## Supplementary material for "The impact of different antimicrobial exposures on the gut microbiome in the ARMORD observational study": Taxa_Kraken2.csv (part 51 of 57)

pid	no	samp_id	taxorder	perc	least	equals	rank	taxid	taxon	perc_classified
598	6	L098_6	2242	0.00229163324701515	35	35	S	1862962	Lactococcus phage M6165	0.0031349057423412
598	6	L098_6	2243	0.000916653298806059	14	14	S	1862959	Lactococcus phage D4412	0.00125396229693648
598	6	L098_6	2244	0.000523801885032034	8	8	S	1862958	Lactococcus phage D4410	0.000716549883963703
598	6	L098_6	2245	0.000523801885032034	8	8	S	1862960	Lactococcus phage M5938	0.000716549883963703
598	6	L098_6	2246	0.000130950471258008	2	2	S	1862961	Lactococcus phage M6162	0.000179137470990926
598	6	L098_6	2247	0.0045832664940303	70	70	S	36343	Lactococcus virus bIL67	0.0062698114846824
598	6	L098_6	2248	0.00235710848264415	36	36	S	31537	Lactococcus virus c2	0.00322447447783666
598	6	L098_6	2249	6.54752356290042e-05	1	1	G	187218	T5virus	8.95687354954629e-05
598	6	L098_6	2250	0.00170235612635411	26	0	F	10662	Myoviridae	0.00232878712288204
598	6	L098_6	2252	0.000851178063177055	13	9	G	1985328	Kp15virus	0.00116439356144102
598	6	L098_6	2253	0.000130950471258008	2	0	S	1985338	Klebsiella virus KP27	0.000179137470990926
598	6	L098_6	2255	6.54752356290042e-05	1	0	S	1985337	Klebsiella virus KP15	8.95687354954629e-05
598	6	L098_6	2257	6.54752356290042e-05	1	1	S	1985339	Klebsiella virus Matisse	8.95687354954629e-05
598	6	L098_6	2258	0.000327376178145021	5	0	G	1985325	Jd18virus	0.000447843677477314
598	6	L098_6	2260	0.000196425706887013	3	3	S	1852625	Klebsiella phage vB_KpnM_KpV477	0.000268706206486389
598	6	L098_6	2261	0.000130950471258008	2	0	S	1985327	Klebsiella virus PKO111	0.000179137470990926
598	6	L098_6	2263	0.000261900942516017	4	1	G	1985329	Moonvirus	0.000358274941981852
598	6	L098_6	2264	0.000130950471258008	2	2	S	1985341	Citrobacter virus Merlin	0.000179137470990926
598	6	L098_6	2265	6.54752356290042e-05	1	0	S	1985342	Citrobacter virus Moon	8.95687354954629e-05
598	6	L098_6	2268	0.000130950471258008	2	0	G	1914850	Cr3virus	0.000179137470990926
598	6	L098_6	2269	0.000130950471258008	2	0	S	1914899	Cronobacter virus CR9	0.000179137470990926
598	6	L098_6	2272	6.54752356290042e-05	1	1	S	407392	Thermus phage phiYS40	8.95687354954629e-05
598	6	L098_6	2274	6.54752356290042e-05	1	0	G	1198140	Felixo1virus	8.95687354954629e-05
598	6	L098_6	2276	6.54752356290042e-05	1	1	S	1873990	Escherichia phage vB_EcoM_Alf5	8.95687354954629e-05
598	6	L098_6	2277	0.000261900942516017	4	0	F	10744	Podoviridae	0.000358274941981852
598	6	L098_6	2279	0.000130950471258008	2	0	G	110456	T7virus	0.000179137470990926
598	6	L098_6	2281	6.54752356290042e-05	1	1	S	532075	Enterobacteria phage EcoDS1	8.95687354954629e-05
598	6	L098_6	2283	0.000130950471258008	2	2	S	388452	Lactococcus virus KSY1	0.000179137470990926
598	6	L098_6	2284	0.00045832664940303	7	0	F	10508	Adenoviridae	0.00062698114846824
598	6	L098_6	2285	0.00045832664940303	7	0	G	10509	Mastadenovirus	0.00062698114846824
598	6	L098_6	2286	0.00045832664940303	7	7	S	129951	Human mastadenovirus C	0.00062698114846824
598	6	L098_6	2287	0.000327376178145021	5	0	F	10501	Phycodnaviridae	0.000447843677477314
598	6	L098_6	2288	0.000327376178145021	5	0	G	181083	Chlorovirus	0.000447843677477314
598	6	L098_6	2289	0.000327376178145021	5	0	S	381899	Paramecium bursaria Chlorella virus A1	0.000447843677477314
598	6	L098_6	2293	0.00648204832727142	99	99	S	1211417	uncultured crAssphage	0.00886730481405083
598	11	L098_11	0	100	3448123	0	-	50000	total	105.171842158801
598	11	L098_11	1	4.91751599348399	169562	169562	U	0	unclassified	5.17184215880077
598	11	L098_11	2	95.082484006516	3278561	6091	R	1	root	100
598	11	L098_11	4	94.7383257499805	3266694	6731	D	2	Bacteria	99.63804242166
598	11	L098_11	6	94.2921699718949	3251310	17885	P	1239	Firmicutes	99.1688121709494
598	11	L098_11	7	93.7690157804695	3233271	33658	C	91061	Bacilli	98.6186012704964
598	11	L098_11	8	80.0917194659239	2761661	27714	O	186826	Lactobacillales	84.233936778971
598	11	L098_11	9	76.9164557064815	2652174	6048	F	81852	Enterococcaceae	80.8944533897646
598	11	L098_11	10	76.7336316018889	2645870	88741	G	1350	Enterococcus	80.7021739110543
598	11	L098_11	11	73.3734556452888	2530007	2416226	S	1352	Enterococcus faecium	77.1682149577208
598	11	L098_11	17	0.564829038871293	19476	19476	S	53345	Enterococcus durans	0.594041105228788
598	11	L098_11	18	0.109827868669418	3787	2888	S	1351	Enterococcus faecalis	0.115507992683375
598	11	L098_11	25	0.0458220312906471	1580	1580	S	160453	Enterococcus gilvus	0.0481918744229557
598	11	L098_11	26	0.0418488551597492	1443	1316	S	1354	Enterococcus hirae	0.0440132118938766
598	11	L098_11	28	0.0121225373920826	418	418	S	2060307	Enterococcus sp. FDAARGOS_375	0.0127494958916427
598	11	L098_11	29	0.00803335611867674	277	208	S	53346	Enterococcus mundtii	0.00844882861718907
598	11	L098_11	31	0.00174007713761951	60	60	S	44008	Enterococcus cecorum	0.00183007118061857
598	11	L098_11	32	0.00159507070948455	55	55	S	417368	Enterococcus thailandicus	0.00167756524890036
598	11	L098_11	33	0.000377016713150894	13	0	S	37734	Enterococcus casseliflavus	0.000396515422467357
598	11	L098_11	35	0.000261011570642927	9	9	S	2005703	Enterococcus wangshanyuanii	0.000274510677092786
598	11	L098_11	36	5.80025712539837e-05	2	2	S	2057791	Enterococcus sp. CR-Ec1	6.10023726872857e-05
598	11	L098_11	37	5.80025712539837e-05	2	2	S	2060306	Enterococcus sp. FDAARGOS_163	6.10023726872857e-05
598	11	L098_11	38	0.00646728669481918	223	0	G	51668	Tetragenococcus	0.00680176455463235
598	11	L098_11	39	0.00646728669481918	223	29	S	51669	Tetragenococcus halophilus	0.00680176455463235
598	11	L098_11	41	0.000870038568809755	30	0	G	2737	Vagococcus	0.000915035590309285
598	11	L098_11	42	0.000667029569420812	23	23	S	519472	Vagococcus teuberi	0.000701527285903785
598	11	L098_11	43	0.000203008999388943	7	7	S	633807	Vagococcus penaei	0.0002135083044055
598	11	L098_11	44	8.70038568809755e-05	3	0	G	33969	Melissococcus	9.15035590309285e-05
598	11	L098_11	45	8.70038568809755e-05	3	3	S	33970	Melissococcus plutonius	9.15035590309285e-05
598	11	L098_11	46	2.0282339116093	69936	1037	F	1300	Streptococcaceae	2.13313096812901
598	11	L098_11	47	1.87258401164924	64569	1954	G	1301	Streptococcus	1.96943110102267
598	11	L098_11	48	1.78708822162086	61621	59270	S	1308	Streptococcus thermophilus	1.87951360368162
598	11	L098_11	63	0.0133405913884162	460	6	S	28037	Streptococcus mitis	0.0140305457180757
598	11	L098_11	65	0.00542324041224748	187	1	S	102684	Streptococcus infantarius	0.00570372184626121
598	11	L098_11	68	0.00200108870826244	69	62	S	1304	Streptococcus salivarius	0.00210458185771136
598	11	L098_11	71	0.00200108870826244	69	35	S	1348	Streptococcus parauberis	0.00210458185771136
598	11	L098_11	74	0.000986043711317723	34	29	S	1307	Streptococcus suis	0.00103704033568386
598	11	L098_11	78	0.000580025712539837	20	16	S	1314	Streptococcus pyogenes	0.000610023726872857
598	11	L098_11	87	0.000145006428134959	5	3	S	1338	Streptococcus intermedius	0.000152505931718214
598	11	L098_11	89	5.80025712539837e-05	2	2	S	1328	Streptococcus anginosus	6.10023726872857e-05
598	11	L098_11	90	5.80025712539837e-05	2	0	S	76860	Streptococcus constellatus	6.10023726872857e-05
598	11	L098_11	92	0.000377016713150894	13	11	S	1302	Streptococcus gordonii	0.000396515422467357
598	11	L098_11	95	0.000377016713150894	13	8	S	1305	Streptococcus sanguinis	0.000396515422467357
598	11	L098_11	97	0.000377016713150894	13	11	S	315405	Streptococcus gallolyticus	0.000396515422467357
598	11	L098_11	100	0.000377016713150894	13	9	S	1311	Streptococcus agalactiae	0.000396515422467357
598	11	L098_11	104	0.00031901414189691	11	9	S	150055	Streptococcus lutetiensis	0.000335513049780071
598	11	L098_11	106	0.000290012856269918	10	0	S	59310	Streptococcus macedonicus	0.000305011863436428
598	11	L098_11	108	0.000232010285015935	8	8	S	1335	Streptococcus equinus	0.000244009490749143
598	11	L098_11	110	0.000145006428134959	5	1	S	1334	Streptococcus dysgalactiae	0.000152505931718214
598	11	L098_11	115	5.80025712539837e-05	2	0	S	1336	Streptococcus equi	6.10023726872857e-05
598	11	L098_11	117	0.000174007713761951	6	6	S	1839799	Streptococcus sp. FDAARGOS_192	0.000183007118061857
598	11	L098_11	118	0.000145006428134959	5	2	S	1318	Streptococcus parasanguinis	0.000152505931718214
598	11	L098_11	120	0.000145006428134959	5	2	S	1313	Streptococcus pneumoniae	0.000152505931718214
598	11	L098_11	123	0.000116005142507967	4	4	S	1811193	Streptococcus pantholopis	0.000122004745374571
598	11	L098_11	124	8.70038568809755e-05	3	3	S	1156433	Streptococcus sp. I-P16	9.15035590309285e-05
598	11	L098_11	125	8.70038568809755e-05	3	3	S	1346	Streptococcus iniae	9.15035590309285e-05
598	11	L098_11	126	8.70038568809755e-05	3	3	S	82348	Streptococcus pluranimalium	9.15035590309285e-05
598	11	L098_11	127	5.80025712539837e-05	2	2	S	712624	Streptococcus sp. oral taxon 064	6.10023726872857e-05
598	11	L098_11	128	5.80025712539837e-05	2	2	S	1814128	Streptococcus halotolerans	6.10023726872857e-05
598	11	L098_11	129	5.80025712539837e-05	2	2	S	1825069	Streptococcus marmotae	6.10023726872857e-05
598	11	L098_11	130	5.80025712539837e-05	2	2	S	197614	Streptococcus pasteurianus	6.10023726872857e-05
598	11	L098_11	131	5.80025712539837e-05	2	1	S	1303	Streptococcus oralis	6.10023726872857e-05
598	11	L098_11	133	5.80025712539837e-05	2	2	S	1349	Streptococcus uberis	6.10023726872857e-05
598	11	L098_11	134	5.80025712539837e-05	2	2	S	1345	Streptococcus ferus	6.10023726872857e-05
598	11	L098_11	135	2.90012856269918e-05	1	0	S	257758	Streptococcus pseudopneumoniae	3.05011863436428e-05
598	11	L098_11	137	2.90012856269918e-05	1	0	S	45634	Streptococcus cristatus	3.05011863436428e-05
598	11	L098_11	139	2.90012856269918e-05	1	1	S	400065	Streptococcus merionis	3.05011863436428e-05
598	11	L098_11	140	2.90012856269918e-05	1	1	S	712633	Streptococcus sp. oral taxon 431	3.05011863436428e-05
598	11	L098_11	141	2.90012856269918e-05	1	1	S	1156431	Streptococcus sp. I-G2	3.05011863436428e-05
598	11	L098_11	142	2.90012856269918e-05	1	1	S	1326	Streptococcus acidominimus	3.05011863436428e-05
598	11	L098_11	143	2.90012856269918e-05	1	1	S	1310	Streptococcus sobrinus	3.05011863436428e-05
598	11	L098_11	144	2.90012856269918e-05	1	1	S	1309	Streptococcus mutans	3.05011863436428e-05
598	11	L098_11	145	0.125575566764875	4330	14	G	1357	Lactococcus	0.132070136867973
598	11	L098_11	146	0.123951494769763	4274	223	S	1358	Lactococcus lactis	0.130362070432729
598	11	L098_11	160	0.000870038568809755	30	30	S	1366	Lactococcus raffinolactis	0.000915035590309285
598	11	L098_11	161	0.000232010285015935	8	6	S	1364	Lactococcus piscium	0.000244009490749143
598	11	L098_11	163	0.000116005142507967	4	4	S	1363	Lactococcus garvieae	0.000122004745374571
598	11	L098_11	164	0.222874880043432	7685	188	F	33958	Lactobacillaceae	0.234401617050895
598	11	L098_11	165	0.212347413360834	7322	755	G	1578	Lactobacillus	0.223329686408153
598	11	L098_11	166	0.081783625468117	2820	2677	S	1590	Lactobacillus plantarum	0.0860133454890728
598	11	L098_11	173	0.0172557649480601	595	524	S	1597	Lactobacillus paracasei	0.0181482058744675
598	11	L098_11	179	0.00307413627646114	106	75	S	1582	Lactobacillus casei	0.00323312575242614
598	11	L098_11	186	0.0158057006667106	545	537	S	47715	Lactobacillus rhamnosus	0.0166231465572853
598	11	L098_11	190	0.014384637670988	496	224	S	1587	Lactobacillus helveticus	0.0151285884264468
598	11	L098_11	193	0.00614827255292227	212	202	S	1624	Lactobacillus salivarius	0.00646625150485228
598	11	L098_11	196	0.00551024426912845	190	190	S	375175	Lactobacillus backii	0.00579522540529214
598	11	L098_11	197	0.00423418770154081	146	0	S	1602	Lactobacillus alimentarius	0.00445317320617185
598	11	L098_11	199	0.00371216456025496	128	0	S	1603	Lactobacillus amylophilus	0.00390415185198628
598	11	L098_11	201	0.00290012856269918	100	9	S	1613	Lactobacillus fermentum	0.00305011863436428
598	11	L098_11	203	0.00147906556697658	51	50	S	1579	Lactobacillus acidophilus	0.00155556050352578
598	11	L098_11	205	0.000899039854436747	31	31	S	28038	Lactobacillus curvatus	0.000945536776652928
598	11	L098_11	206	0.000754033426301788	26	26	S	392416	Lactobacillus crustorum	0.000793030844934714
598	11	L098_11	207	0.00046402057003187	16	4	S	1584	Lactobacillus delbrueckii	0.000488018981498285
598	11	L098_11	214	0.000406017998777886	14	14	S	1622	Lactobacillus murinus	0.000427016608811
598	11	L098_11	215	0.000377016713150894	13	12	S	1599	Lactobacillus sakei	0.000396515422467357
598	11	L098_11	218	0.000377016713150894	13	13	S	2099789	Lactobacillus sp. CBA3606	0.000396515422467357
598	11	L098_11	219	0.000377016713150894	13	12	S	1580	Lactobacillus brevis	0.000396515422467357
598	11	L098_11	221	0.000203008999388943	7	7	S	152331	Lactobacillus parabuchneri	0.0002135083044055
598	11	L098_11	222	0.000174007713761951	6	6	S	89059	Lactobacillus acidipiscis	0.000183007118061857
598	11	L098_11	223	0.000145006428134959	5	0	S	1604	Lactobacillus amylovorus	0.000152505931718214
598	11	L098_11	225	0.000116005142507967	4	3	S	1598	Lactobacillus reuteri	0.000122004745374571
598	11	L098_11	227	0.000116005142507967	4	0	S	109790	Lactobacillus jensenii	0.000122004745374571
598	11	L098_11	229	8.70038568809755e-05	3	2	S	1610	Lactobacillus coryniformis	9.15035590309285e-05
598	11	L098_11	232	5.80025712539837e-05	2	0	S	267818	Lactobacillus kefiranofaciens	6.10023726872857e-05
598	11	L098_11	234	5.80025712539837e-05	2	2	S	148814	Lactobacillus kunkeei	6.10023726872857e-05
598	11	L098_11	235	5.80025712539837e-05	2	2	S	60520	Lactobacillus paraplantarum	6.10023726872857e-05
598	11	L098_11	236	5.80025712539837e-05	2	0	S	47770	Lactobacillus crispatus	6.10023726872857e-05
598	11	L098_11	238	5.80025712539837e-05	2	0	S	1581	Lactobacillus buchneri	6.10023726872857e-05
598	11	L098_11	240	5.80025712539837e-05	2	2	S	1600	Lactobacillus acetotolerans	6.10023726872857e-05
598	11	L098_11	241	5.80025712539837e-05	2	0	S	1612	Lactobacillus farciminis	6.10023726872857e-05
598	11	L098_11	243	2.90012856269918e-05	1	1	S	52242	Lactobacillus gallinarum	3.05011863436428e-05
598	11	L098_11	244	2.90012856269918e-05	1	1	S	1007676	Lactobacillus ginsenosidimutans	3.05011863436428e-05
598	11	L098_11	245	2.90012856269918e-05	1	1	S	1074467	Lactobacillus heilongjiangensis	3.05011863436428e-05
598	11	L098_11	246	2.90012856269918e-05	1	0	S	293371	Lactobacillus oligofermentans	3.05011863436428e-05
598	11	L098_11	248	2.90012856269918e-05	1	0	S	1623	Lactobacillus ruminis	3.05011863436428e-05
598	11	L098_11	250	2.90012856269918e-05	1	0	S	97478	Lactobacillus mucosae	3.05011863436428e-05
598	11	L098_11	252	2.90012856269918e-05	1	1	S	33959	Lactobacillus johnsonii	3.05011863436428e-05
598	11	L098_11	253	0.00507522498472357	175	0	G	1253	Pediococcus	0.0053377076101375
598	11	L098_11	254	0.00423418770154081	146	146	S	187452	Pediococcus claussenii	0.00445317320617185
598	11	L098_11	255	0.000406017998777886	14	13	S	1255	Pediococcus pentosaceus	0.000427016608811
598	11	L098_11	258	0.00031901414189691	11	11	S	1254	Pediococcus acidilactici	0.000335513049780071
598	11	L098_11	259	5.80025712539837e-05	2	2	S	51663	Pediococcus damnosus	6.10023726872857e-05
598	11	L098_11	260	5.80025712539837e-05	2	2	S	114090	Pediococcus inopinatus	6.10023726872857e-05
598	11	L098_11	261	0.0863368273115547	2977	90	F	81850	Leuconostocaceae	0.0908020317450247
598	11	L098_11	262	0.0795215251892116	2742	165	G	1243	Leuconostoc	0.0836342529542687
598	11	L098_11	263	0.0606416882460399	2091	1124	S	1245	Leuconostoc mesenteroides	0.0637779806445572
598	11	L098_11	269	0.00646728669481918	223	51	S	33964	Leuconostoc citreum	0.00680176455463235
598	11	L098_11	271	0.00594526355353333	205	0	S	136609	Leuconostoc kimchii	0.00625274320044678
598	11	L098_11	273	0.000841037283182763	29	0	S	1252	Leuconostoc carnosum	0.000884534403965642
598	11	L098_11	275	0.000522023141285853	18	2	S	1244	Leuconostoc gelidum	0.000549021354185571
598	11	L098_11	280	0.000203008999388943	7	7	S	1246	Leuconostoc lactis	0.0002135083044055
598	11	L098_11	281	5.80025712539837e-05	2	2	S	255248	Leuconostoc garlicum	6.10023726872857e-05
598	11	L098_11	282	5.80025712539837e-05	2	2	S	1511761	Leuconostoc suionicum	6.10023726872857e-05
598	11	L098_11	283	0.00411818255903284	142	3	G	46255	Weissella	0.00433116846079728
598	11	L098_11	284	0.00350915556086601	121	121	S	137591	Weissella cibaria	0.00369064354758078
598	11	L098_11	285	0.000406017998777886	14	14	S	1631871	Weissella jogaejeotgali	0.000427016608811
598	11	L098_11	286	8.70038568809755e-05	3	1	S	165096	Weissella koreensis	9.15035590309285e-05
598	11	L098_11	288	2.90012856269918e-05	1	1	S	759620	Weissella ceti	3.05011863436428e-05
598	11	L098_11	289	8.70038568809755e-05	3	1	G	46254	Oenococcus	9.15035590309285e-05
598	11	L098_11	290	5.80025712539837e-05	2	2	S	1247	Oenococcus oeni	6.10023726872857e-05
598	11	L098_11	291	0.0328004540441278	1131	0	F	186828	Carnobacteriaceae	0.0344968417546601
598	11	L098_11	292	0.0153996826679327	531	1	G	2747	Carnobacterium	0.0161961299484743
598	11	L098_11	293	0.00939641654314536	324	324	S	2748	Carnobacterium divergens	0.00988238437534028
598	11	L098_11	294	0.00577125583977138	199	0	S	147709	Carnobacterium inhibens	0.00606973608238492
598	11	L098_11	296	0.000174007713761951	6	0	S	2751	Carnobacterium maltaromaticum	0.000183007118061857
598	11	L098_11	298	2.90012856269918e-05	1	1	S	208596	Carnobacterium sp. 17-4	3.05011863436428e-05
598	11	L098_11	299	0.0109044833957489	376	0	G	1470540	Jeotgalibaca	0.0114684460652097
598	11	L098_11	300	0.0108754821101219	375	375	S	1903686	Jeotgalibaca sp. PTS2502	0.0114379448788661
598	11	L098_11	301	2.90012856269918e-05	1	1	S	708126	Jeotgalibaca dankookensis	3.05011863436428e-05
598	11	L098_11	302	0.00649628798044617	224	0	G	191769	Marinilactibacillus	0.006832265740976
598	11	L098_11	303	0.00649628798044617	224	224	S	1911586	Marinilactibacillus sp. 15R	0.006832265740976
598	11	L098_11	304	0.00127605656758764	44	0	F	186827	Aerococcaceae	0.00134205219912028
598	11	L098_11	305	0.00127605656758764	44	6	G	1375	Aerococcus	0.00134205219912028
598	11	L098_11	306	0.00078303471192878	27	27	S	1377	Aerococcus viridans	0.000823532031278357
598	11	L098_11	307	0.000232010285015935	8	8	S	51665	Aerococcus urinaeequi	0.000244009490749143
598	11	L098_11	308	8.70038568809755e-05	3	3	S	87541	Aerococcus christensenii	9.15035590309285e-05
598	11	L098_11	309	12.7011710429123	437952	384	O	1385	Bacillales	13.3580555615711
598	11	L098_11	310	12.629508866128	435481	660	F	90964	Staphylococcaceae	13.2826871301159
598	11	L098_11	311	12.6102810137573	434818	20902	G	1279	Staphylococcus	13.2624648435701
598	11	L098_11	312	11.757701218895	405420	396840	S	1283	Staphylococcus haemolyticus	12.3657909674397
598	11	L098_11	314	0.114526076940991	3949	3378	S	1280	Staphylococcus aureus	0.120449184871046
598	11	L098_11	328	0.0370056404600416	1276	533	S	1290	Staphylococcus hominis	0.0389195137744883
598	11	L098_11	330	0.0332644746141596	1147	1064	S	1282	Staphylococcus epidermidis	0.0349848607361583
598	11	L098_11	334	0.0182128073737509	628	628	S	246432	Staphylococcus equorum	0.0191547450238077
598	11	L098_11	335	0.00951242168565333	328	234	S	45972	Staphylococcus pasteuri	0.0100043891207149
598	11	L098_11	337	0.00698930983610503	241	241	S	29385	Staphylococcus saprophyticus	0.00735078590881792
598	11	L098_11	338	0.00667029569420812	230	0	S	1292	Staphylococcus warneri	0.00701527285903785
598	11	L098_11	340	0.00545224169787447	188	148	S	28035	Staphylococcus lugdunensis	0.00573422303260485
598	11	L098_11	342	0.00342215170398504	118	103	S	29388	Staphylococcus capitis	0.00359913998854985
598	11	L098_11	344	0.00188508356575447	65	65	S	283734	Staphylococcus pseudintermedius	0.00198257711233678
598	11	L098_11	345	0.00174007713761951	60	60	S	1286	Staphylococcus simulans	0.00183007118061857
598	11	L098_11	346	0.00130505785321463	45	45	S	1295	Staphylococcus schleiferi	0.00137255338546393
598	11	L098_11	347	0.00116005142507967	40	40	S	29382	Staphylococcus cohnii	0.00122004745374571
598	11	L098_11	348	0.00116005142507967	40	40	S	985762	Staphylococcus agnetis	0.00122004745374571
598	11	L098_11	349	0.00110204885382569	38	38	S	1288	Staphylococcus xylosus	0.00115904508105843
598	11	L098_11	350	0.000841037283182763	29	29	S	985002	Staphylococcus argenteus	0.000884534403965642
598	11	L098_11	351	0.000522023141285853	18	18	S	170573	Staphylococcus pettenkoferi	0.000549021354185571
598	11	L098_11	352	0.000232010285015935	8	8	S	214473	Staphylococcus nepalensis	0.000244009490749143
598	11	L098_11	353	0.000232010285015935	8	8	S	70255	Staphylococcus condimenti	0.000244009490749143
598	11	L098_11	354	0.000203008999388943	7	7	S	29384	Staphylococcus kloosii	0.0002135083044055
598	11	L098_11	355	0.000203008999388943	7	7	S	308354	Staphylococcus simiae	0.0002135083044055
598	11	L098_11	356	0.000116005142507967	4	4	S	1281	Staphylococcus carnosus	0.000122004745374571
598	11	L098_11	357	0.000116005142507967	4	4	S	29379	Staphylococcus auricularis	0.000122004745374571
598	11	L098_11	358	0.000116005142507967	4	2	S	1296	Staphylococcus sciuri	0.000122004745374571
598	11	L098_11	360	8.70038568809755e-05	3	3	S	61015	Staphylococcus succinus	9.15035590309285e-05
598	11	L098_11	361	8.70038568809755e-05	3	3	S	46127	Staphylococcus felis	9.15035590309285e-05
598	11	L098_11	362	5.80025712539837e-05	2	2	S	643214	Staphylococcus stepanovicii	6.10023726872857e-05
598	11	L098_11	363	5.80025712539837e-05	2	2	S	1294	Staphylococcus muscae	6.10023726872857e-05
598	11	L098_11	364	5.80025712539837e-05	2	2	S	1715860	Staphylococcus sp. AntiMn-1	6.10023726872857e-05
598	11	L098_11	365	2.90012856269918e-05	1	1	S	155085	Staphylococcus lutrae	3.05011863436428e-05
598	11	L098_11	366	2.90012856269918e-05	1	1	S	70258	Staphylococcus piscifermentans	3.05011863436428e-05
598	11	L098_11	367	8.70038568809755e-05	3	0	G	69965	Macrococcus	9.15035590309285e-05
598	11	L098_11	368	5.80025712539837e-05	2	2	S	1898474	Macrococcus sp. IME1552	6.10023726872857e-05
598	11	L098_11	369	2.90012856269918e-05	1	1	S	1855823	Macrococcus canis	3.05011863436428e-05
598	11	L098_11	370	0.0448939901505834	1548	9	F	186817	Bacillaceae	0.0472158364599591
598	11	L098_11	371	0.0436469348686227	1505	18	G	1386	Bacillus	0.0459042854471825
598	11	L098_11	373	0.0377886751719704	1303	134	S	1396	Bacillus cereus	0.0397430458057666
598	11	L098_11	385	0.000986043711317723	34	16	S	1428	Bacillus thuringiensis	0.00103704033568386
598	11	L098_11	395	0.000696030855047804	24	22	S	1392	Bacillus anthracis	0.000732028472247428
598	11	L098_11	398	0.000232010285015935	8	8	S	1405	Bacillus mycoides	0.000244009490749143
598	11	L098_11	399	0.000145006428134959	5	5	S	1890302	Bacillus wiedmannii	0.000152505931718214
598	11	L098_11	400	0.000116005142507967	4	4	S	64104	Bacillus pseudomycoides	0.000122004745374571
598	11	L098_11	403	0.000232010285015935	8	4	S	1390	Bacillus amyloliquefaciens	0.000244009490749143
598	11	L098_11	406	0.000174007713761951	6	6	S	492670	Bacillus velezensis	0.000183007118061857
598	11	L098_11	407	0.000232010285015935	8	4	S	1423	Bacillus subtilis	0.000244009490749143
598	11	L098_11	411	5.80025712539837e-05	2	2	S	1402	Bacillus licheniformis	6.10023726872857e-05
598	11	L098_11	412	0.000174007713761951	6	6	S	79880	Bacillus clausii	0.000183007118061857
598	11	L098_11	414	8.70038568809755e-05	3	3	S	293387	Bacillus altitudinis	9.15035590309285e-05
598	11	L098_11	415	8.70038568809755e-05	3	3	S	561879	Bacillus safensis	9.15035590309285e-05
598	11	L098_11	416	5.80025712539837e-05	2	2	S	264697	Bacillus muralis	6.10023726872857e-05
598	11	L098_11	417	5.80025712539837e-05	2	2	S	859143	Bacillus kochii	6.10023726872857e-05
598	11	L098_11	418	5.80025712539837e-05	2	2	S	2011012	Bacillus sp. FJAT-45348	6.10023726872857e-05
598	11	L098_11	419	2.90012856269918e-05	1	1	S	33932	Bacillus cohnii	3.05011863436428e-05
598	11	L098_11	420	2.90012856269918e-05	1	0	S	79885	Bacillus pseudofirmus	3.05011863436428e-05
598	11	L098_11	422	2.90012856269918e-05	1	1	S	1398	Bacillus coagulans	3.05011863436428e-05
598	11	L098_11	423	2.90012856269918e-05	1	1	S	35841	Bacillus thermoamylovorans	3.05011863436428e-05
598	11	L098_11	424	2.90012856269918e-05	1	1	S	2049935	Bacillus sp. Lzh-5	3.05011863436428e-05
598	11	L098_11	425	2.90012856269918e-05	1	0	S	300825	Bacillus lehensis	3.05011863436428e-05
598	11	L098_11	427	2.90012856269918e-05	1	1	S	1408	Bacillus pumilus	3.05011863436428e-05
598	11	L098_11	428	0.000435019284404878	15	0	G	84406	Virgibacillus	0.000457517795154643
598	11	L098_11	429	0.000435019284404878	15	15	S	1482	Virgibacillus halodenitrificans	0.000457517795154643
598	11	L098_11	430	0.000203008999388943	7	2	G	129337	Geobacillus	0.0002135083044055
598	11	L098_11	431	5.80025712539837e-05	2	1	S	33940	Geobacillus thermodenitrificans	6.10023726872857e-05
598	11	L098_11	433	2.90012856269918e-05	1	1	S	129338	Geobacillus subterraneus	3.05011863436428e-05
598	11	L098_11	434	2.90012856269918e-05	1	1	S	471223	Geobacillus sp. WCH70	3.05011863436428e-05
598	11	L098_11	435	2.90012856269918e-05	1	1	S	581103	Geobacillus sp. Y4.1MC1	3.05011863436428e-05
598	11	L098_11	436	0.000145006428134959	5	1	G	400634	Lysinibacillus	0.000152505931718214
598	11	L098_11	437	8.70038568809755e-05	3	3	S	2086577	Lysinibacillus sp. Marseille-P5727	9.15035590309285e-05
598	11	L098_11	438	2.90012856269918e-05	1	1	S	1421	Lysinibacillus sphaericus	3.05011863436428e-05
598	11	L098_11	439	5.80025712539837e-05	2	0	G	29331	Amphibacillus	6.10023726872857e-05
598	11	L098_11	440	5.80025712539837e-05	2	0	S	1449	Amphibacillus xylanus	6.10023726872857e-05
598	11	L098_11	442	5.80025712539837e-05	2	0	G	1906945	Parageobacillus	6.10023726872857e-05
598	11	L098_11	443	5.80025712539837e-05	2	2	S	1426	Parageobacillus thermoglucosidasius	6.10023726872857e-05
598	11	L098_11	444	2.90012856269918e-05	1	0	G	175304	Lentibacillus	3.05011863436428e-05
598	11	L098_11	445	2.90012856269918e-05	1	1	S	1472767	Lentibacillus amyloliquefaciens	3.05011863436428e-05
598	11	L098_11	446	2.90012856269918e-05	1	0	G	182709	Oceanobacillus	3.05011863436428e-05
598	11	L098_11	447	2.90012856269918e-05	1	1	S	2052660	Oceanobacillus sp. 160	3.05011863436428e-05
598	11	L098_11	448	2.90012856269918e-05	1	0	G	200903	Paraliobacillus	3.05011863436428e-05
598	11	L098_11	449	2.90012856269918e-05	1	1	S	2213194	Paraliobacillus sp. X-1125	3.05011863436428e-05
598	11	L098_11	450	0.0147616543841388	509	0	F	186820	Listeriaceae	0.0155251038489142
598	11	L098_11	451	0.0147036518128849	507	2	G	1637	Listeria	0.0154641014762269
598	11	L098_11	452	0.014326635099734	494	494	S	1639	Listeria monocytogenes	0.0150675860537596
598	11	L098_11	453	0.000203008999388943	7	1	S	1642	Listeria innocua	0.0002135083044055
598	11	L098_11	455	0.000116005142507967	4	2	S	1638	Listeria ivanovii	0.000122004745374571
598	11	L098_11	458	5.80025712539837e-05	2	0	G	2755	Brochothrix	6.10023726872857e-05
598	11	L098_11	459	5.80025712539837e-05	2	2	S	2756	Brochothrix thermosphacta	6.10023726872857e-05
598	11	L098_11	460	0.00031901414189691	11	0	F	186822	Paenibacillaceae	0.000335513049780071
598	11	L098_11	461	0.000232010285015935	8	1	G	44249	Paenibacillus	0.000244009490749143
598	11	L098_11	462	0.000116005142507967	4	4	S	1619311	Paenibacillus physcomitrellae	0.000122004745374571
598	11	L098_11	463	5.80025712539837e-05	2	2	S	59843	Paenibacillus glucanolyticus	6.10023726872857e-05
598	11	L098_11	464	2.90012856269918e-05	1	0	S	1464	Paenibacillus larvae	3.05011863436428e-05
598	11	L098_11	468	8.70038568809755e-05	3	0	G	55079	Aneurinibacillus	9.15035590309285e-05
598	11	L098_11	469	8.70038568809755e-05	3	3	S	1450761	Aneurinibacillus sp. XH2	9.15035590309285e-05
598	11	L098_11	470	0.000290012856269918	10	0	F	186818	Planococcaceae	0.000305011863436428
598	11	L098_11	471	0.000116005142507967	4	1	G	1372	Planococcus	0.000122004745374571
598	11	L098_11	472	2.90012856269918e-05	1	1	S	192421	Planococcus maritimus	3.05011863436428e-05
598	11	L098_11	473	2.90012856269918e-05	1	1	S	1215089	Planococcus halocryophilus	3.05011863436428e-05
598	11	L098_11	474	2.90012856269918e-05	1	1	S	2058136	Planococcus sp. MB-3u-03	3.05011863436428e-05
598	11	L098_11	475	5.80025712539837e-05	2	1	G	1569	Sporosarcina	6.10023726872857e-05
598	11	L098_11	476	2.90012856269918e-05	1	1	S	1571	Sporosarcina ureae	3.05011863436428e-05
598	11	L098_11	477	5.80025712539837e-05	2	0	G	1649	Kurthia	6.10023726872857e-05
598	11	L098_11	478	5.80025712539837e-05	2	2	S	1750719	Kurthia sp. 11kri321	6.10023726872857e-05
598	11	L098_11	479	5.80025712539837e-05	2	0	G	648800	Solibacillus	6.10023726872857e-05
598	11	L098_11	480	5.80025712539837e-05	2	0	S	76853	Solibacillus silvestris	6.10023726872857e-05
598	11	L098_11	484	0.000174007713761951	6	1	G	33986	Exiguobacterium	0.000183007118061857
598	11	L098_11	485	0.000116005142507967	4	4	S	223958	Exiguobacterium oxidotolerans	0.000122004745374571
598	11	L098_11	486	2.90012856269918e-05	1	1	S	360911	Exiguobacterium sp. AT1b	3.05011863436428e-05
598	11	L098_11	488	2.90012856269918e-05	1	1	G	1378	Gemella	3.05011863436428e-05
598	11	L098_11	489	5.80025712539837e-05	2	0	F	186823	Alicyclobacillaceae	6.10023726872857e-05
598	11	L098_11	490	2.90012856269918e-05	1	0	G	29330	Alicyclobacillus	3.05011863436428e-05
598	11	L098_11	491	2.90012856269918e-05	1	0	S	405212	Alicyclobacillus acidocaldarius	3.05011863436428e-05
598	11	L098_11	493	2.90012856269918e-05	1	0	G	432330	Tumebacillus	3.05011863436428e-05
598	11	L098_11	494	2.90012856269918e-05	1	1	S	1903704	Tumebacillus avium	3.05011863436428e-05
598	11	L098_11	495	0.00356715813212	123	1	C	186801	Clostridia	0.00375164592026807
598	11	L098_11	496	0.0028421259914452	98	3	O	186802	Clostridiales	0.002989116261677
598	11	L098_11	497	0.00150806685260358	52	0	F	31979	Clostridiaceae	0.00158606168986943
598	11	L098_11	498	0.00145006428134959	50	1	G	1485	Clostridium	0.00152505931718214
598	11	L098_11	499	0.00113105013945268	39	38	S	1491	Clostridium botulinum	0.00118954626740207
598	11	L098_11	501	0.000116005142507967	4	4	S	1494	Clostridium cochlearium	0.000122004745374571
598	11	L098_11	502	8.70038568809755e-05	3	3	S	29341	Clostridium argentinense	9.15035590309285e-05
598	11	L098_11	503	2.90012856269918e-05	1	1	S	1216932	Clostridium bornimense	3.05011863436428e-05
598	11	L098_11	504	2.90012856269918e-05	1	1	S	641107	Clostridium sp. DL-VIII	3.05011863436428e-05
598	11	L098_11	505	2.90012856269918e-05	1	1	S	169679	Clostridium saccharobutylicum	3.05011863436428e-05
598	11	L098_11	506	5.80025712539837e-05	2	0	G	390805	Geosporobacter	6.10023726872857e-05
598	11	L098_11	507	5.80025712539837e-05	2	2	S	1424294	Geosporobacter ferrireducens	6.10023726872857e-05
598	11	L098_11	508	0.000406017998777886	14	0	F	541000	Ruminococcaceae	0.000427016608811
598	11	L098_11	509	0.000348015427523902	12	0	G	1508657	Ruminiclostridium	0.000366014236123714
598	11	L098_11	510	0.000261011570642927	9	9	S	84032	Clostridium thermosuccinogenes	0.000274510677092786
598	11	L098_11	511	8.70038568809755e-05	3	0	S	1521	Clostridium cellulolyticum	9.15035590309285e-05
598	11	L098_11	513	5.80025712539837e-05	2	0	G	216851	Faecalibacterium	6.10023726872857e-05
598	11	L098_11	514	5.80025712539837e-05	2	2	S	853	Faecalibacterium prausnitzii	6.10023726872857e-05
598	11	L098_11	515	0.000348015427523902	12	0	F	186803	Lachnospiraceae	0.000366014236123714
598	11	L098_11	516	0.000203008999388943	7	0	G	1506553	Lachnoclostridium	0.0002135083044055
598	11	L098_11	517	0.000174007713761951	6	0	S	29370	Clostridium sphenoides	0.000183007118061857
598	11	L098_11	519	2.90012856269918e-05	1	0	S	84030	Clostridium saccharolyticum	3.05011863436428e-05
598	11	L098_11	521	5.80025712539837e-05	2	0	G	841	Roseburia	6.10023726872857e-05
598	11	L098_11	522	5.80025712539837e-05	2	0	S	301301	Roseburia hominis	6.10023726872857e-05
598	11	L098_11	524	2.90012856269918e-05	1	1	G	830	Butyrivibrio	3.05011863436428e-05
598	11	L098_11	526	2.90012856269918e-05	1	1	S	712991	Lachnospiraceae bacterium oral taxon 500	3.05011863436428e-05
598	11	L098_11	527	2.90012856269918e-05	1	0	G	698776	Cellulosilyticum	3.05011863436428e-05
598	11	L098_11	528	2.90012856269918e-05	1	0	S	29360	Cellulosilyticum lentocellum	3.05011863436428e-05
598	11	L098_11	530	0.00031901414189691	11	3	F	186804	Peptostreptococcaceae	0.000335513049780071
598	11	L098_11	531	0.000116005142507967	4	0	G	44259	Filifactor	0.000122004745374571
598	11	L098_11	532	0.000116005142507967	4	0	S	143361	Filifactor alocis	0.000122004745374571
598	11	L098_11	534	8.70038568809755e-05	3	0	G	1870884	Clostridioides	9.15035590309285e-05
598	11	L098_11	535	8.70038568809755e-05	3	0	S	1496	Clostridioides difficile	9.15035590309285e-05
598	11	L098_11	538	2.90012856269918e-05	1	0	G	1481960	Peptoclostridium	3.05011863436428e-05
598	11	L098_11	539	2.90012856269918e-05	1	0	S	1731	Peptoclostridium acidaminophilum	3.05011863436428e-05
598	11	L098_11	541	8.70038568809755e-05	3	0	F	186807	Peptococcaceae	9.15035590309285e-05
598	11	L098_11	542	5.80025712539837e-05	2	0	G	79206	Desulfosporosinus	6.10023726872857e-05
598	11	L098_11	543	5.80025712539837e-05	2	0	S	339862	Desulfosporosinus youngiae	6.10023726872857e-05
598	11	L098_11	545	2.90012856269918e-05	1	0	G	36853	Desulfitobacterium	3.05011863436428e-05
598	11	L098_11	546	2.90012856269918e-05	1	0	S	36854	Desulfitobacterium dehalogenans	3.05011863436428e-05
598	11	L098_11	548	2.90012856269918e-05	1	0	F	68298	Syntrophomonadaceae	3.05011863436428e-05
598	11	L098_11	549	2.90012856269918e-05	1	0	G	862	Syntrophomonas	3.05011863436428e-05
598	11	L098_11	550	2.90012856269918e-05	1	0	S	863	Syntrophomonas wolfei	3.05011863436428e-05
598	11	L098_11	553	2.90012856269918e-05	1	1	F	186806	Eubacteriaceae	3.05011863436428e-05
598	11	L098_11	555	2.90012856269918e-05	1	0	G	946234	Flavonifractor	3.05011863436428e-05
598	11	L098_11	556	2.90012856269918e-05	1	1	S	292800	Flavonifractor plautii	3.05011863436428e-05
598	11	L098_11	557	0.000696030855047804	24	0	O	68295	Thermoanaerobacterales	0.000732028472247428
598	11	L098_11	558	0.000696030855047804	24	0	F	186814	Thermoanaerobacteraceae	0.000732028472247428
598	11	L098_11	559	0.000667029569420812	23	0	G	499228	Tepidanaerobacter	0.000701527285903785
598	11	L098_11	560	0.000667029569420812	23	0	S	499229	Tepidanaerobacter acetatoxydans	0.000701527285903785
598	11	L098_11	563	2.90012856269918e-05	1	0	G	44260	Moorella	3.05011863436428e-05
598	11	L098_11	564	2.90012856269918e-05	1	1	S	1525	Moorella thermoacetica	3.05011863436428e-05
598	11	L098_11	565	0.000377016713150894	13	0	C	526524	Erysipelotrichia	0.000396515422467357
598	11	L098_11	566	0.000377016713150894	13	0	O	526525	Erysipelotrichales	0.000396515422467357
598	11	L098_11	567	0.000377016713150894	13	3	F	128827	Erysipelotrichaceae	0.000396515422467357
598	11	L098_11	568	0.000232010285015935	8	0	G	191303	Turicibacter	0.000244009490749143
598	11	L098_11	569	0.000232010285015935	8	8	S	1712675	Turicibacter sp. H121	0.000244009490749143
598	11	L098_11	570	5.80025712539837e-05	2	1	G	1647	Erysipelothrix	6.10023726872857e-05
598	11	L098_11	571	2.90012856269918e-05	1	1	S	1648	Erysipelothrix rhusiopathiae	3.05011863436428e-05
598	11	L098_11	572	0.00031901414189691	11	0	C	909932	Negativicutes	0.000335513049780071
598	11	L098_11	573	0.000290012856269918	10	0	O	1843489	Veillonellales	0.000305011863436428
598	11	L098_11	574	0.000290012856269918	10	0	F	31977	Veillonellaceae	0.000305011863436428
598	11	L098_11	575	0.000261011570642927	9	0	G	29465	Veillonella	0.000274510677092786
598	11	L098_11	576	0.000261011570642927	9	9	S	29466	Veillonella parvula	0.000274510677092786
598	11	L098_11	577	2.90012856269918e-05	1	0	G	906	Megasphaera	3.05011863436428e-05
598	11	L098_11	578	2.90012856269918e-05	1	0	S	907	Megasphaera elsdenii	3.05011863436428e-05
598	11	L098_11	580	2.90012856269918e-05	1	0	O	1843488	Acidaminococcales	3.05011863436428e-05
598	11	L098_11	581	2.90012856269918e-05	1	0	F	909930	Acidaminococcaceae	3.05011863436428e-05
598	11	L098_11	582	2.90012856269918e-05	1	1	G	904	Acidaminococcus	3.05011863436428e-05
598	11	L098_11	583	0.000174007713761951	6	0	C	1737404	Tissierellia	0.000183007118061857
598	11	L098_11	584	0.000174007713761951	6	0	O	1737405	Tissierellales	0.000183007118061857
598	11	L098_11	585	0.000145006428134959	5	0	F	1570339	Peptoniphilaceae	0.000152505931718214
598	11	L098_11	586	8.70038568809755e-05	3	0	G	162289	Peptoniphilus	9.15035590309285e-05
598	11	L098_11	587	8.70038568809755e-05	3	3	S	1912856	Peptoniphilus sp. ING2-D1G	9.15035590309285e-05
598	11	L098_11	588	2.90012856269918e-05	1	0	G	150022	Finegoldia	3.05011863436428e-05
598	11	L098_11	589	2.90012856269918e-05	1	0	S	1260	Finegoldia magna	3.05011863436428e-05
598	11	L098_11	591	2.90012856269918e-05	1	0	G	165779	Anaerococcus	3.05011863436428e-05
598	11	L098_11	592	2.90012856269918e-05	1	1	S	1870984	Anaerococcus mediterraneensis	3.05011863436428e-05
598	11	L098_11	593	2.90012856269918e-05	1	0	F	2042895	Gottschalkiaceae	3.05011863436428e-05
598	11	L098_11	594	2.90012856269918e-05	1	0	G	1505664	Gottschalkia	3.05011863436428e-05
598	11	L098_11	595	2.90012856269918e-05	1	0	S	1556	Gottschalkia acidurici	3.05011863436428e-05
598	11	L098_11	597	2.90012856269918e-05	1	0	C	1676648	Limnochordia	3.05011863436428e-05
598	11	L098_11	598	2.90012856269918e-05	1	0	O	1676649	Limnochordales	3.05011863436428e-05
598	11	L098_11	599	2.90012856269918e-05	1	0	F	1676650	Limnochordaceae	3.05011863436428e-05
598	11	L098_11	600	2.90012856269918e-05	1	0	G	1676651	Limnochorda	3.05011863436428e-05
598	11	L098_11	601	2.90012856269918e-05	1	1	S	1555112	Limnochorda pilosa	3.05011863436428e-05
598	11	L098_11	629	0.017632781661211	608	0	P	201174	Actinobacteria	0.0185447212969348
598	11	L098_11	630	0.0170237546630442	587	3	C	1760	Actinobacteria	0.0179041963837183
598	11	L098_11	631	0.0132245862459083	456	0	O	85004	Bifidobacteriales	0.0139085409727011
598	11	L098_11	632	0.0132245862459083	456	0	F	31953	Bifidobacteriaceae	0.0139085409727011
598	11	L098_11	633	0.0130795798177733	451	2	G	1678	Bifidobacterium	0.0137560350409829
598	11	L098_11	634	0.0122965451058445	424	422	S	28025	Bifidobacterium animalis	0.0129325030097046
598	11	L098_11	637	0.000667029569420812	23	22	S	1689	Bifidobacterium dentium	0.000701527285903785
598	11	L098_11	639	5.80025712539837e-05	2	1	S	216816	Bifidobacterium longum	6.10023726872857e-05
598	11	L098_11	641	8.70038568809755e-05	3	0	G	196082	Parascardovia	9.15035590309285e-05
598	11	L098_11	642	8.70038568809755e-05	3	0	S	78258	Parascardovia denticolens	9.15035590309285e-05
598	11	L098_11	644	5.80025712539837e-05	2	0	G	196081	Scardovia	6.10023726872857e-05
598	11	L098_11	645	5.80025712539837e-05	2	0	S	78259	Scardovia inopinata	6.10023726872857e-05
598	11	L098_11	647	0.00220409770765138	76	1	O	85007	Corynebacteriales	0.00231809016211686
598	11	L098_11	648	0.0017690784232465	61	10	F	1762	Mycobacteriaceae	0.00186057236696221
598	11	L098_11	649	0.00133405913884162	46	0	G	670516	Mycobacteroides	0.00140305457180757
598	11	L098_11	650	0.00113105013945268	39	39	S	36809	Mycobacteroides abscessus	0.00118954626740207
598	11	L098_11	651	0.000203008999388943	7	7	S	1774	Mycobacteroides chelonae	0.0002135083044055
598	11	L098_11	652	0.000116005142507967	4	2	G	1763	Mycobacterium	0.000122004745374571
598	11	L098_11	653	2.90012856269918e-05	1	1	S	1879023	Mycobacterium sp. djl-10	3.05011863436428e-05
598	11	L098_11	654	2.90012856269918e-05	1	1	S	1561223	Mycobacterium sp. QIA-37	3.05011863436428e-05
598	11	L098_11	655	2.90012856269918e-05	1	0	G	1866885	Mycolicibacterium	3.05011863436428e-05
598	11	L098_11	656	2.90012856269918e-05	1	0	S	110539	Mycolicibacterium vanbaalenii	3.05011863436428e-05
598	11	L098_11	658	0.000290012856269918	10	0	F	85025	Nocardiaceae	0.000305011863436428
598	11	L098_11	659	0.000261011570642927	9	5	G	1827	Rhodococcus	0.000274510677092786
598	11	L098_11	660	8.70038568809755e-05	3	1	S	1833	Rhodococcus erythropolis	9.15035590309285e-05
598	11	L098_11	662	2.90012856269918e-05	1	1	S	334542	Rhodococcus qingshengii	3.05011863436428e-05
598	11	L098_11	663	2.90012856269918e-05	1	0	G	1817	Nocardia	3.05011863436428e-05
598	11	L098_11	664	2.90012856269918e-05	1	0	S	37329	Nocardia farcinica	3.05011863436428e-05
598	11	L098_11	666	0.000116005142507967	4	0	F	1653	Corynebacteriaceae	0.000122004745374571
598	11	L098_11	667	0.000116005142507967	4	0	G	1716	Corynebacterium	0.000122004745374571
598	11	L098_11	668	5.80025712539837e-05	2	2	S	401472	Corynebacterium ureicelerivorans	6.10023726872857e-05
598	11	L098_11	669	2.90012856269918e-05	1	0	S	1727	Corynebacterium variabile	3.05011863436428e-05
598	11	L098_11	671	2.90012856269918e-05	1	1	S	441500	Corynebacterium timonense	3.05011863436428e-05
598	11	L098_11	672	0.000609026998166829	21	0	O	85010	Pseudonocardiales	0.0006405249132165
598	11	L098_11	673	0.000609026998166829	21	0	F	2070	Pseudonocardiaceae	0.0006405249132165
598	11	L098_11	674	0.000609026998166829	21	0	G	65496	Actinoalloteichus	0.0006405249132165
598	11	L098_11	675	0.000609026998166829	21	21	S	2072503	Actinoalloteichus sp. AHMU CJ021	0.0006405249132165
598	11	L098_11	676	0.000493021855658861	17	0	O	85006	Micrococcales	0.000518520167841928
598	11	L098_11	677	0.000290012856269918	10	1	F	85023	Microbacteriaceae	0.000305011863436428
598	11	L098_11	678	0.000145006428134959	5	0	G	33882	Microbacterium	0.000152505931718214
598	11	L098_11	679	5.80025712539837e-05	2	2	S	912630	Microbacterium sp. LKL04	6.10023726872857e-05
598	11	L098_11	680	2.90012856269918e-05	1	1	S	2014534	Microbacterium sp. PM5	3.05011863436428e-05
598	11	L098_11	681	2.90012856269918e-05	1	1	S	1906742	Microbacterium sp. BH-3-3-3	3.05011863436428e-05
598	11	L098_11	682	2.90012856269918e-05	1	1	S	367477	Microbacterium sp. XT11	3.05011863436428e-05
598	11	L098_11	683	5.80025712539837e-05	2	0	G	190323	Plantibacter	6.10023726872857e-05
598	11	L098_11	684	5.80025712539837e-05	2	2	S	150123	Plantibacter flavus	6.10023726872857e-05
598	11	L098_11	685	2.90012856269918e-05	1	0	G	1705353	Aurantimicrobium	3.05011863436428e-05
598	11	L098_11	686	2.90012856269918e-05	1	1	S	1987356	Aurantimicrobium sp. MWH-Mo1	3.05011863436428e-05
598	11	L098_11	687	2.90012856269918e-05	1	0	G	337004	Microcella	3.05011863436428e-05
598	11	L098_11	688	2.90012856269918e-05	1	1	S	279828	Microcella alkaliphila	3.05011863436428e-05
598	11	L098_11	689	0.000203008999388943	7	0	F	1268	Micrococcaceae	0.0002135083044055
598	11	L098_11	690	0.000174007713761951	6	0	G	32207	Rothia	0.000183007118061857
598	11	L098_11	691	0.000174007713761951	6	0	S	2047	Rothia dentocariosa	0.000183007118061857
598	11	L098_11	693	2.90012856269918e-05	1	0	G	1663	Arthrobacter	3.05011863436428e-05
598	11	L098_11	694	2.90012856269918e-05	1	1	S	656366	Arthrobacter alpinus	3.05011863436428e-05
598	11	L098_11	695	0.000232010285015935	8	0	O	2037	Actinomycetales	0.000244009490749143
598	11	L098_11	696	0.000232010285015935	8	0	F	2049	Actinomycetaceae	0.000244009490749143
598	11	L098_11	697	0.000203008999388943	7	1	G	1654	Actinomyces	0.0002135083044055
598	11	L098_11	698	0.000174007713761951	6	6	S	544580	Actinomyces oris	0.000183007118061857
598	11	L098_11	699	2.90012856269918e-05	1	0	G	1069494	Trueperella	3.05011863436428e-05
598	11	L098_11	700	2.90012856269918e-05	1	1	S	1661	Trueperella pyogenes	3.05011863436428e-05
598	11	L098_11	701	8.70038568809755e-05	3	0	O	85011	Streptomycetales	9.15035590309285e-05
598	11	L098_11	702	8.70038568809755e-05	3	0	F	2062	Streptomycetaceae	9.15035590309285e-05
598	11	L098_11	703	8.70038568809755e-05	3	1	G	1883	Streptomyces	9.15035590309285e-05
598	11	L098_11	704	2.90012856269918e-05	1	1	S	1616117	Streptomyces formicae	3.05011863436428e-05
598	11	L098_11	705	2.90012856269918e-05	1	0	S	1950	Streptomyces peucetius	3.05011863436428e-05
598	11	L098_11	708	5.80025712539837e-05	2	0	O	85009	Propionibacteriales	6.10023726872857e-05
598	11	L098_11	709	5.80025712539837e-05	2	0	F	31957	Propionibacteriaceae	6.10023726872857e-05
598	11	L098_11	710	2.90012856269918e-05	1	0	G	72763	Tessaracoccus	3.05011863436428e-05
598	11	L098_11	711	2.90012856269918e-05	1	1	S	1332264	Tessaracoccus aquimaris	3.05011863436428e-05
598	11	L098_11	712	2.90012856269918e-05	1	0	G	1912216	Cutibacterium	3.05011863436428e-05
598	11	L098_11	713	2.90012856269918e-05	1	1	S	1747	Cutibacterium acnes	3.05011863436428e-05
598	11	L098_11	714	2.90012856269918e-05	1	0	O	85008	Micromonosporales	3.05011863436428e-05
598	11	L098_11	715	2.90012856269918e-05	1	0	F	28056	Micromonosporaceae	3.05011863436428e-05
598	11	L098_11	716	2.90012856269918e-05	1	0	G	84593	Verrucosispora	3.05011863436428e-05
598	11	L098_11	717	2.90012856269918e-05	1	0	S	1003110	Verrucosispora maris	3.05011863436428e-05
598	11	L098_11	719	0.000609026998166829	21	1	C	84998	Coriobacteriia	0.0006405249132165
598	11	L098_11	720	0.000580025712539837	20	0	O	84999	Coriobacteriales	0.000610023726872857
598	11	L098_11	721	0.000580025712539837	20	0	F	1643824	Atopobiaceae	0.000610023726872857
598	11	L098_11	722	0.000580025712539837	20	0	G	133925	Olsenella	0.000610023726872857
598	11	L098_11	723	0.000522023141285853	18	18	S	712411	Olsenella sp. oral taxon 807	0.000549021354185571
598	11	L098_11	724	5.80025712539837e-05	2	0	S	133926	Olsenella uli	6.10023726872857e-05
598	11	L098_11	727	0.000261011570642927	9	1	P	1117	Cyanobacteria	0.000274510677092786
598	11	L098_11	729	5.80025712539837e-05	2	0	O	1150	Oscillatoriales	6.10023726872857e-05
598	11	L098_11	730	5.80025712539837e-05	2	0	F	1892249	Cyanothecaceae	6.10023726872857e-05
598	11	L098_11	731	5.80025712539837e-05	2	2	G	43988	Cyanothece	6.10023726872857e-05
598	11	L098_11	732	2.90012856269918e-05	1	0	O	1118	Chroococcales	3.05011863436428e-05
598	11	L098_11	733	2.90012856269918e-05	1	0	F	1890464	Chroococcaceae	3.05011863436428e-05
598	11	L098_11	734	2.90012856269918e-05	1	0	G	669357	Geminocystis	3.05011863436428e-05
598	11	L098_11	735	2.90012856269918e-05	1	1	S	1617448	Geminocystis sp. NIES-3709	3.05011863436428e-05
598	11	L098_11	736	8.70038568809755e-05	3	1	O	1890424	Synechococcales	9.15035590309285e-05
598	11	L098_11	737	2.90012856269918e-05	1	0	F	1890426	Synechococcaceae	3.05011863436428e-05
598	11	L098_11	738	2.90012856269918e-05	1	0	G	1129	Synechococcus	3.05011863436428e-05
598	11	L098_11	739	2.90012856269918e-05	1	1	S	321327	Synechococcus sp. JA-3-3Ab	3.05011863436428e-05
598	11	L098_11	740	2.90012856269918e-05	1	0	F	1890431	Chamaesiphonaceae	3.05011863436428e-05
598	11	L098_11	741	2.90012856269918e-05	1	0	G	217161	Chamaesiphon	3.05011863436428e-05
598	11	L098_11	742	2.90012856269918e-05	1	0	S	1173032	Chamaesiphon minutus	3.05011863436428e-05
598	11	L098_11	744	2.90012856269918e-05	1	0	O	1161	Nostocales	3.05011863436428e-05
598	11	L098_11	745	2.90012856269918e-05	1	0	F	1162	Nostocaceae	3.05011863436428e-05
598	11	L098_11	746	2.90012856269918e-05	1	0	G	1177	Nostoc	3.05011863436428e-05
598	11	L098_11	747	2.90012856269918e-05	1	1	S	1869241	Nostoc sp. CENA543	3.05011863436428e-05
598	11	L098_11	748	0.000145006428134959	5	0	P	544448	Tenericutes	0.000152505931718214
598	11	L098_11	749	0.000116005142507967	4	0	C	31969	Mollicutes	0.000122004745374571
598	11	L098_11	750	8.70038568809755e-05	3	0	O	2085	Mycoplasmatales	9.15035590309285e-05
598	11	L098_11	751	8.70038568809755e-05	3	0	F	2092	Mycoplasmataceae	9.15035590309285e-05
598	11	L098_11	752	8.70038568809755e-05	3	0	G	2093	Mycoplasma	9.15035590309285e-05
598	11	L098_11	753	2.90012856269918e-05	1	1	S	1749074	Mycoplasma sp. (ex Biomphalaria glabrata)	3.05011863436428e-05
598	11	L098_11	754	2.90012856269918e-05	1	1	S	2098	Mycoplasma hominis	3.05011863436428e-05
598	11	L098_11	756	2.90012856269918e-05	1	0	S	2095	Mycoplasma capricolum	3.05011863436428e-05
598	11	L098_11	759	2.90012856269918e-05	1	0	O	186328	Entomoplasmatales	3.05011863436428e-05
598	11	L098_11	760	2.90012856269918e-05	1	1	F	33925	Entomoplasmataceae	3.05011863436428e-05
598	11	L098_11	761	2.90012856269918e-05	1	0	G	1912503	Candidatus Izimaplasma	3.05011863436428e-05
598	11	L098_11	762	2.90012856269918e-05	1	1	S	1541959	Candidatus Izimaplasma sp. HR1	3.05011863436428e-05
598	11	L098_11	763	5.80025712539837e-05	2	0	P	200795	Chloroflexi	6.10023726872857e-05
598	11	L098_11	764	2.90012856269918e-05	1	0	C	32061	Chloroflexia	3.05011863436428e-05
598	11	L098_11	765	2.90012856269918e-05	1	0	O	32064	Chloroflexales	3.05011863436428e-05
598	11	L098_11	767	2.90012856269918e-05	1	0	F	1106	Chloroflexaceae	3.05011863436428e-05
598	11	L098_11	768	2.90012856269918e-05	1	1	G	1107	Chloroflexus	3.05011863436428e-05
598	11	L098_11	769	2.90012856269918e-05	1	0	C	301297	Dehalococcoidia	3.05011863436428e-05
598	11	L098_11	770	2.90012856269918e-05	1	0	O	1202465	Dehalococcoidales	3.05011863436428e-05
598	11	L098_11	771	2.90012856269918e-05	1	0	F	1202464	Dehalococcoidaceae	3.05011863436428e-05
598	11	L098_11	772	2.90012856269918e-05	1	1	G	61434	Dehalococcoides	3.05011863436428e-05
598	11	L098_11	775	0.0726482204956146	2505	2	P	976	Bacteroidetes	0.0764054717908253
598	11	L098_11	776	0.0716621767842968	2471	0	C	200643	Bacteroidia	0.0753684314551415
598	11	L098_11	777	0.0716621767842968	2471	0	O	171549	Bacteroidales	0.0753684314551415
598	11	L098_11	778	0.0715461716417889	2467	0	F	171552	Prevotellaceae	0.0752464267097669
598	11	L098_11	779	0.0715461716417889	2467	0	G	838	Prevotella	0.0752464267097669
598	11	L098_11	780	0.0715461716417889	2467	0	S	52227	Prevotella dentalis	0.0752464267097669
598	11	L098_11	782	0.000116005142507967	4	0	F	815	Bacteroidaceae	0.000122004745374571
598	11	L098_11	783	0.000116005142507967	4	1	G	816	Bacteroides	0.000122004745374571
598	11	L098_11	784	2.90012856269918e-05	1	1	S	821	Bacteroides vulgatus	3.05011863436428e-05
598	11	L098_11	785	2.90012856269918e-05	1	1	S	28116	Bacteroides ovatus	3.05011863436428e-05
598	11	L098_11	786	2.90012856269918e-05	1	1	S	47678	Bacteroides caccae	3.05011863436428e-05
598	11	L098_11	787	0.000638028283793821	22	0	C	117743	Flavobacteriia	0.000671026099560142
598	11	L098_11	788	0.000638028283793821	22	0	O	200644	Flavobacteriales	0.000671026099560142
598	11	L098_11	789	0.000638028283793821	22	3	F	49546	Flavobacteriaceae	0.000671026099560142
598	11	L098_11	790	0.00046402057003187	16	3	G	237	Flavobacterium	0.000488018981498285
598	11	L098_11	791	8.70038568809755e-05	3	0	S	55197	Flavobacterium branchiophilum	9.15035590309285e-05
598	11	L098_11	793	5.80025712539837e-05	2	0	S	986	Flavobacterium johnsoniae	6.10023726872857e-05
598	11	L098_11	795	5.80025712539837e-05	2	2	S	96345	Flavobacterium psychrophilum	6.10023726872857e-05
598	11	L098_11	796	5.80025712539837e-05	2	2	S	1763534	Flavobacterium crassostreae	6.10023726872857e-05
598	11	L098_11	797	2.90012856269918e-05	1	1	S	2249356	Flavobacterium sp. HYN0086	3.05011863436428e-05
598	11	L098_11	798	2.90012856269918e-05	1	1	S	1784713	Flavobacterium arcticum	3.05011863436428e-05
598	11	L098_11	799	2.90012856269918e-05	1	1	S	1355330	Flavobacterium faecale	3.05011863436428e-05
598	11	L098_11	800	2.90012856269918e-05	1	1	S	996	Flavobacterium columnare	3.05011863436428e-05
598	11	L098_11	801	2.90012856269918e-05	1	0	G	261827	Algibacter	3.05011863436428e-05
598	11	L098_11	802	2.90012856269918e-05	1	1	S	1736674	Algibacter alginicilyticus	3.05011863436428e-05
598	11	L098_11	803	2.90012856269918e-05	1	0	G	1016	Capnocytophaga	3.05011863436428e-05
598	11	L098_11	804	2.90012856269918e-05	1	1	S	1017	Capnocytophaga gingivalis	3.05011863436428e-05
598	11	L098_11	805	2.90012856269918e-05	1	0	G	59732	Chryseobacterium	3.05011863436428e-05
598	11	L098_11	806	2.90012856269918e-05	1	1	S	1265445	Chryseobacterium camelliae	3.05011863436428e-05
598	11	L098_11	807	0.000232010285015935	8	0	C	768503	Cytophagia	0.000244009490749143
598	11	L098_11	808	0.000232010285015935	8	0	O	768507	Cytophagales	0.000244009490749143
598	11	L098_11	809	0.000232010285015935	8	0	F	89373	Cytophagaceae	0.000244009490749143
598	11	L098_11	810	0.000232010285015935	8	0	G	107	Spirosoma	0.000244009490749143
598	11	L098_11	811	0.000232010285015935	8	8	S	2057025	Spirosoma sp. HA7	0.000244009490749143
598	11	L098_11	812	2.90012856269918e-05	1	0	C	117747	Sphingobacteriia	3.05011863436428e-05
598	11	L098_11	813	2.90012856269918e-05	1	0	O	200666	Sphingobacteriales	3.05011863436428e-05
598	11	L098_11	814	2.90012856269918e-05	1	0	F	84566	Sphingobacteriaceae	3.05011863436428e-05
598	11	L098_11	815	2.90012856269918e-05	1	0	G	28453	Sphingobacterium	3.05011863436428e-05
598	11	L098_11	816	2.90012856269918e-05	1	1	S	743722	Sphingobacterium sp. 21	3.05011863436428e-05
598	11	L098_11	817	2.90012856269918e-05	1	0	C	1937959	Saprospiria	3.05011863436428e-05
598	11	L098_11	818	2.90012856269918e-05	1	0	O	1936988	Saprospirales	3.05011863436428e-05
598	11	L098_11	819	2.90012856269918e-05	1	0	F	1937961	Haliscomenobacteraceae	3.05011863436428e-05
598	11	L098_11	820	2.90012856269918e-05	1	0	G	2349	Haliscomenobacter	3.05011863436428e-05
598	11	L098_11	821	2.90012856269918e-05	1	0	S	2350	Haliscomenobacter hydrossis	3.05011863436428e-05
598	11	L098_11	823	2.90012856269918e-05	1	0	P	1134404	Ignavibacteriae	3.05011863436428e-05
598	11	L098_11	824	2.90012856269918e-05	1	0	C	795747	Ignavibacteria	3.05011863436428e-05
598	11	L098_11	825	2.90012856269918e-05	1	0	O	795748	Ignavibacteriales	3.05011863436428e-05
598	11	L098_11	826	2.90012856269918e-05	1	0	F	795749	Ignavibacteriaceae	3.05011863436428e-05
598	11	L098_11	827	2.90012856269918e-05	1	0	G	795750	Ignavibacterium	3.05011863436428e-05
598	11	L098_11	828	2.90012856269918e-05	1	0	S	591197	Ignavibacterium album	3.05011863436428e-05
598	11	L098_11	830	0.00406017998777886	140	2	P	1224	Proteobacteria	0.00427016608811
598	11	L098_11	831	0.00229110156453236	79	3	C	1236	Gammaproteobacteria	0.00240959372114778
598	11	L098_11	832	0.000841037283182763	29	0	O	91347	Enterobacterales	0.000884534403965642
598	11	L098_11	833	0.000580025712539837	20	1	F	543	Enterobacteriaceae	0.000610023726872857
598	11	L098_11	834	0.000435019284404878	15	0	G	544	Citrobacter	0.000457517795154643
598	11	L098_11	835	0.000435019284404878	15	15	S	545	Citrobacter koseri	0.000457517795154643
598	11	L098_11	836	2.90012856269918e-05	1	0	G	547	Enterobacter	3.05011863436428e-05
598	11	L098_11	837	2.90012856269918e-05	1	1	S	1914861	Enterobacter sp. SA187	3.05011863436428e-05
598	11	L098_11	838	2.90012856269918e-05	1	0	G	561	Escherichia	3.05011863436428e-05
598	11	L098_11	839	2.90012856269918e-05	1	1	S	562	Escherichia coli	3.05011863436428e-05
598	11	L098_11	840	2.90012856269918e-05	1	0	G	590	Salmonella	3.05011863436428e-05
598	11	L098_11	841	2.90012856269918e-05	1	0	S	28901	Salmonella enterica	3.05011863436428e-05
598	11	L098_11	844	2.90012856269918e-05	1	1	G	160674	Raoultella	3.05011863436428e-05
598	11	L098_11	845	0.000174007713761951	6	0	F	1903409	Erwiniaceae	0.000183007118061857
598	11	L098_11	846	0.000145006428134959	5	0	G	53335	Pantoea	0.000152505931718214
598	11	L098_11	848	0.000145006428134959	5	5	S	549	Pantoea agglomerans	0.000152505931718214
598	11	L098_11	849	2.90012856269918e-05	1	0	G	32199	Buchnera	3.05011863436428e-05
598	11	L098_11	850	2.90012856269918e-05	1	0	S	9	Buchnera aphidicola	3.05011863436428e-05
598	11	L098_11	852	5.80025712539837e-05	2	0	F	1903411	Yersiniaceae	6.10023726872857e-05
598	11	L098_11	853	5.80025712539837e-05	2	0	G	613	Serratia	6.10023726872857e-05
598	11	L098_11	854	2.90012856269918e-05	1	1	S	615	Serratia marcescens	3.05011863436428e-05
598	11	L098_11	855	2.90012856269918e-05	1	1	S	47917	Serratia fonticola	3.05011863436428e-05
598	11	L098_11	856	2.90012856269918e-05	1	0	F	1903410	Pectobacteriaceae	3.05011863436428e-05
598	11	L098_11	857	2.90012856269918e-05	1	0	G	84565	Sodalis	3.05011863436428e-05
598	11	L098_11	858	2.90012856269918e-05	1	0	S	1486991	Candidatus Sodalis pierantonius	3.05011863436428e-05
598	11	L098_11	860	0.000638028283793821	22	0	O	135619	Oceanospirillales	0.000671026099560142
598	11	L098_11	861	0.000580025712539837	20	0	F	224372	Alcanivoracaceae	0.000610023726872857
598	11	L098_11	862	0.000580025712539837	20	0	G	59753	Alcanivorax	0.000610023726872857
598	11	L098_11	863	0.000580025712539837	20	20	S	2014542	Alcanivorax sp. N3-2A	0.000610023726872857
598	11	L098_11	864	5.80025712539837e-05	2	0	F	135620	Oceanospirillaceae	6.10023726872857e-05
598	11	L098_11	865	5.80025712539837e-05	2	1	G	28253	Marinomonas	6.10023726872857e-05
598	11	L098_11	866	2.90012856269918e-05	1	0	S	119864	Marinomonas mediterranea	3.05011863436428e-05
598	11	L098_11	868	0.000348015427523902	12	0	O	72274	Pseudomonadales	0.000366014236123714
598	11	L098_11	869	0.000174007713761951	6	0	F	468	Moraxellaceae	0.000183007118061857
598	11	L098_11	870	0.000174007713761951	6	1	G	469	Acinetobacter	0.000183007118061857
598	11	L098_11	871	5.80025712539837e-05	2	2	S	108981	Acinetobacter schindleri	6.10023726872857e-05
598	11	L098_11	872	2.90012856269918e-05	1	1	S	40215	Acinetobacter junii	3.05011863436428e-05
598	11	L098_11	873	2.90012856269918e-05	1	1	S	106648	Acinetobacter bereziniae	3.05011863436428e-05
598	11	L098_11	875	2.90012856269918e-05	1	1	S	470	Acinetobacter baumannii	3.05011863436428e-05
598	11	L098_11	876	0.000174007713761951	6	0	F	135621	Pseudomonadaceae	0.000183007118061857
598	11	L098_11	877	0.000174007713761951	6	2	G	286	Pseudomonas	0.000183007118061857
598	11	L098_11	879	2.90012856269918e-05	1	1	S	76761	Pseudomonas veronii	3.05011863436428e-05
598	11	L098_11	880	2.90012856269918e-05	1	1	S	143813	Pseudomonas sp. LAB-08	3.05011863436428e-05
598	11	L098_11	882	2.90012856269918e-05	1	0	S	303	Pseudomonas putida	3.05011863436428e-05
598	11	L098_11	884	0.000145006428134959	5	0	O	135614	Xanthomonadales	0.000152505931718214
598	11	L098_11	885	0.000145006428134959	5	0	F	32033	Xanthomonadaceae	0.000152505931718214
598	11	L098_11	886	8.70038568809755e-05	3	1	G	40323	Stenotrophomonas	9.15035590309285e-05
598	11	L098_11	887	2.90012856269918e-05	1	1	S	216778	Stenotrophomonas rhizophila	3.05011863436428e-05
598	11	L098_11	889	2.90012856269918e-05	1	1	S	40324	Stenotrophomonas maltophilia	3.05011863436428e-05
598	11	L098_11	890	2.90012856269918e-05	1	0	G	68	Lysobacter	3.05011863436428e-05
598	11	L098_11	891	2.90012856269918e-05	1	1	S	435897	Lysobacter capsici	3.05011863436428e-05
598	11	L098_11	892	2.90012856269918e-05	1	0	G	338	Xanthomonas	3.05011863436428e-05
598	11	L098_11	893	2.90012856269918e-05	1	0	S	339	Xanthomonas campestris	3.05011863436428e-05
598	11	L098_11	895	5.80025712539837e-05	2	0	O	135613	Chromatiales	6.10023726872857e-05
598	11	L098_11	896	2.90012856269918e-05	1	0	F	1046	Chromatiaceae	3.05011863436428e-05
598	11	L098_11	897	2.90012856269918e-05	1	0	G	53392	Thiodictyon	3.05011863436428e-05
598	11	L098_11	898	2.90012856269918e-05	1	1	S	1166950	Candidatus Thiodictyon syntrophicum	3.05011863436428e-05
598	11	L098_11	899	2.90012856269918e-05	1	0	F	72276	Ectothiorhodospiraceae	3.05011863436428e-05
598	11	L098_11	900	2.90012856269918e-05	1	1	G	85108	Halorhodospira	3.05011863436428e-05
598	11	L098_11	901	5.80025712539837e-05	2	0	O	135625	Pasteurellales	6.10023726872857e-05
598	11	L098_11	902	5.80025712539837e-05	2	0	F	712	Pasteurellaceae	6.10023726872857e-05
598	11	L098_11	903	2.90012856269918e-05	1	0	G	713	Actinobacillus	3.05011863436428e-05
598	11	L098_11	904	2.90012856269918e-05	1	1	S	716	Actinobacillus suis	3.05011863436428e-05
598	11	L098_11	905	2.90012856269918e-05	1	0	G	724	Haemophilus	3.05011863436428e-05
598	11	L098_11	906	2.90012856269918e-05	1	0	S	729	Haemophilus parainfluenzae	3.05011863436428e-05
598	11	L098_11	908	2.90012856269918e-05	1	0	O	72273	Thiotrichales	3.05011863436428e-05
598	11	L098_11	909	2.90012856269918e-05	1	0	F	34064	Francisellaceae	3.05011863436428e-05
598	11	L098_11	910	2.90012856269918e-05	1	1	G	262	Francisella	3.05011863436428e-05
598	11	L098_11	911	2.90012856269918e-05	1	0	O	135618	Methylococcales	3.05011863436428e-05
598	11	L098_11	912	2.90012856269918e-05	1	0	F	403	Methylococcaceae	3.05011863436428e-05
598	11	L098_11	913	2.90012856269918e-05	1	0	G	416	Methylomonas	3.05011863436428e-05
598	11	L098_11	914	2.90012856269918e-05	1	1	S	702114	Methylomonas koyamae	3.05011863436428e-05
598	11	L098_11	915	2.90012856269918e-05	1	0	O	1692040	Acidiferrobacterales	3.05011863436428e-05
598	11	L098_11	916	2.90012856269918e-05	1	0	F	1692041	Acidiferrobacteraceae	3.05011863436428e-05
598	11	L098_11	917	2.90012856269918e-05	1	0	G	1692042	Sulfurifustis	3.05011863436428e-05
598	11	L098_11	918	2.90012856269918e-05	1	1	S	1675686	Sulfurifustis variabilis	3.05011863436428e-05
598	11	L098_11	919	2.90012856269918e-05	1	0	O	135623	Vibrionales	3.05011863436428e-05
598	11	L098_11	920	2.90012856269918e-05	1	0	F	641	Vibrionaceae	3.05011863436428e-05
598	11	L098_11	921	2.90012856269918e-05	1	0	G	662	Vibrio	3.05011863436428e-05
598	11	L098_11	922	2.90012856269918e-05	1	1	S	55601	Vibrio anguillarum	3.05011863436428e-05
598	11	L098_11	923	0.000899039854436747	31	2	C	28216	Betaproteobacteria	0.000945536776652928
598	11	L098_11	924	0.000725032140674796	25	0	O	80840	Burkholderiales	0.000762529658591071
598	11	L098_11	925	0.000290012856269918	10	1	F	80864	Comamonadaceae	0.000305011863436428
598	11	L098_11	926	8.70038568809755e-05	3	0	G	34072	Variovorax	9.15035590309285e-05
598	11	L098_11	927	5.80025712539837e-05	2	2	S	436515	Variovorax boronicumulans	6.10023726872857e-05
598	11	L098_11	928	2.90012856269918e-05	1	1	S	2126319	Variovorax sp. PMC12	3.05011863436428e-05
598	11	L098_11	929	5.80025712539837e-05	2	0	G	283	Comamonas	6.10023726872857e-05
598	11	L098_11	930	2.90012856269918e-05	1	1	S	285	Comamonas testosteroni	3.05011863436428e-05
598	11	L098_11	931	2.90012856269918e-05	1	1	S	1082851	Comamonas serinivorans	3.05011863436428e-05
598	11	L098_11	932	2.90012856269918e-05	1	0	G	12916	Acidovorax	3.05011863436428e-05
598	11	L098_11	933	2.90012856269918e-05	1	1	S	358220	Acidovorax sp. KKS102	3.05011863436428e-05
598	11	L098_11	934	2.90012856269918e-05	1	0	G	665874	Limnohabitans	3.05011863436428e-05
598	11	L098_11	935	2.90012856269918e-05	1	1	S	1678128	Limnohabitans sp. 63ED37-2	3.05011863436428e-05
598	11	L098_11	937	2.90012856269918e-05	1	1	S	1458426	Comamonadaceae bacterium B1	3.05011863436428e-05
598	11	L098_11	938	2.90012856269918e-05	1	0	G	281915	Curvibacter	3.05011863436428e-05
598	11	L098_11	939	2.90012856269918e-05	1	1	S	1844971	Curvibacter sp. AEP1-3	3.05011863436428e-05
598	11	L098_11	940	0.000261011570642927	9	0	F	119060	Burkholderiaceae	0.000274510677092786
598	11	L098_11	941	0.000116005142507967	4	0	G	32008	Burkholderia	0.000122004745374571
598	11	L098_11	943	5.80025712539837e-05	2	2	S	292	Burkholderia cepacia	6.10023726872857e-05
598	11	L098_11	944	2.90012856269918e-05	1	1	S	488447	Burkholderia contaminans	3.05011863436428e-05
598	11	L098_11	945	8.70038568809755e-05	3	0	G	44013	Polynucleobacter	9.15035590309285e-05
598	11	L098_11	946	5.80025712539837e-05	2	2	S	556054	Polynucleobacter difficilis	6.10023726872857e-05
598	11	L098_11	947	2.90012856269918e-05	1	0	S	576610	Polynucleobacter necessarius	3.05011863436428e-05
598	11	L098_11	949	2.90012856269918e-05	1	0	G	106589	Cupriavidus	3.05011863436428e-05
598	11	L098_11	950	2.90012856269918e-05	1	0	S	106590	Cupriavidus necator	3.05011863436428e-05
598	11	L098_11	952	2.90012856269918e-05	1	0	G	1822464	Paraburkholderia	3.05011863436428e-05
598	11	L098_11	953	2.90012856269918e-05	1	1	S	169427	Paraburkholderia terricola	3.05011863436428e-05
598	11	L098_11	954	5.80025712539837e-05	2	0	F	506	Alcaligenaceae	6.10023726872857e-05
598	11	L098_11	955	5.80025712539837e-05	2	0	G	222	Achromobacter	6.10023726872857e-05
598	11	L098_11	956	2.90012856269918e-05	1	0	S	85698	Achromobacter xylosoxidans	3.05011863436428e-05
598	11	L098_11	958	2.90012856269918e-05	1	1	S	1758194	Achromobacter sp. AONIH1	3.05011863436428e-05
598	11	L098_11	959	5.80025712539837e-05	2	0	F	75682	Oxalobacteraceae	6.10023726872857e-05
598	11	L098_11	960	2.90012856269918e-05	1	0	G	963	Herbaspirillum	3.05011863436428e-05
598	11	L098_11	961	2.90012856269918e-05	1	1	S	964	Herbaspirillum seropedicae	3.05011863436428e-05
598	11	L098_11	962	2.90012856269918e-05	1	0	G	149698	Massilia	3.05011863436428e-05
598	11	L098_11	963	2.90012856269918e-05	1	1	S	2045208	Massilia violaceinigra	3.05011863436428e-05
598	11	L098_11	966	2.90012856269918e-05	1	0	G	32012	Thiomonas	3.05011863436428e-05
598	11	L098_11	967	2.90012856269918e-05	1	0	S	926	Thiomonas intermedia	3.05011863436428e-05
598	11	L098_11	969	2.90012856269918e-05	1	0	G	93681	Roseateles	3.05011863436428e-05
598	11	L098_11	970	2.90012856269918e-05	1	1	S	76731	Roseateles depolymerans	3.05011863436428e-05
598	11	L098_11	971	5.80025712539837e-05	2	0	O	206351	Neisseriales	6.10023726872857e-05
598	11	L098_11	972	5.80025712539837e-05	2	0	F	481	Neisseriaceae	6.10023726872857e-05
598	11	L098_11	973	5.80025712539837e-05	2	0	G	482	Neisseria	6.10023726872857e-05
598	11	L098_11	974	5.80025712539837e-05	2	2	S	655307	Neisseria sp. KEM232	6.10023726872857e-05
598	11	L098_11	977	2.90012856269918e-05	1	1	S	543913	beta proteobacterium CB	3.05011863436428e-05
598	11	L098_11	978	2.90012856269918e-05	1	0	O	206389	Rhodocyclales	3.05011863436428e-05
598	11	L098_11	979	2.90012856269918e-05	1	0	F	75787	Rhodocyclaceae	3.05011863436428e-05
598	11	L098_11	980	2.90012856269918e-05	1	0	G	146937	Azospira	3.05011863436428e-05
598	11	L098_11	981	2.90012856269918e-05	1	0	S	146939	Azospira oryzae	3.05011863436428e-05
598	11	L098_11	983	0.000406017998777886	14	3	C	28211	Alphaproteobacteria	0.000427016608811
598	11	L098_11	984	0.000145006428134959	5	1	O	204457	Sphingomonadales	0.000152505931718214
598	11	L098_11	985	0.000116005142507967	4	1	F	41297	Sphingomonadaceae	0.000122004745374571
598	11	L098_11	986	8.70038568809755e-05	3	0	G	165695	Sphingobium	9.15035590309285e-05
598	11	L098_11	987	5.80025712539837e-05	2	2	S	484429	Sphingobium sp. YBL2	6.10023726872857e-05
598	11	L098_11	988	2.90012856269918e-05	1	1	S	1673076	Sphingobium hydrophobicum	3.05011863436428e-05
598	11	L098_11	989	8.70038568809755e-05	3	0	O	204458	Caulobacterales	9.15035590309285e-05
598	11	L098_11	990	8.70038568809755e-05	3	0	F	76892	Caulobacteraceae	9.15035590309285e-05
598	11	L098_11	991	8.70038568809755e-05	3	0	G	41275	Brevundimonas	9.15035590309285e-05
598	11	L098_11	992	5.80025712539837e-05	2	2	S	293	Brevundimonas diminuta	6.10023726872857e-05
598	11	L098_11	993	2.90012856269918e-05	1	1	S	588932	Brevundimonas naejangsanensis	3.05011863436428e-05
598	11	L098_11	994	5.80025712539837e-05	2	0	O	356	Rhizobiales	6.10023726872857e-05
598	11	L098_11	995	2.90012856269918e-05	1	0	F	41294	Bradyrhizobiaceae	3.05011863436428e-05
598	11	L098_11	996	2.90012856269918e-05	1	0	G	374	Bradyrhizobium	3.05011863436428e-05
598	11	L098_11	997	2.90012856269918e-05	1	1	S	1274631	Bradyrhizobium icense	3.05011863436428e-05
598	11	L098_11	998	2.90012856269918e-05	1	0	F	335928	Xanthobacteraceae	3.05011863436428e-05
598	11	L098_11	999	2.90012856269918e-05	1	0	G	279	Xanthobacter	3.05011863436428e-05
598	11	L098_11	1000	2.90012856269918e-05	1	0	S	280	Xanthobacter autotrophicus	3.05011863436428e-05
598	11	L098_11	1002	2.90012856269918e-05	1	0	O	204455	Rhodobacterales	3.05011863436428e-05
598	11	L098_11	1003	2.90012856269918e-05	1	0	F	69657	Hyphomonadaceae	3.05011863436428e-05
598	11	L098_11	1004	2.90012856269918e-05	1	0	G	85	Hyphomonas	3.05011863436428e-05
598	11	L098_11	1005	2.90012856269918e-05	1	1	S	1906738	Hyphomonas sp. Mor2	3.05011863436428e-05
598	11	L098_11	1007	0.000348015427523902	12	0	C	29547	Epsilonproteobacteria	0.000366014236123714
598	11	L098_11	1008	0.000348015427523902	12	0	O	213849	Campylobacterales	0.000366014236123714
598	11	L098_11	1009	0.000174007713761951	6	0	F	72293	Helicobacteraceae	0.000183007118061857
598	11	L098_11	1010	0.000174007713761951	6	0	G	209	Helicobacter	0.000183007118061857
598	11	L098_11	1011	0.000174007713761951	6	5	S	210	Helicobacter pylori	0.000183007118061857
598	11	L098_11	1013	0.000174007713761951	6	0	F	72294	Campylobacteraceae	0.000183007118061857
598	11	L098_11	1014	0.000174007713761951	6	2	G	194	Campylobacter	0.000183007118061857
598	11	L098_11	1015	8.70038568809755e-05	3	3	S	197	Campylobacter jejuni	9.15035590309285e-05
598	11	L098_11	1016	2.90012856269918e-05	1	0	S	195	Campylobacter coli	3.05011863436428e-05
598	11	L098_11	1018	5.80025712539837e-05	2	0	C	28221	Deltaproteobacteria	6.10023726872857e-05
598	11	L098_11	1019	2.90012856269918e-05	1	0	O	29	Myxococcales	3.05011863436428e-05
598	11	L098_11	1021	2.90012856269918e-05	1	0	O	213113	Desulfurellales	3.05011863436428e-05
598	11	L098_11	1022	2.90012856269918e-05	1	0	F	117942	Desulfurellaceae	3.05011863436428e-05
598	11	L098_11	1023	2.90012856269918e-05	1	0	G	33001	Desulfurella	3.05011863436428e-05
598	11	L098_11	1024	2.90012856269918e-05	1	0	S	33002	Desulfurella acetivorans	3.05011863436428e-05
598	11	L098_11	1026	0.000116005142507967	4	0	P	32066	Fusobacteria	0.000122004745374571
598	11	L098_11	1027	0.000116005142507967	4	0	C	203490	Fusobacteriia	0.000122004745374571
598	11	L098_11	1028	0.000116005142507967	4	0	O	203491	Fusobacteriales	0.000122004745374571
598	11	L098_11	1029	8.70038568809755e-05	3	0	F	203492	Fusobacteriaceae	9.15035590309285e-05
598	11	L098_11	1030	8.70038568809755e-05	3	0	G	848	Fusobacterium	9.15035590309285e-05
598	11	L098_11	1031	2.90012856269918e-05	1	1	S	851	Fusobacterium nucleatum	3.05011863436428e-05
598	11	L098_11	1032	2.90012856269918e-05	1	1	S	860	Fusobacterium periodonticum	3.05011863436428e-05
598	11	L098_11	1033	2.90012856269918e-05	1	0	S	1583098	Fusobacterium hwasookii	3.05011863436428e-05
598	11	L098_11	1035	2.90012856269918e-05	1	0	F	1129771	Leptotrichiaceae	3.05011863436428e-05
598	11	L098_11	1036	2.90012856269918e-05	1	0	G	32068	Sebaldella	3.05011863436428e-05
598	11	L098_11	1037	2.90012856269918e-05	1	0	S	826	Sebaldella termitidis	3.05011863436428e-05
598	11	L098_11	1039	5.80025712539837e-05	2	0	P	200930	Deferribacteres	6.10023726872857e-05
598	11	L098_11	1040	5.80025712539837e-05	2	0	C	68337	Deferribacteres	6.10023726872857e-05
598	11	L098_11	1041	5.80025712539837e-05	2	0	O	191393	Deferribacterales	6.10023726872857e-05
598	11	L098_11	1042	5.80025712539837e-05	2	0	F	191394	Deferribacteraceae	6.10023726872857e-05
598	11	L098_11	1043	2.90012856269918e-05	1	0	G	53572	Deferribacter	3.05011863436428e-05
598	11	L098_11	1044	2.90012856269918e-05	1	0	S	197162	Deferribacter desulfuricans	3.05011863436428e-05
598	11	L098_11	1046	2.90012856269918e-05	1	0	G	545865	Calditerrivibrio	3.05011863436428e-05
598	11	L098_11	1047	2.90012856269918e-05	1	0	S	477976	Calditerrivibrio nitroreducens	3.05011863436428e-05
598	11	L098_11	1049	2.90012856269918e-05	1	0	P	40117	Nitrospirae	3.05011863436428e-05
598	11	L098_11	1050	2.90012856269918e-05	1	0	C	203693	Nitrospira	3.05011863436428e-05
598	11	L098_11	1051	2.90012856269918e-05	1	0	O	189778	Nitrospirales	3.05011863436428e-05
598	11	L098_11	1052	2.90012856269918e-05	1	0	F	189779	Nitrospiraceae	3.05011863436428e-05
598	11	L098_11	1053	2.90012856269918e-05	1	1	G	179	Leptospirillum	3.05011863436428e-05
598	11	L098_11	1054	2.90012856269918e-05	1	0	P	57723	Acidobacteria	3.05011863436428e-05
598	11	L098_11	1056	2.90012856269918e-05	1	0	C	1813735	Acidobacteria subdivision 6	3.05011863436428e-05
598	11	L098_11	1057	2.90012856269918e-05	1	0	F	2211325	Vicinamibacteraceae	3.05011863436428e-05
598	11	L098_11	1058	2.90012856269918e-05	1	0	G	2004797	Luteitalea	3.05011863436428e-05
598	11	L098_11	1059	2.90012856269918e-05	1	1	S	1855912	Luteitalea pratensis	3.05011863436428e-05
598	11	L098_11	1060	2.90012856269918e-05	1	0	P	200783	Aquificae	3.05011863436428e-05
598	11	L098_11	1061	2.90012856269918e-05	1	0	C	187857	Aquificae	3.05011863436428e-05
598	11	L098_11	1062	2.90012856269918e-05	1	0	O	32069	Aquificales	3.05011863436428e-05
598	11	L098_11	1063	2.90012856269918e-05	1	0	F	224027	Hydrogenothermaceae	3.05011863436428e-05
598	11	L098_11	1064	2.90012856269918e-05	1	0	G	182899	Persephonella	3.05011863436428e-05
598	11	L098_11	1065	2.90012856269918e-05	1	0	S	309805	Persephonella marina	3.05011863436428e-05
598	11	L098_11	1067	0.000812035997555772	28	0	D	2759	Eukaryota	0.000854033217621999
598	11	L098_11	1069	0.000812035997555772	28	0	K	33208	Metazoa	0.000854033217621999
598	11	L098_11	1073	0.000812035997555772	28	0	P	7711	Chordata	0.000854033217621999
598	11	L098_11	1083	0.000812035997555772	28	0	C	40674	Mammalia	0.000854033217621999
598	11	L098_11	1088	0.000812035997555772	28	0	O	9443	Primates	0.000854033217621999
598	11	L098_11	1093	0.000812035997555772	28	0	F	9604	Hominidae	0.000854033217621999
598	11	L098_11	1095	0.000812035997555772	28	0	G	9605	Homo	0.000854033217621999
598	11	L098_11	1096	0.000812035997555772	28	28	S	9606	Homo sapiens	0.000854033217621999
598	11	L098_11	1097	0.156693946242637	5403	0	D	10239	Viruses	0.164797909814702
598	11	L098_11	1099	0.15666494495701	5402	0	O	28883	Caudovirales	0.164767408628359
598	11	L098_11	1100	0.156635943671383	5401	5	F	10699	Siphoviridae	0.164736907442015
598	11	L098_11	1101	0.114352069227229	3943	453	G	186532	C2virus	0.120266177752984
598	11	L098_11	1103	0.0113395026801538	391	391	S	1862962	Lactococcus phage M6165	0.0119259638603643
598	11	L098_11	1104	0.00733732526362894	253	253	S	1862959	Lactococcus phage D4412	0.00771680014494164
598	11	L098_11	1105	0.00501722241346959	173	173	S	1862960	Lactococcus phage M5938	0.00527670523745021
598	11	L098_11	1106	0.000754033426301788	26	26	S	1862958	Lactococcus phage D4410	0.000793030844934714
598	11	L098_11	1107	8.70038568809755e-05	3	3	S	1862961	Lactococcus phage M6162	9.15035590309285e-05
598	11	L098_11	1108	0.0345695324673743	1192	1192	S	36343	Lactococcus virus bIL67	0.0363574141216223
598	11	L098_11	1109	0.0113395026801538	391	391	S	31537	Lactococcus virus c2	0.0119259638603643
598	11	L098_11	1111	0.0307703640502383	1061	1061	S	1610872	Staphylococcus phage IME-SA4	0.0323617587106051
598	11	L098_11	1112	0.00118905271070667	41	41	S	1147043	Staphylococcus phage StB20	0.00125054864008936
598	11	L098_11	1113	0.000203008999388943	7	7	S	1814958	Streptococcus virus 9872	0.0002135083044055
598	11	L098_11	1114	0.000174007713761951	6	6	S	1814957	Streptococcus virus 9871	0.000183007118061857
598	11	L098_11	1115	0.000116005142507967	4	4	S	354260	Lactococcus phage P335 sensu lato	0.000122004745374571
598	11	L098_11	1116	5.80025712539837e-05	2	2	S	1414736	Lactobacillus phage J-1	6.10023726872857e-05
598	11	L098_11	1117	5.80025712539837e-05	2	2	S	646413	Streptococcus phage 5093	6.10023726872857e-05
598	11	L098_11	1118	2.90012856269918e-05	1	1	S	146269	Lactobacillus phage Lc-Nu	3.05011863436428e-05
598	11	L098_11	1119	2.90012856269918e-05	1	1	S	1229751	Lactococcus phage BM13	3.05011863436428e-05
598	11	L098_11	1120	0.0042631889871678	147	25	G	1623304	Sfi21dt1virus	0.0044836743925155
598	11	L098_11	1121	0.00110204885382569	38	38	S	112023	Streptococcus virus 7201	0.00115904508105843
598	11	L098_11	1122	0.00104404628257171	36	36	S	633135	Streptococcus virus phiAbc2	0.00109804270837114
598	11	L098_11	1123	0.000638028283793821	22	22	S	90410	Streptococcus virus DT1	0.000671026099560142
598	11	L098_11	1124	0.000580025712539837	20	20	S	72638	Streptococcus virus Sfi19	0.000610023726872857
598	11	L098_11	1125	0.000145006428134959	5	5	S	64186	Streptococcus virus Sfi21	0.000152505931718214
598	11	L098_11	1127	2.90012856269918e-05	1	1	S	1051631	Streptococcus phage YMC-2011	3.05011863436428e-05
598	11	L098_11	1128	0.00350915556086601	121	55	G	1623298	Phietavirus	0.00369064354758078
598	11	L098_11	1129	0.000986043711317723	34	34	S	1197952	Staphylococcus virus IPLA5	0.00103704033568386
598	11	L098_11	1131	0.000638028283793821	22	22	S	1147042	Staphylococcus phage StB12	0.000671026099560142
598	11	L098_11	1132	0.000116005142507967	4	4	S	320843	Staphylococcus phage ROSA	0.000122004745374571
598	11	L098_11	1133	0.000174007713761951	6	6	S	1197953	Staphylococcus virus IPLA7	0.000183007118061857
598	11	L098_11	1134	0.00110204885382569	38	7	G	1623305	Sk1virus	0.00115904508105843
598	11	L098_11	1136	0.000174007713761951	6	6	S	1262536	Lactococcus phage jm3	0.000183007118061857
598	11	L098_11	1137	0.000174007713761951	6	6	S	1262537	Lactococcus phage P680	0.000183007118061857
598	11	L098_11	1138	8.70038568809755e-05	3	3	S	1262533	Lactococcus phage 340	9.15035590309285e-05
598	11	L098_11	1139	5.80025712539837e-05	2	2	S	1262535	Lactococcus phage jm2	6.10023726872857e-05
598	11	L098_11	1140	8.70038568809755e-05	3	3	S	63118	Lactococcus virus bIL170	9.15035590309285e-05
598	11	L098_11	1141	8.70038568809755e-05	3	3	S	1165134	Lactococcus virus ASCC191	9.15035590309285e-05
598	11	L098_11	1142	5.80025712539837e-05	2	2	S	213775	Lactococcus virus jj50	6.10023726872857e-05
598	11	L098_11	1143	5.80025712539837e-05	2	2	S	287412	Lactococcus virus Sl4	6.10023726872857e-05
598	11	L098_11	1144	2.90012856269918e-05	1	1	S	31532	Lactococcus virus sk1	3.05011863436428e-05
598	11	L098_11	1145	2.90012856269918e-05	1	1	S	213769	Lactococcus virus 712	3.05011863436428e-05
598	11	L098_11	1146	2.90012856269918e-05	1	1	S	494269	Lactococcus virus Bibb29	3.05011863436428e-05
598	11	L098_11	1147	2.90012856269918e-05	1	1	S	665884	Lactococcus virus CB14	3.05011863436428e-05
598	11	L098_11	1148	0.000493021855658861	17	2	G	1623303	Sfi11virus	0.000518520167841928
598	11	L098_11	1150	0.000174007713761951	6	6	S	1385385	Streptococcus phage TP-778L	0.000183007118061857
598	11	L098_11	1151	5.80025712539837e-05	2	2	S	73422	Streptococcus phage TP-J34	6.10023726872857e-05
598	11	L098_11	1152	5.80025712539837e-05	2	2	S	459845	Streptococcus virus 858	6.10023726872857e-05
598	11	L098_11	1153	5.80025712539837e-05	2	2	S	682370	Streptococcus virus ALQ132	6.10023726872857e-05
598	11	L098_11	1154	2.90012856269918e-05	1	1	S	78541	Streptococcus virus Sfi11	3.05011863436428e-05
598	11	L098_11	1155	2.90012856269918e-05	1	1	S	85154	Streptococcus virus O1205	3.05011863436428e-05
598	11	L098_11	1156	2.90012856269918e-05	1	1	S	306323	Streptococcus virus 2972	3.05011863436428e-05
598	11	L098_11	1157	2.90012856269918e-05	1	0	F	10662	Myoviridae	3.05011863436428e-05
598	11	L098_11	1159	2.90012856269918e-05	1	1	S	407392	Thermus phage phiYS40	3.05011863436428e-05
598	11	L098_11	1160	2.90012856269918e-05	1	0	O	2169561	Ortervirales	3.05011863436428e-05
598	11	L098_11	1161	2.90012856269918e-05	1	0	F	11632	Retroviridae	3.05011863436428e-05
598	11	L098_11	1163	2.90012856269918e-05	1	0	G	153135	Gammaretrovirus	3.05011863436428e-05
598	11	L098_11	1164	2.90012856269918e-05	1	0	S	369960	Porcine type-C oncovirus	3.05011863436428e-05
599	1	L099_1	0	100	3486034	0	-	50000	total	516.154317679075
599	1	L099_1	1	80.6259491445006	2810648	2810648	U	0	unclassified	416.154317679075
599	1	L099_1	2	19.3740508554994	675386	2121	R	1	root	100
599	1	L099_1	4	19.167024762237	668169	5605	D	2	Bacteria	98.9314258809037
599	1	L099_1	6	7.63733228075228	266240	6073	P	1239	Firmicutes	39.4204203226007
599	1	L099_1	7	6.57038915856816	229046	62	C	186801	Clostridia	33.9133473302674
599	1	L099_1	8	6.56760662690037	228949	9140	O	186802	Clostridiales	33.8989851729233
599	1	L099_1	9	3.85931405144069	134537	3275	F	186803	Lachnospiraceae	19.9200161093064
599	1	L099_1	10	1.7634653018301	61475	1628	G	1506553	Lachnoclostridium	9.10220229616841
599	1	L099_1	11	1.26805992138918	44205	44205	S	208479	Clostridium bolteae	6.54514603500813
599	1	L099_1	12	0.2953786451882	10297	10297	S	1871021	Lachnoclostridium phocaeense	1.52460963064085
599	1	L099_1	13	0.128885719416391	4493	4493	S	1834196	Lachnoclostridium sp. YL32	0.665249205639442
599	1	L099_1	14	0.0136831711911014	477	0	S	66219	Lachnoclostridium phytofermentans	0.0706262788982893
599	1	L099_1	16	0.0072575310510454	253	0	S	84030	Clostridium saccharolyticum	0.0374600598768704
599	1	L099_1	18	0.00349967900485193	122	0	S	29370	Clostridium sphenoides	0.0180637442884513
599	1	L099_1	20	1.43839675688763	50143	5944	G	572511	Blautia	7.42434696603128
599	1	L099_1	21	0.780227616827604	27199	27199	S	1912897	Blautia sp. N6H1-15	4.02717853198023
599	1	L099_1	22	0.483242561604391	16846	0	S	1322	Blautia hansenii	2.49427734658403
599	1	L099_1	24	0.00438894170280611	153	153	S	1796616	Blautia sp. YL58	0.0226537120994513
599	1	L099_1	25	2.86858934823929e-05	1	1	S	1532	Blautia coccoides	0.000148063477774191
599	1	L099_1	26	0.33195315937825	11572	0	G	841	Roseburia	1.71339056480294
599	1	L099_1	27	0.33195315937825	11572	0	S	301301	Roseburia hominis	1.71339056480294
599	1	L099_1	30	0.12443940592662	4338	0	S	39491	Eubacterium rectale	0.642299366584442
599	1	L099_1	32	0.00450368527673568	157	157	S	712991	Lachnospiraceae bacterium oral taxon 500	0.023245966010548
599	1	L099_1	33	0.0665225869856691	2319	0	G	207244	Anaerostipes	0.34335920495835
599	1	L099_1	34	0.0665225869856691	2319	2319	S	649756	Anaerostipes hadrus	0.34335920495835
599	1	L099_1	35	0.0189326896983793	660	121	G	830	Butyrivibrio	0.0977218953309663
599	1	L099_1	36	0.00676987086184472	236	236	S	185008	Butyrivibrio hungatei	0.0349429807547092
599	1	L099_1	37	0.00639695424657361	223	223	S	831	Butyrivibrio fibrisolvens	0.0330181555436447
599	1	L099_1	38	0.00229487147859143	80	0	S	43305	Butyrivibrio proteoclasticus	0.0118450782219353
599	1	L099_1	40	0.00697067211622147	243	0	G	1663717	Herbinix	0.0359794250991285
599	1	L099_1	41	0.00697067211622147	243	243	S	1679721	Herbinix luporum	0.0359794250991285
599	1	L099_1	42	0.00697067211622147	243	0	G	2039240	Anaerotignum	0.0359794250991285
599	1	L099_1	43	0.00697067211622147	243	0	S	28446	Anaerotignum propionicum	0.0359794250991285
599	1	L099_1	45	0.003212820070028	112	0	G	698776	Cellulosilyticum	0.0165831095107094
599	1	L099_1	46	0.003212820070028	112	0	S	29360	Cellulosilyticum lentocellum	0.0165831095107094
599	1	L099_1	49	1.09732148338198	38253	0	G	946234	Flavonifractor	5.66387221529614
599	1	L099_1	50	1.09732148338198	38253	38253	S	292800	Flavonifractor plautii	5.66387221529614
599	1	L099_1	51	0.0271081693408613	945	0	G	1392389	Intestinimonas	0.139919986496611
599	1	L099_1	52	0.0271081693408613	945	945	S	1297617	Intestinimonas butyriciproducens	0.139919986496611
599	1	L099_1	53	0.0064543260335384	225	0	G	2039302	Monoglobus	0.0333142824991931
599	1	L099_1	54	0.0064543260335384	225	225	S	1981510	Monoglobus pectinilyticus	0.0333142824991931
599	1	L099_1	55	0.627962894223063	21891	20	F	186804	Peptostreptococcaceae	3.24125759195482
599	1	L099_1	56	0.624291099857316	21763	0	G	1870884	Clostridioides	3.22230546679973
599	1	L099_1	57	0.624291099857316	21763	19392	S	1496	Clostridioides difficile	3.22230546679973
599	1	L099_1	63	0.00195064075680272	68	0	G	1849828	Paeniclostridium	0.010068316488645
599	1	L099_1	64	0.00195064075680272	68	68	S	1505	Paeniclostridium sordellii	0.010068316488645
599	1	L099_1	65	0.000659775550095036	23	0	G	186831	Acetoanaerobium	0.0034054599888064
599	1	L099_1	66	0.000659775550095036	23	23	S	1511	Acetoanaerobium sticklandii	0.0034054599888064
599	1	L099_1	67	0.00020080125437675	7	0	G	1481960	Peptoclostridium	0.00103644434441934
599	1	L099_1	68	0.00020080125437675	7	0	S	1731	Peptoclostridium acidaminophilum	0.00103644434441934
599	1	L099_1	71	0.000172115360894357	6	6	S	2081703	Peptostreptococcaceae bacterium oral taxon 929	0.000888380866645148
599	1	L099_1	72	0.000114743573929572	4	0	G	44259	Filifactor	0.000592253911096765
599	1	L099_1	73	0.000114743573929572	4	0	S	143361	Filifactor alocis	0.000592253911096765
599	1	L099_1	75	0.258574643850289	9014	0	F	186806	Eubacteriaceae	1.33464418865656
599	1	L099_1	76	0.258230413128501	9002	58	G	1730	Eubacterium	1.33286742692327
599	1	L099_1	77	0.18892529447504	6586	6586	S	39488	Eubacterium hallii	0.975146064620824
599	1	L099_1	78	0.0344517580723539	1201	58	S	1736	Eubacterium limosum	0.177824236806804
599	1	L099_1	80	0.0256451887732592	894	0	S	39485	Eubacterium eligens	0.132368749130127
599	1	L099_1	82	0.00754438998586933	263	0	S	29322	Eubacterium cellulosolvens	0.0389406946546123
599	1	L099_1	84	0.000344230721788715	12	0	G	33951	Acetobacterium	0.0017767617332903
599	1	L099_1	85	0.000344230721788715	12	0	S	33952	Acetobacterium woodii	0.0017767617332903
599	1	L099_1	87	0.254902849484543	8886	497	F	541000	Ruminococcaceae	1.31569206350146
599	1	L099_1	88	0.198707184152536	6927	0	G	216851	Faecalibacterium	1.02563571054182
599	1	L099_1	89	0.198707184152536	6927	6927	S	853	Faecalibacterium prausnitzii	1.02563571054182
599	1	L099_1	90	0.032271630167692	1125	73	G	1263	Ruminococcus	0.166571412495965
599	1	L099_1	91	0.0267065668321078	931	931	S	1160721	Ruminococcus bicirculans	0.137847097807772
599	1	L099_1	92	0.00275384577430972	96	0	S	1161942	Ruminococcus champanellensis	0.0142140938663224
599	1	L099_1	94	0.000717147337059822	25	0	S	1264	Ruminococcus albus	0.00370158694435478
599	1	L099_1	96	0.00301201881565125	105	0	G	1508657	Ruminiclostridium	0.0155466651662901
599	1	L099_1	97	0.00103269216536614	36	36	S	29343	Clostridium cellulosi	0.00533028519987089
599	1	L099_1	98	0.000774519124024608	27	9	S	1510	Clostridium stercorarium	0.00399771389990317
599	1	L099_1	101	0.000774519124024608	27	0	S	288965	Clostridium clariflavum	0.00399771389990317
599	1	L099_1	103	0.000172115360894357	6	3	S	1515	Ruminiclostridium thermocellum	0.000888380866645148
599	1	L099_1	105	0.000172115360894357	6	6	S	84032	Clostridium thermosuccinogenes	0.000888380866645148
599	1	L099_1	106	8.60576804471787e-05	3	3	S	1834198	Ruminiclostridium sp. KB18	0.000444190433322574
599	1	L099_1	108	0.00286858934823929	100	100	S	1572656	Ruminococcaceae bacterium CPB6	0.0148063477774191
599	1	L099_1	109	0.0020080125437675	70	0	G	253238	Ethanoligenens	0.0103644434441934
599	1	L099_1	110	0.0020080125437675	70	0	S	253239	Ethanoligenens harbinense	0.0103644434441934
599	1	L099_1	112	0.00149166646108443	52	0	G	1637257	Mageeibacillus	0.00769930084425795
599	1	L099_1	113	0.00149166646108443	52	0	S	884684	Mageeibacillus indolicus	0.00769930084425795
599	1	L099_1	115	0.000172115360894357	6	0	G	236752	Fastidiosipila	0.000888380866645148
599	1	L099_1	116	0.000172115360894357	6	6	S	236753	Fastidiosipila sanguinis	0.000888380866645148
599	1	L099_1	117	5.73717869647858e-05	2	0	G	1890281	Herbivorax	0.000296126955548383
599	1	L099_1	118	5.73717869647858e-05	2	2	S	1677857	Herbivorax saccincola	0.000296126955548383
599	1	L099_1	119	5.73717869647858e-05	2	0	G	1918385	Acutalibacter	0.000296126955548383
599	1	L099_1	120	5.73717869647858e-05	2	2	S	1796620	Acutalibacter muris	0.000296126955548383
599	1	L099_1	121	0.141966486844362	4949	41	F	31979	Clostridiaceae	0.732766151504473
599	1	L099_1	122	0.100142454147034	3491	0	G	1981033	Mordavella	0.516889600909702
599	1	L099_1	123	0.100142454147034	3491	3491	S	2086584	Mordavella sp. Marseille-P3756	0.516889600909702
599	1	L099_1	124	0.0400168214079381	1395	130	G	1485	Clostridium	0.206548551494997
599	1	L099_1	125	0.0185310871896258	646	646	S	1042156	Clostridium sp. SY8519	0.0956490066421276
599	1	L099_1	126	0.0117899022212635	411	411	S	1502	Clostridium perfringens	0.0608540893651926
599	1	L099_1	127	0.00275384577430972	96	96	S	1494	Clostridium cochlearium	0.0142140938663224
599	1	L099_1	128	0.000803205017507001	28	0	S	1513	Clostridium tetani	0.00414577737767736
599	1	L099_1	131	0.000659775550095036	23	23	S	1534	Clostridium kluyveri	0.0034054599888064
599	1	L099_1	132	0.000344230721788715	12	10	S	1491	Clostridium botulinum	0.0017767617332903
599	1	L099_1	134	0.000344230721788715	12	4	S	1501	Clostridium pasteurianum	0.0017767617332903
599	1	L099_1	136	0.000286858934823929	10	10	S	1497	Clostridium formicaceticum	0.00148063477774191
599	1	L099_1	137	0.000143429467411964	5	5	S	29341	Clostridium argentinense	0.000740317388870957
599	1	L099_1	138	0.000114743573929572	4	0	S	238834	Clostridium estertheticum	0.000592253911096765
599	1	L099_1	140	8.60576804471787e-05	3	3	S	641107	Clostridium sp. DL-VIII	0.000444190433322574
599	1	L099_1	141	8.60576804471787e-05	3	3	S	46867	Clostridium chauvoei	0.000444190433322574
599	1	L099_1	142	8.60576804471787e-05	3	0	S	1542	Clostridium novyi	0.000444190433322574
599	1	L099_1	144	5.73717869647858e-05	2	2	S	1216932	Clostridium bornimense	0.000296126955548383
599	1	L099_1	145	5.73717869647858e-05	2	0	S	1493	Clostridium cellulovorans	0.000296126955548383
599	1	L099_1	147	2.86858934823929e-05	1	1	S	1561	Clostridium baratii	0.000148063477774191
599	1	L099_1	148	2.86858934823929e-05	1	1	S	1488	Clostridium acetobutylicum	0.000148063477774191
599	1	L099_1	149	2.86858934823929e-05	1	1	S	1520	Clostridium beijerinckii	0.000148063477774191
599	1	L099_1	150	2.86858934823929e-05	1	1	S	1519	Clostridium tyrobutyricum	0.000148063477774191
599	1	L099_1	151	2.86858934823929e-05	1	1	S	1492	Clostridium butyricum	0.000148063477774191
599	1	L099_1	152	0.000315544828306322	11	5	G	114627	Alkaliphilus	0.0016286982555161
599	1	L099_1	153	0.000114743573929572	4	0	S	461876	Alkaliphilus oremlandii	0.000592253911096765
599	1	L099_1	155	5.73717869647858e-05	2	0	S	208226	Alkaliphilus metalliredigens	0.000296126955548383
599	1	L099_1	158	0.000172115360894357	6	6	S	2082193	Clostridiaceae bacterium 14S0207	0.000888380866645148
599	1	L099_1	159	8.60576804471787e-05	3	0	G	390805	Geosporobacter	0.000444190433322574
599	1	L099_1	160	8.60576804471787e-05	3	3	S	1424294	Geosporobacter ferrireducens	0.000444190433322574
599	1	L099_1	161	5.73717869647858e-05	2	1	G	49082	Candidatus Arthromitus	0.000296126955548383
599	1	L099_1	162	2.86858934823929e-05	1	1	S	1041504	Candidatus Arthromitus sp. SFB-rat-Yit	0.000148063477774191
599	1	L099_1	163	0.0187032025505202	652	0	F	990719	Christensenellaceae	0.0965373875087728
599	1	L099_1	164	0.0187032025505202	652	0	G	990721	Christensenella	0.0965373875087728
599	1	L099_1	165	0.0187032025505202	652	652	S	1805714	Christensenella massiliensis	0.0965373875087728
599	1	L099_1	166	0.00375785204619347	131	0	F	216572	Oscillospiraceae	0.0193963155884191
599	1	L099_1	167	0.00375785204619347	131	0	G	459786	Oscillibacter	0.0193963155884191
599	1	L099_1	168	0.00375785204619347	131	0	S	351091	Oscillibacter valericigenes	0.0193963155884191
599	1	L099_1	171	0.00341362132440475	119	3	F	543314	Clostridiales Family XIII. Incertae Sedis	0.0176195538551288
599	1	L099_1	172	0.00258173041341536	90	12	G	86331	Mogibacterium	0.0133257129996772
599	1	L099_1	173	0.0020080125437675	70	70	S	114527	Mogibacterium diversum	0.0103644434441934
599	1	L099_1	174	0.000229487147859143	8	8	S	86332	Mogibacterium pumilum	0.00118450782219353
599	1	L099_1	175	0.000745833230542215	26	0	S	143393	Eubacterium sulci	0.00384965042212898
599	1	L099_1	177	0.001606410035014	56	0	F	186807	Peptococcaceae	0.00829155475535472
599	1	L099_1	178	0.000602403763130251	21	0	G	278993	Thermincola	0.00310933303325802
599	1	L099_1	179	0.000602403763130251	21	0	S	863643	Thermincola potens	0.00310933303325802
599	1	L099_1	181	0.000258173041341536	9	1	G	1562	Desulfotomaculum	0.00133257129996772
599	1	L099_1	182	0.000172115360894357	6	0	S	59610	Desulfotomaculum reducens	0.000888380866645148
599	1	L099_1	184	2.86858934823929e-05	1	0	S	1564	Desulfotomaculum ruminis	0.000148063477774191
599	1	L099_1	186	2.86858934823929e-05	1	0	S	1565	Desulfotomaculum nigrificans	0.000148063477774191
599	1	L099_1	188	0.000258173041341536	9	0	G	51514	Dehalobacterium	0.00133257129996772
599	1	L099_1	189	0.000258173041341536	9	9	S	51515	Dehalobacterium formicoaceticum	0.00133257129996772
599	1	L099_1	190	0.000143429467411964	5	2	G	36853	Desulfitobacterium	0.000740317388870957
599	1	L099_1	191	5.73717869647858e-05	2	0	S	36854	Desulfitobacterium dehalogenans	0.000296126955548383
599	1	L099_1	193	2.86858934823929e-05	1	0	S	49338	Desulfitobacterium hafniense	0.000148063477774191
599	1	L099_1	195	0.000143429467411964	5	0	G	79206	Desulfosporosinus	0.000740317388870957
599	1	L099_1	196	8.60576804471787e-05	3	0	S	79209	Desulfosporosinus meridiei	0.000444190433322574
599	1	L099_1	198	5.73717869647858e-05	2	0	S	339862	Desulfosporosinus youngiae	0.000296126955548383
599	1	L099_1	200	0.000114743573929572	4	0	G	2282742	Desulfofarcimen	0.000592253911096765
599	1	L099_1	201	0.000114743573929572	4	0	S	58138	Desulfofarcimen acetoxidans	0.000592253911096765
599	1	L099_1	203	5.73717869647858e-05	2	0	G	56112	Dehalobacter	0.000296126955548383
599	1	L099_1	204	5.73717869647858e-05	2	2	S	1131462	Dehalobacter sp. CF	0.000296126955548383
599	1	L099_1	205	2.86858934823929e-05	1	0	G	2282740	Desulfallas	0.000148063477774191
599	1	L099_1	206	2.86858934823929e-05	1	0	S	102134	Desulfallas gibsoniae	0.000148063477774191
599	1	L099_1	208	0.000344230721788715	12	0	F	31984	Heliobacteriaceae	0.0017767617332903
599	1	L099_1	209	0.000344230721788715	12	0	G	2697	Heliobacterium	0.0017767617332903
599	1	L099_1	210	0.000344230721788715	12	0	S	35701	Heliobacterium modesticaldum	0.0017767617332903
599	1	L099_1	212	0.000172115360894357	6	6	F	68298	Syntrophomonadaceae	0.000888380866645148
599	1	L099_1	213	5.73717869647858e-05	2	0	F	543349	Symbiobacteriaceae	0.000296126955548383
599	1	L099_1	214	5.73717869647858e-05	2	0	G	2733	Symbiobacterium	0.000296126955548383
599	1	L099_1	215	5.73717869647858e-05	2	0	S	2734	Symbiobacterium thermophilum	0.000296126955548383
599	1	L099_1	217	0.000745833230542215	26	0	O	68295	Thermoanaerobacterales	0.00384965042212898
599	1	L099_1	218	0.000545031976165465	19	0	F	186814	Thermoanaerobacteraceae	0.00281320607770964
599	1	L099_1	219	0.000344230721788715	12	12	G	1754	Thermoanaerobacter	0.0017767617332903
599	1	L099_1	220	0.000114743573929572	4	0	G	202949	Thermanaeromonas	0.000592253911096765
599	1	L099_1	221	0.000114743573929572	4	0	S	161154	Thermanaeromonas toyohensis	0.000592253911096765
599	1	L099_1	223	5.73717869647858e-05	2	0	G	499228	Tepidanaerobacter	0.000296126955548383
599	1	L099_1	224	5.73717869647858e-05	2	0	S	499229	Tepidanaerobacter acetatoxydans	0.000296126955548383
599	1	L099_1	226	2.86858934823929e-05	1	0	G	140458	Thermacetogenium	0.000148063477774191
599	1	L099_1	227	2.86858934823929e-05	1	0	S	85874	Thermacetogenium phaeum	0.000148063477774191
599	1	L099_1	229	0.00020080125437675	7	0	F	543371	Thermoanaerobacterales Family III. Incertae Sedis	0.00103644434441934
599	1	L099_1	230	0.00020080125437675	7	0	G	28895	Thermoanaerobacterium	0.00103644434441934
599	1	L099_1	231	0.00020080125437675	7	7	S	1517	Thermoanaerobacterium thermosaccharolyticum	0.00103644434441934
599	1	L099_1	232	0.00020080125437675	7	0	O	485256	Natranaerobiales	0.00103644434441934
599	1	L099_1	233	0.00020080125437675	7	0	F	485255	Natranaerobiaceae	0.00103644434441934
599	1	L099_1	234	0.00020080125437675	7	0	G	375928	Natranaerobius	0.00103644434441934
599	1	L099_1	235	0.00020080125437675	7	0	S	375929	Natranaerobius thermophilus	0.00103644434441934
599	1	L099_1	237	5.73717869647858e-05	2	0	O	53433	Halanaerobiales	0.000296126955548383
599	1	L099_1	238	5.73717869647858e-05	2	1	F	972	Halanaerobiaceae	0.000296126955548383
599	1	L099_1	239	2.86858934823929e-05	1	0	G	32636	Halothermothrix	0.000148063477774191
599	1	L099_1	240	2.86858934823929e-05	1	0	S	31909	Halothermothrix orenii	0.000148063477774191
599	1	L099_1	242	0.495204579186548	17263	36	C	91061	Bacilli	2.55601981681587
599	1	L099_1	243	0.488348650644256	17024	404	O	186826	Lactobacillales	2.52063264562783
599	1	L099_1	244	0.453179745234843	15798	12	F	1300	Streptococcaceae	2.33910682187667
599	1	L099_1	245	0.449651380336508	15675	1194	G	1301	Streptococcus	2.32089501411045
599	1	L099_1	246	0.211529778539165	7374	1601	S	1318	Streptococcus parasanguinis	1.09182008510689
599	1	L099_1	249	0.0483931023047968	1687	1340	S	1304	Streptococcus salivarius	0.249783087005061
599	1	L099_1	252	0.0205390997333933	716	707	S	197614	Streptococcus pasteurianus	0.106013450086321
599	1	L099_1	254	0.0203956702659813	711	660	S	1308	Streptococcus thermophilus	0.10527313269745
599	1	L099_1	263	0.0178713116395308	623	623	S	1311	Streptococcus agalactiae	0.0922435466533212
599	1	L099_1	264	0.0141995172737845	495	495	S	150055	Streptococcus lutetiensis	0.0732914214982247
599	1	L099_1	265	0.0115891009668867	404	404	S	1335	Streptococcus equinus	0.0598176450207733
599	1	L099_1	266	0.00932291538177769	325	130	S	28037	Streptococcus mitis	0.0481206302766122
599	1	L099_1	268	0.00866313983168265	302	302	S	113107	Streptococcus australis	0.0447151702878058
599	1	L099_1	269	0.00863445393820026	301	301	S	1759399	Streptococcus sp. A12	0.0445671068100316
599	1	L099_1	270	0.00427419812887654	149	149	S	712633	Streptococcus sp. oral taxon 431	0.0220614581883545
599	1	L099_1	271	0.00415945455494697	145	145	S	1156433	Streptococcus sp. I-P16	0.0214692042772577
599	1	L099_1	272	0.004016025087535	140	80	S	1305	Streptococcus sanguinis	0.0207288868883868
599	1	L099_1	274	0.00398733919405261	139	139	S	1839799	Streptococcus sp. FDAARGOS_192	0.0205808234106126
599	1	L099_1	275	0.00387259562012304	135	60	S	1307	Streptococcus suis	0.0199885694995158
599	1	L099_1	282	0.00370048025922868	129	129	S	1156431	Streptococcus sp. I-G2	0.0191001886328707
599	1	L099_1	283	0.0036144225787815	126	117	S	1313	Streptococcus pneumoniae	0.0186559981995481
599	1	L099_1	290	0.00286858934823929	100	100	S	1326	Streptococcus acidominimus	0.0148063477774191
599	1	L099_1	292	0.00143429467411964	50	45	S	1328	Streptococcus anginosus	0.00740317388870957
599	1	L099_1	297	0.000631089656612644	22	16	S	1338	Streptococcus intermedius	0.00325739651103221
599	1	L099_1	300	0.000372916615271107	13	0	S	76860	Streptococcus constellatus	0.00192482521106449
599	1	L099_1	302	0.00249567273296818	87	38	S	1303	Streptococcus oralis	0.0128815225663546
599	1	L099_1	305	0.00232355737207382	81	73	S	1302	Streptococcus gordonii	0.0119931416997095
599	1	L099_1	309	0.00146298056760204	51	0	S	1336	Streptococcus equi	0.00755123736648376
599	1	L099_1	311	0.000143429467411964	5	0	S	1334	Streptococcus dysgalactiae	0.000740317388870957
599	1	L099_1	315	0.00140560878063725	49	17	S	45634	Streptococcus cristatus	0.00725511041093538
599	1	L099_1	317	0.000860576804471787	30	0	S	257758	Streptococcus pseudopneumoniae	0.00444190433322574
599	1	L099_1	319	0.000688461443577429	24	24	S	1902136	Streptococcus sp. NPS 308	0.00355352346658059
599	1	L099_1	320	0.000487660189200679	17	17	S	712624	Streptococcus sp. oral taxon 064	0.00251707912216125
599	1	L099_1	321	0.000229487147859143	8	0	S	59310	Streptococcus macedonicus	0.00118450782219353
599	1	L099_1	323	0.00020080125437675	7	5	S	1314	Streptococcus pyogenes	0.00103644434441934
599	1	L099_1	328	0.00020080125437675	7	7	S	1345	Streptococcus ferus	0.00103644434441934
599	1	L099_1	329	0.000114743573929572	4	4	S	82348	Streptococcus pluranimalium	0.000592253911096765
599	1	L099_1	330	0.000114743573929572	4	2	S	315405	Streptococcus gallolyticus	0.000592253911096765
599	1	L099_1	332	0.000114743573929572	4	1	S	102684	Streptococcus infantarius	0.000592253911096765
599	1	L099_1	335	8.60576804471787e-05	3	3	S	1888195	Streptococcus himalayensis	0.000444190433322574
599	1	L099_1	336	8.60576804471787e-05	3	2	S	1309	Streptococcus mutans	0.000444190433322574
599	1	L099_1	338	5.73717869647858e-05	2	2	S	1340	Streptococcus porcinus	0.000296126955548383
599	1	L099_1	339	5.73717869647858e-05	2	2	S	1814128	Streptococcus halotolerans	0.000296126955548383
599	1	L099_1	340	5.73717869647858e-05	2	2	S	1310	Streptococcus sobrinus	0.000296126955548383
599	1	L099_1	341	2.86858934823929e-05	1	1	S	1349	Streptococcus uberis	0.000148063477774191
599	1	L099_1	342	0.00318413417654561	111	0	G	1357	Lactococcus	0.0164350460329352
599	1	L099_1	343	0.00312676238958082	109	17	S	1358	Lactococcus lactis	0.0161389190773869
599	1	L099_1	349	5.73717869647858e-05	2	2	S	1366	Lactococcus raffinolactis	0.000296126955548383
599	1	L099_1	350	0.0132241968953831	461	1	F	81852	Enterococcaceae	0.0682572632539022
599	1	L099_1	351	0.0131668251084183	459	9	G	1350	Enterococcus	0.0679611362983538
599	1	L099_1	352	0.0102695498666967	358	103	S	1352	Enterococcus faecium	0.0530067250431605
599	1	L099_1	355	0.00238092915903861	83	78	S	1351	Enterococcus faecalis	0.0122892686552579
599	1	L099_1	358	0.000143429467411964	5	5	S	44008	Enterococcus cecorum	0.000740317388870957
599	1	L099_1	359	5.73717869647858e-05	2	2	S	2060307	Enterococcus sp. FDAARGOS_375	0.000296126955548383
599	1	L099_1	360	2.86858934823929e-05	1	1	S	53345	Enterococcus durans	0.000148063477774191
599	1	L099_1	361	2.86858934823929e-05	1	1	S	160453	Enterococcus gilvus	0.000148063477774191
599	1	L099_1	362	2.86858934823929e-05	1	0	G	33969	Melissococcus	0.000148063477774191
599	1	L099_1	363	2.86858934823929e-05	1	1	S	33970	Melissococcus plutonius	0.000148063477774191
599	1	L099_1	364	0.00935160127526008	326	1	F	33958	Lactobacillaceae	0.0482686937543864
599	1	L099_1	365	0.00932291538177769	325	14	G	1578	Lactobacillus	0.0481206302766122
599	1	L099_1	366	0.00355705079181672	124	124	S	1622	Lactobacillus murinus	0.0183598712439997
599	1	L099_1	368	0.000573717869647858	20	9	S	1597	Lactobacillus paracasei	0.00296126955548383
599	1	L099_1	370	2.86858934823929e-05	1	1	S	1582	Lactobacillus casei	0.000148063477774191
599	1	L099_1	371	0.00103269216536614	36	36	S	1601	Lactobacillus agilis	0.00533028519987089
599	1	L099_1	372	0.000659775550095036	23	0	S	1623	Lactobacillus ruminis	0.0034054599888064
599	1	L099_1	374	0.000545031976165465	19	17	S	1590	Lactobacillus plantarum	0.00281320607770964
599	1	L099_1	377	0.000487660189200679	17	16	S	1579	Lactobacillus acidophilus	0.00251707912216125
599	1	L099_1	379	0.000315544828306322	11	6	S	1624	Lactobacillus salivarius	0.0016286982555161
599	1	L099_1	381	0.000229487147859143	8	0	S	267818	Lactobacillus kefiranofaciens	0.00118450782219353
599	1	L099_1	383	0.00020080125437675	7	0	S	1598	Lactobacillus reuteri	0.00103644434441934
599	1	L099_1	385	0.000143429467411964	5	0	S	293371	Lactobacillus oligofermentans	0.000740317388870957
599	1	L099_1	387	0.000143429467411964	5	0	S	1625	Lactobacillus sanfranciscensis	0.000740317388870957
599	1	L099_1	389	0.000143429467411964	5	0	S	1584	Lactobacillus delbrueckii	0.000740317388870957
599	1	L099_1	394	8.60576804471787e-05	3	3	S	1599	Lactobacillus sakei	0.000444190433322574
599	1	L099_1	395	8.60576804471787e-05	3	3	S	1613	Lactobacillus fermentum	0.000444190433322574
599	1	L099_1	396	5.73717869647858e-05	2	2	S	1604	Lactobacillus amylovorus	0.000296126955548383
599	1	L099_1	397	2.86858934823929e-05	1	1	S	1847728	Lactobacillus allii	0.000148063477774191
599	1	L099_1	398	2.86858934823929e-05	1	1	S	33959	Lactobacillus johnsonii	0.000148063477774191
599	1	L099_1	399	2.86858934823929e-05	1	1	S	2099788	Lactobacillus sp. CBA3605	0.000148063477774191
599	1	L099_1	400	2.86858934823929e-05	1	1	S	47715	Lactobacillus rhamnosus	0.000148063477774191
599	1	L099_1	401	0.000545031976165465	19	0	F	81850	Leuconostocaceae	0.00281320607770964
599	1	L099_1	402	0.000315544828306322	11	0	G	46255	Weissella	0.0016286982555161
599	1	L099_1	403	0.000315544828306322	11	11	S	759620	Weissella ceti	0.0016286982555161
599	1	L099_1	404	0.000229487147859143	8	1	G	1243	Leuconostoc	0.00118450782219353
599	1	L099_1	405	0.000143429467411964	5	5	S	33964	Leuconostoc citreum	0.000740317388870957
599	1	L099_1	406	2.86858934823929e-05	1	1	S	1245	Leuconostoc mesenteroides	0.000148063477774191
599	1	L099_1	407	2.86858934823929e-05	1	0	S	1252	Leuconostoc carnosum	0.000148063477774191
599	1	L099_1	409	0.000315544828306322	11	1	F	186828	Carnobacteriaceae	0.0016286982555161
599	1	L099_1	410	0.000286858934823929	10	0	G	2747	Carnobacterium	0.00148063477774191
599	1	L099_1	411	0.000286858934823929	10	0	S	2751	Carnobacterium maltaromaticum	0.00148063477774191
599	1	L099_1	413	0.000143429467411964	5	0	F	186827	Aerococcaceae	0.000740317388870957
599	1	L099_1	414	0.000143429467411964	5	2	G	1375	Aerococcus	0.000740317388870957
599	1	L099_1	415	5.73717869647858e-05	2	2	S	87541	Aerococcus christensenii	0.000296126955548383
599	1	L099_1	416	2.86858934823929e-05	1	1	S	119206	Aerococcus sanguinicola	0.000148063477774191
599	1	L099_1	417	0.00582323637692576	203	27	O	1385	Bacillales	0.0300568859881608
599	1	L099_1	418	0.00229487147859143	80	1	F	186822	Paenibacillaceae	0.0118450782219353
599	1	L099_1	419	0.00197932665028511	69	40	G	44249	Paenibacillus	0.0102163799664192
599	1	L099_1	420	0.000229487147859143	8	8	S	1566358	Paenibacillus sp. IHBB 10380	0.00118450782219353
599	1	L099_1	421	0.000143429467411964	5	0	S	61624	Paenibacillus mucilaginosus	0.000740317388870957
599	1	L099_1	423	0.000114743573929572	4	4	S	1536771	Paenibacillus sp. FSL R5-0912	0.000592253911096765
599	1	L099_1	424	8.60576804471787e-05	3	3	S	162209	Paenibacillus naphthalenovorans	0.000444190433322574
599	1	L099_1	425	5.73717869647858e-05	2	2	S	1536772	Paenibacillus sp. FSL R7-0273	0.000296126955548383
599	1	L099_1	426	5.73717869647858e-05	2	2	S	414771	Paenibacillus donghaensis	0.000296126955548383
599	1	L099_1	427	2.86858934823929e-05	1	1	S	1532905	Paenibacillus sp. CAA11	0.000148063477774191
599	1	L099_1	428	2.86858934823929e-05	1	1	S	1536773	Paenibacillus sp. FSL R7-0331	0.000148063477774191
599	1	L099_1	429	2.86858934823929e-05	1	1	S	1763538	Paenibacillus crassostreae	0.000148063477774191
599	1	L099_1	430	2.86858934823929e-05	1	1	S	1619311	Paenibacillus physcomitrellae	0.000148063477774191
599	1	L099_1	431	2.86858934823929e-05	1	0	S	365617	Paenibacillus sabinae	0.000148063477774191
599	1	L099_1	433	0.000229487147859143	8	0	G	55080	Brevibacillus	0.00118450782219353
599	1	L099_1	434	0.00020080125437675	7	0	S	1393	Brevibacillus brevis	0.00103644434441934
599	1	L099_1	436	2.86858934823929e-05	1	1	S	54913	Brevibacillus formosus	0.000148063477774191
599	1	L099_1	437	2.86858934823929e-05	1	0	G	76632	Thermobacillus	0.000148063477774191
599	1	L099_1	438	2.86858934823929e-05	1	0	S	377615	Thermobacillus composti	0.000148063477774191
599	1	L099_1	441	2.86858934823929e-05	1	0	G	55079	Aneurinibacillus	0.000148063477774191
599	1	L099_1	442	2.86858934823929e-05	1	1	S	1500254	Aneurinibacillus soli	0.000148063477774191
599	1	L099_1	443	0.00137692288715486	48	10	F	186817	Bacillaceae	0.00710704693316119
599	1	L099_1	444	0.000803205017507001	28	7	G	1386	Bacillus	0.00414577737767736
599	1	L099_1	446	0.000229487147859143	8	0	S	1396	Bacillus cereus	0.00118450782219353
599	1	L099_1	449	8.60576804471787e-05	3	1	S	1428	Bacillus thuringiensis	0.000444190433322574
599	1	L099_1	451	0.000172115360894357	6	2	S	1398	Bacillus coagulans	0.000888380866645148
599	1	L099_1	455	2.86858934823929e-05	1	1	S	492670	Bacillus velezensis	0.000148063477774191
599	1	L099_1	456	2.86858934823929e-05	1	1	S	561879	Bacillus safensis	0.000148063477774191
599	1	L099_1	457	0.000172115360894357	6	0	G	400634	Lysinibacillus	0.000888380866645148
599	1	L099_1	458	0.000143429467411964	5	5	S	2169540	Lysinibacillus sp. 2017	0.000740317388870957
599	1	L099_1	459	2.86858934823929e-05	1	1	S	2086577	Lysinibacillus sp. Marseille-P5727	0.000148063477774191
599	1	L099_1	460	5.73717869647858e-05	2	0	G	29331	Amphibacillus	0.000296126955548383
599	1	L099_1	461	5.73717869647858e-05	2	0	S	1449	Amphibacillus xylanus	0.000296126955548383
599	1	L099_1	463	5.73717869647858e-05	2	0	G	150247	Anoxybacillus	0.000296126955548383
599	1	L099_1	464	5.73717869647858e-05	2	2	S	294699	Anoxybacillus amylolyticus	0.000296126955548383
599	1	L099_1	465	0.000774519124024608	27	1	F	90964	Staphylococcaceae	0.00399771389990317
599	1	L099_1	466	0.000487660189200679	17	5	G	1279	Staphylococcus	0.00251707912216125
599	1	L099_1	467	0.000143429467411964	5	0	S	1281	Staphylococcus carnosus	0.000740317388870957
599	1	L099_1	470	5.73717869647858e-05	2	2	S	1282	Staphylococcus epidermidis	0.000296126955548383
599	1	L099_1	471	2.86858934823929e-05	1	0	S	1280	Staphylococcus aureus	0.000148063477774191
599	1	L099_1	473	2.86858934823929e-05	1	1	S	1286	Staphylococcus simulans	0.000148063477774191
599	1	L099_1	474	2.86858934823929e-05	1	1	S	45972	Staphylococcus pasteuri	0.000148063477774191
599	1	L099_1	475	2.86858934823929e-05	1	1	S	29382	Staphylococcus cohnii	0.000148063477774191
599	1	L099_1	476	2.86858934823929e-05	1	1	S	28035	Staphylococcus lugdunensis	0.000148063477774191
599	1	L099_1	477	0.000229487147859143	8	8	G	69965	Macrococcus	0.00118450782219353
599	1	L099_1	478	2.86858934823929e-05	1	0	G	227979	Jeotgalicoccus	0.000148063477774191
599	1	L099_1	479	2.86858934823929e-05	1	1	S	1461582	Jeotgalicoccus saudimassiliensis	0.000148063477774191
599	1	L099_1	480	0.000458974295718286	16	0	F	186823	Alicyclobacillaceae	0.00236901564438706
599	1	L099_1	481	0.000286858934823929	10	9	G	1129704	Kyrpidia	0.00148063477774191
599	1	L099_1	482	2.86858934823929e-05	1	0	S	33943	Kyrpidia tusciae	0.000148063477774191
599	1	L099_1	484	0.000114743573929572	4	0	G	432330	Tumebacillus	0.000592253911096765
599	1	L099_1	485	0.000114743573929572	4	4	S	1214604	Tumebacillus algifaecis	0.000592253911096765
599	1	L099_1	486	5.73717869647858e-05	2	0	G	29330	Alicyclobacillus	0.000296126955548383
599	1	L099_1	487	5.73717869647858e-05	2	0	S	405212	Alicyclobacillus acidocaldarius	0.000296126955548383
599	1	L099_1	492	5.73717869647858e-05	2	2	G	33986	Exiguobacterium	0.000296126955548383
599	1	L099_1	493	2.86858934823929e-05	1	0	F	186818	Planococcaceae	0.000148063477774191
599	1	L099_1	494	2.86858934823929e-05	1	0	G	1372	Planococcus	0.000148063477774191
599	1	L099_1	495	2.86858934823929e-05	1	0	S	161360	Planococcus antarcticus	0.000148063477774191
599	1	L099_1	497	2.86858934823929e-05	1	0	F	186820	Listeriaceae	0.000148063477774191
599	1	L099_1	498	2.86858934823929e-05	1	0	G	2755	Brochothrix	0.000148063477774191
599	1	L099_1	499	2.86858934823929e-05	1	1	S	2756	Brochothrix thermosphacta	0.000148063477774191
599	1	L099_1	500	2.86858934823929e-05	1	0	F	186824	Thermoactinomycetaceae	0.000148063477774191
599	1	L099_1	501	2.86858934823929e-05	1	0	G	1677050	Novibacillus	0.000148063477774191
599	1	L099_1	502	2.86858934823929e-05	1	1	S	1471761	Novibacillus thermophilus	0.000148063477774191
599	1	L099_1	503	0.388263568284188	13535	0	C	526524	Erysipelotrichia	2.00403917167368
599	1	L099_1	504	0.388263568284188	13535	0	O	526525	Erysipelotrichales	2.00403917167368
599	1	L099_1	505	0.388263568284188	13535	7407	F	128827	Erysipelotrichaceae	2.00403917167368
599	1	L099_1	506	0.150486197208633	5246	0	G	1573534	Faecalitalea	0.776741004403408
599	1	L099_1	507	0.150486197208633	5246	0	S	39483	Faecalitalea cylindroides	0.776741004403408
599	1	L099_1	509	0.0132241968953831	461	0	G	191303	Turicibacter	0.0682572632539022
599	1	L099_1	510	0.0132241968953831	461	461	S	1712675	Turicibacter sp. H121	0.0682572632539022
599	1	L099_1	511	0.00547900565513704	191	0	G	1505663	Erysipelatoclostridium	0.0282801242548705
599	1	L099_1	512	0.00547900565513704	191	191	S	1522	Clostridium innocuum	0.0282801242548705
599	1	L099_1	515	0.00479054421155961	167	167	S	1834207	Erysipelotrichaceae bacterium I46	0.02472660078829
599	1	L099_1	516	0.00129086520670768	45	0	G	1729679	Faecalibaculum	0.00666285649983861
599	1	L099_1	517	0.00129086520670768	45	45	S	1702221	Faecalibaculum rodentium	0.00666285649983861
599	1	L099_1	518	0.000516346082683072	18	0	G	1647	Erysipelothrix	0.00266514259993544
599	1	L099_1	519	0.000286858934823929	10	10	S	1648	Erysipelothrix rhusiopathiae	0.00148063477774191
599	1	L099_1	520	0.000229487147859143	8	8	S	1514105	Erysipelothrix larvae	0.00118450782219353
599	1	L099_1	521	0.00596666584433772	208	1	C	1737404	Tissierellia	0.0307972033770318
599	1	L099_1	522	0.00588060816389054	205	0	O	1737405	Tissierellales	0.0303530129437092
599	1	L099_1	523	0.00588060816389054	205	0	F	1570339	Peptoniphilaceae	0.0303530129437092
599	1	L099_1	524	0.00392996740708783	137	0	G	1161127	Murdochiella	0.0202846964550642
599	1	L099_1	525	0.00392996740708783	137	137	S	1852373	Murdochiella vaginalis	0.0202846964550642
599	1	L099_1	526	0.000860576804471787	30	0	G	162289	Peptoniphilus	0.00444190433322574
599	1	L099_1	527	0.000860576804471787	30	30	S	1912856	Peptoniphilus sp. ING2-D1G	0.00444190433322574
599	1	L099_1	528	0.000631089656612644	22	0	G	150022	Finegoldia	0.00325739651103221
599	1	L099_1	529	0.000631089656612644	22	2	S	1260	Finegoldia magna	0.00325739651103221
599	1	L099_1	532	0.000372916615271107	13	1	G	165779	Anaerococcus	0.00192482521106449
599	1	L099_1	533	0.000229487147859143	8	8	S	1870984	Anaerococcus mediterraneensis	0.00118450782219353
599	1	L099_1	534	0.000114743573929572	4	0	S	33034	Anaerococcus prevotii	0.000592253911096765
599	1	L099_1	536	8.60576804471787e-05	3	0	G	543311	Parvimonas	0.000444190433322574
599	1	L099_1	537	8.60576804471787e-05	3	3	S	33033	Parvimonas micra	0.000444190433322574
599	1	L099_1	539	5.73717869647858e-05	2	0	G	1582879	Ezakiella	0.000296126955548383
599	1	L099_1	540	5.73717869647858e-05	2	2	S	1852374	Ezakiella massiliensis	0.000296126955548383
599	1	L099_1	541	0.0032415059635104	113	0	C	909932	Negativicutes	0.0167311729884836
599	1	L099_1	542	0.00301201881565125	105	0	O	1843489	Veillonellales	0.0155466651662901
599	1	L099_1	543	0.00301201881565125	105	0	F	31977	Veillonellaceae	0.0155466651662901
599	1	L099_1	544	0.00246698683948579	86	1	G	906	Megasphaera	0.0127334590885805
599	1	L099_1	545	0.00235224326555622	82	82	S	2144175	Megasphaera sp. AJH120	0.0121412051774837
599	1	L099_1	546	5.73717869647858e-05	2	1	S	907	Megasphaera elsdenii	0.000296126955548383
599	1	L099_1	548	2.86858934823929e-05	1	1	S	1675036	Megasphaera hexanoica	0.000148063477774191
599	1	L099_1	549	0.000372916615271107	13	0	G	29465	Veillonella	0.00192482521106449
599	1	L099_1	550	0.000372916615271107	13	13	S	29466	Veillonella parvula	0.00192482521106449
599	1	L099_1	551	0.000114743573929572	4	0	G	909928	Negativicoccus	0.000592253911096765
599	1	L099_1	552	0.000114743573929572	4	4	S	1702287	Negativicoccus massiliensis	0.000592253911096765
599	1	L099_1	553	5.73717869647858e-05	2	0	G	39948	Dialister	0.000296126955548383
599	1	L099_1	554	5.73717869647858e-05	2	2	S	2161821	Dialister sp. Marseille-P5638	0.000296126955548383
599	1	L099_1	555	0.000172115360894357	6	0	O	909929	Selenomonadales	0.000888380866645148
599	1	L099_1	556	0.000143429467411964	5	0	F	1843491	Selenomonadaceae	0.000740317388870957
599	1	L099_1	557	0.000114743573929572	4	1	G	970	Selenomonas	0.000592253911096765
599	1	L099_1	558	2.86858934823929e-05	1	0	S	971	Selenomonas ruminantium	0.000148063477774191
599	1	L099_1	561	2.86858934823929e-05	1	0	S	69823	Selenomonas sputigena	0.000148063477774191
599	1	L099_1	563	2.86858934823929e-05	1	1	S	713030	Selenomonas sp. oral taxon 136	0.000148063477774191
599	1	L099_1	564	2.86858934823929e-05	1	0	G	158846	Megamonas	0.000148063477774191
599	1	L099_1	565	2.86858934823929e-05	1	1	S	158847	Megamonas hypermegale	0.000148063477774191
599	1	L099_1	566	2.86858934823929e-05	1	0	F	1843490	Sporomusaceae	0.000148063477774191
599	1	L099_1	567	2.86858934823929e-05	1	0	G	365348	Pelosinus	0.000148063477774191
599	1	L099_1	568	2.86858934823929e-05	1	0	S	365349	Pelosinus fermentans	0.000148063477774191
599	1	L099_1	570	5.73717869647858e-05	2	0	O	1843488	Acidaminococcales	0.000296126955548383
599	1	L099_1	571	5.73717869647858e-05	2	0	F	909930	Acidaminococcaceae	0.000296126955548383
599	1	L099_1	572	5.73717869647858e-05	2	0	G	904	Acidaminococcus	0.000296126955548383
599	1	L099_1	573	2.86858934823929e-05	1	0	S	905	Acidaminococcus fermentans	0.000148063477774191
599	1	L099_1	575	2.86858934823929e-05	1	0	S	187327	Acidaminococcus intestini	0.000148063477774191
599	1	L099_1	578	5.73717869647858e-05	2	0	G	1930845	Ndongobacter	0.000296126955548383
599	1	L099_1	579	5.73717869647858e-05	2	2	S	1871025	Ndongobacter massiliensis	0.000296126955548383
599	1	L099_1	580	2.74647349968474	95743	22	P	201174	Actinobacteria	14.1760415525344
599	1	L099_1	581	2.67315235594375	93187	21	C	84998	Coriobacteriia	13.7975913033436
599	1	L099_1	582	2.67051325374337	93095	0	O	1643822	Eggerthellales	13.7839694633883
599	1	L099_1	583	2.67051325374337	93095	295	F	1643826	Eggerthellaceae	13.7839694633883
599	1	L099_1	584	2.53227593305171	88276	78	G	84111	Eggerthella	13.0704515639945
599	1	L099_1	585	2.51010173738982	87503	61530	S	84112	Eggerthella lenta	12.9559984956751
599	1	L099_1	587	0.0199366959702631	695	695	S	502558	Eggerthella sp. YY7918	0.102904117053063
599	1	L099_1	588	0.121685560152311	4242	132	G	644652	Gordonibacter	0.62808527271812
599	1	L099_1	589	0.0940897306222487	3280	3280	S	1335613	Gordonibacter urolithinfaciens	0.485648207099348
599	1	L099_1	590	0.0142855749542317	498	0	S	471189	Gordonibacter pamelaeae	0.0737356119315473
599	1	L099_1	592	0.00952371663615444	332	332	S	1841863	Gordonibacter massiliensis	0.0491570746210315
599	1	L099_1	593	0.00748701819890454	261	0	G	447020	Adlercreutzia	0.0386445676990639
599	1	L099_1	594	0.00748701819890454	261	0	S	446660	Adlercreutzia equolifaciens	0.0386445676990639
599	1	L099_1	596	0.00020080125437675	7	0	G	79603	Denitrobacterium	0.00103644434441934
599	1	L099_1	597	0.00020080125437675	7	7	S	79604	Denitrobacterium detoxificans	0.00103644434441934
599	1	L099_1	598	0.000172115360894357	6	0	G	1981050	Phoenicibacter	0.000888380866645148
599	1	L099_1	599	0.000172115360894357	6	6	S	1944646	Phoenicibacter massiliensis	0.000888380866645148
599	1	L099_1	600	0.000114743573929572	4	0	G	84108	Slackia	0.000592253911096765
599	1	L099_1	601	0.000114743573929572	4	0	S	84110	Slackia heliotrinireducens	0.000592253911096765
599	1	L099_1	603	0.000114743573929572	4	0	G	84162	Cryptobacterium	0.000592253911096765
599	1	L099_1	604	0.000114743573929572	4	0	S	84163	Cryptobacterium curtum	0.000592253911096765
599	1	L099_1	606	0.00203669843724989	71	1	O	84999	Coriobacteriales	0.0105125069219676
599	1	L099_1	607	0.00192195486332032	67	1	F	1643824	Atopobiaceae	0.00992025301087082
599	1	L099_1	608	0.00154903824804922	54	0	G	1380	Atopobium	0.00799542779980633
599	1	L099_1	609	0.00154903824804922	54	0	S	1382	Atopobium parvulum	0.00799542779980633
599	1	L099_1	611	0.000258173041341536	9	0	G	133925	Olsenella	0.00133257129996772
599	1	L099_1	612	0.000172115360894357	6	6	S	604330	Olsenella umbonata	0.000888380866645148
599	1	L099_1	613	8.60576804471787e-05	3	3	S	1805478	Olsenella sp. Marseille-P2300	0.000444190433322574
599	1	L099_1	614	8.60576804471787e-05	3	0	G	1935188	Libanicoccus	0.000444190433322574
599	1	L099_1	615	8.60576804471787e-05	3	3	S	1871022	Libanicoccus massiliensis	0.000444190433322574
599	1	L099_1	616	8.60576804471787e-05	3	0	F	84107	Coriobacteriaceae	0.000444190433322574
599	1	L099_1	618	8.60576804471787e-05	3	3	S	1531429	Coriobacteriaceae bacterium 68-1-3	0.000444190433322574
599	1	L099_1	619	0.0726613681909012	2533	76	C	1760	Actinobacteria	0.375044789202027
599	1	L099_1	620	0.0401889367688324	1401	0	O	85004	Bifidobacteriales	0.207436932361642
599	1	L099_1	621	0.0401889367688324	1401	0	F	31953	Bifidobacteriaceae	0.207436932361642
599	1	L099_1	622	0.0399881355144557	1394	39	G	1678	Bifidobacterium	0.206400488017223
599	1	L099_1	623	0.0240100928447628	837	788	S	1685	Bifidobacterium breve	0.123929130896998
599	1	L099_1	628	0.00436025580932372	152	152	S	1689	Bifidobacterium dentium	0.0225056486216771
599	1	L099_1	629	0.00372916615271108	130	46	S	1694	Bifidobacterium pseudolongum	0.0192482521106449
599	1	L099_1	633	0.00263910220038015	92	16	S	216816	Bifidobacterium longum	0.0136218399552256
599	1	L099_1	639	0.00177852539590836	62	17	S	1681	Bifidobacterium bifidum	0.00917993562199986
599	1	L099_1	641	0.000688461443577429	24	0	S	28026	Bifidobacterium pseudocatenulatum	0.00355352346658059
599	1	L099_1	643	0.000659775550095036	23	0	S	630129	Bifidobacterium kashiwanohense	0.0034054599888064
599	1	L099_1	645	0.000458974295718286	16	14	S	28025	Bifidobacterium animalis	0.00236901564438706
599	1	L099_1	647	0.000372916615271107	13	0	S	1686	Bifidobacterium catenulatum	0.00192482521106449
599	1	L099_1	649	8.60576804471787e-05	3	0	S	638619	Bifidobacterium actinocoloniiforme	0.000444190433322574
599	1	L099_1	651	2.86858934823929e-05	1	0	S	33905	Bifidobacterium thermophilum	0.000148063477774191
599	1	L099_1	653	2.86858934823929e-05	1	0	S	158787	Bifidobacterium scardovii	0.000148063477774191
599	1	L099_1	655	2.86858934823929e-05	1	0	S	1680	Bifidobacterium adolescentis	0.000148063477774191
599	1	L099_1	657	0.000114743573929572	4	0	G	196082	Parascardovia	0.000592253911096765
599	1	L099_1	658	0.000114743573929572	4	0	S	78258	Parascardovia denticolens	0.000592253911096765
599	1	L099_1	660	8.60576804471787e-05	3	0	G	196081	Scardovia	0.000444190433322574
599	1	L099_1	661	8.60576804471787e-05	3	0	S	78259	Scardovia inopinata	0.000444190433322574
599	1	L099_1	663	0.0136257994041366	475	3	O	85006	Micrococcales	0.0703301519427409
599	1	L099_1	664	0.0126217931322529	440	5	F	1268	Micrococcaceae	0.0651479302206442
599	1	L099_1	665	0.0120767611560874	421	0	G	32207	Rothia	0.0623347241429346
599	1	L099_1	666	0.00651169782050318	227	105	S	43675	Rothia mucilaginosa	0.0336104094547414
599	1	L099_1	668	0.00556506333558422	194	0	S	2047	Rothia dentocariosa	0.0287243146881931
599	1	L099_1	670	0.000172115360894357	6	0	G	1663	Arthrobacter	0.000888380866645148
599	1	L099_1	671	2.86858934823929e-05	1	1	S	290399	Arthrobacter sp. FB24	0.000148063477774191
599	1	L099_1	672	2.86858934823929e-05	1	1	S	656366	Arthrobacter alpinus	0.000148063477774191
599	1	L099_1	673	2.86858934823929e-05	1	1	S	1357915	Arthrobacter sp. QXT-31	0.000148063477774191
599	1	L099_1	674	2.86858934823929e-05	1	1	S	1494608	Arthrobacter sp. PAMC 25486	0.000148063477774191
599	1	L099_1	675	2.86858934823929e-05	1	1	S	1704044	Arthrobacter sp. ERGS1:01	0.000148063477774191
599	1	L099_1	676	2.86858934823929e-05	1	1	S	2079227	Arthrobacter sp. PGP41	0.000148063477774191
599	1	L099_1	677	0.000172115360894357	6	1	G	1742993	Pseudarthrobacter	0.000888380866645148
599	1	L099_1	678	0.000114743573929572	4	4	S	121292	Pseudarthrobacter sulfonivorans	0.000592253911096765
599	1	L099_1	679	2.86858934823929e-05	1	0	S	361575	Pseudarthrobacter phenanthrenivorans	0.000148063477774191
599	1	L099_1	681	5.73717869647858e-05	2	2	G	57493	Kocuria	0.000296126955548383
599	1	L099_1	682	0.000602403763130251	21	5	F	85023	Microbacteriaceae	0.00310933303325802
599	1	L099_1	685	0.000172115360894357	6	6	G	529883	Rhodoluna	0.000888380866645148
599	1	L099_1	686	8.60576804471787e-05	3	1	G	33882	Microbacterium	0.000444190433322574
599	1	L099_1	687	5.73717869647858e-05	2	2	S	104336	Microbacterium foliorum	0.000296126955548383
599	1	L099_1	688	2.86858934823929e-05	1	0	G	1573	Clavibacter	0.000148063477774191
599	1	L099_1	689	2.86858934823929e-05	1	1	S	1874630	Clavibacter capsici	0.000148063477774191
599	1	L099_1	690	2.86858934823929e-05	1	0	G	33886	Rathayibacter	0.000148063477774191
599	1	L099_1	691	2.86858934823929e-05	1	1	S	33888	Rathayibacter tritici	0.000148063477774191
599	1	L099_1	692	2.86858934823929e-05	1	0	G	46352	Agrococcus	0.000148063477774191
599	1	L099_1	693	2.86858934823929e-05	1	1	S	399736	Agrococcus jejuensis	0.000148063477774191
599	1	L099_1	694	2.86858934823929e-05	1	0	G	76634	Mycetocola	0.000148063477774191
599	1	L099_1	695	2.86858934823929e-05	1	1	S	2079792	Mycetocola sp. CGMCC 1.16372	0.000148063477774191
599	1	L099_1	696	2.86858934823929e-05	1	1	G	110932	Leifsonia	0.000148063477774191
599	1	L099_1	697	2.86858934823929e-05	1	0	G	190323	Plantibacter	0.000148063477774191
599	1	L099_1	698	2.86858934823929e-05	1	1	S	150123	Plantibacter flavus	0.000148063477774191
599	1	L099_1	699	2.86858934823929e-05	1	0	G	447237	Frondihabitans	0.000148063477774191
599	1	L099_1	700	2.86858934823929e-05	1	1	S	1795630	Frondihabitans sp. PAMC 28766	0.000148063477774191
599	1	L099_1	701	0.000114743573929572	4	1	F	85021	Intrasporangiaceae	0.000592253911096765
599	1	L099_1	702	8.60576804471787e-05	3	0	G	265976	Serinicoccus	0.000444190433322574
599	1	L099_1	703	8.60576804471787e-05	3	3	S	1758689	Serinicoccus sp. JLT9	0.000444190433322574
599	1	L099_1	704	5.73717869647858e-05	2	0	F	85017	Promicromonosporaceae	0.000296126955548383
599	1	L099_1	705	2.86858934823929e-05	1	0	G	186188	Xylanimonas	0.000148063477774191
599	1	L099_1	706	2.86858934823929e-05	1	0	S	186189	Xylanimonas cellulosilytica	0.000148063477774191
599	1	L099_1	708	2.86858934823929e-05	1	0	G	254250	Isoptericola	0.000148063477774191
599	1	L099_1	709	2.86858934823929e-05	1	0	S	372663	Isoptericola dokdonensis	0.000148063477774191
599	1	L099_1	711	5.73717869647858e-05	2	0	F	85020	Dermabacteraceae	0.000296126955548383
599	1	L099_1	712	5.73717869647858e-05	2	0	G	43668	Brachybacterium	0.000296126955548383
599	1	L099_1	713	2.86858934823929e-05	1	0	S	43669	Brachybacterium faecium	0.000148063477774191
599	1	L099_1	715	2.86858934823929e-05	1	1	S	1903186	Brachybacterium sp. P6-10-X1	0.000148063477774191
599	1	L099_1	716	5.73717869647858e-05	2	0	F	145357	Dermacoccaceae	0.000296126955548383
599	1	L099_1	717	2.86858934823929e-05	1	0	G	57495	Dermacoccus	0.000148063477774191
599	1	L099_1	718	2.86858934823929e-05	1	1	S	1274	Dermacoccus nishinomiyaensis	0.000148063477774191
599	1	L099_1	719	2.86858934823929e-05	1	0	G	57499	Kytococcus	0.000148063477774191
599	1	L099_1	720	2.86858934823929e-05	1	0	S	1276	Kytococcus sedentarius	0.000148063477774191
599	1	L099_1	722	2.86858934823929e-05	1	0	F	85016	Cellulomonadaceae	0.000148063477774191
599	1	L099_1	723	2.86858934823929e-05	1	0	G	1707	Cellulomonas	0.000148063477774191
599	1	L099_1	724	2.86858934823929e-05	1	1	S	2003551	Cellulomonas sp. PSBB021	0.000148063477774191
599	1	L099_1	725	0.0114456714994748	399	0	O	2037	Actinomycetales	0.0590773276319023
599	1	L099_1	726	0.0114456714994748	399	1	F	2049	Actinomycetaceae	0.0590773276319023
599	1	L099_1	727	0.0111301266711684	388	18	G	1654	Actinomyces	0.0574486293763862
599	1	L099_1	728	0.0052208326137955	182	182	S	544580	Actinomyces oris	0.0269475529549028
599	1	L099_1	729	0.00220881379814425	77	77	S	1852377	Actinomyces pacaensis	0.0114008877886127
599	1	L099_1	730	0.00131955110019007	46	46	S	52773	Actinomyces meyeri	0.0068109199776128
599	1	L099_1	731	0.00100400627188375	35	35	S	111015	Actinomyces radicidentis	0.0051822217220967
599	1	L099_1	732	0.000602403763130251	21	21	S	178339	Actinomyces hongkongensis	0.00310933303325802
599	1	L099_1	733	5.73717869647858e-05	2	2	S	712122	Actinomyces sp. oral taxon 414	0.000296126955548383
599	1	L099_1	734	5.73717869647858e-05	2	2	S	1851395	Actinomyces sp. Chiba101	0.000296126955548383
599	1	L099_1	735	5.73717869647858e-05	2	2	S	2079536	Actinomyces sp. Z16	0.000296126955548383
599	1	L099_1	736	5.73717869647858e-05	2	2	S	2081702	Actinomyces sp. oral taxon 897	0.000296126955548383
599	1	L099_1	737	2.86858934823929e-05	1	1	S	131110	Actinomyces radingae	0.000148063477774191
599	1	L099_1	738	0.000114743573929572	4	0	G	1069494	Trueperella	0.000592253911096765
599	1	L099_1	739	0.000114743573929572	4	4	S	1661	Trueperella pyogenes	0.000592253911096765
599	1	L099_1	740	8.60576804471787e-05	3	0	G	2050	Mobiluncus	0.000444190433322574
599	1	L099_1	741	8.60576804471787e-05	3	0	S	2051	Mobiluncus curtisii	0.000444190433322574
599	1	L099_1	743	8.60576804471787e-05	3	0	G	1653174	Actinotignum	0.000444190433322574
599	1	L099_1	744	5.73717869647858e-05	2	2	S	59505	Actinotignum schaalii	0.000296126955548383
599	1	L099_1	745	2.86858934823929e-05	1	1	S	2171980	Actinotignum sp. 313	0.000148063477774191
599	1	L099_1	746	0.00238092915903861	83	1	O	85007	Corynebacteriales	0.0122892686552579
599	1	L099_1	747	0.00131955110019007	46	0	F	1653	Corynebacteriaceae	0.0068109199776128
599	1	L099_1	748	0.00131955110019007	46	25	G	1716	Corynebacterium	0.0068109199776128
599	1	L099_1	749	0.000114743573929572	4	4	S	441500	Corynebacterium timonense	0.000592253911096765
599	1	L099_1	750	8.60576804471787e-05	3	3	S	1737425	Corynebacterium provencense	0.000444190433322574
599	1	L099_1	751	8.60576804471787e-05	3	0	S	43771	Corynebacterium urealyticum	0.000444190433322574
599	1	L099_1	753	8.60576804471787e-05	3	0	S	161879	Corynebacterium kroppenstedtii	0.000444190433322574
599	1	L099_1	755	5.73717869647858e-05	2	0	S	1230998	Corynebacterium frankenforstense	0.000296126955548383
599	1	L099_1	757	2.86858934823929e-05	1	1	S	1718	Corynebacterium glutamicum	0.000148063477774191
599	1	L099_1	758	2.86858934823929e-05	1	1	S	43770	Corynebacterium striatum	0.000148063477774191
599	1	L099_1	759	2.86858934823929e-05	1	1	S	28028	Corynebacterium flavescens	0.000148063477774191
599	1	L099_1	760	2.86858934823929e-05	1	0	S	42817	Corynebacterium argentoratense	0.000148063477774191
599	1	L099_1	762	2.86858934823929e-05	1	1	S	38289	Corynebacterium jeikeium	0.000148063477774191
599	1	L099_1	763	2.86858934823929e-05	1	0	S	152794	Corynebacterium efficiens	0.000148063477774191
599	1	L099_1	766	0.000631089656612644	22	0	G	1847725	Lawsonella	0.00325739651103221
599	1	L099_1	767	0.000631089656612644	22	22	S	1528099	Lawsonella clevelandensis	0.00325739651103221
599	1	L099_1	768	0.000229487147859143	8	2	F	1762	Mycobacteriaceae	0.00118450782219353
599	1	L099_1	769	0.000114743573929572	4	1	G	1763	Mycobacterium	0.000592253911096765
599	1	L099_1	770	8.60576804471787e-05	3	3	S	482462	Mycobacterium dioxanotrophicus	0.000444190433322574
599	1	L099_1	771	2.86858934823929e-05	1	0	G	670516	Mycobacteroides	0.000148063477774191
599	1	L099_1	772	2.86858934823929e-05	1	1	S	83262	Mycobacteroides immunogenum	0.000148063477774191
599	1	L099_1	773	2.86858934823929e-05	1	0	G	1866885	Mycolicibacterium	0.000148063477774191
599	1	L099_1	774	2.86858934823929e-05	1	1	S	1797	Mycolicibacterium thermoresistibile	0.000148063477774191
599	1	L099_1	775	0.000143429467411964	5	0	F	85025	Nocardiaceae	0.000740317388870957
599	1	L099_1	776	0.000114743573929572	4	3	G	1827	Rhodococcus	0.000592253911096765
599	1	L099_1	777	2.86858934823929e-05	1	1	S	679318	Rhodococcus sp. WMMA185	0.000148063477774191
599	1	L099_1	778	2.86858934823929e-05	1	0	G	1817	Nocardia	0.000148063477774191
599	1	L099_1	779	2.86858934823929e-05	1	1	S	37332	Nocardia seriolae	0.000148063477774191
599	1	L099_1	780	2.86858934823929e-05	1	0	F	85029	Dietziaceae	0.000148063477774191
599	1	L099_1	781	2.86858934823929e-05	1	0	G	37914	Dietzia	0.000148063477774191
599	1	L099_1	782	2.86858934823929e-05	1	1	S	712270	Dietzia sp. oral taxon 368	0.000148063477774191
599	1	L099_1	783	0.00114743573929572	40	0	O	85009	Propionibacteriales	0.00592253911096765
599	1	L099_1	784	0.00106137805884854	37	2	F	31957	Propionibacteriaceae	0.00547834867764508
599	1	L099_1	785	0.000487660189200679	17	0	G	203133	Propionimicrobium	0.00251707912216125
599	1	L099_1	786	0.000487660189200679	17	17	S	1871034	Propionimicrobium sp. Marseille-P3275	0.00251707912216125
599	1	L099_1	787	0.000286858934823929	10	0	G	1912217	Pseudopropionibacterium	0.00148063477774191
599	1	L099_1	788	0.000286858934823929	10	0	S	1750	Pseudopropionibacterium propionicum	0.00148063477774191
599	1	L099_1	790	8.60576804471787e-05	3	0	G	1278221	Auraticoccus	0.000444190433322574
599	1	L099_1	791	8.60576804471787e-05	3	3	S	675864	Auraticoccus monumenti	0.000444190433322574
599	1	L099_1	792	8.60576804471787e-05	3	0	G	1912216	Cutibacterium	0.000444190433322574
599	1	L099_1	793	8.60576804471787e-05	3	3	S	1747	Cutibacterium acnes	0.000444190433322574
599	1	L099_1	794	5.73717869647858e-05	2	1	G	1912215	Acidipropionibacterium	0.000296126955548383
599	1	L099_1	795	2.86858934823929e-05	1	1	S	1748	Acidipropionibacterium acidipropionici	0.000148063477774191
599	1	L099_1	796	8.60576804471787e-05	3	0	F	85015	Nocardioidaceae	0.000444190433322574
599	1	L099_1	797	5.73717869647858e-05	2	0	G	1839	Nocardioides	0.000296126955548383
599	1	L099_1	798	2.86858934823929e-05	1	1	S	110319	Nocardioides sp. CF8	0.000148063477774191
599	1	L099_1	799	2.86858934823929e-05	1	1	S	196162	Nocardioides sp. JS614	0.000148063477774191
599	1	L099_1	800	2.86858934823929e-05	1	0	G	2040	Aeromicrobium	0.000148063477774191
599	1	L099_1	801	2.86858934823929e-05	1	1	S	2079793	Aeromicrobium sp. 592	0.000148063477774191
599	1	L099_1	802	0.000545031976165465	19	0	O	85012	Streptosporangiales	0.00281320607770964
599	1	L099_1	803	0.000344230721788715	12	0	F	2012	Thermomonosporaceae	0.0017767617332903
599	1	L099_1	804	0.000344230721788715	12	0	G	2019	Thermomonospora	0.0017767617332903
599	1	L099_1	805	0.000344230721788715	12	0	S	2020	Thermomonospora curvata	0.0017767617332903
599	1	L099_1	807	0.000172115360894357	6	0	F	2004	Streptosporangiaceae	0.000888380866645148
599	1	L099_1	808	0.000114743573929572	4	0	G	2000	Streptosporangium	0.000592253911096765
599	1	L099_1	809	0.000114743573929572	4	0	S	2001	Streptosporangium roseum	0.000592253911096765
599	1	L099_1	811	5.73717869647858e-05	2	0	G	83681	Nonomuraea	0.000296126955548383
599	1	L099_1	812	5.73717869647858e-05	2	2	S	1909395	Nonomuraea sp. ATCC 55076	0.000296126955548383
599	1	L099_1	813	2.86858934823929e-05	1	0	F	83676	Nocardiopsaceae	0.000148063477774191
599	1	L099_1	814	2.86858934823929e-05	1	0	G	2013	Nocardiopsis	0.000148063477774191
599	1	L099_1	815	2.86858934823929e-05	1	0	S	280236	Nocardiopsis gilva	0.000148063477774191
599	1	L099_1	817	0.000487660189200679	17	0	O	85011	Streptomycetales	0.00251707912216125
599	1	L099_1	818	0.000487660189200679	17	1	F	2062	Streptomycetaceae	0.00251707912216125
599	1	L099_1	819	0.000430288402235893	15	6	G	1883	Streptomyces	0.00222095216661287
599	1	L099_1	820	8.60576804471787e-05	3	0	S	379067	Streptomyces bingchenggensis	0.000444190433322574
599	1	L099_1	822	5.73717869647858e-05	2	0	S	1912	Streptomyces hygroscopicus	0.000296126955548383
599	1	L099_1	824	2.86858934823929e-05	1	1	S	2099583	Streptomyces sp. ICC1	0.000148063477774191
599	1	L099_1	825	2.86858934823929e-05	1	0	S	29303	Streptomyces cattleya	0.000148063477774191
599	1	L099_1	827	2.86858934823929e-05	1	1	S	285473	Streptomyces rubrolavendulae	0.000148063477774191
599	1	L099_1	828	2.86858934823929e-05	1	0	S	348043	Streptomyces davaonensis	0.000148063477774191
599	1	L099_1	830	2.86858934823929e-05	1	0	G	2063	Kitasatospora	0.000148063477774191
599	1	L099_1	831	2.86858934823929e-05	1	1	S	2018025	Kitasatospora sp. MMS16-BH015	0.000148063477774191
599	1	L099_1	832	0.000172115360894357	6	0	O	85008	Micromonosporales	0.000888380866645148
599	1	L099_1	833	0.000172115360894357	6	0	F	28056	Micromonosporaceae	0.000888380866645148
599	1	L099_1	834	0.000143429467411964	5	2	G	1873	Micromonospora	0.000740317388870957
599	1	L099_1	835	5.73717869647858e-05	2	2	S	356851	Micromonospora chokoriensis	0.000296126955548383
599	1	L099_1	836	2.86858934823929e-05	1	1	S	1877	Micromonospora echinospora	0.000148063477774191
599	1	L099_1	837	2.86858934823929e-05	1	0	G	1865	Actinoplanes	0.000148063477774191
599	1	L099_1	838	2.86858934823929e-05	1	1	S	113562	Actinoplanes derwentensis	0.000148063477774191
599	1	L099_1	839	0.000114743573929572	4	0	O	85013	Frankiales	0.000592253911096765
599	1	L099_1	840	0.000114743573929572	4	0	F	74712	Frankiaceae	0.000592253911096765
599	1	L099_1	841	0.000114743573929572	4	2	G	1854	Frankia	0.000592253911096765
599	1	L099_1	842	5.73717869647858e-05	2	2	S	656024	Frankia symbiont of Datisca glomerata	0.000296126955548383
599	1	L099_1	843	8.60576804471787e-05	3	0	O	85010	Pseudonocardiales	0.000444190433322574
599	1	L099_1	844	8.60576804471787e-05	3	0	F	2070	Pseudonocardiaceae	0.000444190433322574
599	1	L099_1	845	2.86858934823929e-05	1	0	G	1813	Amycolatopsis	0.000148063477774191
599	1	L099_1	846	2.86858934823929e-05	1	0	S	31958	Amycolatopsis orientalis	0.000148063477774191
599	1	L099_1	848	2.86858934823929e-05	1	0	G	65496	Actinoalloteichus	0.000148063477774191
599	1	L099_1	849	2.86858934823929e-05	1	1	S	2072503	Actinoalloteichus sp. AHMU CJ021	0.000148063477774191
599	1	L099_1	850	2.86858934823929e-05	1	0	G	1137960	Allokutzneria	0.000148063477774191
599	1	L099_1	851	2.86858934823929e-05	1	1	S	211114	Allokutzneria albata	0.000148063477774191
599	1	L099_1	852	8.60576804471787e-05	3	0	O	414714	Catenulisporales	0.000444190433322574
599	1	L099_1	853	8.60576804471787e-05	3	0	F	414877	Catenulisporaceae	0.000444190433322574
599	1	L099_1	854	8.60576804471787e-05	3	0	G	414878	Catenulispora	0.000444190433322574
599	1	L099_1	855	8.60576804471787e-05	3	0	S	304895	Catenulispora acidiphila	0.000444190433322574
599	1	L099_1	857	8.60576804471787e-05	3	0	O	1643682	Geodermatophilales	0.000444190433322574
599	1	L099_1	858	8.60576804471787e-05	3	0	F	85030	Geodermatophilaceae	0.000444190433322574
599	1	L099_1	859	8.60576804471787e-05	3	0	G	1860	Geodermatophilus	0.000444190433322574
599	1	L099_1	860	8.60576804471787e-05	3	0	S	1861	Geodermatophilus obscurus	0.000444190433322574
599	1	L099_1	862	5.73717869647858e-05	2	0	O	622452	Kineosporiales	0.000296126955548383
599	1	L099_1	863	5.73717869647858e-05	2	0	F	83778	Kineosporiaceae	0.000296126955548383
599	1	L099_1	864	5.73717869647858e-05	2	0	G	33981	Kineococcus	0.000296126955548383
599	1	L099_1	865	5.73717869647858e-05	2	0	S	131568	Kineococcus radiotolerans	0.000296126955548383
599	1	L099_1	867	2.86858934823929e-05	1	0	O	622450	Actinopolysporales	0.000148063477774191
599	1	L099_1	868	2.86858934823929e-05	1	0	F	622451	Actinopolysporaceae	0.000148063477774191
599	1	L099_1	869	2.86858934823929e-05	1	0	G	1849	Actinopolyspora	0.000148063477774191
599	1	L099_1	870	2.86858934823929e-05	1	1	S	414996	Actinopolyspora erythraea	0.000148063477774191
599	1	L099_1	871	2.86858934823929e-05	1	0	O	1643684	Nakamurellales	0.000148063477774191
599	1	L099_1	872	2.86858934823929e-05	1	0	F	85031	Nakamurellaceae	0.000148063477774191
599	1	L099_1	873	2.86858934823929e-05	1	0	G	53460	Nakamurella	0.000148063477774191
599	1	L099_1	874	2.86858934823929e-05	1	0	S	53461	Nakamurella multipartita	0.000148063477774191
599	1	L099_1	876	2.86858934823929e-05	1	0	C	1497346	Thermoleophilia	0.000148063477774191
599	1	L099_1	877	2.86858934823929e-05	1	0	O	588673	Solirubrobacterales	0.000148063477774191
599	1	L099_1	878	2.86858934823929e-05	1	0	F	320583	Conexibacteraceae	0.000148063477774191
599	1	L099_1	879	2.86858934823929e-05	1	0	G	191494	Conexibacter	0.000148063477774191
599	1	L099_1	880	2.86858934823929e-05	1	0	S	191495	Conexibacter woesei	0.000148063477774191
599	1	L099_1	916	0.00306939060261604	107	0	P	200795	Chloroflexi	0.0158427921218385
599	1	L099_1	917	0.00304070470913365	106	0	C	301297	Dehalococcoidia	0.0156947286440643
599	1	L099_1	918	0.00304070470913365	106	0	O	1202465	Dehalococcoidales	0.0156947286440643
599	1	L099_1	919	0.00304070470913365	106	0	F	1202464	Dehalococcoidaceae	0.0156947286440643
599	1	L099_1	920	0.00304070470913365	106	0	G	61434	Dehalococcoides	0.0156947286440643
599	1	L099_1	921	0.00304070470913365	106	0	S	61435	Dehalococcoides mccartyi	0.0156947286440643
599	1	L099_1	924	2.86858934823929e-05	1	0	C	475962	Caldilineae	0.000148063477774191
599	1	L099_1	925	2.86858934823929e-05	1	0	O	475963	Caldilineales	0.000148063477774191
599	1	L099_1	926	2.86858934823929e-05	1	0	F	475964	Caldilineaceae	0.000148063477774191
599	1	L099_1	927	2.86858934823929e-05	1	0	G	233191	Caldilinea	0.000148063477774191
599	1	L099_1	928	2.86858934823929e-05	1	0	S	133453	Caldilinea aerophila	0.000148063477774191
599	1	L099_1	930	0.000975320378401358	34	9	P	544448	Tenericutes	0.00503415824432251
599	1	L099_1	931	0.000688461443577429	24	7	C	31969	Mollicutes	0.00355352346658059
599	1	L099_1	932	0.000286858934823929	10	0	O	2085	Mycoplasmatales	0.00148063477774191
599	1	L099_1	933	0.000286858934823929	10	0	F	2092	Mycoplasmataceae	0.00148063477774191
599	1	L099_1	934	0.000286858934823929	10	8	G	2093	Mycoplasma	0.00148063477774191
599	1	L099_1	935	2.86858934823929e-05	1	1	S	1749074	Mycoplasma sp. (ex Biomphalaria glabrata)	0.000148063477774191
599	1	L099_1	937	2.86858934823929e-05	1	0	S	2095	Mycoplasma capricolum	0.000148063477774191
599	1	L099_1	940	0.000143429467411964	5	0	O	186328	Entomoplasmatales	0.000740317388870957
599	1	L099_1	941	8.60576804471787e-05	3	0	F	2131	Spiroplasmataceae	0.000444190433322574
599	1	L099_1	942	8.60576804471787e-05	3	2	G	2132	Spiroplasma	0.000444190433322574
599	1	L099_1	943	2.86858934823929e-05	1	1	S	216931	Spiroplasma alleghenense	0.000148063477774191
599	1	L099_1	944	5.73717869647858e-05	2	1	F	33925	Entomoplasmataceae	0.000296126955548383
599	1	L099_1	945	2.86858934823929e-05	1	0	G	46239	Mesoplasma	0.000148063477774191
599	1	L099_1	946	2.86858934823929e-05	1	0	S	138853	Mesoplasma lactucae	0.000148063477774191
599	1	L099_1	948	5.73717869647858e-05	2	0	O	186329	Acholeplasmatales	0.000296126955548383
599	1	L099_1	949	5.73717869647858e-05	2	0	F	2146	Acholeplasmataceae	0.000296126955548383
599	1	L099_1	950	5.73717869647858e-05	2	0	G	33926	Candidatus Phytoplasma	0.000296126955548383
599	1	L099_1	952	5.73717869647858e-05	2	2	S	37692	Candidatus Phytoplasma mali	0.000296126955548383
599	1	L099_1	954	2.86858934823929e-05	1	1	S	1911683	Tenericutes bacterium MZ-XQ	0.000148063477774191
599	1	L099_1	956	0.000315544828306322	11	1	P	1117	Cyanobacteria	0.0016286982555161
599	1	L099_1	957	0.000143429467411964	5	0	O	1890424	Synechococcales	0.000740317388870957
599	1	L099_1	958	0.000143429467411964	5	0	F	1890426	Synechococcaceae	0.000740317388870957
599	1	L099_1	959	8.60576804471787e-05	3	0	G	167375	Cyanobium	0.000444190433322574
599	1	L099_1	960	8.60576804471787e-05	3	3	S	1851505	Cyanobium sp. NIES-981	0.000444190433322574
599	1	L099_1	961	5.73717869647858e-05	2	0	G	1129	Synechococcus	0.000296126955548383
599	1	L099_1	962	5.73717869647858e-05	2	2	S	316278	Synechococcus sp. RCC307	0.000296126955548383
599	1	L099_1	963	8.60576804471787e-05	3	0	O	1161	Nostocales	0.000444190433322574
599	1	L099_1	964	5.73717869647858e-05	2	0	F	1182	Scytonemataceae	0.000296126955548383
599	1	L099_1	965	5.73717869647858e-05	2	2	G	1203	Scytonema	0.000296126955548383
599	1	L099_1	966	2.86858934823929e-05	1	0	F	1892259	Aphanizomenonaceae	0.000148063477774191
599	1	L099_1	967	2.86858934823929e-05	1	0	G	159191	Nodularia	0.000148063477774191
599	1	L099_1	968	2.86858934823929e-05	1	0	S	70799	Nodularia spumigena	0.000148063477774191
599	1	L099_1	970	5.73717869647858e-05	2	0	O	1955042	Gloeoemargaritales	0.000296126955548383
599	1	L099_1	971	5.73717869647858e-05	2	0	F	1955043	Gloeomargaritaceae	0.000296126955548383
599	1	L099_1	972	5.73717869647858e-05	2	0	G	1188227	Gloeomargarita	0.000296126955548383
599	1	L099_1	973	5.73717869647858e-05	2	0	S	1188228	Gloeomargarita lithophora	0.000296126955548383
599	1	L099_1	975	5.79721827153723	202093	138	P	1224	Proteobacteria	29.9225924138197
599	1	L099_1	976	5.76764311535688	201062	52	C	1236	Gammaproteobacteria	29.7699389682345
599	1	L099_1	977	5.71890578233029	199363	1471	O	91347	Enterobacterales	29.5183791194961
599	1	L099_1	978	5.67524585245009	197841	48970	F	543	Enterobacteriaceae	29.2930265063238
599	1	L099_1	979	4.21367089362869	146890	6805	G	561	Escherichia	21.749044250251
599	1	L099_1	980	4.00569816588134	139640	137647	S	562	Escherichia coli	20.6755840363881
599	1	L099_1	1056	0.00763044766631651	266	264	S	208962	Escherichia albertii	0.0393848850879349
599	1	L099_1	1058	0.00387259562012304	135	135	S	1499973	Escherichia marmotae	0.0199885694995158
599	1	L099_1	1059	0.00126217931322529	44	19	S	564	Escherichia fergusonii	0.00651479302206442
599	1	L099_1	1062	0.027308970595238	952	10	G	590	Salmonella	0.14095643084103
599	1	L099_1	1063	0.0265344514712134	925	245	S	28901	Salmonella enterica	0.136958716941127
599	1	L099_1	1098	0.000487660189200679	17	16	S	54736	Salmonella bongori	0.00251707912216125
599	1	L099_1	1101	0.00889262697954179	310	15	G	570	Klebsiella	0.0458996781099993
599	1	L099_1	1102	0.0076591335597989	267	261	S	573	Klebsiella pneumoniae	0.0395329485657091
599	1	L099_1	1105	0.000458974295718286	16	16	S	571	Klebsiella oxytoca	0.00236901564438706
599	1	L099_1	1106	0.00020080125437675	7	7	S	548	Klebsiella aerogenes	0.00103644434441934
599	1	L099_1	1107	5.73717869647858e-05	2	2	S	1134687	Klebsiella michiganensis	0.000296126955548383
599	1	L099_1	1108	2.86858934823929e-05	1	1	S	244366	Klebsiella variicola	0.000148063477774191
599	1	L099_1	1109	2.86858934823929e-05	1	1	S	1934254	Klebsiella sp. M5al	0.000148063477774191
599	1	L099_1	1110	2.86858934823929e-05	1	1	S	2026240	Klebsiella quasivariicola	0.000148063477774191
599	1	L099_1	1111	0.00628221067264404	219	29	G	547	Enterobacter	0.0324259016325479
599	1	L099_1	1113	0.000975320378401358	34	30	S	550	Enterobacter cloacae	0.00503415824432251
599	1	L099_1	1119	0.000372916615271107	13	5	S	158836	Enterobacter hormaechei	0.00192482521106449
599	1	L099_1	1124	0.000172115360894357	6	6	S	69218	Enterobacter cancerogenus	0.000888380866645148
599	1	L099_1	1125	0.000114743573929572	4	1	S	61645	Enterobacter asburiae	0.000592253911096765
599	1	L099_1	1127	5.73717869647858e-05	2	2	S	2027919	Enterobacter cloacae complex sp.	0.000296126955548383
599	1	L099_1	1128	2.86858934823929e-05	1	1	S	208224	Enterobacter kobei	0.000148063477774191
599	1	L099_1	1129	2.86858934823929e-05	1	1	S	299767	Enterobacter ludwigii	0.000148063477774191
599	1	L099_1	1130	2.86858934823929e-05	1	1	S	2077136	Enterobacter cloacae complex sp. FDA-CDC-AR_0164	0.000148063477774191
599	1	L099_1	1131	0.000458974295718286	16	16	S	1692238	Enterobacter sp. FY-07	0.00236901564438706
599	1	L099_1	1132	0.000372916615271107	13	13	S	1914861	Enterobacter sp. SA187	0.00192482521106449
599	1	L099_1	1133	8.60576804471787e-05	3	3	S	1166130	Enterobacter sp. R4-368	0.000444190433322574
599	1	L099_1	1134	5.73717869647858e-05	2	2	S	1827481	Enterobacter sp. ODB01	0.000296126955548383
599	1	L099_1	1135	2.86858934823929e-05	1	1	S	881260	Enterobacter bugandensis	0.000148063477774191
599	1	L099_1	1136	2.86858934823929e-05	1	1	S	1560339	Enterobacter sp. E20	0.000148063477774191
599	1	L099_1	1137	2.86858934823929e-05	1	1	S	1977566	Enterobacter sp. Crenshaw	0.000148063477774191
599	1	L099_1	1138	2.86858934823929e-05	1	1	S	2051905	Enterobacter sp. CRENT-193	0.000148063477774191
599	1	L099_1	1139	0.00504871725290115	176	43	G	544	Citrobacter	0.0260591720882577
599	1	L099_1	1141	0.000688461443577429	24	24	S	67827	Citrobacter werkmanii	0.00355352346658059
599	1	L099_1	1142	0.000315544828306322	11	10	S	546	Citrobacter freundii	0.0016286982555161
599	1	L099_1	1144	0.000172115360894357	6	6	S	57706	Citrobacter braakii	0.000888380866645148
599	1	L099_1	1145	2.86858934823929e-05	1	1	S	2077147	Citrobacter freundii complex sp. CFNIH3	0.000148063477774191
599	1	L099_1	1146	0.000631089656612644	22	3	S	35703	Citrobacter amalonaticus	0.00325739651103221
599	1	L099_1	1148	0.000631089656612644	22	0	S	67825	Citrobacter rodentium	0.00325739651103221
599	1	L099_1	1150	0.000487660189200679	17	17	S	545	Citrobacter koseri	0.00251707912216125
599	1	L099_1	1151	0.000315544828306322	11	11	S	1702170	Citrobacter sp. FDAARGOS_156	0.0016286982555161
599	1	L099_1	1152	2.86858934823929e-05	1	1	S	67824	Citrobacter farmeri	0.000148063477774191
599	1	L099_1	1153	2.86858934823929e-05	1	1	S	1703250	Citrobacter sp. CRE-46	0.000148063477774191
599	1	L099_1	1154	0.0040447109810174	141	7	G	620	Shigella	0.020876950366161
599	1	L099_1	1155	0.00286858934823929	100	38	S	622	Shigella dysenteriae	0.0148063477774191
599	1	L099_1	1157	0.000975320378401358	34	0	S	623	Shigella flexneri	0.00503415824432251
599	1	L099_1	1160	0.000831890910989394	29	3	G	1330545	Lelliottia	0.00429384085545155
599	1	L099_1	1161	0.000344230721788715	12	12	S	61646	Lelliottia amnigena	0.0017767617332903
599	1	L099_1	1162	0.000258173041341536	9	9	S	1907578	Lelliottia jeotgali	0.00133257129996772
599	1	L099_1	1163	0.000114743573929572	4	4	S	2153385	Lelliottia sp. WB101	0.000592253911096765
599	1	L099_1	1164	2.86858934823929e-05	1	1	S	69220	Lelliottia nimipressuralis	0.000148063477774191
599	1	L099_1	1165	0.000717147337059822	25	8	G	413496	Cronobacter	0.00370158694435478
599	1	L099_1	1166	0.000114743573929572	4	0	S	413501	Cronobacter muytjensii	0.000592253911096765
599	1	L099_1	1168	0.000114743573929572	4	0	S	413502	Cronobacter turicensis	0.000592253911096765
599	1	L099_1	1170	8.60576804471787e-05	3	0	S	1163710	Cronobacter condimenti	0.000444190433322574
599	1	L099_1	1172	5.73717869647858e-05	2	2	S	28141	Cronobacter sakazakii	0.000296126955548383
599	1	L099_1	1173	5.73717869647858e-05	2	0	S	413497	Cronobacter dublinensis	0.000296126955548383
599	1	L099_1	1176	5.73717869647858e-05	2	1	S	413503	Cronobacter malonaticus	0.000296126955548383
599	1	L099_1	1178	0.000688461443577429	24	7	G	160674	Raoultella	0.00355352346658059
599	1	L099_1	1179	0.000430288402235893	15	15	S	54291	Raoultella ornithinolytica	0.00222095216661287
599	1	L099_1	1180	5.73717869647858e-05	2	2	S	575	Raoultella planticola	0.000296126955548383
599	1	L099_1	1183	0.00020080125437675	7	7	S	693444	Enterobacteriaceae bacterium strain FGI 57	0.00103644434441934
599	1	L099_1	1184	8.60576804471787e-05	3	3	S	891974	Plautia stali symbiont	0.000444190433322574
599	1	L099_1	1185	8.60576804471787e-05	3	3	S	2066051	Enterobacteriaceae bacterium ENNIH1	0.000444190433322574
599	1	L099_1	1186	5.73717869647858e-05	2	2	S	2282310	Enterobacteriaceae bacterium w6	0.000296126955548383
599	1	L099_1	1187	2.86858934823929e-05	1	1	S	2282309	Enterobacteriaceae bacterium w17	0.000148063477774191
599	1	L099_1	1190	2.86858934823929e-05	1	0	G	568987	Candidatus Hamiltonella	0.000148063477774191
599	1	L099_1	1191	2.86858934823929e-05	1	1	S	138072	Candidatus Hamiltonella defensa	0.000148063477774191
599	1	L099_1	1192	2.86858934823929e-05	1	1	S	1199245	secondary endosymbiont of Ctenarytaina eucalypti	0.000148063477774191
599	1	L099_1	1194	2.86858934823929e-05	1	1	S	1835721	secondary endosymbiont of Trabutina mannipara	0.000148063477774191
599	1	L099_1	1195	2.86858934823929e-05	1	0	G	472825	Candidatus Purcelliella	0.000148063477774191
599	1	L099_1	1196	2.86858934823929e-05	1	1	S	472834	Candidatus Purcelliella pentastirinorum	0.000148063477774191
599	1	L099_1	1197	2.86858934823929e-05	1	0	G	1906659	Candidatus Hoaglandella	0.000148063477774191
599	1	L099_1	1198	2.86858934823929e-05	1	1	S	1778263	Candidatus Hoaglandella endobia	0.000148063477774191
599	1	L099_1	1199	0.000602403763130251	21	0	G	158483	Cedecea	0.00310933303325802
599	1	L099_1	1200	0.000602403763130251	21	21	S	158822	Cedecea neteri	0.00310933303325802
599	1	L099_1	1201	0.000573717869647858	20	0	G	1330546	Pluralibacter	0.00296126955548383
599	1	L099_1	1202	0.000315544828306322	11	11	S	61647	Pluralibacter gergoviae	0.0016286982555161
599	1	L099_1	1203	0.000258173041341536	9	6	S	1334193	Enterobacter lignolyticus	0.00133257129996772
599	1	L099_1	1205	0.000430288402235893	15	2	G	1330547	Kosakonia	0.00222095216661287
599	1	L099_1	1206	0.000172115360894357	6	6	S	208223	Kosakonia cowanii	0.000888380866645148
599	1	L099_1	1207	0.000114743573929572	4	2	S	1158459	Kosakonia sacchari	0.000592253911096765
599	1	L099_1	1209	8.60576804471787e-05	3	3	S	497725	Kosakonia oryzae	0.000444190433322574
599	1	L099_1	1210	0.000315544828306322	11	0	G	929812	Gibbsiella	0.0016286982555161
599	1	L099_1	1211	0.000315544828306322	11	11	S	929813	Gibbsiella quercinecans	0.0016286982555161
599	1	L099_1	1212	0.000258173041341536	9	7	G	83654	Leclercia	0.00133257129996772
599	1	L099_1	1213	2.86858934823929e-05	1	1	S	1920114	Leclercia sp. LSNIH1	0.000148063477774191
599	1	L099_1	1214	2.86858934823929e-05	1	1	S	1920116	Leclercia sp. LSNIH3	0.000148063477774191
599	1	L099_1	1215	0.000172115360894357	6	0	G	1335483	Shimwellia	0.000888380866645148
599	1	L099_1	1216	0.000172115360894357	6	0	S	563	Shimwellia blattae	0.000888380866645148
599	1	L099_1	1218	2.86858934823929e-05	1	0	G	2172100	Limnobaculum	0.000148063477774191
599	1	L099_1	1219	2.86858934823929e-05	1	1	S	2172103	Limnobaculum parvum	0.000148063477774191
599	1	L099_1	1220	0.000516346082683072	18	0	F	1903411	Yersiniaceae	0.00266514259993544
599	1	L099_1	1221	0.000315544828306322	11	0	G	629	Yersinia	0.0016286982555161
599	1	L099_1	1223	0.000114743573929572	4	0	S	632	Yersinia pestis	0.000592253911096765
599	1	L099_1	1225	5.73717869647858e-05	2	1	S	633	Yersinia pseudotuberculosis	0.000296126955548383
599	1	L099_1	1227	5.73717869647858e-05	2	1	S	630	Yersinia enterocolitica	0.000296126955548383
599	1	L099_1	1229	2.86858934823929e-05	1	0	S	29484	Yersinia frederiksenii	0.000148063477774191
599	1	L099_1	1231	0.000172115360894357	6	0	G	613	Serratia	0.000888380866645148
599	1	L099_1	1232	5.73717869647858e-05	2	1	S	614	Serratia liquefaciens	0.000296126955548383
599	1	L099_1	1234	5.73717869647858e-05	2	2	S	61651	Serratia ficaria	0.000296126955548383
599	1	L099_1	1235	2.86858934823929e-05	1	0	S	615	Serratia marcescens	0.000148063477774191
599	1	L099_1	1237	2.86858934823929e-05	1	1	S	47917	Serratia fonticola	0.000148063477774191
599	1	L099_1	1238	2.86858934823929e-05	1	0	G	1745211	Chania	0.000148063477774191
599	1	L099_1	1239	2.86858934823929e-05	1	0	S	1639108	Chania multitudinisentens	0.000148063477774191
599	1	L099_1	1241	0.000372916615271107	13	0	F	1903409	Erwiniaceae	0.00192482521106449
599	1	L099_1	1242	0.000286858934823929	10	0	G	551	Erwinia	0.00148063477774191
599	1	L099_1	1243	0.000286858934823929	10	10	S	79967	Erwinia pyrifoliae	0.00148063477774191
599	1	L099_1	1244	5.73717869647858e-05	2	0	G	53335	Pantoea	0.000296126955548383
599	1	L099_1	1245	2.86858934823929e-05	1	1	S	1076550	Pantoea rwandensis	0.000148063477774191
599	1	L099_1	1246	2.86858934823929e-05	1	1	S	1891675	Pantoea alhagi	0.000148063477774191
599	1	L099_1	1247	2.86858934823929e-05	1	0	G	51228	Wigglesworthia	0.000148063477774191
599	1	L099_1	1248	2.86858934823929e-05	1	0	S	51229	Wigglesworthia glossinidia	0.000148063477774191
599	1	L099_1	1250	0.000344230721788715	12	0	F	1903410	Pectobacteriaceae	0.0017767617332903
599	1	L099_1	1251	0.000172115360894357	6	3	G	204037	Dickeya	0.000888380866645148
599	1	L099_1	1252	2.86858934823929e-05	1	0	S	556	Dickeya chrysanthemi	0.000148063477774191
599	1	L099_1	1254	2.86858934823929e-05	1	1	S	204038	Dickeya dadantii	0.000148063477774191
599	1	L099_1	1255	2.86858934823929e-05	1	1	S	204039	Dickeya dianthicola	0.000148063477774191
599	1	L099_1	1256	0.000114743573929572	4	0	G	71655	Brenneria	0.000592253911096765
599	1	L099_1	1257	5.73717869647858e-05	2	2	S	598467	Brenneria sp. EniD312	0.000296126955548383
599	1	L099_1	1258	5.73717869647858e-05	2	2	S	1109412	Brenneria goodwinii	0.000296126955548383
599	1	L099_1	1259	2.86858934823929e-05	1	0	G	84565	Sodalis	0.000148063477774191
599	1	L099_1	1260	2.86858934823929e-05	1	1	S	1929246	Sodalis endosymbiont of Henestaris halophilus	0.000148063477774191
599	1	L099_1	1261	2.86858934823929e-05	1	0	G	122277	Pectobacterium	0.000148063477774191
599	1	L099_1	1262	2.86858934823929e-05	1	0	S	554	Pectobacterium carotovorum	0.000148063477774191
599	1	L099_1	1265	0.000114743573929572	4	0	F	1903414	Morganellaceae	0.000592253911096765
599	1	L099_1	1266	5.73717869647858e-05	2	0	G	626	Xenorhabdus	0.000296126955548383
599	1	L099_1	1267	5.73717869647858e-05	2	2	S	351671	Xenorhabdus doucetiae	0.000296126955548383
599	1	L099_1	1268	5.73717869647858e-05	2	2	G	29487	Photorhabdus	0.000296126955548383
599	1	L099_1	1270	5.73717869647858e-05	2	0	G	702	Plesiomonas	0.000296126955548383
599	1	L099_1	1271	5.73717869647858e-05	2	2	S	703	Plesiomonas shigelloides	0.000296126955548383
599	1	L099_1	1272	5.73717869647858e-05	2	0	F	1903412	Hafniaceae	0.000296126955548383
599	1	L099_1	1273	2.86858934823929e-05	1	0	G	568	Hafnia	0.000148063477774191
599	1	L099_1	1274	2.86858934823929e-05	1	0	S	569	Hafnia alvei	0.000148063477774191
599	1	L099_1	1276	2.86858934823929e-05	1	1	G	635	Edwardsiella	0.000148063477774191
599	1	L099_1	1277	0.0462129744001349	1611	0	O	72274	Pseudomonadales	0.238530262694222
599	1	L099_1	1278	0.0460408590392406	1605	3	F	135621	Pseudomonadaceae	0.237641881827577
599	1	L099_1	1279	0.045926115465311	1601	215	G	286	Pseudomonas	0.23704962791648
599	1	L099_1	1281	0.00490528778548918	171	171	S	47878	Pseudomonas azotoformans	0.0253188546993867
599	1	L099_1	1282	0.0044463134897709	155	73	S	294	Pseudomonas fluorescens	0.0229498390549997
599	1	L099_1	1293	0.00111874984581332	39	39	S	200450	Pseudomonas trivialis	0.00577447563319346
599	1	L099_1	1294	0.00106137805884854	37	37	S	29442	Pseudomonas tolaasii	0.00547834867764508
599	1	L099_1	1295	0.00100400627188375	35	35	S	76758	Pseudomonas orientalis	0.0051822217220967
599	1	L099_1	1296	0.000458974295718286	16	8	S	47883	Pseudomonas synxantha	0.00236901564438706
599	1	L099_1	1298	0.000430288402235893	15	15	S	651740	Pseudomonas cedrina	0.00222095216661287
599	1	L099_1	1299	0.0004016025087535	14	14	S	380021	Pseudomonas protegens	0.00207288868883868
599	1	L099_1	1300	0.000372916615271107	13	9	S	200451	Pseudomonas poae	0.00192482521106449
599	1	L099_1	1302	0.000315544828306322	11	11	S	76760	Pseudomonas rhodesiae	0.0016286982555161
599	1	L099_1	1303	0.000286858934823929	10	10	S	169669	Pseudomonas extremorientalis	0.00148063477774191
599	1	L099_1	1304	0.000229487147859143	8	8	S	129817	Pseudomonas brenneri	0.00118450782219353
599	1	L099_1	1305	0.000143429467411964	5	5	S	75588	Pseudomonas libanensis	0.000740317388870957
599	1	L099_1	1306	0.000114743573929572	4	4	S	46679	Pseudomonas mucidolens	0.000592253911096765
599	1	L099_1	1307	8.60576804471787e-05	3	2	S	75612	Pseudomonas mandelii	0.000444190433322574
599	1	L099_1	1309	5.73717869647858e-05	2	2	S	76761	Pseudomonas veronii	0.000296126955548383
599	1	L099_1	1310	5.73717869647858e-05	2	2	S	183795	Pseudomonas mediterranea	0.000296126955548383
599	1	L099_1	1311	5.73717869647858e-05	2	2	S	47879	Pseudomonas corrugata	0.000296126955548383
599	1	L099_1	1312	0.00714278747711583	249	249	S	2025658	Pseudomonas sp. NS1(2017)	0.0368678059657736
599	1	L099_1	1313	0.00413076866146458	144	144	S	219572	Pseudomonas antarctica	0.0213211407994836
599	1	L099_1	1315	0.00111874984581332	39	39	S	296	Pseudomonas fragi	0.00577447563319346
599	1	L099_1	1316	0.000917948591436572	32	32	S	47884	Pseudomonas taetrolens	0.00473803128877412
599	1	L099_1	1317	0.000487660189200679	17	13	S	587753	Pseudomonas chlororaphis	0.00251707912216125
599	1	L099_1	1321	0.00100400627188375	35	35	S	2054914	Pseudomonas sp. 02C 26	0.0051822217220967
599	1	L099_1	1323	0.000659775550095036	23	19	S	303	Pseudomonas putida	0.0034054599888064
599	1	L099_1	1326	0.000229487147859143	8	8	S	76759	Pseudomonas monteilii	0.00118450782219353
599	1	L099_1	1327	2.86858934823929e-05	1	0	S	47880	Pseudomonas fulva	0.000148063477774191
599	1	L099_1	1329	2.86858934823929e-05	1	1	S	70775	Pseudomonas plecoglossicida	0.000148063477774191
599	1	L099_1	1332	0.000344230721788715	12	2	S	317	Pseudomonas syringae	0.0017767617332903
599	1	L099_1	1340	0.000143429467411964	5	0	S	36746	Pseudomonas cichorii	0.000740317388870957
599	1	L099_1	1342	8.60576804471787e-05	3	3	S	1206777	Pseudomonas sp. Lz4W	0.000444190433322574
599	1	L099_1	1343	5.73717869647858e-05	2	2	S	33069	Pseudomonas viridiflava	0.000296126955548383
599	1	L099_1	1345	2.86858934823929e-05	1	0	S	47877	Pseudomonas amygdali	0.000148063477774191
599	1	L099_1	1347	0.000458974295718286	16	16	S	359110	Pseudomonas extremaustralis	0.00236901564438706
599	1	L099_1	1348	0.000458974295718286	16	16	S	2054919	Pseudomonas sp. S09G 359	0.00236901564438706
599	1	L099_1	1350	0.000372916615271107	13	13	S	287	Pseudomonas aeruginosa	0.00192482521106449
599	1	L099_1	1351	2.86858934823929e-05	1	1	S	53408	Pseudomonas citronellolis	0.000148063477774191
599	1	L099_1	1352	2.86858934823929e-05	1	0	S	53412	Pseudomonas resinovorans	0.000148063477774191
599	1	L099_1	1355	2.86858934823929e-05	1	1	S	330	Pseudomonas pseudoalcaligenes	0.000148063477774191
599	1	L099_1	1356	0.000372916615271107	13	13	S	191390	Pseudomonas palleroniana	0.00192482521106449
599	1	L099_1	1357	0.000372916615271107	13	13	S	122355	Pseudomonas psychrophila	0.00192482521106449
599	1	L099_1	1358	0.000344230721788715	12	12	S	2219057	Pseudomonas sp. LG1E9	0.0017767617332903
599	1	L099_1	1359	0.000286858934823929	10	10	S	1788301	Pseudomonas versuta	0.00148063477774191
599	1	L099_1	1360	0.000286858934823929	10	10	S	198620	Pseudomonas koreensis	0.00148063477774191
599	1	L099_1	1361	0.000229487147859143	8	8	S	2018067	Pseudomonas sp. FDAARGOS_380	0.00118450782219353
599	1	L099_1	1362	0.000229487147859143	8	8	S	2067572	Pseudomonas sp. NC02	0.00118450782219353
599	1	L099_1	1363	0.000143429467411964	5	5	S	1853130	Pseudomonas silesiensis	0.000740317388870957
599	1	L099_1	1364	0.000143429467411964	5	0	S	65741	Pseudomonas knackmussii	0.000740317388870957
599	1	L099_1	1366	0.000114743573929572	4	4	S	1827300	Pseudomonas sp. MYb193	0.000592253911096765
599	1	L099_1	1367	0.000114743573929572	4	4	S	104087	Pseudomonas frederiksbergensis	0.000592253911096765
599	1	L099_1	1368	0.000114743573929572	4	4	S	2083054	Pseudomonas sp. LG1D9	0.000592253911096765
599	1	L099_1	1369	0.000114743573929572	4	4	S	1628086	Pseudomonas kribbensis	0.000592253911096765
599	1	L099_1	1370	8.60576804471787e-05	3	3	S	515393	Pseudomonas yamanorum	0.000444190433322574
599	1	L099_1	1371	8.60576804471787e-05	3	3	S	930166	Pseudomonas brassicacearum	0.000444190433322574
599	1	L099_1	1372	8.60576804471787e-05	3	3	S	1500686	Pseudomonas sp. Os17	0.000444190433322574
599	1	L099_1	1373	8.60576804471787e-05	3	3	S	46677	Pseudomonas agarici	0.000444190433322574
599	1	L099_1	1374	8.60576804471787e-05	3	3	S	2201356	Pseudomonas sp. 31-12	0.000444190433322574
599	1	L099_1	1375	8.60576804471787e-05	3	3	S	216142	Pseudomonas rhizosphaerae	0.000444190433322574
599	1	L099_1	1378	8.60576804471787e-05	3	1	S	316	Pseudomonas stutzeri	0.000444190433322574
599	1	L099_1	1381	8.60576804471787e-05	3	3	S	143813	Pseudomonas sp. LAB-08	0.000444190433322574
599	1	L099_1	1382	5.73717869647858e-05	2	2	S	1421430	Pseudomonas granadensis	0.000296126955548383
599	1	L099_1	1383	5.73717869647858e-05	2	2	S	1981174	Pseudomonas sp. M30-35	0.000296126955548383
599	1	L099_1	1384	5.73717869647858e-05	2	2	S	1499686	Pseudomonas saudiphocaensis	0.000296126955548383
599	1	L099_1	1385	5.73717869647858e-05	2	2	S	1148509	Pseudomonas prosekii	0.000296126955548383
599	1	L099_1	1386	5.73717869647858e-05	2	2	S	95300	Pseudomonas vancouverensis	0.000296126955548383
599	1	L099_1	1387	5.73717869647858e-05	2	2	S	118613	Pseudomonas sp. B10	0.000296126955548383
599	1	L099_1	1388	5.73717869647858e-05	2	2	S	395598	Pseudomonas reinekei	0.000296126955548383
599	1	L099_1	1389	5.73717869647858e-05	2	2	S	1855380	Pseudomonas sp. Z003-0.4C(8344-21)	0.000296126955548383
599	1	L099_1	1390	5.73717869647858e-05	2	0	S	321662	Pseudomonas moraviensis	0.000296126955548383
599	1	L099_1	1392	5.73717869647858e-05	2	2	S	1930532	Pseudomonas sp. CC6-YY-74	0.000296126955548383
599	1	L099_1	1393	2.86858934823929e-05	1	1	S	2049589	Pseudomonas sp. HLS-6	0.000148063477774191
599	1	L099_1	1394	2.86858934823929e-05	1	1	S	1856685	Pseudomonas sp. TCU-HL1	0.000148063477774191
599	1	L099_1	1395	2.86858934823929e-05	1	1	S	53407	Pseudomonas asplenii	0.000148063477774191
599	1	L099_1	1396	2.86858934823929e-05	1	1	S	1881017	Pseudomonas sp. 7SR1	0.000148063477774191
599	1	L099_1	1397	2.86858934823929e-05	1	0	S	312306	Pseudomonas entomophila	0.000148063477774191
599	1	L099_1	1399	2.86858934823929e-05	1	1	S	86265	Pseudomonas thivervalensis	0.000148063477774191
599	1	L099_1	1400	2.86858934823929e-05	1	1	S	237609	Pseudomonas alkylphenolica	0.000148063477774191
599	1	L099_1	1401	2.86858934823929e-05	1	1	S	198618	Pseudomonas umsongensis	0.000148063477774191
599	1	L099_1	1402	2.86858934823929e-05	1	1	S	1207075	Pseudomonas sp. UW4	0.000148063477774191
599	1	L099_1	1403	2.86858934823929e-05	1	1	S	1028989	Pseudomonas sp. StFLB209	0.000148063477774191
599	1	L099_1	1404	2.86858934823929e-05	1	1	S	163011	Pseudomonas lini	0.000148063477774191
599	1	L099_1	1406	2.86858934823929e-05	1	0	G	352	Azotobacter	0.000148063477774191
599	1	L099_1	1407	2.86858934823929e-05	1	1	S	353	Azotobacter chroococcum	0.000148063477774191
599	1	L099_1	1408	0.000172115360894357	6	0	F	468	Moraxellaceae	0.000888380866645148
599	1	L099_1	1409	0.000172115360894357	6	0	G	469	Acinetobacter	0.000888380866645148
599	1	L099_1	1410	8.60576804471787e-05	3	3	S	1636603	Acinetobacter sp. ACNIH1	0.000444190433322574
599	1	L099_1	1411	5.73717869647858e-05	2	2	S	1758189	Acinetobacter sp. ACNIH2	0.000296126955548383
599	1	L099_1	1413	2.86858934823929e-05	1	1	S	1785128	Acinetobacter lactucae	0.000148063477774191
599	1	L099_1	1414	0.00020080125437675	7	0	O	135623	Vibrionales	0.00103644434441934
599	1	L099_1	1415	0.00020080125437675	7	0	F	641	Vibrionaceae	0.00103644434441934
599	1	L099_1	1416	0.000114743573929572	4	3	G	662	Vibrio	0.000592253911096765
599	1	L099_1	1417	2.86858934823929e-05	1	1	S	55601	Vibrio anguillarum	0.000148063477774191
599	1	L099_1	1418	8.60576804471787e-05	3	0	G	657	Photobacterium	0.000444190433322574
599	1	L099_1	1419	8.60576804471787e-05	3	0	S	74109	Photobacterium profundum	0.000444190433322574
599	1	L099_1	1421	0.000172115360894357	6	0	O	135624	Aeromonadales	0.000888380866645148
599	1	L099_1	1422	0.000172115360894357	6	0	F	84642	Aeromonadaceae	0.000888380866645148
599	1	L099_1	1423	0.000172115360894357	6	0	G	642	Aeromonas	0.000888380866645148
599	1	L099_1	1424	8.60576804471787e-05	3	0	S	644	Aeromonas hydrophila	0.000444190433322574
599	1	L099_1	1426	5.73717869647858e-05	2	2	S	652	Aeromonas schubertii	0.000296126955548383
599	1	L099_1	1427	2.86858934823929e-05	1	0	S	651	Aeromonas media	0.000148063477774191
599	1	L099_1	1429	0.000172115360894357	6	0	O	135614	Xanthomonadales	0.000888380866645148
599	1	L099_1	1430	0.000172115360894357	6	1	F	32033	Xanthomonadaceae	0.000888380866645148
599	1	L099_1	1431	0.000114743573929572	4	2	G	338	Xanthomonas	0.000592253911096765
599	1	L099_1	1432	2.86858934823929e-05	1	0	S	29447	Xanthomonas albilineans	0.000148063477774191
599	1	L099_1	1434	2.86858934823929e-05	1	0	S	56454	Xanthomonas hortorum	0.000148063477774191
599	1	L099_1	1437	2.86858934823929e-05	1	0	G	83618	Pseudoxanthomonas	0.000148063477774191
599	1	L099_1	1438	2.86858934823929e-05	1	0	S	314722	Pseudoxanthomonas suwonensis	0.000148063477774191
599	1	L099_1	1440	0.000114743573929572	4	0	O	135619	Oceanospirillales	0.000592253911096765
599	1	L099_1	1441	0.000114743573929572	4	0	F	28256	Halomonadaceae	0.000592253911096765
599	1	L099_1	1442	8.60576804471787e-05	3	2	G	2745	Halomonas	0.000444190433322574
599	1	L099_1	1443	2.86858934823929e-05	1	1	S	29571	Halomonas subglaciescola	0.000148063477774191
599	1	L099_1	1444	2.86858934823929e-05	1	0	G	42054	Chromohalobacter	0.000148063477774191
599	1	L099_1	1445	2.86858934823929e-05	1	0	S	158080	Chromohalobacter salexigens	0.000148063477774191
599	1	L099_1	1447	8.60576804471787e-05	3	0	O	135618	Methylococcales	0.000444190433322574
599	1	L099_1	1448	8.60576804471787e-05	3	0	F	403	Methylococcaceae	0.000444190433322574
599	1	L099_1	1449	8.60576804471787e-05	3	0	G	413	Methylococcus	0.000444190433322574
599	1	L099_1	1450	8.60576804471787e-05	3	0	S	414	Methylococcus capsulatus	0.000444190433322574
599	1	L099_1	1452	5.73717869647858e-05	2	0	O	135622	Alteromonadales	0.000296126955548383
599	1	L099_1	1453	2.86858934823929e-05	1	0	F	267888	Pseudoalteromonadaceae	0.000148063477774191
599	1	L099_1	1454	2.86858934823929e-05	1	0	G	53246	Pseudoalteromonas	0.000148063477774191
599	1	L099_1	1455	2.86858934823929e-05	1	1	S	43662	Pseudoalteromonas piscicida	0.000148063477774191
599	1	L099_1	1456	2.86858934823929e-05	1	0	F	267889	Colwelliaceae	0.000148063477774191
599	1	L099_1	1457	2.86858934823929e-05	1	0	G	28228	Colwellia	0.000148063477774191
599	1	L099_1	1458	2.86858934823929e-05	1	0	S	28229	Colwellia psychrerythraea	0.000148063477774191
599	1	L099_1	1460	5.73717869647858e-05	2	0	O	1706369	Cellvibrionales	0.000296126955548383
599	1	L099_1	1461	2.86858934823929e-05	1	0	F	1706372	Halieaceae	0.000148063477774191
599	1	L099_1	1462	2.86858934823929e-05	1	0	G	1217416	Halioglobus	0.000148063477774191
599	1	L099_1	1463	2.86858934823929e-05	1	1	S	930806	Halioglobus pacificus	0.000148063477774191
599	1	L099_1	1464	2.86858934823929e-05	1	0	F	1706373	Microbulbiferaceae	0.000148063477774191
599	1	L099_1	1465	2.86858934823929e-05	1	0	G	48073	Microbulbifer	0.000148063477774191
599	1	L099_1	1466	2.86858934823929e-05	1	1	S	359370	Microbulbifer sp. A4B17	0.000148063477774191
599	1	L099_1	1467	5.73717869647858e-05	2	0	O	135625	Pasteurellales	0.000296126955548383
599	1	L099_1	1468	5.73717869647858e-05	2	0	F	712	Pasteurellaceae	0.000296126955548383
599	1	L099_1	1469	2.86858934823929e-05	1	0	G	214906	Histophilus	0.000148063477774191
599	1	L099_1	1470	2.86858934823929e-05	1	1	S	731	Histophilus somni	0.000148063477774191
599	1	L099_1	1471	2.86858934823929e-05	1	0	G	416916	Aggregatibacter	0.000148063477774191
599	1	L099_1	1472	2.86858934823929e-05	1	0	S	739	Aggregatibacter segnis	0.000148063477774191
599	1	L099_1	1474	5.73717869647858e-05	2	0	O	72273	Thiotrichales	0.000296126955548383
599	1	L099_1	1475	2.86858934823929e-05	1	0	F	34064	Francisellaceae	0.000148063477774191
599	1	L099_1	1476	2.86858934823929e-05	1	0	G	262	Francisella	0.000148063477774191
599	1	L099_1	1477	2.86858934823929e-05	1	1	S	2007306	Francisella sp. FDC440	0.000148063477774191
599	1	L099_1	1478	2.86858934823929e-05	1	0	F	135616	Piscirickettsiaceae	0.000148063477774191
599	1	L099_1	1479	2.86858934823929e-05	1	1	G	34067	Cycloclasticus	0.000148063477774191
599	1	L099_1	1480	2.86858934823929e-05	1	0	O	118969	Legionellales	0.000148063477774191
599	1	L099_1	1481	2.86858934823929e-05	1	0	F	444	Legionellaceae	0.000148063477774191
599	1	L099_1	1482	2.86858934823929e-05	1	0	G	445	Legionella	0.000148063477774191
599	1	L099_1	1483	2.86858934823929e-05	1	1	S	449	Legionella hackeliae	0.000148063477774191
599	1	L099_1	1484	2.86858934823929e-05	1	0	O	1692040	Acidiferrobacterales	0.000148063477774191
599	1	L099_1	1485	2.86858934823929e-05	1	0	F	1692041	Acidiferrobacteraceae	0.000148063477774191
599	1	L099_1	1486	2.86858934823929e-05	1	0	G	1692042	Sulfurifustis	0.000148063477774191
599	1	L099_1	1487	2.86858934823929e-05	1	1	S	1675686	Sulfurifustis variabilis	0.000148063477774191
599	1	L099_1	1489	0.0189040038048969	659	0	C	29547	Epsilonproteobacteria	0.0975738318531921
599	1	L099_1	1490	0.0189040038048969	659	1	O	213849	Campylobacterales	0.0975738318531921
599	1	L099_1	1491	0.0187892602309673	655	0	F	72294	Campylobacteraceae	0.0969815779420953
599	1	L099_1	1492	0.0187605743374849	654	195	G	194	Campylobacter	0.0968335144643211
599	1	L099_1	1493	0.0120767611560874	421	188	S	197	Campylobacter jejuni	0.0623347241429346
599	1	L099_1	1496	0.00106137805884854	37	23	S	195	Campylobacter coli	0.00547834867764508
599	1	L099_1	1498	2.86858934823929e-05	1	0	S	196	Campylobacter fetus	0.000148063477774191
599	1	L099_1	1500	2.86858934823929e-05	1	0	G	28196	Arcobacter	0.000148063477774191
599	1	L099_1	1501	2.86858934823929e-05	1	1	S	28197	Arcobacter butzleri	0.000148063477774191
599	1	L099_1	1502	8.60576804471787e-05	3	0	F	72293	Helicobacteraceae	0.000444190433322574
599	1	L099_1	1503	5.73717869647858e-05	2	0	G	209	Helicobacter	0.000296126955548383
599	1	L099_1	1504	5.73717869647858e-05	2	0	S	123841	Helicobacter canadensis	0.000296126955548383
599	1	L099_1	1506	2.86858934823929e-05	1	0	G	286130	Sulfuricurvum	0.000148063477774191
599	1	L099_1	1507	2.86858934823929e-05	1	0	S	148813	Sulfuricurvum kujiense	0.000148063477774191
599	1	L099_1	1509	0.00109006395233093	38	0	C	28221	Deltaproteobacteria	0.00562641215541927
599	1	L099_1	1510	0.000516346082683072	18	0	O	213115	Desulfovibrionales	0.00266514259993544
599	1	L099_1	1511	0.000516346082683072	18	0	F	194924	Desulfovibrionaceae	0.00266514259993544
599	1	L099_1	1512	0.000372916615271107	13	0	G	41707	Lawsonia	0.00192482521106449
599	1	L099_1	1513	0.000372916615271107	13	13	S	29546	Lawsonia intracellularis	0.00192482521106449
599	1	L099_1	1514	0.000143429467411964	5	3	G	872	Desulfovibrio	0.000740317388870957
599	1	L099_1	1515	5.73717869647858e-05	2	2	S	44742	Desulfovibrio fairfieldensis	0.000296126955548383
599	1	L099_1	1516	0.000315544828306322	11	0	O	213118	Desulfobacterales	0.0016286982555161
599	1	L099_1	1517	0.000315544828306322	11	0	F	213119	Desulfobacteraceae	0.0016286982555161
599	1	L099_1	1518	0.00020080125437675	7	0	G	218207	Desulfatibacillum	0.00103644434441934
599	1	L099_1	1519	0.00020080125437675	7	0	S	259354	Desulfatibacillum alkenivorans	0.00103644434441934
599	1	L099_1	1521	8.60576804471787e-05	3	0	G	2295	Desulfobacterium	0.000444190433322574
599	1	L099_1	1522	8.60576804471787e-05	3	0	S	2296	Desulfobacterium autotrophicum	0.000444190433322574
599	1	L099_1	1524	2.86858934823929e-05	1	0	G	896	Desulfococcus	0.000148063477774191
599	1	L099_1	1525	2.86858934823929e-05	1	0	S	181663	Desulfococcus oleovorans	0.000148063477774191
599	1	L099_1	1527	0.000114743573929572	4	0	O	29	Myxococcales	0.000592253911096765
599	1	L099_1	1529	5.73717869647858e-05	2	0	F	1524213	Vulgatibacteraceae	0.000296126955548383
599	1	L099_1	1530	5.73717869647858e-05	2	0	G	1524214	Vulgatibacter	0.000296126955548383
599	1	L099_1	1531	5.73717869647858e-05	2	2	S	1391653	Vulgatibacter incomptus	0.000296126955548383
599	1	L099_1	1532	2.86858934823929e-05	1	1	F	31	Myxococcaceae	0.000148063477774191
599	1	L099_1	1533	2.86858934823929e-05	1	0	F	39	Archangiaceae	0.000148063477774191
599	1	L099_1	1534	2.86858934823929e-05	1	0	G	47	Archangium	0.000148063477774191
599	1	L099_1	1535	2.86858934823929e-05	1	1	S	48	Archangium gephyra	0.000148063477774191
599	1	L099_1	1536	8.60576804471787e-05	3	0	O	453227	Desulfarculales	0.000444190433322574
599	1	L099_1	1537	8.60576804471787e-05	3	0	F	453228	Desulfarculaceae	0.000444190433322574
599	1	L099_1	1538	8.60576804471787e-05	3	0	G	453229	Desulfarculus	0.000444190433322574
599	1	L099_1	1539	8.60576804471787e-05	3	0	S	453230	Desulfarculus baarsii	0.000444190433322574
599	1	L099_1	1541	2.86858934823929e-05	1	0	O	69541	Desulfuromonadales	0.000148063477774191
599	1	L099_1	1542	2.86858934823929e-05	1	0	F	213421	Desulfuromonadaceae	0.000148063477774191
599	1	L099_1	1543	2.86858934823929e-05	1	0	G	18	Pelobacter	0.000148063477774191
599	1	L099_1	1544	2.86858934823929e-05	1	0	S	19	Pelobacter carbinolicus	0.000148063477774191
599	1	L099_1	1546	2.86858934823929e-05	1	0	O	213462	Syntrophobacterales	0.000148063477774191
599	1	L099_1	1547	2.86858934823929e-05	1	0	F	213468	Syntrophaceae	0.000148063477774191
599	1	L099_1	1548	2.86858934823929e-05	1	0	G	60892	Desulfobacca	0.000148063477774191
599	1	L099_1	1549	2.86858934823929e-05	1	0	S	60893	Desulfobacca acetoxidans	0.000148063477774191
599	1	L099_1	1551	0.00309807649609843	108	2	C	28216	Betaproteobacteria	0.0159908555996127
599	1	L099_1	1552	0.00275384577430972	96	8	O	80840	Burkholderiales	0.0142140938663224
599	1	L099_1	1553	0.0020080125437675	70	1	F	119060	Burkholderiaceae	0.0103644434441934
599	1	L099_1	1554	0.00189326896983793	66	4	G	48736	Ralstonia	0.00977218953309663
599	1	L099_1	1555	0.00146298056760204	51	51	S	190721	Ralstonia insidiosa	0.00755123736648376
599	1	L099_1	1556	0.000172115360894357	6	3	S	329	Ralstonia pickettii	0.000888380866645148
599	1	L099_1	1559	8.60576804471787e-05	3	3	S	105219	Ralstonia mannitolilytica	0.000444190433322574
599	1	L099_1	1560	5.73717869647858e-05	2	1	S	305	Ralstonia solanacearum	0.000296126955548383
599	1	L099_1	1562	5.73717869647858e-05	2	0	G	44013	Polynucleobacter	0.000296126955548383
599	1	L099_1	1563	5.73717869647858e-05	2	2	S	556053	Polynucleobacter acidiphobus	0.000296126955548383
599	1	L099_1	1564	2.86858934823929e-05	1	0	G	106589	Cupriavidus	0.000148063477774191
599	1	L099_1	1565	2.86858934823929e-05	1	1	S	2036817	Cupriavidus sp. NH9	0.000148063477774191
599	1	L099_1	1566	0.000315544828306322	11	0	F	75682	Oxalobacteraceae	0.0016286982555161
599	1	L099_1	1567	0.000229487147859143	8	3	G	149698	Massilia	0.00118450782219353
599	1	L099_1	1568	5.73717869647858e-05	2	2	S	1678028	Massilia sp. NR 4-1	0.000296126955548383
599	1	L099_1	1569	5.73717869647858e-05	2	2	S	2045208	Massilia violaceinigra	0.000296126955548383
599	1	L099_1	1570	2.86858934823929e-05	1	1	S	1707785	Massilia sp. WG5	0.000148063477774191
599	1	L099_1	1571	5.73717869647858e-05	2	1	G	963	Herbaspirillum	0.000296126955548383
599	1	L099_1	1572	2.86858934823929e-05	1	1	S	964	Herbaspirillum seropedicae	0.000148063477774191
599	1	L099_1	1573	2.86858934823929e-05	1	0	G	29580	Janthinobacterium	0.000148063477774191
599	1	L099_1	1574	2.86858934823929e-05	1	0	S	55508	Janthinobacterium agaricidamnosum	0.000148063477774191
599	1	L099_1	1576	8.60576804471787e-05	3	1	F	506	Alcaligenaceae	0.000444190433322574
599	1	L099_1	1577	5.73717869647858e-05	2	1	G	222	Achromobacter	0.000296126955548383
599	1	L099_1	1578	2.86858934823929e-05	1	1	S	217203	Achromobacter spanius	0.000148063477774191
599	1	L099_1	1581	5.73717869647858e-05	2	0	G	28067	Rubrivivax	0.000296126955548383
599	1	L099_1	1582	5.73717869647858e-05	2	0	S	28068	Rubrivivax gelatinosus	0.000296126955548383
599	1	L099_1	1584	2.86858934823929e-05	1	0	G	65047	Mitsuaria	0.000148063477774191
599	1	L099_1	1585	2.86858934823929e-05	1	1	S	1658665	Mitsuaria sp. 7	0.000148063477774191
599	1	L099_1	1586	2.86858934823929e-05	1	0	F	80864	Comamonadaceae	0.000148063477774191
599	1	L099_1	1587	2.86858934823929e-05	1	0	G	283	Comamonas	0.000148063477774191
599	1	L099_1	1588	2.86858934823929e-05	1	1	S	225992	Comamonas kerstersii	0.000148063477774191
599	1	L099_1	1589	0.000172115360894357	6	0	O	206351	Neisseriales	0.000888380866645148
599	1	L099_1	1590	0.000114743573929572	4	0	F	1499392	Chromobacteriaceae	0.000592253911096765
599	1	L099_1	1592	0.000114743573929572	4	3	G	535	Chromobacterium	0.000592253911096765
599	1	L099_1	1593	2.86858934823929e-05	1	1	S	536	Chromobacterium violaceum	0.000148063477774191
599	1	L099_1	1594	5.73717869647858e-05	2	0	F	481	Neisseriaceae	0.000296126955548383
599	1	L099_1	1595	2.86858934823929e-05	1	0	G	482	Neisseria	0.000148063477774191
599	1	L099_1	1596	2.86858934823929e-05	1	1	S	495	Neisseria elongata	0.000148063477774191
599	1	L099_1	1597	2.86858934823929e-05	1	0	G	538	Eikenella	0.000148063477774191
599	1	L099_1	1598	2.86858934823929e-05	1	1	S	539	Eikenella corrodens	0.000148063477774191
599	1	L099_1	1599	8.60576804471787e-05	3	0	O	206389	Rhodocyclales	0.000444190433322574
599	1	L099_1	1600	5.73717869647858e-05	2	0	F	75787	Rhodocyclaceae	0.000296126955548383
599	1	L099_1	1601	5.73717869647858e-05	2	0	G	146937	Azospira	0.000296126955548383
599	1	L099_1	1602	5.73717869647858e-05	2	0	S	146939	Azospira oryzae	0.000296126955548383
599	1	L099_1	1604	2.86858934823929e-05	1	1	F	2008794	Zoogloeaceae	0.000148063477774191
599	1	L099_1	1605	2.86858934823929e-05	1	0	O	32003	Nitrosomonadales	0.000148063477774191
599	1	L099_1	1606	2.86858934823929e-05	1	0	F	32011	Methylophilaceae	0.000148063477774191
599	1	L099_1	1607	2.86858934823929e-05	1	0	G	404	Methylobacillus	0.000148063477774191
599	1	L099_1	1608	2.86858934823929e-05	1	0	S	405	Methylobacillus flagellatus	0.000148063477774191
599	1	L099_1	1610	0.00252435862645057	88	9	C	28211	Alphaproteobacteria	0.0130295860441288
599	1	L099_1	1611	0.00103269216536614	36	2	O	356	Rhizobiales	0.00533028519987089
599	1	L099_1	1612	0.000344230721788715	12	0	F	82115	Rhizobiaceae	0.0017767617332903
599	1	L099_1	1614	0.000143429467411964	5	0	G	28105	Sinorhizobium	0.000740317388870957
599	1	L099_1	1615	0.000143429467411964	5	5	S	382	Sinorhizobium meliloti	0.000740317388870957
599	1	L099_1	1616	2.86858934823929e-05	1	0	G	106591	Ensifer	0.000148063477774191
599	1	L099_1	1617	2.86858934823929e-05	1	0	S	716925	Ensifer sojae	0.000148063477774191
599	1	L099_1	1619	8.60576804471787e-05	3	0	G	34019	Liberibacter	0.000444190433322574
599	1	L099_1	1620	8.60576804471787e-05	3	3	S	34021	Candidatus Liberibacter asiaticus	0.000444190433322574
599	1	L099_1	1622	5.73717869647858e-05	2	0	G	379	Rhizobium	0.000296126955548383
599	1	L099_1	1623	5.73717869647858e-05	2	2	S	29449	Rhizobium etli	0.000296126955548383
599	1	L099_1	1624	2.86858934823929e-05	1	0	G	357	Agrobacterium	0.000148063477774191
599	1	L099_1	1626	2.86858934823929e-05	1	1	S	358	Agrobacterium tumefaciens	0.000148063477774191
599	1	L099_1	1627	0.000315544828306322	11	6	F	41294	Bradyrhizobiaceae	0.0016286982555161
599	1	L099_1	1628	0.000114743573929572	4	0	G	374	Bradyrhizobium	0.000592253911096765
599	1	L099_1	1629	5.73717869647858e-05	2	2	S	2057741	Bradyrhizobium sp. SK17	0.000296126955548383
599	1	L099_1	1630	2.86858934823929e-05	1	1	S	376	Bradyrhizobium sp.	0.000148063477774191
599	1	L099_1	1631	2.86858934823929e-05	1	1	S	1437360	Bradyrhizobium erythrophlei	0.000148063477774191
599	1	L099_1	1632	2.86858934823929e-05	1	0	G	40136	Oligotropha	0.000148063477774191
599	1	L099_1	1633	2.86858934823929e-05	1	1	S	40137	Oligotropha carboxidovorans	0.000148063477774191
599	1	L099_1	1634	0.000114743573929572	4	0	F	69277	Phyllobacteriaceae	0.000592253911096765
599	1	L099_1	1635	8.60576804471787e-05	3	0	G	68287	Mesorhizobium	0.000444190433322574
599	1	L099_1	1636	5.73717869647858e-05	2	2	S	278153	Mesorhizobium sp. WSM1497	0.000296126955548383
599	1	L099_1	1637	2.86858934823929e-05	1	0	S	39645	Mesorhizobium ciceri	0.000148063477774191
599	1	L099_1	1639	2.86858934823929e-05	1	0	G	245876	Nitratireductor	0.000148063477774191
599	1	L099_1	1640	2.86858934823929e-05	1	1	S	1756988	Nitratireductor sp. OM-1	0.000148063477774191
599	1	L099_1	1641	8.60576804471787e-05	3	1	F	119045	Methylobacteriaceae	0.000444190433322574
599	1	L099_1	1642	5.73717869647858e-05	2	0	G	2282523	Methylorubrum	0.000296126955548383
599	1	L099_1	1643	5.73717869647858e-05	2	1	S	408	Methylorubrum extorquens	0.000296126955548383
599	1	L099_1	1645	5.73717869647858e-05	2	0	F	45401	Hyphomicrobiaceae	0.000296126955548383
599	1	L099_1	1646	5.73717869647858e-05	2	0	G	46913	Devosia	0.000296126955548383
599	1	L099_1	1647	5.73717869647858e-05	2	2	S	1643450	Devosia sp. H5989	0.000296126955548383
599	1	L099_1	1648	2.86858934823929e-05	1	1	F	31993	Methylocystaceae	0.000148063477774191
599	1	L099_1	1649	2.86858934823929e-05	1	0	F	335928	Xanthobacteraceae	0.000148063477774191
599	1	L099_1	1650	2.86858934823929e-05	1	0	G	6	Azorhizobium	0.000148063477774191
599	1	L099_1	1651	2.86858934823929e-05	1	0	S	7	Azorhizobium caulinodans	0.000148063477774191
599	1	L099_1	1653	0.000372916615271107	13	0	O	204455	Rhodobacterales	0.00192482521106449
599	1	L099_1	1654	0.000372916615271107	13	5	F	31989	Rhodobacteraceae	0.00192482521106449
599	1	L099_1	1655	5.73717869647858e-05	2	0	G	159345	Roseibacterium	0.000296126955548383
599	1	L099_1	1656	5.73717869647858e-05	2	0	S	159346	Roseibacterium elongatum	0.000296126955548383
599	1	L099_1	1658	2.86858934823929e-05	1	0	G	2211641	Yoonia	0.000148063477774191
599	1	L099_1	1659	2.86858934823929e-05	1	1	S	245188	Yoonia vestfoldensis	0.000148063477774191
599	1	L099_1	1660	2.86858934823929e-05	1	0	G	34008	Rhodovulum	0.000148063477774191
599	1	L099_1	1661	2.86858934823929e-05	1	1	S	35806	Rhodovulum sulfidophilum	0.000148063477774191
599	1	L099_1	1662	2.86858934823929e-05	1	0	G	263377	Salipiger	0.000148063477774191
599	1	L099_1	1663	2.86858934823929e-05	1	1	S	1229727	Salipiger profundus	0.000148063477774191
599	1	L099_1	1664	2.86858934823929e-05	1	0	G	309512	Dinoroseobacter	0.000148063477774191
599	1	L099_1	1665	2.86858934823929e-05	1	0	S	215813	Dinoroseobacter shibae	0.000148063477774191
599	1	L099_1	1667	2.86858934823929e-05	1	1	G	74030	Roseovarius	0.000148063477774191
599	1	L099_1	1668	2.86858934823929e-05	1	0	G	92944	Ketogulonicigenium	0.000148063477774191
599	1	L099_1	1669	2.86858934823929e-05	1	1	S	92945	Ketogulonicigenium vulgare	0.000148063477774191
599	1	L099_1	1670	0.000315544828306322	11	0	O	204441	Rhodospirillales	0.0016286982555161
599	1	L099_1	1671	0.000229487147859143	8	3	F	41295	Rhodospirillaceae	0.00118450782219353
599	1	L099_1	1672	0.000143429467411964	5	0	G	1543704	Niveispirillum	0.000740317388870957
599	1	L099_1	1673	0.000143429467411964	5	5	S	1612173	Niveispirillum cyanobacteriorum	0.000740317388870957
599	1	L099_1	1674	8.60576804471787e-05	3	0	F	433	Acetobacteraceae	0.000444190433322574
599	1	L099_1	1675	2.86858934823929e-05	1	1	G	434	Acetobacter	0.000148063477774191
599	1	L099_1	1676	2.86858934823929e-05	1	0	G	1434011	Komagataeibacter	0.000148063477774191
599	1	L099_1	1677	2.86858934823929e-05	1	0	S	436	Komagataeibacter hansenii	0.000148063477774191
599	1	L099_1	1679	2.86858934823929e-05	1	0	G	1602345	Parasaccharibacter	0.000148063477774191
599	1	L099_1	1680	2.86858934823929e-05	1	1	S	1510841	Parasaccharibacter apium	0.000148063477774191
599	1	L099_1	1681	0.00020080125437675	7	0	O	204457	Sphingomonadales	0.00103644434441934
599	1	L099_1	1682	0.000172115360894357	6	0	F	41297	Sphingomonadaceae	0.000888380866645148
599	1	L099_1	1683	8.60576804471787e-05	3	0	G	165697	Sphingopyxis	0.000444190433322574
599	1	L099_1	1684	5.73717869647858e-05	2	2	S	1913578	Sphingopyxis sp. LPB0140	0.000296126955548383
599	1	L099_1	1685	2.86858934823929e-05	1	1	S	1357916	Sphingopyxis sp. QXT-31	0.000148063477774191
599	1	L099_1	1686	5.73717869647858e-05	2	0	G	1434046	Sphingorhabdus	0.000296126955548383
599	1	L099_1	1687	5.73717869647858e-05	2	2	S	1806885	Sphingorhabdus sp. M41	0.000296126955548383
599	1	L099_1	1688	2.86858934823929e-05	1	0	G	13687	Sphingomonas	0.000148063477774191
599	1	L099_1	1689	2.86858934823929e-05	1	1	S	1030157	Sphingomonas sp. KC8	0.000148063477774191
599	1	L099_1	1690	2.86858934823929e-05	1	1	F	335929	Erythrobacteraceae	0.000148063477774191
599	1	L099_1	1691	0.000114743573929572	4	0	O	766	Rickettsiales	0.000592253911096765
599	1	L099_1	1692	5.73717869647858e-05	2	0	F	775	Rickettsiaceae	0.000296126955548383
599	1	L099_1	1694	5.73717869647858e-05	2	1	G	780	Rickettsia	0.000296126955548383
599	1	L099_1	1696	2.86858934823929e-05	1	0	S	337479	Rickettsia endosymbiont of Bemisia tabaci	0.000148063477774191
599	1	L099_1	1698	5.73717869647858e-05	2	0	F	942	Anaplasmataceae	0.000296126955548383
599	1	L099_1	1700	5.73717869647858e-05	2	2	G	953	Wolbachia	0.000296126955548383
599	1	L099_1	1702	8.60576804471787e-05	3	0	G	213485	Micavibrio	0.000444190433322574
599	1	L099_1	1703	8.60576804471787e-05	3	0	S	349221	Micavibrio aeruginosavorus	0.000444190433322574
599	1	L099_1	1705	2.86858934823929e-05	1	0	G	991903	Polymorphum	0.000148063477774191
599	1	L099_1	1706	2.86858934823929e-05	1	0	S	991904	Polymorphum gilvum	0.000148063477774191
599	1	L099_1	1708	0.000114743573929572	4	0	O	204458	Caulobacterales	0.000592253911096765
599	1	L099_1	1709	0.000114743573929572	4	0	F	76892	Caulobacteraceae	0.000592253911096765
599	1	L099_1	1710	5.73717869647858e-05	2	1	G	75	Caulobacter	0.000296126955548383
599	1	L099_1	1711	2.86858934823929e-05	1	1	S	88688	Caulobacter segnis	0.000148063477774191
599	1	L099_1	1712	5.73717869647858e-05	2	1	G	41275	Brevundimonas	0.000296126955548383
599	1	L099_1	1713	2.86858934823929e-05	1	1	S	1938605	Brevundimonas sp. LM2	0.000148063477774191
599	1	L099_1	1716	2.76597990725277	96423	255	P	976	Bacteroidetes	14.2767247174209
599	1	L099_1	1717	2.75817734422556	96151	23	C	200643	Bacteroidia	14.2364514514663
599	1	L099_1	1718	2.75751756867546	96128	7262	O	171549	Bacteroidales	14.2330459914775
599	1	L099_1	1719	2.42226553154674	84441	0	F	815	Bacteroidaceae	12.5026281267305
599	1	L099_1	1720	2.42226553154674	84441	7022	G	816	Bacteroides	12.5026281267305
599	1	L099_1	1721	0.848069754913463	29564	29564	S	47678	Bacteroides caccae	4.37734865691619
599	1	L099_1	1722	0.839148442040439	29253	19526	S	821	Bacteroides vulgatus	4.33130091532842
599	1	L099_1	1724	0.171857187853016	5991	4703	S	818	Bacteroides thetaiotaomicron	0.88704829534518
599	1	L099_1	1726	0.121943733193652	4251	1444	S	817	Bacteroides fragilis	0.629417844018087
599	1	L099_1	1730	0.0556793192493246	1941	1941	S	1796613	Bacteroides caecimuris	0.287391210359705
599	1	L099_1	1731	0.049942140552846	1741	1741	S	28116	Bacteroides ovatus	0.257778514804867
599	1	L099_1	1732	0.0444057631107442	1548	1548	S	246787	Bacteroides cellulosilyticus	0.229202263594448
599	1	L099_1	1733	0.0407626546384803	1421	0	S	357276	Bacteroides dorei	0.210398201917126
599	1	L099_1	1735	0.030005444582583	1046	0	S	290053	Bacteroides helcogenes	0.154874397751804
599	1	L099_1	1737	0.00771650534676369	269	269	S	28113	Bacteroides heparinolyticus	0.0398290755212575
599	1	L099_1	1738	0.00490528778548918	171	0	S	376805	Bacteroides salanitronis	0.0253188546993867
599	1	L099_1	1740	0.004819230105042	168	168	S	28119	Bacteroides zoogleoformans	0.0248746642660641
599	1	L099_1	1741	0.00157772414153161	55	0	S	151276	Bacteroides coprosuis	0.00814349127758052
599	1	L099_1	1743	0.0743538359063624	2592	18	F	2005525	Tannerellaceae	0.383780534390704
599	1	L099_1	1744	0.0718581631733942	2505	876	G	375288	Parabacteroides	0.370899011824349
599	1	L099_1	1745	0.0368613731248749	1285	1285	S	2025876	Parabacteroides sp. CT06	0.190261568939836
599	1	L099_1	1746	0.00986794735794315	344	0	S	823	Parabacteroides distasonis	0.0509338363543218
599	1	L099_1	1748	0.00197932665028511	69	41	G	195950	Tannerella	0.0102163799664192
599	1	L099_1	1749	0.000573717869647858	20	20	S	712710	Tannerella sp. oral taxon HOT-286	0.00296126955548383
599	1	L099_1	1750	0.000229487147859143	8	8	S	28112	Tannerella forsythia	0.00118450782219353
599	1	L099_1	1751	0.0252722721579881	881	0	F	171550	Rikenellaceae	0.130443923919063
599	1	L099_1	1752	0.0252722721579881	881	160	G	239759	Alistipes	0.130443923919063
599	1	L099_1	1753	0.0163222733914816	569	0	S	328814	Alistipes shahii	0.0842481188535149
599	1	L099_1	1755	0.00436025580932372	152	0	S	214856	Alistipes finegoldii	0.0225056486216771
599	1	L099_1	1757	0.0160927862436224	561	0	F	1853231	Odoribacteraceae	0.0830636110313213
599	1	L099_1	1758	0.0160927862436224	561	0	G	283168	Odoribacter	0.0830636110313213
599	1	L099_1	1759	0.0160927862436224	561	557	S	28118	Odoribacter splanchnicus	0.0830636110313213
599	1	L099_1	1761	0.00688461443577429	240	0	F	171552	Prevotellaceae	0.0355352346658059
599	1	L099_1	1762	0.00688461443577429	240	167	G	838	Prevotella	0.0355352346658059
599	1	L099_1	1763	0.000975320378401358	34	0	S	589436	Prevotella fusca	0.00503415824432251
599	1	L099_1	1765	0.000458974295718286	16	16	S	76123	Prevotella enoeca	0.00236901564438706
599	1	L099_1	1766	0.000344230721788715	12	12	S	28131	Prevotella intermedia	0.0017767617332903
599	1	L099_1	1767	0.000258173041341536	9	0	S	589437	Prevotella scopos	0.00133257129996772
599	1	L099_1	1769	2.86858934823929e-05	1	1	S	28132	Prevotella melaninogenica	0.000148063477774191
599	1	L099_1	1770	2.86858934823929e-05	1	0	S	52227	Prevotella dentalis	0.000148063477774191
599	1	L099_1	1772	0.000975320378401358	34	1	F	171551	Porphyromonadaceae	0.00503415824432251
599	1	L099_1	1773	0.000917948591436572	32	0	G	836	Porphyromonas	0.00473803128877412
599	1	L099_1	1774	0.000516346082683072	18	0	S	28123	Porphyromonas asaccharolytica	0.00266514259993544
599	1	L099_1	1776	0.000372916615271107	13	13	S	393921	Porphyromonas crevioricanis	0.00192482521106449
599	1	L099_1	1777	2.86858934823929e-05	1	1	S	837	Porphyromonas gingivalis	0.000148063477774191
599	1	L099_1	1778	2.86858934823929e-05	1	0	G	1784836	Fermentimonas	0.000148063477774191
599	1	L099_1	1779	2.86858934823929e-05	1	1	S	1562970	Fermentimonas caenicola	0.000148063477774191
599	1	L099_1	1780	0.000975320378401358	34	0	F	2005519	Barnesiellaceae	0.00503415824432251
599	1	L099_1	1781	0.000975320378401358	34	0	G	397864	Barnesiella	0.00503415824432251
599	1	L099_1	1782	0.000975320378401358	34	0	S	397865	Barnesiella viscericola	0.00503415824432251
599	1	L099_1	1784	0.000946634484918965	33	0	F	2005523	Paludibacteraceae	0.00488609476654831
599	1	L099_1	1785	0.000946634484918965	33	0	G	346096	Paludibacter	0.00488609476654831
599	1	L099_1	1786	0.000946634484918965	33	0	S	185300	Paludibacter propionicigenes	0.00488609476654831
599	1	L099_1	1789	0.000774519124024608	27	0	G	511434	Candidatus Azobacteroides	0.00399771389990317
599	1	L099_1	1790	0.000774519124024608	27	0	S	511435	Candidatus Azobacteroides pseudotrichonymphae	0.00399771389990317
599	1	L099_1	1793	2.86858934823929e-05	1	1	S	1400053	Bacteroidales bacterium CF	0.000148063477774191
599	1	L099_1	1794	0.000545031976165465	19	0	F	2005473	Muribaculaceae	0.00281320607770964
599	1	L099_1	1795	0.000545031976165465	19	0	G	1918540	Muribaculum	0.00281320607770964
599	1	L099_1	1796	0.000545031976165465	19	19	S	1796646	Muribaculum intestinale	0.00281320607770964
599	1	L099_1	1797	8.60576804471787e-05	3	0	F	2005520	Dysgonamonadaceae	0.000444190433322574
599	1	L099_1	1798	8.60576804471787e-05	3	0	G	294702	Proteiniphilum	0.000444190433322574
599	1	L099_1	1799	8.60576804471787e-05	3	3	S	1642647	Proteiniphilum saccharofermentans	0.000444190433322574
599	1	L099_1	1800	0.000286858934823929	10	0	C	117743	Flavobacteriia	0.00148063477774191
599	1	L099_1	1801	0.000286858934823929	10	0	O	200644	Flavobacteriales	0.00148063477774191
599	1	L099_1	1802	0.000258173041341536	9	0	F	49546	Flavobacteriaceae	0.00133257129996772
599	1	L099_1	1803	5.73717869647858e-05	2	2	G	1016	Capnocytophaga	0.000296126955548383
599	1	L099_1	1804	5.73717869647858e-05	2	0	G	111500	Muricauda	0.000296126955548383
599	1	L099_1	1805	5.73717869647858e-05	2	0	S	111501	Muricauda ruestringensis	0.000296126955548383
599	1	L099_1	1807	5.73717869647858e-05	2	0	G	363408	Nonlabens	0.000296126955548383
599	1	L099_1	1808	5.73717869647858e-05	2	2	S	331648	Nonlabens spongiae	0.000296126955548383
599	1	L099_1	1809	2.86858934823929e-05	1	0	G	59732	Chryseobacterium	0.000148063477774191
599	1	L099_1	1810	2.86858934823929e-05	1	1	S	536441	Chryseobacterium taklimakanense	0.000148063477774191
599	1	L099_1	1811	2.86858934823929e-05	1	0	G	393005	Tamlana	0.000148063477774191
599	1	L099_1	1812	2.86858934823929e-05	1	1	S	2069432	Tamlana sp. UJ94	0.000148063477774191
599	1	L099_1	1813	2.86858934823929e-05	1	0	G	104267	Tenacibaculum	0.000148063477774191
599	1	L099_1	1814	2.86858934823929e-05	1	1	S	584609	Tenacibaculum jejuense	0.000148063477774191
599	1	L099_1	1815	2.86858934823929e-05	1	0	F	246874	Cryomorphaceae	0.000148063477774191
599	1	L099_1	1816	2.86858934823929e-05	1	0	G	267986	Owenweeksia	0.000148063477774191
599	1	L099_1	1817	2.86858934823929e-05	1	0	S	253245	Owenweeksia hongkongensis	0.000148063477774191
599	1	L099_1	1819	0.000143429467411964	5	0	C	117747	Sphingobacteriia	0.000740317388870957
599	1	L099_1	1820	0.000143429467411964	5	0	O	200666	Sphingobacteriales	0.000740317388870957
599	1	L099_1	1821	0.000143429467411964	5	0	F	84566	Sphingobacteriaceae	0.000740317388870957
599	1	L099_1	1822	8.60576804471787e-05	3	0	G	929509	Solitalea	0.000444190433322574
599	1	L099_1	1823	8.60576804471787e-05	3	0	S	995	Solitalea canadensis	0.000444190433322574
599	1	L099_1	1825	2.86858934823929e-05	1	1	G	28453	Sphingobacterium	0.000148063477774191
599	1	L099_1	1826	2.86858934823929e-05	1	0	G	423349	Mucilaginibacter	0.000148063477774191
599	1	L099_1	1827	2.86858934823929e-05	1	0	S	423351	Mucilaginibacter paludis	0.000148063477774191
599	1	L099_1	1829	5.73717869647858e-05	2	0	O	1100069	Bacteroidetes Order II. Incertae sedis	0.000296126955548383
599	1	L099_1	1830	5.73717869647858e-05	2	2	F	563843	Rhodothermaceae	0.000296126955548383
599	1	L099_1	1831	2.86858934823929e-05	1	0	P	1090	Chlorobi	0.000148063477774191
599	1	L099_1	1832	2.86858934823929e-05	1	0	C	191410	Chlorobia	0.000148063477774191
599	1	L099_1	1833	2.86858934823929e-05	1	0	O	191411	Chlorobiales	0.000148063477774191
599	1	L099_1	1834	2.86858934823929e-05	1	0	F	191412	Chlorobiaceae	0.000148063477774191
599	1	L099_1	1835	2.86858934823929e-05	1	0	G	1101	Prosthecochloris	0.000148063477774191
599	1	L099_1	1836	2.86858934823929e-05	1	1	S	281093	Prosthecochloris sp. GSB1	0.000148063477774191
599	1	L099_1	1838	0.00111874984581332	39	0	P	74201	Verrucomicrobia	0.00577447563319346
599	1	L099_1	1839	0.00111874984581332	39	0	C	203494	Verrucomicrobiae	0.00577447563319346
599	1	L099_1	1840	0.00111874984581332	39	0	O	48461	Verrucomicrobiales	0.00577447563319346
599	1	L099_1	1841	0.00111874984581332	39	0	F	1647988	Akkermansiaceae	0.00577447563319346
599	1	L099_1	1842	0.00111874984581332	39	0	G	239934	Akkermansia	0.00577447563319346
599	1	L099_1	1843	0.00111874984581332	39	38	S	239935	Akkermansia muciniphila	0.00577447563319346
599	1	L099_1	1845	2.86858934823929e-05	1	0	P	203682	Planctomycetes	0.000148063477774191
599	1	L099_1	1846	2.86858934823929e-05	1	0	C	203683	Planctomycetia	0.000148063477774191
599	1	L099_1	1847	2.86858934823929e-05	1	0	O	1127829	Candidatus Brocadiales	0.000148063477774191
599	1	L099_1	1848	2.86858934823929e-05	1	0	F	1127830	Candidatus Brocadiaceae	0.000148063477774191
599	1	L099_1	1849	2.86858934823929e-05	1	0	G	380738	Candidatus Kuenenia	0.000148063477774191
599	1	L099_1	1850	2.86858934823929e-05	1	1	S	174633	Candidatus Kuenenia stuttgartiensis	0.000148063477774191
599	1	L099_1	1851	2.86858934823929e-05	1	0	P	256845	Lentisphaerae	0.000148063477774191
599	1	L099_1	1852	2.86858934823929e-05	1	0	C	1313211	Lentisphaeria	0.000148063477774191
599	1	L099_1	1853	2.86858934823929e-05	1	0	O	278082	Victivallales	0.000148063477774191
599	1	L099_1	1855	2.86858934823929e-05	1	1	S	2094242	Victivallales bacterium CCUG 44730	0.000148063477774191
599	1	L099_1	1856	0.00111874984581332	39	0	P	203691	Spirochaetes	0.00577447563319346
599	1	L099_1	1857	0.00111874984581332	39	0	C	203692	Spirochaetia	0.00577447563319346
599	1	L099_1	1858	0.00111874984581332	39	0	O	136	Spirochaetales	0.00577447563319346
599	1	L099_1	1859	0.00109006395233093	38	0	F	137	Spirochaetaceae	0.00562641215541927
599	1	L099_1	1860	0.00103269216536614	36	0	G	157	Treponema	0.00533028519987089
599	1	L099_1	1861	0.000803205017507001	28	0	S	167	Treponema succinifaciens	0.00414577737767736
599	1	L099_1	1863	0.000143429467411964	5	5	S	1539298	Treponema sp. OMZ 838	0.000740317388870957
599	1	L099_1	1864	5.73717869647858e-05	2	1	S	158	Treponema denticola	0.000296126955548383
599	1	L099_1	1866	2.86858934823929e-05	1	0	S	160	Treponema pallidum	0.000148063477774191
599	1	L099_1	1868	5.73717869647858e-05	2	0	G	146	Spirochaeta	0.000296126955548383
599	1	L099_1	1869	2.86858934823929e-05	1	0	S	154	Spirochaeta thermophila	0.000148063477774191
599	1	L099_1	1871	2.86858934823929e-05	1	0	S	46355	Spirochaeta africana	0.000148063477774191
599	1	L099_1	1873	2.86858934823929e-05	1	1	F	1643685	Borreliaceae	0.000148063477774191
599	1	L099_1	1874	0.00103269216536614	36	0	P	508458	Synergistetes	0.00533028519987089
599	1	L099_1	1875	0.00103269216536614	36	0	C	649775	Synergistia	0.00533028519987089
599	1	L099_1	1876	0.00103269216536614	36	0	O	649776	Synergistales	0.00533028519987089
599	1	L099_1	1877	0.00103269216536614	36	0	F	649777	Synergistaceae	0.00533028519987089
599	1	L099_1	1878	0.00100400627188375	35	0	G	508459	Cloacibacillus	0.0051822217220967
599	1	L099_1	1879	0.00100400627188375	35	35	S	1197717	Cloacibacillus porcorum	0.0051822217220967
599	1	L099_1	1880	2.86858934823929e-05	1	0	G	81411	Aminomonas	0.000148063477774191
599	1	L099_1	1881	2.86858934823929e-05	1	0	S	81412	Aminomonas paucivorans	0.000148063477774191
599	1	L099_1	1883	0.000286858934823929	10	0	P	32066	Fusobacteria	0.00148063477774191
599	1	L099_1	1884	0.000286858934823929	10	0	C	203490	Fusobacteriia	0.00148063477774191
599	1	L099_1	1885	0.000286858934823929	10	0	O	203491	Fusobacteriales	0.00148063477774191
599	1	L099_1	1886	0.00020080125437675	7	0	F	203492	Fusobacteriaceae	0.00103644434441934
599	1	L099_1	1887	0.00020080125437675	7	0	G	848	Fusobacterium	0.00103644434441934
599	1	L099_1	1888	8.60576804471787e-05	3	0	S	851	Fusobacterium nucleatum	0.000444190433322574
599	1	L099_1	1890	8.60576804471787e-05	3	3	S	1583098	Fusobacterium hwasookii	0.000444190433322574
599	1	L099_1	1891	2.86858934823929e-05	1	1	S	860	Fusobacterium periodonticum	0.000148063477774191
599	1	L099_1	1892	8.60576804471787e-05	3	0	F	1129771	Leptotrichiaceae	0.000444190433322574
599	1	L099_1	1893	8.60576804471787e-05	3	0	G	32067	Leptotrichia	0.000444190433322574
599	1	L099_1	1894	8.60576804471787e-05	3	3	S	712357	Leptotrichia sp. oral taxon 212	0.000444190433322574
599	1	L099_1	1895	0.000172115360894357	6	0	P	57723	Acidobacteria	0.000888380866645148
599	1	L099_1	1896	0.000172115360894357	6	0	C	204432	Acidobacteriia	0.000888380866645148
599	1	L099_1	1897	0.000172115360894357	6	0	O	204433	Acidobacteriales	0.000888380866645148
599	1	L099_1	1898	0.000172115360894357	6	0	F	204434	Acidobacteriaceae	0.000888380866645148
599	1	L099_1	1899	0.000172115360894357	6	6	G	392733	Terriglobus	0.000888380866645148
599	1	L099_1	1900	8.60576804471787e-05	3	0	P	200918	Thermotogae	0.000444190433322574
599	1	L099_1	1901	8.60576804471787e-05	3	0	C	188708	Thermotogae	0.000444190433322574
599	1	L099_1	1902	5.73717869647858e-05	2	0	O	2419	Thermotogales	0.000296126955548383
599	1	L099_1	1903	5.73717869647858e-05	2	0	F	1643950	Fervidobacteriaceae	0.000296126955548383
599	1	L099_1	1904	5.73717869647858e-05	2	2	G	2420	Thermosipho	0.000296126955548383
599	1	L099_1	1905	2.86858934823929e-05	1	0	O	1643947	Petrotogales	0.000148063477774191
599	1	L099_1	1907	0.000258173041341536	9	0	D	2759	Eukaryota	0.00133257129996772
599	1	L099_1	1909	0.000258173041341536	9	0	K	33208	Metazoa	0.00133257129996772
599	1	L099_1	1913	0.000258173041341536	9	0	P	7711	Chordata	0.00133257129996772
599	1	L099_1	1923	0.000258173041341536	9	0	C	40674	Mammalia	0.00133257129996772
599	1	L099_1	1928	0.000258173041341536	9	0	O	9443	Primates	0.00133257129996772
599	1	L099_1	1933	0.000258173041341536	9	0	F	9604	Hominidae	0.00133257129996772
599	1	L099_1	1935	0.000258173041341536	9	0	G	9605	Homo	0.00133257129996772
599	1	L099_1	1936	0.000258173041341536	9	9	S	9606	Homo sapiens	0.00133257129996772
599	1	L099_1	1937	0.140532192170243	4899	0	D	10239	Viruses	0.725362977615763
599	1	L099_1	1940	0.139585557685324	4866	4866	S	1211417	uncultured crAssphage	0.720476882849215
599	1	L099_1	1942	0.000831890910989394	29	0	O	28883	Caudovirales	0.00429384085545155
599	1	L099_1	1943	0.000286858934823929	10	0	F	10662	Myoviridae	0.00148063477774191
599	1	L099_1	1944	0.000286858934823929	10	0	G	186789	P1virus	0.00148063477774191
599	1	L099_1	1946	0.000258173041341536	9	9	S	1815968	Salmonella phage SJ46	0.00133257129996772
599	1	L099_1	1947	2.86858934823929e-05	1	1	S	10678	Escherichia virus P1	0.000148063477774191
599	1	L099_1	1948	0.000286858934823929	10	0	F	10744	Podoviridae	0.00148063477774191
599	1	L099_1	1949	0.000229487147859143	8	0	G	542960	Epsilon15virus	0.00118450782219353
599	1	L099_1	1951	0.000229487147859143	8	8	S	1124654	Escherichia phage TL-2011b	0.00118450782219353
599	1	L099_1	1952	5.73717869647858e-05	2	0	G	186794	P22virus	0.000296126955548383
599	1	L099_1	1954	5.73717869647858e-05	2	2	S	1090133	Enterobacteria phage IME10	0.000296126955548383
599	1	L099_1	1955	0.000258173041341536	9	0	F	10699	Siphoviridae	0.00133257129996772
599	1	L099_1	1956	0.00020080125437675	7	0	G	186765	Lambdavirus	0.00103644434441934
599	1	L099_1	1958	0.00020080125437675	7	7	S	1147152	Enterobacteria phage mEp460	0.00103644434441934
599	1	L099_1	1960	2.86858934823929e-05	1	0	G	1623304	Sfi21dt1virus	0.000148063477774191
599	1	L099_1	1961	2.86858934823929e-05	1	1	S	72638	Streptococcus virus Sfi19	0.000148063477774191
599	1	L099_1	1963	0.000114743573929572	4	0	F	10841	Microviridae	0.000592253911096765
599	1	L099_1	1965	0.000114743573929572	4	4	S	1655645	Parabacteroides phage YZ-2015b	0.000592253911096765
600	1	L100_1	0	100	3492149	0	-	50000	total	280.429700831537
600	1	L100_1	1	64.3404390820667	2246864	2246864	U	0	unclassified	180.429700831537
600	1	L100_1	2	35.6595609179333	1245285	168	R	1	root	100
600	1	L100_1	4	35.4956503860517	1239561	5580	D	2	Bacteria	99.5403461858129
600	1	L100_1	7	18.121706719845	632837	2882	P	976	Bacteroidetes	50.8186479400298
600	1	L100_1	8	18.0344252206879	629789	36	C	200643	Bacteroidia	50.5738846930622
600	1	L100_1	9	18.0333084298522	629750	29412	O	171549	Bacteroidales	50.5707528798628
600	1	L100_1	10	15.8153904658707	552297	0	F	815	Bacteroidaceae	44.3510521687806
600	1	L100_1	11	15.8153904658707	552297	25778	G	816	Bacteroides	44.3510521687806
600	1	L100_1	12	6.82808780495907	238447	154280	S	821	Bacteroides vulgatus	19.1479862039613
600	1	L100_1	14	2.7806660025102	97105	96901	S	28116	Bacteroides ovatus	7.79781335196361
600	1	L100_1	16	2.05558239353475	71784	71784	S	1796613	Bacteroides caecimuris	5.76446355653525
600	1	L100_1	17	1.56989292266739	54823	54823	S	47678	Bacteroides caccae	4.40244602641162
600	1	L100_1	18	0.841602119497192	29390	22172	S	818	Bacteroides thetaiotaomicron	2.36010230589785
600	1	L100_1	20	0.34961280289014	12209	0	S	357276	Bacteroides dorei	0.98041813721357
600	1	L100_1	22	0.304282549226851	10626	6772	S	817	Bacteroides fragilis	0.853298642479432
600	1	L100_1	26	0.152685352200035	5332	5332	S	246787	Bacteroides cellulosilyticus	0.428175076388136
600	1	L100_1	27	0.107584183836371	3757	0	S	290053	Bacteroides helcogenes	0.301698004874386
600	1	L100_1	29	0.0355368571043217	1241	0	S	376805	Bacteroides salanitronis	0.0996559020625801
600	1	L100_1	31	0.0308119727995569	1076	1076	S	28113	Bacteroides heparinolyticus	0.086405923142092
600	1	L100_1	32	0.0185845449320748	649	649	S	28119	Bacteroides zoogleoformans	0.0521165837539198
600	1	L100_1	33	0.00229085299624959	80	0	S	151276	Bacteroides coprosuis	0.00642423220387301
600	1	L100_1	35	0.55089287427312	19238	4	F	171550	Rikenellaceae	1.54486723922636
600	1	L100_1	36	0.549146098863479	19177	4010	G	239759	Alistipes	1.53996876217091
600	1	L100_1	37	0.281660375888887	9836	0	S	214856	Alistipes finegoldii	0.789859349466186
600	1	L100_1	39	0.152656716537582	5331	0	S	328814	Alistipes shahii	0.428094773485588
600	1	L100_1	41	0.00163223275982783	57	0	G	1611681	Mucinivorans	0.00457726544525952
600	1	L100_1	42	0.00163223275982783	57	57	S	1433126	Mucinivorans hirudinis	0.00457726544525952
600	1	L100_1	43	0.46719083292265	16315	8	F	2005525	Tannerellaceae	1.31014185507735
600	1	L100_1	44	0.463439561141292	16184	3958	G	375288	Parabacteroides	1.29962217484351
600	1	L100_1	45	0.181292378990702	6331	0	S	823	Parabacteroides distasonis	0.508397676034
600	1	L100_1	47	0.168807230161141	5895	5895	S	2025876	Parabacteroides sp. CT06	0.473385610522892
600	1	L100_1	48	0.00352218648173374	123	18	G	195950	Tannerella	0.00987725701345475
600	1	L100_1	49	0.00171813974718719	60	6	S	28112	Tannerella forsythia	0.00481817415290476
600	1	L100_1	52	0.00128860481039039	45	45	S	712710	Tannerella sp. oral taxon HOT-286	0.00361363061467857
600	1	L100_1	53	0.307060208484804	10723	0	F	1853231	Odoribacteraceae	0.861088024026628
600	1	L100_1	54	0.307060208484804	10723	0	G	283168	Odoribacter	0.861088024026628
600	1	L100_1	55	0.307060208484804	10723	10712	S	28118	Odoribacter splanchnicus	0.861088024026628
600	1	L100_1	57	0.0276334142672606	965	0	F	2005519	Barnesiellaceae	0.0774923009592182
600	1	L100_1	58	0.0276334142672606	965	0	G	397864	Barnesiella	0.0774923009592182
600	1	L100_1	59	0.0276334142672606	965	0	S	397865	Barnesiella viscericola	0.0774923009592182
600	1	L100_1	61	0.00947840427198267	331	0	F	171552	Prevotellaceae	0.0265802607435246
600	1	L100_1	62	0.00947840427198267	331	35	G	838	Prevotella	0.0265802607435246
600	1	L100_1	63	0.00569849682817085	199	183	S	28131	Prevotella intermedia	0.0159802776071341
600	1	L100_1	65	0.000944976860952955	33	33	S	76123	Prevotella enoeca	0.00264999578409762
600	1	L100_1	66	0.000687255898874876	24	0	S	589437	Prevotella scopos	0.0019272696611619
600	1	L100_1	68	0.000343627949437438	12	0	S	52227	Prevotella dentalis	0.000963634830580951
600	1	L100_1	70	0.000314992286984318	11	0	S	652716	Prevotella sp. oral taxon 299	0.000883331928032539
600	1	L100_1	72	0.000200449637171839	7	0	S	839	Prevotella ruminicola	0.000562120317838888
600	1	L100_1	74	0.000114542649812479	4	0	S	589436	Prevotella fusca	0.00032121161019365
600	1	L100_1	76	8.59069873593595e-05	3	3	S	28132	Prevotella melaninogenica	0.000240908707645238
600	1	L100_1	77	5.72713249062397e-05	2	0	S	28129	Prevotella denticola	0.000160605805096825
600	1	L100_1	79	2.86356624531198e-05	1	1	S	1177574	Prevotella jejuni	8.03029025484126e-05
600	1	L100_1	80	0.00698710163856124	244	1	F	171551	Porphyromonadaceae	0.0195939082218127
600	1	L100_1	81	0.00535486887873341	187	0	G	1784836	Fermentimonas	0.0150166427765532
600	1	L100_1	82	0.00535486887873341	187	187	S	1562970	Fermentimonas caenicola	0.0150166427765532
600	1	L100_1	83	0.00146041878510911	51	4	G	836	Porphyromonas	0.00409544802996904
600	1	L100_1	84	0.000515441924156157	18	18	S	393921	Porphyromonas crevioricanis	0.00144545224587143
600	1	L100_1	85	0.000486806261703037	17	15	S	837	Porphyromonas gingivalis	0.00136514934332301
600	1	L100_1	87	0.000343627949437438	12	0	S	28123	Porphyromonas asaccharolytica	0.000963634830580951
600	1	L100_1	89	0.000143178312265599	5	0	G	307628	Petrimonas	0.000401514512742063
600	1	L100_1	90	0.000143178312265599	5	5	S	1642646	Petrimonas mucosa	0.000401514512742063
600	1	L100_1	91	0.00501124092929597	175	0	F	2005473	Muribaculaceae	0.0140530079459722
600	1	L100_1	92	0.00501124092929597	175	0	G	1918540	Muribaculum	0.0140530079459722
600	1	L100_1	93	0.00501124092929597	175	175	S	1796646	Muribaculum intestinale	0.0140530079459722
600	1	L100_1	95	0.000572713249062397	20	0	G	511434	Candidatus Azobacteroides	0.00160605805096825
600	1	L100_1	96	0.000572713249062397	20	2	S	511435	Candidatus Azobacteroides pseudotrichonymphae	0.00160605805096825
600	1	L100_1	99	0.000229085299624959	8	8	S	1400053	Bacteroidales bacterium CF	0.000642423220387301
600	1	L100_1	100	0.000572713249062397	20	0	F	2005523	Paludibacteraceae	0.00160605805096825
600	1	L100_1	101	0.000572713249062397	20	0	G	346096	Paludibacter	0.00160605805096825
600	1	L100_1	102	0.000572713249062397	20	0	S	185300	Paludibacter propionicigenes	0.00160605805096825
600	1	L100_1	104	5.72713249062397e-05	2	0	F	2005520	Dysgonamonadaceae	0.000160605805096825
600	1	L100_1	105	5.72713249062397e-05	2	0	G	294702	Proteiniphilum	0.000160605805096825
600	1	L100_1	106	5.72713249062397e-05	2	2	S	1642647	Proteiniphilum saccharofermentans	0.000160605805096825
600	1	L100_1	107	8.59069873593595e-05	3	0	O	1970189	Marinilabiliales	0.000240908707645238
600	1	L100_1	108	5.72713249062397e-05	2	0	F	1970190	Salinivirgaceae	0.000160605805096825
600	1	L100_1	109	5.72713249062397e-05	2	0	G	1970191	Salinivirga	0.000160605805096825
600	1	L100_1	110	5.72713249062397e-05	2	2	S	1307839	Salinivirga cyanobacteriivorans	0.000160605805096825
600	1	L100_1	111	2.86356624531198e-05	1	0	F	1471398	Prolixibacteraceae	8.03029025484126e-05
600	1	L100_1	112	2.86356624531198e-05	1	0	G	1471399	Draconibacterium	8.03029025484126e-05
600	1	L100_1	113	2.86356624531198e-05	1	1	S	1168034	Draconibacterium orientale	8.03029025484126e-05
600	1	L100_1	114	0.00429534936796798	150	0	C	117743	Flavobacteriia	0.0120454353822619
600	1	L100_1	115	0.00429534936796798	150	0	O	200644	Flavobacteriales	0.0120454353822619
600	1	L100_1	116	0.0041808067181555	146	10	F	49546	Flavobacteriaceae	0.0117242237720682
600	1	L100_1	117	0.00246266697096831	86	0	G	59732	Chryseobacterium	0.00690604961916348
600	1	L100_1	118	0.00246266697096831	86	86	S	1324352	Chryseobacterium gallinarum	0.00690604961916348
600	1	L100_1	119	0.000458170599249917	16	0	G	28250	Ornithobacterium	0.0012848464407746
600	1	L100_1	120	0.000458170599249917	16	0	S	28251	Ornithobacterium rhinotracheale	0.0012848464407746
600	1	L100_1	122	0.000429534936796798	15	0	G	34084	Riemerella	0.00120454353822619
600	1	L100_1	123	0.000429534936796798	15	0	S	34085	Riemerella anatipestifer	0.00120454353822619
600	1	L100_1	125	0.000343627949437438	12	0	G	76831	Myroides	0.000963634830580951
600	1	L100_1	126	0.000343627949437438	12	12	S	76832	Myroides odoratimimus	0.000963634830580951
600	1	L100_1	127	0.000114542649812479	4	1	G	1016	Capnocytophaga	0.00032121161019365
600	1	L100_1	128	8.59069873593595e-05	3	3	S	1945657	Capnocytophaga sp. H2931	0.000240908707645238
600	1	L100_1	129	5.72713249062397e-05	2	0	G	292691	Gramella	0.000160605805096825
600	1	L100_1	130	2.86356624531198e-05	1	0	S	411153	Gramella forsetii	8.03029025484126e-05
600	1	L100_1	132	2.86356624531198e-05	1	1	S	1250205	Gramella sp. MAR_2010_147	8.03029025484126e-05
600	1	L100_1	133	2.86356624531198e-05	1	0	G	237	Flavobacterium	8.03029025484126e-05
600	1	L100_1	134	2.86356624531198e-05	1	1	S	2183896	Flavobacterium sp. HYN0056	8.03029025484126e-05
600	1	L100_1	135	0.000114542649812479	4	0	F	39782	Blattabacteriaceae	0.00032121161019365
600	1	L100_1	136	0.000114542649812479	4	1	G	34098	Blattabacterium	0.00032121161019365
600	1	L100_1	137	8.59069873593595e-05	3	0	S	367806	Blattabacterium sp. (Blatta orientalis)	0.000240908707645238
600	1	L100_1	139	0.000314992286984318	11	0	C	768503	Cytophagia	0.000883331928032539
600	1	L100_1	140	0.000314992286984318	11	0	O	768507	Cytophagales	0.000883331928032539
600	1	L100_1	141	0.000200449637171839	7	0	F	89373	Cytophagaceae	0.000562120317838888
600	1	L100_1	142	0.000200449637171839	7	0	G	105	Runella	0.000562120317838888
600	1	L100_1	143	0.000200449637171839	7	0	S	106	Runella slithyformis	0.000562120317838888
600	1	L100_1	145	8.59069873593595e-05	3	0	F	1853232	Hymenobacteraceae	0.000240908707645238
600	1	L100_1	146	5.72713249062397e-05	2	2	G	89966	Hymenobacter	0.000160605805096825
600	1	L100_1	147	2.86356624531198e-05	1	1	G	323449	Pontibacter	8.03029025484126e-05
600	1	L100_1	148	2.86356624531198e-05	1	0	F	563798	Cyclobacteriaceae	8.03029025484126e-05
600	1	L100_1	149	2.86356624531198e-05	1	0	G	280472	Aquiflexum	8.03029025484126e-05
600	1	L100_1	150	2.86356624531198e-05	1	0	S	280473	Aquiflexum balticum	8.03029025484126e-05
600	1	L100_1	152	8.59069873593595e-05	3	0	C	117747	Sphingobacteriia	0.000240908707645238
600	1	L100_1	153	8.59069873593595e-05	3	0	O	200666	Sphingobacteriales	0.000240908707645238
600	1	L100_1	154	8.59069873593595e-05	3	0	F	84566	Sphingobacteriaceae	0.000240908707645238
600	1	L100_1	155	2.86356624531198e-05	1	0	G	28453	Sphingobacterium	8.03029025484126e-05
600	1	L100_1	156	2.86356624531198e-05	1	1	S	743722	Sphingobacterium sp. 21	8.03029025484126e-05
600	1	L100_1	157	2.86356624531198e-05	1	0	G	929509	Solitalea	8.03029025484126e-05
600	1	L100_1	158	2.86356624531198e-05	1	0	S	995	Solitalea canadensis	8.03029025484126e-05
600	1	L100_1	160	2.86356624531198e-05	1	0	G	1649482	Pseudopedobacter	8.03029025484126e-05
600	1	L100_1	161	2.86356624531198e-05	1	0	S	151895	Pseudopedobacter saltans	8.03029025484126e-05
600	1	L100_1	163	5.72713249062397e-05	2	0	O	1100069	Bacteroidetes Order II. Incertae sedis	0.000160605805096825
600	1	L100_1	164	5.72713249062397e-05	2	0	F	563843	Rhodothermaceae	0.000160605805096825
600	1	L100_1	165	2.86356624531198e-05	1	0	G	29548	Rhodothermus	8.03029025484126e-05
600	1	L100_1	166	2.86356624531198e-05	1	0	S	29549	Rhodothermus marinus	8.03029025484126e-05
600	1	L100_1	170	12.3348975086687	430753	3589	P	1239	Firmicutes	34.5907161814364
600	1	L100_1	171	5.92122501073121	206778	25	C	186801	Clostridia	16.6048735831557
600	1	L100_1	172	5.91993640592082	206733	4542	O	186802	Clostridiales	16.601259952541
600	1	L100_1	173	2.97650529802709	103944	1751	F	186803	Lachnospiraceae	8.3470049024922
600	1	L100_1	174	1.60459934556057	56035	674	G	1506553	Lachnoclostridium	4.4997731443003
600	1	L100_1	175	1.37433998377503	47994	47994	S	208479	Clostridium bolteae	3.85405750490852
600	1	L100_1	176	0.137737536399506	4810	4810	S	1834196	Lachnoclostridium sp. YL32	0.386256961257865
600	1	L100_1	177	0.0623112014979888	2176	2176	S	1871021	Lachnoclostridium phocaeense	0.174739115945346
600	1	L100_1	178	0.00518305490401469	181	0	S	66219	Lachnoclostridium phytofermentans	0.0145348253612627
600	1	L100_1	180	0.00386581443117118	135	0	S	84030	Clostridium saccharolyticum	0.0108408918440357
600	1	L100_1	182	0.00186131805945279	65	0	S	29370	Clostridium sphenoides	0.00521968866564682
600	1	L100_1	184	0.534685089324654	18672	0	G	207244	Anaerostipes	1.49941579638396
600	1	L100_1	185	0.534685089324654	18672	18672	S	649756	Anaerostipes hadrus	1.49941579638396
600	1	L100_1	186	0.486605812065865	16993	0	G	841	Roseburia	1.36458722300518
600	1	L100_1	187	0.486605812065865	16993	0	S	301301	Roseburia hominis	1.36458722300518
600	1	L100_1	189	0.160617430699549	5609	1377	G	572511	Blautia	0.450418980394046
600	1	L100_1	190	0.0717036987826121	2504	2504	S	1912897	Blautia sp. N6H1-15	0.201078467981225
600	1	L100_1	191	0.0481651842461476	1682	0	S	1322	Blautia hansenii	0.13506948208643
600	1	L100_1	193	0.00123133348548415	43	43	S	1796616	Blautia sp. YL58	0.00345302480958174
600	1	L100_1	194	8.59069873593595e-05	3	3	S	1532	Blautia coccoides	0.000240908707645238
600	1	L100_1	196	0.12740006225393	4449	0	S	39491	Eubacterium rectale	0.357267613437888
600	1	L100_1	198	0.000801798548687356	28	28	S	712991	Lachnospiraceae bacterium oral taxon 500	0.00224848127135555
600	1	L100_1	199	0.00773162886234236	270	57	G	830	Butyrivibrio	0.0216817836880714
600	1	L100_1	200	0.00277765925795262	97	97	S	185008	Butyrivibrio hungatei	0.00778938154719602
600	1	L100_1	201	0.0027490235954995	96	96	S	831	Butyrivibrio fibrisolvens	0.00770907864464761
600	1	L100_1	202	0.000572713249062397	20	0	S	43305	Butyrivibrio proteoclasticus	0.00160605805096825
600	1	L100_1	204	0.00197586070926527	69	0	G	1663717	Herbinix	0.00554090027584047
600	1	L100_1	205	0.00197586070926527	69	69	S	1679721	Herbinix luporum	0.00554090027584047
600	1	L100_1	206	0.00166086842228095	58	0	G	698776	Cellulosilyticum	0.00465756834780793
600	1	L100_1	207	0.00166086842228095	58	0	S	29360	Cellulosilyticum lentocellum	0.00465756834780793
600	1	L100_1	209	0.000286356624531198	10	0	G	2039240	Anaerotignum	0.000803029025484126
600	1	L100_1	210	0.000286356624531198	10	0	S	28446	Anaerotignum propionicum	0.000803029025484126
600	1	L100_1	212	1.01367381517799	35399	409	F	541000	Ruminococcaceae	2.84264244731126
600	1	L100_1	213	0.81422642619201	28434	220	G	1263	Ruminococcus	2.28333273106156
600	1	L100_1	214	0.791002903942529	27623	27623	S	1160721	Ruminococcus bicirculans	2.2182070770948
600	1	L100_1	215	0.0129719550912633	453	0	S	1161942	Ruminococcus champanellensis	0.0363772148544309
600	1	L100_1	217	0.00395172141853054	138	0	S	1264	Ruminococcus albus	0.0110818005516809
600	1	L100_1	219	0.175593882162531	6132	0	G	216851	Faecalibacterium	0.492417398426866
600	1	L100_1	220	0.175593882162531	6132	6132	S	853	Faecalibacterium prausnitzii	0.492417398426866
600	1	L100_1	222	0.00612803176496765	214	214	S	1572656	Ruminococcaceae bacterium CPB6	0.0171848211453603
600	1	L100_1	223	0.00369400045645246	129	0	G	253238	Ethanoligenens	0.0103590744287452
600	1	L100_1	224	0.00369400045645246	129	0	S	253239	Ethanoligenens harbinense	0.0103590744287452
600	1	L100_1	226	0.00146041878510911	51	0	G	1508657	Ruminiclostridium	0.00409544802996904
600	1	L100_1	227	0.000687255898874876	24	24	S	29343	Clostridium cellulosi	0.0019272696611619
600	1	L100_1	228	0.000229085299624959	8	8	S	84032	Clostridium thermosuccinogenes	0.000642423220387301
600	1	L100_1	229	0.000229085299624959	8	0	S	288965	Clostridium clariflavum	0.000642423220387301
600	1	L100_1	231	0.000229085299624959	8	8	S	1834198	Ruminiclostridium sp. KB18	0.000642423220387301
600	1	L100_1	232	5.72713249062397e-05	2	2	S	1515	Ruminiclostridium thermocellum	0.000160605805096825
600	1	L100_1	233	2.86356624531198e-05	1	1	S	1510	Clostridium stercorarium	8.03029025484126e-05
600	1	L100_1	234	0.000458170599249917	16	0	G	1637257	Mageeibacillus	0.0012848464407746
600	1	L100_1	235	0.000458170599249917	16	0	S	884684	Mageeibacillus indolicus	0.0012848464407746
600	1	L100_1	237	0.000257720962078079	9	0	G	236752	Fastidiosipila	0.000722726122935714
600	1	L100_1	238	0.000257720962078079	9	9	S	236753	Fastidiosipila sanguinis	0.000722726122935714
600	1	L100_1	239	8.59069873593595e-05	3	0	G	1890281	Herbivorax	0.000240908707645238
600	1	L100_1	240	8.59069873593595e-05	3	3	S	1677857	Herbivorax saccincola	0.000240908707645238
600	1	L100_1	241	5.72713249062397e-05	2	0	G	1918385	Acutalibacter	0.000160605805096825
600	1	L100_1	242	5.72713249062397e-05	2	2	S	1796620	Acutalibacter muris	0.000160605805096825
600	1	L100_1	243	0.981859594192573	34288	4	F	186806	Eubacteriaceae	2.75342592257997
600	1	L100_1	244	0.981659144555401	34281	57	G	1730	Eubacterium	2.75286380226213
600	1	L100_1	245	0.892859955288277	31180	31180	S	39488	Eubacterium hallii	2.50384450145951
600	1	L100_1	246	0.0790630640330639	2761	0	S	39485	Eubacterium eligens	0.221716313936167
600	1	L100_1	248	0.00409489973079614	143	28	S	1736	Eubacterium limosum	0.011483315064423
600	1	L100_1	250	0.00400899274343678	140	0	S	29322	Eubacterium cellulosolvens	0.0112424063567778
600	1	L100_1	252	8.59069873593595e-05	3	1	G	33951	Acetobacterium	0.000240908707645238
600	1	L100_1	253	5.72713249062397e-05	2	0	S	33952	Acetobacterium woodii	0.000160605805096825
600	1	L100_1	256	0.572140535813334	19980	0	G	946234	Flavonifractor	1.60445199291728
600	1	L100_1	257	0.572140535813334	19980	19980	S	292800	Flavonifractor plautii	1.60445199291728
600	1	L100_1	258	0.0161218779611065	563	0	G	1392389	Intestinimonas	0.0452105341347563
600	1	L100_1	259	0.0161218779611065	563	563	S	1297617	Intestinimonas butyriciproducens	0.0452105341347563
600	1	L100_1	260	0.00515441924156157	180	0	G	2039302	Monoglobus	0.0144545224587143
600	1	L100_1	261	0.00515441924156157	180	180	S	1981510	Monoglobus pectinilyticus	0.0144545224587143
600	1	L100_1	262	0.108357346722605	3784	31	F	186804	Peptostreptococcaceae	0.303866183243193
600	1	L100_1	263	0.100396632560638	3506	0	G	1870884	Clostridioides	0.281541976334735
600	1	L100_1	264	0.100396632560638	3506	2616	S	1496	Clostridioides difficile	0.281541976334735
600	1	L100_1	269	0.00589894646534269	206	0	G	1849828	Paeniclostridium	0.016542397924973
600	1	L100_1	270	0.00589894646534269	206	206	S	1505	Paeniclostridium sordellii	0.016542397924973
600	1	L100_1	271	0.000687255898874876	24	0	G	186831	Acetoanaerobium	0.0019272696611619
600	1	L100_1	272	0.000687255898874876	24	24	S	1511	Acetoanaerobium sticklandii	0.0019272696611619
600	1	L100_1	273	0.000343627949437438	12	0	G	44259	Filifactor	0.000963634830580951
600	1	L100_1	274	0.000343627949437438	12	0	S	143361	Filifactor alocis	0.000963634830580951
600	1	L100_1	276	0.000114542649812479	4	0	G	1481960	Peptoclostridium	0.00032121161019365
600	1	L100_1	277	0.000114542649812479	4	0	S	1731	Peptoclostridium acidaminophilum	0.00032121161019365
600	1	L100_1	280	2.86356624531198e-05	1	1	S	2081703	Peptostreptococcaceae bacterium oral taxon 929	8.03029025484126e-05
600	1	L100_1	281	0.0784330794590953	2739	34	F	31979	Clostridiaceae	0.219949650080102
600	1	L100_1	282	0.0440989201778046	1540	0	G	1981033	Mordavella	0.123666469924555
600	1	L100_1	283	0.0440989201778046	1540	1540	S	2086584	Mordavella sp. Marseille-P3756	0.123666469924555
600	1	L100_1	284	0.0327019265214629	1142	129	G	1485	Clostridium	0.0917059147102872
600	1	L100_1	285	0.0125710558169196	439	439	S	1042156	Clostridium sp. SY8519	0.0352529742187531
600	1	L100_1	286	0.00881978403556091	308	308	S	1502	Clostridium perfringens	0.0247332939849111
600	1	L100_1	287	0.00280629492040574	98	98	S	1494	Clostridium cochlearium	0.00786968444974444
600	1	L100_1	288	0.00108815517321855	38	38	S	46867	Clostridium chauvoei	0.00305151029683968
600	1	L100_1	289	0.00105951951076543	37	36	S	1491	Clostridium botulinum	0.00297120739429127
600	1	L100_1	292	0.000601348911515517	21	21	S	1497	Clostridium formicaceticum	0.00168636095351666
600	1	L100_1	293	0.000372263611890558	13	0	S	1493	Clostridium cellulovorans	0.00104393773312936
600	1	L100_1	295	0.000286356624531198	10	7	S	1561	Clostridium baratii	0.000803029025484126
600	1	L100_1	297	0.000286356624531198	10	10	S	1534	Clostridium kluyveri	0.000803029025484126
600	1	L100_1	298	0.000143178312265599	5	5	S	1492	Clostridium butyricum	0.000401514512742063
600	1	L100_1	299	0.000114542649812479	4	4	S	169679	Clostridium saccharobutylicum	0.00032121161019365
600	1	L100_1	300	0.000114542649812479	4	0	S	84023	Clostridium autoethanogenum	0.00032121161019365
600	1	L100_1	302	0.000114542649812479	4	4	S	29341	Clostridium argentinense	0.00032121161019365
600	1	L100_1	303	0.000114542649812479	4	4	S	1501	Clostridium pasteurianum	0.00032121161019365
600	1	L100_1	304	8.59069873593595e-05	3	3	S	1216932	Clostridium bornimense	0.000240908707645238
600	1	L100_1	305	8.59069873593595e-05	3	0	S	238834	Clostridium estertheticum	0.000240908707645238
600	1	L100_1	307	5.72713249062397e-05	2	2	S	641107	Clostridium sp. DL-VIII	0.000160605805096825
600	1	L100_1	308	5.72713249062397e-05	2	2	S	84022	Clostridium aceticum	0.000160605805096825
600	1	L100_1	309	2.86356624531198e-05	1	1	S	1519	Clostridium tyrobutyricum	8.03029025484126e-05
600	1	L100_1	310	2.86356624531198e-05	1	1	S	394958	Clostridium taeniosporum	8.03029025484126e-05
600	1	L100_1	311	2.86356624531198e-05	1	1	S	36745	Clostridium saccharoperbutylacetonicum	8.03029025484126e-05
600	1	L100_1	312	2.86356624531198e-05	1	1	S	1488	Clostridium acetobutylicum	8.03029025484126e-05
600	1	L100_1	313	2.86356624531198e-05	1	1	S	1548	Clostridium scatologenes	8.03029025484126e-05
600	1	L100_1	314	2.86356624531198e-05	1	0	S	1542	Clostridium novyi	8.03029025484126e-05
600	1	L100_1	316	2.86356624531198e-05	1	0	S	1520	Clostridium beijerinckii	8.03029025484126e-05
600	1	L100_1	318	2.86356624531198e-05	1	0	S	1513	Clostridium tetani	8.03029025484126e-05
600	1	L100_1	320	0.000286356624531198	10	0	G	114627	Alkaliphilus	0.000803029025484126
600	1	L100_1	321	0.000143178312265599	5	0	S	208226	Alkaliphilus metalliredigens	0.000401514512742063
600	1	L100_1	323	0.000143178312265599	5	0	S	461876	Alkaliphilus oremlandii	0.000401514512742063
600	1	L100_1	326	0.000171813974718719	6	6	S	2082193	Clostridiaceae bacterium 14S0207	0.000481817415290476
600	1	L100_1	327	0.000114542649812479	4	0	G	390805	Geosporobacter	0.00032121161019365
600	1	L100_1	328	0.000114542649812479	4	4	S	1424294	Geosporobacter ferrireducens	0.00032121161019365
600	1	L100_1	329	8.59069873593595e-05	3	3	G	49082	Candidatus Arthromitus	0.000240908707645238
600	1	L100_1	330	0.0153773507373254	537	0	F	990719	Christensenellaceae	0.0431226586684976
600	1	L100_1	331	0.0153773507373254	537	0	G	990721	Christensenella	0.0431226586684976
600	1	L100_1	332	0.0153773507373254	537	537	S	1805714	Christensenella massiliensis	0.0431226586684976
600	1	L100_1	334	0.0130864977410758	457	4	F	543314	Clostridiales Family XIII. Incertae Sedis	0.0366984264646246
600	1	L100_1	335	0.011711985943326	409	58	G	86331	Mogibacterium	0.0328438871423008
600	1	L100_1	336	0.00947840427198267	331	331	S	114527	Mogibacterium diversum	0.0265802607435246
600	1	L100_1	337	0.000572713249062397	20	20	S	86332	Mogibacterium pumilum	0.00160605805096825
600	1	L100_1	338	0.00125996914793727	44	0	S	143393	Eubacterium sulci	0.00353332771213015
600	1	L100_1	340	2.86356624531198e-05	1	0	F	539000	Clostridiales Family XVII. Incertae Sedis	8.03029025484126e-05
600	1	L100_1	341	2.86356624531198e-05	1	0	G	73918	Thermaerobacter	8.03029025484126e-05
600	1	L100_1	342	2.86356624531198e-05	1	0	S	73919	Thermaerobacter marianensis	8.03029025484126e-05
600	1	L100_1	344	0.00546941152854589	191	0	F	216572	Oscillospiraceae	0.0153378543867468
600	1	L100_1	345	0.00546941152854589	191	0	G	459786	Oscillibacter	0.0153378543867468
600	1	L100_1	346	0.00546941152854589	191	0	S	351091	Oscillibacter valericigenes	0.0153378543867468
600	1	L100_1	348	0.00123133348548415	43	18	F	186807	Peptococcaceae	0.00345302480958174
600	1	L100_1	349	0.000286356624531198	10	2	G	36853	Desulfitobacterium	0.000803029025484126
600	1	L100_1	350	0.000143178312265599	5	0	S	142877	Desulfitobacterium metallireducens	0.000401514512742063
600	1	L100_1	352	8.59069873593595e-05	3	0	S	36854	Desulfitobacterium dehalogenans	0.000240908707645238
600	1	L100_1	354	0.000114542649812479	4	2	G	56112	Dehalobacter	0.00032121161019365
600	1	L100_1	355	5.72713249062397e-05	2	2	S	1131462	Dehalobacter sp. CF	0.000160605805096825
600	1	L100_1	356	8.59069873593595e-05	3	1	G	1562	Desulfotomaculum	0.000240908707645238
600	1	L100_1	357	5.72713249062397e-05	2	0	S	1565	Desulfotomaculum nigrificans	0.000160605805096825
600	1	L100_1	359	5.72713249062397e-05	2	1	G	79206	Desulfosporosinus	0.000160605805096825
600	1	L100_1	360	2.86356624531198e-05	1	0	S	79209	Desulfosporosinus meridiei	8.03029025484126e-05
600	1	L100_1	362	5.72713249062397e-05	2	0	G	278993	Thermincola	0.000160605805096825
600	1	L100_1	363	5.72713249062397e-05	2	0	S	863643	Thermincola potens	0.000160605805096825
600	1	L100_1	365	2.86356624531198e-05	1	0	G	51196	Syntrophobotulus	8.03029025484126e-05
600	1	L100_1	366	2.86356624531198e-05	1	0	S	51197	Syntrophobotulus glycolicus	8.03029025484126e-05
600	1	L100_1	368	2.86356624531198e-05	1	0	G	51514	Dehalobacterium	8.03029025484126e-05
600	1	L100_1	369	2.86356624531198e-05	1	1	S	51515	Dehalobacterium formicoaceticum	8.03029025484126e-05
600	1	L100_1	370	2.86356624531198e-05	1	0	G	2282740	Desulfallas	8.03029025484126e-05
600	1	L100_1	371	2.86356624531198e-05	1	0	S	102134	Desulfallas gibsoniae	8.03029025484126e-05
600	1	L100_1	373	2.86356624531198e-05	1	0	G	2282742	Desulfofarcimen	8.03029025484126e-05
600	1	L100_1	374	2.86356624531198e-05	1	0	S	58138	Desulfofarcimen acetoxidans	8.03029025484126e-05
600	1	L100_1	376	0.000629984573968636	22	13	F	68298	Syntrophomonadaceae	0.00176666385606508
600	1	L100_1	377	0.000257720962078079	9	0	G	862	Syntrophomonas	0.000722726122935714
600	1	L100_1	378	0.000257720962078079	9	0	S	863	Syntrophomonas wolfei	0.000722726122935714
600	1	L100_1	381	0.000343627949437438	12	0	F	31984	Heliobacteriaceae	0.000963634830580951
600	1	L100_1	382	0.000343627949437438	12	0	G	2697	Heliobacterium	0.000963634830580951
600	1	L100_1	383	0.000343627949437438	12	0	S	35701	Heliobacterium modesticaldum	0.000963634830580951
600	1	L100_1	385	0.000114542649812479	4	0	F	543349	Symbiobacteriaceae	0.00032121161019365
600	1	L100_1	386	0.000114542649812479	4	0	G	2733	Symbiobacterium	0.00032121161019365
600	1	L100_1	387	0.000114542649812479	4	0	S	2734	Symbiobacterium thermophilum	0.00032121161019365
600	1	L100_1	389	0.000486806261703037	17	0	O	68295	Thermoanaerobacterales	0.00136514934332301
600	1	L100_1	390	0.000257720962078079	9	0	F	543371	Thermoanaerobacterales Family III. Incertae Sedis	0.000722726122935714
600	1	L100_1	391	0.000171813974718719	6	0	G	28895	Thermoanaerobacterium	0.000481817415290476
600	1	L100_1	392	0.000171813974718719	6	6	S	1517	Thermoanaerobacterium thermosaccharolyticum	0.000481817415290476
600	1	L100_1	393	5.72713249062397e-05	2	0	G	44000	Caldicellulosiruptor	0.000160605805096825
600	1	L100_1	394	5.72713249062397e-05	2	0	S	44001	Caldicellulosiruptor saccharolyticus	0.000160605805096825
600	1	L100_1	396	2.86356624531198e-05	1	0	G	291988	Thermosediminibacter	8.03029025484126e-05
600	1	L100_1	397	2.86356624531198e-05	1	0	S	291990	Thermosediminibacter oceani	8.03029025484126e-05
600	1	L100_1	399	0.000229085299624959	8	0	F	186814	Thermoanaerobacteraceae	0.000642423220387301
600	1	L100_1	401	5.72713249062397e-05	2	0	G	42837	Ammonifex	0.000160605805096825
600	1	L100_1	402	5.72713249062397e-05	2	0	S	42838	Ammonifex degensii	0.000160605805096825
600	1	L100_1	404	5.72713249062397e-05	2	0	G	44260	Moorella	0.000160605805096825
600	1	L100_1	405	5.72713249062397e-05	2	2	S	1525	Moorella thermoacetica	0.000160605805096825
600	1	L100_1	406	5.72713249062397e-05	2	0	G	202949	Thermanaeromonas	0.000160605805096825
600	1	L100_1	407	5.72713249062397e-05	2	0	S	161154	Thermanaeromonas toyohensis	0.000160605805096825
600	1	L100_1	409	2.86356624531198e-05	1	1	G	1754	Thermoanaerobacter	8.03029025484126e-05
600	1	L100_1	410	2.86356624531198e-05	1	0	G	129957	Carboxydothermus	8.03029025484126e-05
600	1	L100_1	411	2.86356624531198e-05	1	0	S	129958	Carboxydothermus hydrogenoformans	8.03029025484126e-05
600	1	L100_1	413	5.72713249062397e-05	2	0	O	53433	Halanaerobiales	0.000160605805096825
600	1	L100_1	414	5.72713249062397e-05	2	1	F	972	Halanaerobiaceae	0.000160605805096825
600	1	L100_1	415	2.86356624531198e-05	1	1	G	2330	Halanaerobium	8.03029025484126e-05
600	1	L100_1	416	2.86356624531198e-05	1	0	O	485256	Natranaerobiales	8.03029025484126e-05
600	1	L100_1	417	2.86356624531198e-05	1	0	F	485255	Natranaerobiaceae	8.03029025484126e-05
600	1	L100_1	418	2.86356624531198e-05	1	0	G	375928	Natranaerobius	8.03029025484126e-05
600	1	L100_1	419	2.86356624531198e-05	1	0	S	375929	Natranaerobius thermophilus	8.03029025484126e-05
600	1	L100_1	421	5.59214397781996	195286	70	C	91061	Bacilli	15.6820326270693
600	1	L100_1	422	5.58484188389442	195031	471	O	186826	Lactobacillales	15.6615553869195
600	1	L100_1	423	4.07144712324703	142181	65	F	1300	Streptococcaceae	11.4175469872359
600	1	L100_1	424	4.06657906063	142011	12507	G	1301	Streptococcus	11.4038954938026
600	1	L100_1	425	1.28891980267738	45011	31605	S	1304	Streptococcus salivarius	3.6145139466066
600	1	L100_1	428	1.22589270961806	42810	8924	S	1318	Streptococcus parasanguinis	3.43776725809754
600	1	L100_1	431	0.613748153357718	21433	19517	S	1308	Streptococcus thermophilus	1.72113211032013
600	1	L100_1	446	0.0894005381786401	3122	3011	S	1309	Streptococcus mutans	0.250705661756144
600	1	L100_1	451	0.0879114837310779	3070	3070	S	1839799	Streptococcus sp. FDAARGOS_192	0.246529910823627
600	1	L100_1	452	0.0878828480686248	3069	3069	S	1335	Streptococcus equinus	0.246449607921078
600	1	L100_1	453	0.0509142078416471	1778	804	S	28037	Streptococcus mitis	0.142778560731078
600	1	L100_1	455	0.0392881288856804	1372	1372	S	113107	Streptococcus australis	0.110175582296422
600	1	L100_1	456	0.0352791361422436	1232	1100	S	1302	Streptococcus gordonii	0.0989331759396443
600	1	L100_1	459	0.0351073221675249	1226	1226	S	1759399	Streptococcus sp. A12	0.0984513585243539
600	1	L100_1	460	0.0239107781483551	835	685	S	1313	Streptococcus pneumoniae	0.0670529236279245
600	1	L100_1	475	0.00942113294707643	329	90	S	1328	Streptococcus anginosus	0.0264196549384277
600	1	L100_1	479	0.00601348911515517	210	153	S	1338	Streptococcus intermedius	0.0168636095351666
600	1	L100_1	482	0.000601348911515517	21	0	S	76860	Streptococcus constellatus	0.00168636095351666
600	1	L100_1	484	0.0168091338599813	587	210	S	1303	Streptococcus oralis	0.0471378037959182
600	1	L100_1	487	0.0143751025514662	502	502	S	1156433	Streptococcus sp. I-P16	0.0403120570793031
600	1	L100_1	488	0.0117978929306854	412	412	S	1156431	Streptococcus sp. I-G2	0.033084795849946
600	1	L100_1	489	0.0106524664325606	372	372	S	712633	Streptococcus sp. oral taxon 431	0.0298726797480095
600	1	L100_1	490	0.0080752568117798	282	278	S	1311	Streptococcus agalactiae	0.0226454185186524
600	1	L100_1	494	0.00767435753743612	268	238	S	197614	Streptococcus pasteurianus	0.0215211778829746
600	1	L100_1	496	0.00604212477760829	211	145	S	1305	Streptococcus sanguinis	0.0169439124377151
600	1	L100_1	498	0.00566986116571773	198	0	S	257758	Streptococcus pseudopneumoniae	0.0158999747045857
600	1	L100_1	500	0.00555531851590525	194	162	S	1307	Streptococcus suis	0.015578763094392
600	1	L100_1	506	0.0043239850304211	151	110	S	45634	Streptococcus cristatus	0.0121257382848103
600	1	L100_1	510	0.00180404673454655	63	7	S	1334	Streptococcus dysgalactiae	0.00505908286054999
600	1	L100_1	518	0.00146041878510911	51	0	S	1336	Streptococcus equi	0.00409544802996904
600	1	L100_1	520	0.00300674455757758	105	105	S	1902136	Streptococcus sp. NPS 308	0.00843180476758332
600	1	L100_1	521	0.00194722504681215	68	29	S	102684	Streptococcus infantarius	0.00546059737329206
600	1	L100_1	524	0.00177541107209343	62	61	S	1314	Streptococcus pyogenes	0.00497877995800158
600	1	L100_1	527	0.00146041878510911	51	51	S	1310	Streptococcus sobrinus	0.00409544802996904
600	1	L100_1	528	0.00143178312265599	50	50	S	1326	Streptococcus acidominimus	0.00401514512742063
600	1	L100_1	529	0.00114542649812479	40	40	S	712624	Streptococcus sp. oral taxon 064	0.0032121161019365
600	1	L100_1	530	0.000830434211140475	29	0	S	59310	Streptococcus macedonicus	0.00232878417390397
600	1	L100_1	532	0.000801798548687356	28	25	S	1348	Streptococcus parauberis	0.00224848127135555
600	1	L100_1	534	0.000773162886234236	27	27	S	150055	Streptococcus lutetiensis	0.00216817836880714
600	1	L100_1	535	0.000715891561327996	25	25	S	82348	Streptococcus pluranimalium	0.00200757256371032
600	1	L100_1	536	0.000658620236421756	23	23	S	1340	Streptococcus porcinus	0.00184696675861349
600	1	L100_1	537	0.000601348911515517	21	21	S	1811193	Streptococcus pantholopis	0.00168636095351666
600	1	L100_1	538	0.000572713249062397	20	20	S	1814128	Streptococcus halotolerans	0.00160605805096825
600	1	L100_1	539	0.000572713249062397	20	17	S	315405	Streptococcus gallolyticus	0.00160605805096825
600	1	L100_1	541	0.000544077586609277	19	19	S	1349	Streptococcus uberis	0.00152575514841984
600	1	L100_1	542	0.000486806261703037	17	17	S	400065	Streptococcus merionis	0.00136514934332301
600	1	L100_1	543	0.000458170599249917	16	16	S	1888195	Streptococcus himalayensis	0.0012848464407746
600	1	L100_1	544	0.000429534936796798	15	15	S	1345	Streptococcus ferus	0.00120454353822619
600	1	L100_1	545	0.000400899274343678	14	14	S	1346	Streptococcus iniae	0.00112424063567778
600	1	L100_1	546	0.000200449637171839	7	7	S	1825069	Streptococcus marmotae	0.000562120317838888
600	1	L100_1	547	0.00300674455757758	105	9	G	1357	Lactococcus	0.00843180476758332
600	1	L100_1	548	0.00263448094568703	92	6	S	1358	Lactococcus lactis	0.00738786703445396
600	1	L100_1	556	0.000114542649812479	4	4	S	1366	Lactococcus raffinolactis	0.00032121161019365
600	1	L100_1	557	1.48556089674295	51878	116	F	33958	Lactobacillaceae	4.16595397840655
600	1	L100_1	558	1.04342626846678	36438	672	G	1578	Lactobacillus	2.92607716305906
600	1	L100_1	559	0.709333994626232	24771	23402	S	1613	Lactobacillus fermentum	1.98918319902673
600	1	L100_1	564	0.242515425315472	8469	8350	S	47715	Lactobacillus rhamnosus	0.680085281682506
600	1	L100_1	571	0.0158927926614815	555	486	S	1597	Lactobacillus paracasei	0.044568110914369
600	1	L100_1	577	0.00197586070926527	69	42	S	1582	Lactobacillus casei	0.00554090027584047
600	1	L100_1	583	0.0109674587195449	383	19	S	1580	Lactobacillus brevis	0.030756011676042
600	1	L100_1	585	0.00690119465120188	241	133	S	1590	Lactobacillus plantarum	0.0193529995141674
600	1	L100_1	591	0.00243403130851519	85	46	S	1598	Lactobacillus reuteri	0.00682574671661507
600	1	L100_1	596	0.00188995372190591	66	66	S	52242	Lactobacillus gallinarum	0.00529999156819523
600	1	L100_1	597	0.00163223275982783	57	57	S	1601	Lactobacillus agilis	0.00457726544525952
600	1	L100_1	598	0.00137451179774975	48	48	S	375175	Lactobacillus backii	0.00385453932232381
600	1	L100_1	599	0.00120269782303103	42	2	S	1584	Lactobacillus delbrueckii	0.00337272190703333
600	1	L100_1	606	0.00117406216057791	41	41	S	1600	Lactobacillus acetotolerans	0.00329241900448492
600	1	L100_1	607	0.000973612523406075	34	0	S	1623	Lactobacillus ruminis	0.00273029868664603
600	1	L100_1	609	0.000944976860952955	33	33	S	240427	Lactobacillus paracollinoides	0.00264999578409762
600	1	L100_1	610	0.000887705536046715	31	3	S	1587	Lactobacillus helveticus	0.00248938997900079
600	1	L100_1	613	0.000629984573968636	22	22	S	1622	Lactobacillus murinus	0.00176666385606508
600	1	L100_1	614	0.000629984573968636	22	10	S	1624	Lactobacillus salivarius	0.00176666385606508
600	1	L100_1	617	0.000515441924156157	18	0	S	1610	Lactobacillus coryniformis	0.00144545224587143
600	1	L100_1	620	0.000458170599249917	16	0	S	97478	Lactobacillus mucosae	0.0012848464407746
600	1	L100_1	622	0.000314992286984318	11	11	S	28038	Lactobacillus curvatus	0.000883331928032539
600	1	L100_1	623	0.000286356624531198	10	10	S	33959	Lactobacillus johnsonii	0.000803029025484126
600	1	L100_1	624	0.000229085299624959	8	0	S	267818	Lactobacillus kefiranofaciens	0.000642423220387301
600	1	L100_1	626	0.000200449637171839	7	7	S	1599	Lactobacillus sakei	0.000562120317838888
600	1	L100_1	627	0.000171813974718719	6	6	S	1847728	Lactobacillus allii	0.000481817415290476
600	1	L100_1	628	0.000143178312265599	5	5	S	1589	Lactobacillus pentosus	0.000401514512742063
600	1	L100_1	629	8.59069873593595e-05	3	3	S	2099788	Lactobacillus sp. CBA3605	0.000240908707645238
600	1	L100_1	630	8.59069873593595e-05	3	0	S	1596	Lactobacillus gasseri	0.000240908707645238
600	1	L100_1	633	5.72713249062397e-05	2	0	S	1604	Lactobacillus amylovorus	0.000160605805096825
600	1	L100_1	635	5.72713249062397e-05	2	0	S	293371	Lactobacillus oligofermentans	0.000160605805096825
600	1	L100_1	637	5.72713249062397e-05	2	0	S	1193095	Lactobacillus hokkaidonensis	0.000160605805096825
600	1	L100_1	639	5.72713249062397e-05	2	1	S	1581	Lactobacillus buchneri	0.000160605805096825
600	1	L100_1	641	2.86356624531198e-05	1	1	S	2099789	Lactobacillus sp. CBA3606	8.03029025484126e-05
600	1	L100_1	642	2.86356624531198e-05	1	1	S	303541	Lactobacillus apis	8.03029025484126e-05
600	1	L100_1	643	2.86356624531198e-05	1	0	S	1603	Lactobacillus amylophilus	8.03029025484126e-05
600	1	L100_1	645	2.86356624531198e-05	1	0	S	1579	Lactobacillus acidophilus	8.03029025484126e-05
600	1	L100_1	647	0.438812891431608	15324	52	G	1253	Pediococcus	1.23056167865187
600	1	L100_1	649	0.289592454388401	10113	10113	S	1254	Pediococcus acidilactici	0.812103253472097
600	1	L100_1	650	0.147387754646208	5147	4223	S	1255	Pediococcus pentosaceus	0.41331903941668
600	1	L100_1	653	0.000257720962078079	9	9	S	187452	Pediococcus claussenii	0.000722726122935714
600	1	L100_1	654	8.59069873593595e-05	3	3	S	51663	Pediococcus damnosus	0.000240908707645238
600	1	L100_1	655	0.012427877504654	434	1	F	81852	Enterococcaceae	0.0348514597060111
600	1	L100_1	656	0.0123706061797478	432	67	G	1350	Enterococcus	0.0346908539009142
600	1	L100_1	657	0.00524032622892093	183	183	S	44008	Enterococcus cecorum	0.0146954311663595
600	1	L100_1	658	0.00400899274343678	140	60	S	1352	Enterococcus faecium	0.0112424063567778
600	1	L100_1	662	0.00114542649812479	40	12	S	1351	Enterococcus faecalis	0.0032121161019365
600	1	L100_1	665	5.72713249062397e-05	2	2	S	53345	Enterococcus durans	0.000160605805096825
600	1	L100_1	666	2.86356624531198e-05	1	1	G	2737	Vagococcus	8.03029025484126e-05
600	1	L100_1	667	0.00180404673454655	63	2	F	81850	Leuconostocaceae	0.00505908286054999
600	1	L100_1	668	0.00123133348548415	43	3	G	1243	Leuconostoc	0.00345302480958174
600	1	L100_1	669	0.000314992286984318	11	6	S	33964	Leuconostoc citreum	0.000883331928032539
600	1	L100_1	671	0.000257720962078079	9	0	S	1252	Leuconostoc carnosum	0.000722726122935714
600	1	L100_1	673	0.000200449637171839	7	3	S	1245	Leuconostoc mesenteroides	0.000562120317838888
600	1	L100_1	677	0.000171813974718719	6	6	S	255248	Leuconostoc garlicum	0.000481817415290476
600	1	L100_1	678	0.000114542649812479	4	4	S	1246	Leuconostoc lactis	0.00032121161019365
600	1	L100_1	679	5.72713249062397e-05	2	0	S	136609	Leuconostoc kimchii	0.000160605805096825
600	1	L100_1	681	2.86356624531198e-05	1	0	S	1244	Leuconostoc gelidum	8.03029025484126e-05
600	1	L100_1	684	0.000515441924156157	18	0	G	46255	Weissella	0.00144545224587143
600	1	L100_1	685	0.000200449637171839	7	7	S	759620	Weissella ceti	0.000562120317838888
600	1	L100_1	686	0.000114542649812479	4	4	S	1629	Weissella viridescens	0.00032121161019365
600	1	L100_1	687	8.59069873593595e-05	3	3	S	137591	Weissella cibaria	0.000240908707645238
600	1	L100_1	688	5.72713249062397e-05	2	2	S	1249	Weissella paramesenteroides	0.000160605805096825
600	1	L100_1	689	5.72713249062397e-05	2	0	S	165096	Weissella koreensis	0.000160605805096825
600	1	L100_1	691	5.72713249062397e-05	2	0	F	186827	Aerococcaceae	0.000160605805096825
600	1	L100_1	692	5.72713249062397e-05	2	1	G	1375	Aerococcus	0.000160605805096825
600	1	L100_1	693	2.86356624531198e-05	1	1	S	119206	Aerococcus sanguinicola	8.03029025484126e-05
600	1	L100_1	694	5.72713249062397e-05	2	0	F	186828	Carnobacteriaceae	0.000160605805096825
600	1	L100_1	695	2.86356624531198e-05	1	0	G	2747	Carnobacterium	8.03029025484126e-05
600	1	L100_1	696	2.86356624531198e-05	1	1	S	2748	Carnobacterium divergens	8.03029025484126e-05
600	1	L100_1	697	2.86356624531198e-05	1	0	G	191769	Marinilactibacillus	8.03029025484126e-05
600	1	L100_1	698	2.86356624531198e-05	1	1	S	1911586	Marinilactibacillus sp. 15R	8.03029025484126e-05
600	1	L100_1	699	0.00529759755382717	185	12	O	1385	Bacillales	0.0148560369714563
600	1	L100_1	700	0.00186131805945279	65	0	F	186817	Bacillaceae	0.00521968866564682
600	1	L100_1	701	0.00168950408473407	59	3	G	1386	Bacillus	0.00473787125035634
600	1	L100_1	702	0.000773162886234236	27	25	S	1398	Bacillus coagulans	0.00216817836880714
600	1	L100_1	706	0.000200449637171839	7	2	S	1396	Bacillus cereus	0.000562120317838888
600	1	L100_1	709	2.86356624531198e-05	1	0	S	1392	Bacillus anthracis	8.03029025484126e-05
600	1	L100_1	711	2.86356624531198e-05	1	1	S	1405	Bacillus mycoides	8.03029025484126e-05
600	1	L100_1	712	2.86356624531198e-05	1	1	S	1428	Bacillus thuringiensis	8.03029025484126e-05
600	1	L100_1	715	5.72713249062397e-05	2	2	S	492670	Bacillus velezensis	0.000160605805096825
600	1	L100_1	716	8.59069873593595e-05	3	3	S	1479	Bacillus smithii	0.000240908707645238
600	1	L100_1	717	5.72713249062397e-05	2	2	S	561879	Bacillus safensis	0.000160605805096825
600	1	L100_1	718	5.72713249062397e-05	2	2	S	2011012	Bacillus sp. FJAT-45348	0.000160605805096825
600	1	L100_1	719	2.86356624531198e-05	1	1	S	1565991	Bacillus sp. X1(2014)	8.03029025484126e-05
600	1	L100_1	720	2.86356624531198e-05	1	1	S	1547283	Bacillus weihaiensis	8.03029025484126e-05
600	1	L100_1	721	2.86356624531198e-05	1	1	S	33932	Bacillus cohnii	8.03029025484126e-05
600	1	L100_1	722	2.86356624531198e-05	1	1	S	135735	Bacillus endophyticus	8.03029025484126e-05
600	1	L100_1	723	2.86356624531198e-05	1	1	S	79880	Bacillus clausii	8.03029025484126e-05
600	1	L100_1	724	2.86356624531198e-05	1	1	S	1408	Bacillus pumilus	8.03029025484126e-05
600	1	L100_1	725	2.86356624531198e-05	1	0	G	29331	Amphibacillus	8.03029025484126e-05
600	1	L100_1	726	2.86356624531198e-05	1	0	S	1449	Amphibacillus xylanus	8.03029025484126e-05
600	1	L100_1	728	2.86356624531198e-05	1	0	G	129337	Geobacillus	8.03029025484126e-05
600	1	L100_1	729	2.86356624531198e-05	1	1	S	1921421	Geobacillus genomosp. 3	8.03029025484126e-05
600	1	L100_1	730	2.86356624531198e-05	1	1	G	150247	Anoxybacillus	8.03029025484126e-05
600	1	L100_1	731	2.86356624531198e-05	1	1	G	182709	Oceanobacillus	8.03029025484126e-05
600	1	L100_1	732	2.86356624531198e-05	1	0	G	400634	Lysinibacillus	8.03029025484126e-05
600	1	L100_1	733	2.86356624531198e-05	1	1	S	1421	Lysinibacillus sphaericus	8.03029025484126e-05
600	1	L100_1	734	2.86356624531198e-05	1	0	G	1055323	Aeribacillus	8.03029025484126e-05
600	1	L100_1	735	2.86356624531198e-05	1	1	S	33936	Aeribacillus pallidus	8.03029025484126e-05
600	1	L100_1	736	0.00123133348548415	43	0	F	186822	Paenibacillaceae	0.00345302480958174
600	1	L100_1	737	0.000859069873593595	30	7	G	44249	Paenibacillus	0.00240908707645238
600	1	L100_1	738	0.000429534936796798	15	15	S	1536774	Paenibacillus sp. FSL H7-0357	0.00120454353822619
600	1	L100_1	739	5.72713249062397e-05	2	2	S	1464	Paenibacillus larvae	0.000160605805096825
600	1	L100_1	740	5.72713249062397e-05	2	2	S	1536769	Paenibacillus sp. FSL P4-0081	0.000160605805096825
600	1	L100_1	741	2.86356624531198e-05	1	1	S	1462996	Paenibacillus yonginensis	8.03029025484126e-05
600	1	L100_1	742	2.86356624531198e-05	1	1	S	1536771	Paenibacillus sp. FSL R5-0912	8.03029025484126e-05
600	1	L100_1	743	2.86356624531198e-05	1	0	S	61624	Paenibacillus mucilaginosus	8.03029025484126e-05
600	1	L100_1	745	2.86356624531198e-05	1	0	S	1406	Paenibacillus polymyxa	8.03029025484126e-05
600	1	L100_1	747	0.000229085299624959	8	0	G	55080	Brevibacillus	0.000642423220387301
600	1	L100_1	748	0.000229085299624959	8	1	S	1393	Brevibacillus brevis	0.000642423220387301
600	1	L100_1	751	0.000114542649812479	4	0	G	55079	Aneurinibacillus	0.00032121161019365
600	1	L100_1	752	5.72713249062397e-05	2	2	S	1450761	Aneurinibacillus sp. XH2	0.000160605805096825
600	1	L100_1	753	5.72713249062397e-05	2	2	S	1500254	Aneurinibacillus soli	0.000160605805096825
600	1	L100_1	754	2.86356624531198e-05	1	0	G	76632	Thermobacillus	8.03029025484126e-05
600	1	L100_1	755	2.86356624531198e-05	1	0	S	377615	Thermobacillus composti	8.03029025484126e-05
600	1	L100_1	757	0.00105951951076543	37	1	F	90964	Staphylococcaceae	0.00297120739429127
600	1	L100_1	758	0.000916341198499835	32	17	G	1279	Staphylococcus	0.0025696928815492
600	1	L100_1	759	0.000343627949437438	12	2	S	1280	Staphylococcus aureus	0.000963634830580951
600	1	L100_1	761	2.86356624531198e-05	1	1	S	1282	Staphylococcus epidermidis	8.03029025484126e-05
600	1	L100_1	762	2.86356624531198e-05	1	1	S	29379	Staphylococcus auricularis	8.03029025484126e-05
600	1	L100_1	763	2.86356624531198e-05	1	1	S	283734	Staphylococcus pseudintermedius	8.03029025484126e-05
600	1	L100_1	764	5.72713249062397e-05	2	2	G	69965	Macrococcus	0.000160605805096825
600	1	L100_1	765	2.86356624531198e-05	1	0	G	227979	Jeotgalicoccus	8.03029025484126e-05
600	1	L100_1	766	2.86356624531198e-05	1	1	S	1461582	Jeotgalicoccus saudimassiliensis	8.03029025484126e-05
600	1	L100_1	767	2.86356624531198e-05	1	0	G	2005363	Auricoccus	8.03029025484126e-05
600	1	L100_1	768	2.86356624531198e-05	1	1	S	1849491	Auricoccus indicus	8.03029025484126e-05
600	1	L100_1	771	0.000515441924156157	18	6	G	1378	Gemella	0.00144545224587143
600	1	L100_1	772	0.000200449637171839	7	7	S	29391	Gemella morbillorum	0.000562120317838888
600	1	L100_1	773	8.59069873593595e-05	3	3	S	2040624	Gemella sp. ND 6198	0.000240908707645238
600	1	L100_1	774	5.72713249062397e-05	2	2	S	1785995	Gemella sp. oral taxon 928	0.000160605805096825
600	1	L100_1	776	2.86356624531198e-05	1	0	G	33986	Exiguobacterium	8.03029025484126e-05
600	1	L100_1	777	2.86356624531198e-05	1	1	S	1399115	Exiguobacterium sp. MH3	8.03029025484126e-05
600	1	L100_1	778	0.000114542649812479	4	0	F	186823	Alicyclobacillaceae	0.00032121161019365
600	1	L100_1	779	0.000114542649812479	4	1	G	432330	Tumebacillus	0.00032121161019365
600	1	L100_1	780	8.59069873593595e-05	3	3	S	1903704	Tumebacillus avium	0.000240908707645238
600	1	L100_1	781	0.000114542649812479	4	0	F	186824	Thermoactinomycetaceae	0.00032121161019365
600	1	L100_1	782	8.59069873593595e-05	3	0	G	1677050	Novibacillus	0.000240908707645238
600	1	L100_1	783	8.59069873593595e-05	3	3	S	1471761	Novibacillus thermophilus	0.000240908707645238
600	1	L100_1	784	2.86356624531198e-05	1	0	G	292635	Laceyella	8.03029025484126e-05
600	1	L100_1	785	2.86356624531198e-05	1	1	S	2071623	Laceyella sp. FBKL4.010	8.03029025484126e-05
600	1	L100_1	786	2.86356624531198e-05	1	0	F	186820	Listeriaceae	8.03029025484126e-05
600	1	L100_1	787	2.86356624531198e-05	1	0	G	1637	Listeria	8.03029025484126e-05
600	1	L100_1	788	2.86356624531198e-05	1	0	S	1639	Listeria monocytogenes	8.03029025484126e-05
600	1	L100_1	790	0.395544405464944	13813	0	C	526524	Erysipelotrichia	1.10922399290122
600	1	L100_1	791	0.395544405464944	13813	0	O	526525	Erysipelotrichales	1.10922399290122
600	1	L100_1	792	0.395544405464944	13813	10355	F	128827	Erysipelotrichaceae	1.10922399290122
600	1	L100_1	793	0.071216892520909	2487	0	G	1573534	Faecalitalea	0.199713318637902
600	1	L100_1	794	0.071216892520909	2487	0	S	39483	Faecalitalea cylindroides	0.199713318637902
600	1	L100_1	798	0.00976476089651387	341	341	S	1834207	Erysipelotrichaceae bacterium I46	0.0273832897690087
600	1	L100_1	799	0.00913477632254523	319	0	G	1505663	Erysipelatoclostridium	0.0256166259129436
600	1	L100_1	800	0.00913477632254523	319	319	S	1522	Clostridium innocuum	0.0256166259129436
600	1	L100_1	801	0.0082184351240454	287	0	G	191303	Turicibacter	0.0230469330313944
600	1	L100_1	802	0.0082184351240454	287	287	S	1712675	Turicibacter sp. H121	0.0230469330313944
600	1	L100_1	803	0.000400899274343678	14	0	G	1647	Erysipelothrix	0.00112424063567778
600	1	L100_1	804	0.000286356624531198	10	10	S	1648	Erysipelothrix rhusiopathiae	0.000803029025484126
600	1	L100_1	805	0.000114542649812479	4	4	S	1514105	Erysipelothrix larvae	0.00032121161019365
600	1	L100_1	806	0.000286356624531198	10	0	G	1729679	Faecalibaculum	0.000803029025484126
600	1	L100_1	807	0.000286356624531198	10	10	S	1702221	Faecalibaculum rodentium	0.000803029025484126
600	1	L100_1	808	0.322208473922504	11252	1	C	909932	Negativicutes	0.903568259474739
600	1	L100_1	809	0.321750303323255	11236	0	O	1843489	Veillonellales	0.902283413033964
600	1	L100_1	810	0.321750303323255	11236	3	F	31977	Veillonellaceae	0.902283413033964
600	1	L100_1	811	0.312873247962787	10926	59	G	29465	Veillonella	0.877389513243956
600	1	L100_1	812	0.308377448957648	10769	10769	S	29466	Veillonella parvula	0.864781957543855
600	1	L100_1	813	0.00280629492040574	98	98	S	248315	Veillonella rodentium	0.00786968444974444
600	1	L100_1	814	0.00687255898874876	240	18	G	39948	Dialister	0.019272696611619
600	1	L100_1	815	0.00529759755382717	185	185	S	2161821	Dialister sp. Marseille-P5638	0.0148560369714563
600	1	L100_1	816	0.00105951951076543	37	37	S	39950	Dialister pneumosintes	0.00297120739429127
600	1	L100_1	817	0.00180404673454655	63	2	G	906	Megasphaera	0.00505908286054999
600	1	L100_1	818	0.00134587613529663	47	47	S	2144175	Megasphaera sp. AJH120	0.00377423641977539
600	1	L100_1	819	0.000286356624531198	10	1	S	907	Megasphaera elsdenii	0.000803029025484126
600	1	L100_1	821	0.000114542649812479	4	4	S	1675036	Megasphaera hexanoica	0.00032121161019365
600	1	L100_1	822	0.000114542649812479	4	0	G	909928	Negativicoccus	0.00032121161019365
600	1	L100_1	823	0.000114542649812479	4	4	S	1702287	Negativicoccus massiliensis	0.00032121161019365
600	1	L100_1	824	0.000372263611890558	13	0	O	909929	Selenomonadales	0.00104393773312936
600	1	L100_1	825	0.000372263611890558	13	0	F	1843491	Selenomonadaceae	0.00104393773312936
600	1	L100_1	826	0.000372263611890558	13	6	G	970	Selenomonas	0.00104393773312936
600	1	L100_1	827	0.000143178312265599	5	5	S	1884263	Selenomonas sp. oral taxon 920	0.000401514512742063
600	1	L100_1	828	5.72713249062397e-05	2	0	S	971	Selenomonas ruminantium	0.000160605805096825
600	1	L100_1	831	5.72713249062397e-05	2	0	O	1843488	Acidaminococcales	0.000160605805096825
600	1	L100_1	832	5.72713249062397e-05	2	0	F	909930	Acidaminococcaceae	0.000160605805096825
600	1	L100_1	833	5.72713249062397e-05	2	1	G	904	Acidaminococcus	0.000160605805096825
600	1	L100_1	834	2.86356624531198e-05	1	0	S	187327	Acidaminococcus intestini	8.03029025484126e-05
600	1	L100_1	836	0.000916341198499835	32	0	C	1737404	Tissierellia	0.0025696928815492
600	1	L100_1	837	0.000916341198499835	32	0	O	1737405	Tissierellales	0.0025696928815492
600	1	L100_1	838	0.000916341198499835	32	0	F	1570339	Peptoniphilaceae	0.0025696928815492
600	1	L100_1	839	0.000429534936796798	15	0	G	1161127	Murdochiella	0.00120454353822619
600	1	L100_1	840	0.000429534936796798	15	15	S	1852373	Murdochiella vaginalis	0.00120454353822619
600	1	L100_1	841	0.000200449637171839	7	0	G	543311	Parvimonas	0.000562120317838888
600	1	L100_1	842	0.000200449637171839	7	7	S	33033	Parvimonas micra	0.000562120317838888
600	1	L100_1	843	0.000143178312265599	5	0	G	150022	Finegoldia	0.000401514512742063
600	1	L100_1	844	0.000143178312265599	5	1	S	1260	Finegoldia magna	0.000401514512742063
600	1	L100_1	847	0.000143178312265599	5	0	G	162289	Peptoniphilus	0.000401514512742063
600	1	L100_1	848	0.000143178312265599	5	5	S	1912856	Peptoniphilus sp. ING2-D1G	0.000401514512742063
600	1	L100_1	851	2.86356624531198e-05	1	1	S	243899	endosymbiont 'TC1' of Trimyema compressum	8.03029025484126e-05
600	1	L100_1	852	2.86356624531198e-05	1	0	G	1930845	Ndongobacter	8.03029025484126e-05
600	1	L100_1	853	2.86356624531198e-05	1	1	S	1871025	Ndongobacter massiliensis	8.03029025484126e-05
600	1	L100_1	854	2.86356624531198e-05	1	0	C	1676648	Limnochordia	8.03029025484126e-05
600	1	L100_1	855	2.86356624531198e-05	1	0	O	1676649	Limnochordales	8.03029025484126e-05
600	1	L100_1	856	2.86356624531198e-05	1	0	F	1676650	Limnochordaceae	8.03029025484126e-05
600	1	L100_1	857	2.86356624531198e-05	1	0	G	1676651	Limnochorda	8.03029025484126e-05
600	1	L100_1	858	2.86356624531198e-05	1	1	S	1555112	Limnochorda pilosa	8.03029025484126e-05
600	1	L100_1	859	3.19167366569983	111458	102	P	201174	Actinobacteria	8.95040091224097
600	1	L100_1	860	3.12483802953425	109124	243	C	1760	Actinobacteria	8.76297393769298
600	1	L100_1	861	3.01914379941978	105433	0	O	85004	Bifidobacteriales	8.46657592438679
600	1	L100_1	862	3.01914379941978	105433	7	F	31953	Bifidobacteriaceae	8.46657592438679
600	1	L100_1	863	3.01782655894694	105387	5390	G	1678	Bifidobacterium	8.46288199086956
600	1	L100_1	864	2.21044405608123	77192	0	S	28026	Bifidobacterium pseudocatenulatum	6.19874165351707
600	1	L100_1	866	0.33841625887097	11818	544	S	630129	Bifidobacterium kashiwanohense	0.94901970231714
600	1	L100_1	869	0.115974432935135	4050	0	S	1686	Bifidobacterium catenulatum	0.325226755321071
600	1	L100_1	871	0.0732213888926274	2557	2347	S	1680	Bifidobacterium adolescentis	0.205334521816291
600	1	L100_1	873	0.0392881288856804	1372	622	S	216816	Bifidobacterium longum	0.110175582296422
600	1	L100_1	884	0.0350500508426187	1224	853	S	1685	Bifidobacterium breve	0.098290752719257
600	1	L100_1	890	0.0264879877691359	925	199	S	1683	Bifidobacterium angulatum	0.0742801848572817
600	1	L100_1	892	0.00927795463481083	324	313	S	1681	Bifidobacterium bifidum	0.0260181404256857
600	1	L100_1	895	0.00701573730101436	245	245	S	1689	Bifidobacterium dentium	0.0196742111243611
600	1	L100_1	896	0.00246266697096831	86	37	S	28025	Bifidobacterium animalis	0.00690604961916348
600	1	L100_1	901	0.00223358167134335	78	36	S	1694	Bifidobacterium pseudolongum	0.00626362639877618
600	1	L100_1	905	0.00151769011001535	53	0	S	158787	Bifidobacterium scardovii	0.00425605383506587
600	1	L100_1	907	0.00100224818585919	35	0	S	33905	Bifidobacterium thermophilum	0.00281060158919444
600	1	L100_1	909	0.000601348911515517	21	21	S	35760	Bifidobacterium choerinum	0.00168636095351666
600	1	L100_1	910	0.000400899274343678	14	14	S	1684	Bifidobacterium asteroides	0.00112424063567778
600	1	L100_1	911	8.59069873593595e-05	3	0	S	638619	Bifidobacterium actinocoloniiforme	0.000240908707645238
600	1	L100_1	913	0.000658620236421756	23	0	G	196082	Parascardovia	0.00184696675861349
600	1	L100_1	914	0.000658620236421756	23	0	S	78258	Parascardovia denticolens	0.00184696675861349
600	1	L100_1	916	0.000429534936796798	15	0	G	196081	Scardovia	0.00120454353822619
600	1	L100_1	917	0.000429534936796798	15	0	S	78259	Scardovia inopinata	0.00120454353822619
600	1	L100_1	919	2.86356624531198e-05	1	0	G	2701	Gardnerella	8.03029025484126e-05
600	1	L100_1	920	2.86356624531198e-05	1	1	S	2702	Gardnerella vaginalis	8.03029025484126e-05
600	1	L100_1	921	0.0816689093162978	2852	0	O	2037	Actinomycetales	0.229023878068073
600	1	L100_1	922	0.0816689093162978	2852	4	F	2049	Actinomycetaceae	0.229023878068073
600	1	L100_1	923	0.0811248317296885	2833	74	G	1654	Actinomyces	0.227498122919653
600	1	L100_1	924	0.0607935113879734	2123	2123	S	544580	Actinomyces oris	0.17048306211028
600	1	L100_1	925	0.00853342741102971	298	298	S	52773	Actinomyces meyeri	0.023930264959427
600	1	L100_1	926	0.00372263611890558	130	130	S	1852377	Actinomyces pacaensis	0.0104393773312936
600	1	L100_1	927	0.00314992286984318	110	110	S	178339	Actinomyces hongkongensis	0.00883331928032539
600	1	L100_1	928	0.000859069873593595	30	30	S	111015	Actinomyces radicidentis	0.00240908707645238
600	1	L100_1	929	0.000859069873593595	30	30	S	712122	Actinomyces sp. oral taxon 414	0.00240908707645238
600	1	L100_1	930	0.000314992286984318	11	11	S	2081702	Actinomyces sp. oral taxon 897	0.000883331928032539
600	1	L100_1	931	0.000286356624531198	10	10	S	2079536	Actinomyces sp. Z16	0.000803029025484126
600	1	L100_1	932	0.000171813974718719	6	6	S	1851395	Actinomyces sp. Chiba101	0.000481817415290476
600	1	L100_1	933	0.000171813974718719	6	6	S	1960083	Actinomyces gaoshouyii	0.000481817415290476
600	1	L100_1	934	0.000114542649812479	4	4	S	131110	Actinomyces radingae	0.00032121161019365
600	1	L100_1	935	2.86356624531198e-05	1	1	S	1912795	Actinomyces sp. VUL4_3	8.03029025484126e-05
600	1	L100_1	936	0.000229085299624959	8	0	G	1069494	Trueperella	0.000642423220387301
600	1	L100_1	937	0.000229085299624959	8	8	S	1661	Trueperella pyogenes	0.000642423220387301
600	1	L100_1	938	8.59069873593595e-05	3	0	G	2050	Mobiluncus	0.000240908707645238
600	1	L100_1	939	8.59069873593595e-05	3	0	S	2051	Mobiluncus curtisii	0.000240908707645238
600	1	L100_1	941	8.59069873593595e-05	3	0	G	1653174	Actinotignum	0.000240908707645238
600	1	L100_1	942	5.72713249062397e-05	2	2	S	59505	Actinotignum schaalii	0.000160605805096825
600	1	L100_1	943	2.86356624531198e-05	1	1	S	2171980	Actinotignum sp. 313	8.03029025484126e-05
600	1	L100_1	944	2.86356624531198e-05	1	0	G	28263	Arcanobacterium	8.03029025484126e-05
600	1	L100_1	945	2.86356624531198e-05	1	1	S	28264	Arcanobacterium haemolyticum	8.03029025484126e-05
600	1	L100_1	946	0.0122560635299353	428	11	O	85006	Micrococcales	0.0343696422907206
600	1	L100_1	947	0.0104806524578419	366	2	F	1268	Micrococcaceae	0.029390862332719
600	1	L100_1	948	0.00979339655896698	342	0	G	32207	Rothia	0.0274635926715571
600	1	L100_1	949	0.00612803176496765	214	0	S	2047	Rothia dentocariosa	0.0171848211453603
600	1	L100_1	951	0.00366536479399934	128	74	S	43675	Rothia mucilaginosa	0.0102787715261968
600	1	L100_1	953	0.000257720962078079	9	2	G	1663	Arthrobacter	0.000722726122935714
600	1	L100_1	954	0.000143178312265599	5	5	S	1357915	Arthrobacter sp. QXT-31	0.000401514512742063
600	1	L100_1	955	2.86356624531198e-05	1	1	S	1618207	Arthrobacter sp. IHBB 11108	8.03029025484126e-05
600	1	L100_1	956	2.86356624531198e-05	1	1	S	2079227	Arthrobacter sp. PGP41	8.03029025484126e-05
600	1	L100_1	957	0.000143178312265599	5	3	G	57493	Kocuria	0.000401514512742063
600	1	L100_1	958	2.86356624531198e-05	1	1	S	388357	Kocuria turfanensis	8.03029025484126e-05
600	1	L100_1	959	2.86356624531198e-05	1	1	S	446860	Kocuria flava	8.03029025484126e-05
600	1	L100_1	960	0.000143178312265599	5	0	G	1742993	Pseudarthrobacter	0.000401514512742063
600	1	L100_1	961	8.59069873593595e-05	3	3	S	121292	Pseudarthrobacter sulfonivorans	0.000240908707645238
600	1	L100_1	962	5.72713249062397e-05	2	0	S	361575	Pseudarthrobacter phenanthrenivorans	0.000160605805096825
600	1	L100_1	964	5.72713249062397e-05	2	0	G	596707	Sinomonas	0.000160605805096825
600	1	L100_1	965	5.72713249062397e-05	2	2	S	37927	Sinomonas atrocyanea	0.000160605805096825
600	1	L100_1	966	2.86356624531198e-05	1	0	G	1742989	Glutamicibacter	8.03029025484126e-05
600	1	L100_1	967	2.86356624531198e-05	1	0	S	256701	Glutamicibacter arilaitensis	8.03029025484126e-05
600	1	L100_1	969	0.000601348911515517	21	1	F	85023	Microbacteriaceae	0.00168636095351666
600	1	L100_1	970	0.000257720962078079	9	0	G	33882	Microbacterium	0.000722726122935714
600	1	L100_1	971	5.72713249062397e-05	2	2	S	2014534	Microbacterium sp. PM5	0.000160605805096825
600	1	L100_1	972	5.72713249062397e-05	2	2	S	199592	Microbacterium paraoxydans	0.000160605805096825
600	1	L100_1	973	5.72713249062397e-05	2	2	S	1714373	Microbacterium sp. No. 7	0.000160605805096825
600	1	L100_1	974	2.86356624531198e-05	1	1	S	104336	Microbacterium foliorum	8.03029025484126e-05
600	1	L100_1	975	2.86356624531198e-05	1	1	S	162426	Microbacterium hominis	8.03029025484126e-05
600	1	L100_1	976	2.86356624531198e-05	1	1	S	1906742	Microbacterium sp. BH-3-3-3	8.03029025484126e-05
600	1	L100_1	977	8.59069873593595e-05	3	1	G	110932	Leifsonia	0.000240908707645238
600	1	L100_1	978	2.86356624531198e-05	1	1	S	1575	Leifsonia xyli	8.03029025484126e-05
600	1	L100_1	979	2.86356624531198e-05	1	1	S	1798223	Leifsonia sp. 21MFCrub1.1	8.03029025484126e-05
600	1	L100_1	980	5.72713249062397e-05	2	0	G	33877	Agromyces	0.000160605805096825
600	1	L100_1	981	2.86356624531198e-05	1	1	S	589382	Agromyces flavus	8.03029025484126e-05
600	1	L100_1	982	2.86356624531198e-05	1	1	S	2080742	Agromyces sp. 30A	8.03029025484126e-05
600	1	L100_1	983	2.86356624531198e-05	1	0	G	1573	Clavibacter	8.03029025484126e-05
600	1	L100_1	984	2.86356624531198e-05	1	1	S	33014	Clavibacter insidiosus	8.03029025484126e-05
600	1	L100_1	985	2.86356624531198e-05	1	0	G	33886	Rathayibacter	8.03029025484126e-05
600	1	L100_1	986	2.86356624531198e-05	1	1	S	145458	Rathayibacter toxicus	8.03029025484126e-05
600	1	L100_1	987	2.86356624531198e-05	1	0	G	46352	Agrococcus	8.03029025484126e-05
600	1	L100_1	988	2.86356624531198e-05	1	1	S	684552	Agrococcus carbonis	8.03029025484126e-05
600	1	L100_1	989	2.86356624531198e-05	1	0	G	76634	Mycetocola	8.03029025484126e-05
600	1	L100_1	990	2.86356624531198e-05	1	1	S	2079792	Mycetocola sp. CGMCC 1.16372	8.03029025484126e-05
600	1	L100_1	991	2.86356624531198e-05	1	0	G	190323	Plantibacter	8.03029025484126e-05
600	1	L100_1	992	2.86356624531198e-05	1	1	S	150123	Plantibacter flavus	8.03029025484126e-05
600	1	L100_1	995	2.86356624531198e-05	1	0	G	529881	Candidatus Aquiluna	8.03029025484126e-05
600	1	L100_1	996	2.86356624531198e-05	1	1	S	1855377	Candidatus Aquiluna sp. UB-MaderosW2red	8.03029025484126e-05
600	1	L100_1	997	0.000200449637171839	7	0	F	85020	Dermabacteraceae	0.000562120317838888
600	1	L100_1	998	0.000143178312265599	5	1	G	43668	Brachybacterium	0.000401514512742063
600	1	L100_1	999	0.000114542649812479	4	4	S	1331682	Brachybacterium ginsengisoli	0.00032121161019365
600	1	L100_1	1000	5.72713249062397e-05	2	0	G	36739	Dermabacter	0.000160605805096825
600	1	L100_1	1001	5.72713249062397e-05	2	2	S	1630135	Dermabacter vaginalis	0.000160605805096825
600	1	L100_1	1002	0.000171813974718719	6	0	F	85019	Brevibacteriaceae	0.000481817415290476
600	1	L100_1	1003	0.000171813974718719	6	0	G	1696	Brevibacterium	0.000481817415290476
600	1	L100_1	1004	0.000143178312265599	5	5	S	1703	Brevibacterium linens	0.000401514512742063
600	1	L100_1	1005	2.86356624531198e-05	1	1	S	1136497	Brevibacterium siliguriense	8.03029025484126e-05
600	1	L100_1	1006	0.000171813974718719	6	0	F	85021	Intrasporangiaceae	0.000481817415290476
600	1	L100_1	1007	5.72713249062397e-05	2	0	G	53357	Intrasporangium	0.000160605805096825
600	1	L100_1	1008	5.72713249062397e-05	2	2	S	53358	Intrasporangium calvum	0.000160605805096825
600	1	L100_1	1009	5.72713249062397e-05	2	0	G	53457	Janibacter	0.000160605805096825
600	1	L100_1	1010	5.72713249062397e-05	2	2	S	857417	Janibacter indicus	0.000160605805096825
600	1	L100_1	1011	2.86356624531198e-05	1	0	G	125287	Ornithinimicrobium	8.03029025484126e-05
600	1	L100_1	1012	2.86356624531198e-05	1	1	S	2283195	Ornithinimicrobium sp. AMA3305	8.03029025484126e-05
600	1	L100_1	1013	2.86356624531198e-05	1	0	G	267408	Arsenicicoccus	8.03029025484126e-05
600	1	L100_1	1014	2.86356624531198e-05	1	1	S	1658671	Arsenicicoccus sp. oral taxon 190	8.03029025484126e-05
600	1	L100_1	1015	8.59069873593595e-05	3	0	F	85017	Promicromonosporaceae	0.000240908707645238
600	1	L100_1	1016	2.86356624531198e-05	1	0	G	157920	Cellulosimicrobium	8.03029025484126e-05
600	1	L100_1	1017	2.86356624531198e-05	1	1	S	1980001	Cellulosimicrobium sp. TH-20	8.03029025484126e-05
600	1	L100_1	1018	2.86356624531198e-05	1	0	G	186188	Xylanimonas	8.03029025484126e-05
600	1	L100_1	1019	2.86356624531198e-05	1	0	S	186189	Xylanimonas cellulosilytica	8.03029025484126e-05
600	1	L100_1	1021	2.86356624531198e-05	1	0	G	254250	Isoptericola	8.03029025484126e-05
600	1	L100_1	1022	2.86356624531198e-05	1	0	S	139208	Isoptericola variabilis	8.03029025484126e-05
600	1	L100_1	1024	8.59069873593595e-05	3	0	F	145357	Dermacoccaceae	0.000240908707645238
600	1	L100_1	1025	8.59069873593595e-05	3	0	G	57495	Dermacoccus	0.000240908707645238
600	1	L100_1	1026	8.59069873593595e-05	3	3	S	1274	Dermacoccus nishinomiyaensis	0.000240908707645238
600	1	L100_1	1027	5.72713249062397e-05	2	0	F	85022	Jonesiaceae	0.000160605805096825
600	1	L100_1	1028	5.72713249062397e-05	2	0	G	43673	Jonesia	0.000160605805096825
600	1	L100_1	1029	5.72713249062397e-05	2	2	S	43674	Jonesia denitrificans	0.000160605805096825
600	1	L100_1	1030	2.86356624531198e-05	1	0	F	85016	Cellulomonadaceae	8.03029025484126e-05
600	1	L100_1	1031	2.86356624531198e-05	1	0	G	1707	Cellulomonas	8.03029025484126e-05
600	1	L100_1	1032	2.86356624531198e-05	1	1	S	2003551	Cellulomonas sp. PSBB021	8.03029025484126e-05
600	1	L100_1	1033	2.86356624531198e-05	1	0	F	85018	Dermatophilaceae	8.03029025484126e-05
600	1	L100_1	1034	2.86356624531198e-05	1	0	G	1184606	Austwickia	8.03029025484126e-05
600	1	L100_1	1035	2.86356624531198e-05	1	1	S	100225	Austwickia chelonae	8.03029025484126e-05
600	1	L100_1	1036	2.86356624531198e-05	1	0	F	145360	Sanguibacteraceae	8.03029025484126e-05
600	1	L100_1	1037	2.86356624531198e-05	1	0	G	60919	Sanguibacter	8.03029025484126e-05
600	1	L100_1	1038	2.86356624531198e-05	1	0	S	60920	Sanguibacter keddieii	8.03029025484126e-05
600	1	L100_1	1040	0.00166086842228095	58	0	O	85007	Corynebacteriales	0.00465756834780793
600	1	L100_1	1041	0.000859069873593595	30	0	F	1653	Corynebacteriaceae	0.00240908707645238
600	1	L100_1	1042	0.000859069873593595	30	4	G	1716	Corynebacterium	0.00240908707645238
600	1	L100_1	1043	5.72713249062397e-05	2	2	S	702967	Corynebacterium sp. NML98-0116	0.000160605805096825
600	1	L100_1	1044	5.72713249062397e-05	2	2	S	401472	Corynebacterium ureicelerivorans	0.000160605805096825
600	1	L100_1	1045	5.72713249062397e-05	2	0	S	225326	Corynebacterium halotolerans	0.000160605805096825
600	1	L100_1	1047	5.72713249062397e-05	2	0	S	191493	Corynebacterium sphenisci	0.000160605805096825
600	1	L100_1	1049	5.72713249062397e-05	2	0	S	161879	Corynebacterium kroppenstedtii	0.000160605805096825
600	1	L100_1	1051	5.72713249062397e-05	2	2	S	146827	Corynebacterium simulans	0.000160605805096825
600	1	L100_1	1052	2.86356624531198e-05	1	1	S	2080740	Corynebacterium sp. 2183	8.03029025484126e-05
600	1	L100_1	1053	2.86356624531198e-05	1	1	S	1072256	Corynebacterium uterequi	8.03029025484126e-05
600	1	L100_1	1054	2.86356624531198e-05	1	1	S	441500	Corynebacterium timonense	8.03029025484126e-05
600	1	L100_1	1055	2.86356624531198e-05	1	1	S	191610	Corynebacterium atypicum	8.03029025484126e-05
600	1	L100_1	1056	2.86356624531198e-05	1	1	S	161896	Corynebacterium camporealensis	8.03029025484126e-05
600	1	L100_1	1057	2.86356624531198e-05	1	1	S	156978	Corynebacterium imitans	8.03029025484126e-05
600	1	L100_1	1058	2.86356624531198e-05	1	1	S	156976	Corynebacterium riegelii	8.03029025484126e-05
600	1	L100_1	1059	2.86356624531198e-05	1	0	S	152794	Corynebacterium efficiens	8.03029025484126e-05
600	1	L100_1	1061	2.86356624531198e-05	1	1	S	38302	Corynebacterium mycetoides	8.03029025484126e-05
600	1	L100_1	1062	2.86356624531198e-05	1	1	S	1719	Corynebacterium pseudotuberculosis	8.03029025484126e-05
600	1	L100_1	1063	2.86356624531198e-05	1	1	S	1718	Corynebacterium glutamicum	8.03029025484126e-05
600	1	L100_1	1064	2.86356624531198e-05	1	0	S	1717	Corynebacterium diphtheriae	8.03029025484126e-05
600	1	L100_1	1066	2.86356624531198e-05	1	1	S	35755	Corynebacterium kutscheri	8.03029025484126e-05
600	1	L100_1	1067	2.86356624531198e-05	1	1	S	38301	Corynebacterium minutissimum	8.03029025484126e-05
600	1	L100_1	1068	0.000372263611890558	13	2	F	1762	Mycobacteriaceae	0.00104393773312936
600	1	L100_1	1069	0.000143178312265599	5	4	G	1763	Mycobacterium	0.000401514512742063
600	1	L100_1	1071	2.86356624531198e-05	1	0	S	1764	Mycobacterium avium	8.03029025484126e-05
600	1	L100_1	1073	0.000114542649812479	4	0	G	1866885	Mycolicibacterium	0.00032121161019365
600	1	L100_1	1074	8.59069873593595e-05	3	0	S	110539	Mycolicibacterium vanbaalenii	0.000240908707645238
600	1	L100_1	1076	2.86356624531198e-05	1	1	S	370526	Mycolicibacterium rutilum	8.03029025484126e-05
600	1	L100_1	1077	2.86356624531198e-05	1	0	G	670516	Mycobacteroides	8.03029025484126e-05
600	1	L100_1	1078	2.86356624531198e-05	1	1	S	1774	Mycobacteroides chelonae	8.03029025484126e-05
600	1	L100_1	1079	2.86356624531198e-05	1	0	G	697025	Hoyosella	8.03029025484126e-05
600	1	L100_1	1080	2.86356624531198e-05	1	0	S	639313	Hoyosella subflava	8.03029025484126e-05
600	1	L100_1	1082	0.000257720962078079	9	0	F	85025	Nocardiaceae	0.000722726122935714
600	1	L100_1	1083	0.000200449637171839	7	2	G	1827	Rhodococcus	0.000562120317838888
600	1	L100_1	1084	5.72713249062397e-05	2	0	S	132919	Rhodococcus jostii	0.000160605805096825
600	1	L100_1	1086	2.86356624531198e-05	1	1	S	38310	Rhodococcus coprophilus	8.03029025484126e-05
600	1	L100_1	1087	2.86356624531198e-05	1	0	S	103816	Rhodococcus pyridinivorans	8.03029025484126e-05
600	1	L100_1	1089	2.86356624531198e-05	1	1	S	1033922	Rhodococcus sp. WB1	8.03029025484126e-05
600	1	L100_1	1090	5.72713249062397e-05	2	0	G	1817	Nocardia	0.000160605805096825
600	1	L100_1	1091	2.86356624531198e-05	1	1	S	37332	Nocardia seriolae	8.03029025484126e-05
600	1	L100_1	1092	2.86356624531198e-05	1	1	S	455432	Nocardia terpenica	8.03029025484126e-05
600	1	L100_1	1093	0.000114542649812479	4	0	F	85029	Dietziaceae	0.00032121161019365
600	1	L100_1	1094	0.000114542649812479	4	0	G	37914	Dietzia	0.00032121161019365
600	1	L100_1	1095	5.72713249062397e-05	2	2	S	712270	Dietzia sp. oral taxon 368	0.000160605805096825
600	1	L100_1	1096	5.72713249062397e-05	2	2	S	2052657	Dietzia sp. JS16-p6b	0.000160605805096825
600	1	L100_1	1097	2.86356624531198e-05	1	0	F	85026	Gordoniaceae	8.03029025484126e-05
600	1	L100_1	1098	2.86356624531198e-05	1	0	G	2053	Gordonia	8.03029025484126e-05
600	1	L100_1	1099	2.86356624531198e-05	1	1	S	1737359	Gordonia sp. 1D	8.03029025484126e-05
600	1	L100_1	1100	2.86356624531198e-05	1	0	F	316606	Segniliparaceae	8.03029025484126e-05
600	1	L100_1	1101	2.86356624531198e-05	1	0	G	286801	Segniliparus	8.03029025484126e-05
600	1	L100_1	1102	2.86356624531198e-05	1	0	S	286802	Segniliparus rotundus	8.03029025484126e-05
600	1	L100_1	1104	0.00166086842228095	58	0	O	85009	Propionibacteriales	0.00465756834780793
600	1	L100_1	1105	0.00137451179774975	48	0	F	31957	Propionibacteriaceae	0.00385453932232381
600	1	L100_1	1106	0.000400899274343678	14	0	G	1912217	Pseudopropionibacterium	0.00112424063567778
600	1	L100_1	1107	0.000400899274343678	14	0	S	1750	Pseudopropionibacterium propionicum	0.00112424063567778
600	1	L100_1	1109	0.000372263611890558	13	0	G	1912216	Cutibacterium	0.00104393773312936
600	1	L100_1	1110	0.000372263611890558	13	13	S	1747	Cutibacterium acnes	0.00104393773312936
600	1	L100_1	1111	0.000314992286984318	11	0	G	203133	Propionimicrobium	0.000883331928032539
600	1	L100_1	1112	0.000314992286984318	11	11	S	1871034	Propionimicrobium sp. Marseille-P3275	0.000883331928032539
600	1	L100_1	1113	0.000143178312265599	5	0	G	1743	Propionibacterium	0.000401514512742063
600	1	L100_1	1114	0.000143178312265599	5	5	S	1744	Propionibacterium freudenreichii	0.000401514512742063
600	1	L100_1	1115	0.000143178312265599	5	3	G	1912215	Acidipropionibacterium	0.000401514512742063
600	1	L100_1	1116	2.86356624531198e-05	1	1	S	1748	Acidipropionibacterium acidipropionici	8.03029025484126e-05
600	1	L100_1	1117	2.86356624531198e-05	1	1	S	2057246	Acidipropionibacterium sp. JS278	8.03029025484126e-05
600	1	L100_1	1118	0.000286356624531198	10	1	F	85015	Nocardioidaceae	0.000803029025484126
600	1	L100_1	1119	0.000171813974718719	6	0	G	1839	Nocardioides	0.000481817415290476
600	1	L100_1	1120	0.000171813974718719	6	6	S	196162	Nocardioides sp. JS614	0.000481817415290476
600	1	L100_1	1121	5.72713249062397e-05	2	0	G	2040	Aeromicrobium	0.000160605805096825
600	1	L100_1	1122	5.72713249062397e-05	2	2	S	2041	Aeromicrobium erythreum	0.000160605805096825
600	1	L100_1	1123	2.86356624531198e-05	1	0	G	53387	Friedmanniella	8.03029025484126e-05
600	1	L100_1	1124	2.86356624531198e-05	1	1	S	546874	Friedmanniella sagamiharensis	8.03029025484126e-05
600	1	L100_1	1125	0.000629984573968636	22	0	O	85011	Streptomycetales	0.00176666385606508
600	1	L100_1	1126	0.000629984573968636	22	0	F	2062	Streptomycetaceae	0.00176666385606508
600	1	L100_1	1127	0.000515441924156157	18	5	G	1883	Streptomyces	0.00144545224587143
600	1	L100_1	1128	5.72713249062397e-05	2	2	S	164348	Streptomyces puniciscabiei	0.000160605805096825
600	1	L100_1	1129	2.86356624531198e-05	1	1	S	1355015	Streptomyces pluripotens	8.03029025484126e-05
600	1	L100_1	1130	2.86356624531198e-05	1	1	S	1642299	Streptomyces alfalfae	8.03029025484126e-05
600	1	L100_1	1131	2.86356624531198e-05	1	0	S	29303	Streptomyces cattleya	8.03029025484126e-05
600	1	L100_1	1133	2.86356624531198e-05	1	1	S	285473	Streptomyces rubrolavendulae	8.03029025484126e-05
600	1	L100_1	1134	2.86356624531198e-05	1	1	S	1495638	Streptomyces sp. M56	8.03029025484126e-05
600	1	L100_1	1135	2.86356624531198e-05	1	0	S	1930	Streptomyces scabiei	8.03029025484126e-05
600	1	L100_1	1137	2.86356624531198e-05	1	1	S	408015	Streptomyces xiamenensis	8.03029025484126e-05
600	1	L100_1	1138	2.86356624531198e-05	1	1	S	1915	Streptomyces lincolnensis	8.03029025484126e-05
600	1	L100_1	1139	2.86356624531198e-05	1	1	S	68570	Streptomyces albulus	8.03029025484126e-05
600	1	L100_1	1140	2.86356624531198e-05	1	1	S	1841249	Streptomyces sp. RTd22	8.03029025484126e-05
600	1	L100_1	1141	2.86356624531198e-05	1	1	S	2211357	Streptomyces sp. ETH9427	8.03029025484126e-05
600	1	L100_1	1142	8.59069873593595e-05	3	0	G	2063	Kitasatospora	0.000240908707645238
600	1	L100_1	1143	5.72713249062397e-05	2	2	S	2018025	Kitasatospora sp. MMS16-BH015	0.000160605805096825
600	1	L100_1	1144	2.86356624531198e-05	1	0	S	2066	Kitasatospora setae	8.03029025484126e-05
600	1	L100_1	1146	2.86356624531198e-05	1	0	G	228398	Streptacidiphilus	8.03029025484126e-05
600	1	L100_1	1147	2.86356624531198e-05	1	1	S	2126346	Streptacidiphilus sp. DSM 106435	8.03029025484126e-05
600	1	L100_1	1148	0.000314992286984318	11	0	O	85008	Micromonosporales	0.000883331928032539
600	1	L100_1	1149	0.000314992286984318	11	0	F	28056	Micromonosporaceae	0.000883331928032539
600	1	L100_1	1150	0.000114542649812479	4	0	G	84593	Verrucosispora	0.00032121161019365
600	1	L100_1	1151	0.000114542649812479	4	0	S	1003110	Verrucosispora maris	0.00032121161019365
600	1	L100_1	1153	8.59069873593595e-05	3	1	G	1865	Actinoplanes	0.000240908707645238
600	1	L100_1	1154	5.72713249062397e-05	2	2	S	113562	Actinoplanes derwentensis	0.000160605805096825
600	1	L100_1	1155	5.72713249062397e-05	2	1	G	1873	Micromonospora	0.000160605805096825
600	1	L100_1	1156	2.86356624531198e-05	1	1	S	261654	Micromonospora auratinigra	8.03029025484126e-05
600	1	L100_1	1157	2.86356624531198e-05	1	0	G	168694	Salinispora	8.03029025484126e-05
600	1	L100_1	1158	2.86356624531198e-05	1	0	S	168695	Salinispora tropica	8.03029025484126e-05
600	1	L100_1	1160	2.86356624531198e-05	1	0	G	673534	Plantactinospora	8.03029025484126e-05
600	1	L100_1	1161	2.86356624531198e-05	1	1	S	2024580	Plantactinospora sp. KBS50	8.03029025484126e-05
600	1	L100_1	1162	0.000229085299624959	8	0	O	85013	Frankiales	0.000642423220387301
600	1	L100_1	1163	0.000229085299624959	8	0	F	74712	Frankiaceae	0.000642423220387301
600	1	L100_1	1164	0.000229085299624959	8	0	G	1854	Frankia	0.000642423220387301
600	1	L100_1	1165	0.000114542649812479	4	4	S	106370	Frankia casuarinae	0.00032121161019365
600	1	L100_1	1166	0.000114542649812479	4	4	S	298654	Frankia inefficax	0.00032121161019365
600	1	L100_1	1167	0.000143178312265599	5	0	O	85010	Pseudonocardiales	0.000401514512742063
600	1	L100_1	1168	0.000143178312265599	5	1	F	2070	Pseudonocardiaceae	0.000401514512742063
600	1	L100_1	1169	2.86356624531198e-05	1	0	G	1847	Pseudonocardia	8.03029025484126e-05
600	1	L100_1	1170	2.86356624531198e-05	1	0	S	240495	Pseudonocardia dioxanivorans	8.03029025484126e-05
600	1	L100_1	1172	2.86356624531198e-05	1	0	G	2071	Saccharothrix	8.03029025484126e-05
600	1	L100_1	1173	2.86356624531198e-05	1	0	S	103731	Saccharothrix espanaensis	8.03029025484126e-05
600	1	L100_1	1175	2.86356624531198e-05	1	1	G	40566	Actinosynnema	8.03029025484126e-05
600	1	L100_1	1176	2.86356624531198e-05	1	1	G	65496	Actinoalloteichus	8.03029025484126e-05
600	1	L100_1	1177	8.59069873593595e-05	3	0	O	85012	Streptosporangiales	0.000240908707645238
600	1	L100_1	1178	2.86356624531198e-05	1	0	F	2004	Streptosporangiaceae	8.03029025484126e-05
600	1	L100_1	1179	2.86356624531198e-05	1	0	G	2000	Streptosporangium	8.03029025484126e-05
600	1	L100_1	1180	2.86356624531198e-05	1	0	S	2001	Streptosporangium roseum	8.03029025484126e-05
600	1	L100_1	1182	2.86356624531198e-05	1	0	F	2012	Thermomonosporaceae	8.03029025484126e-05
600	1	L100_1	1183	2.86356624531198e-05	1	0	G	2019	Thermomonospora	8.03029025484126e-05
600	1	L100_1	1184	2.86356624531198e-05	1	0	S	2020	Thermomonospora curvata	8.03029025484126e-05
600	1	L100_1	1186	2.86356624531198e-05	1	0	F	83676	Nocardiopsaceae	8.03029025484126e-05
600	1	L100_1	1187	2.86356624531198e-05	1	0	G	2013	Nocardiopsis	8.03029025484126e-05
600	1	L100_1	1188	2.86356624531198e-05	1	0	S	280236	Nocardiopsis gilva	8.03029025484126e-05
600	1	L100_1	1190	5.72713249062397e-05	2	0	O	1643684	Nakamurellales	0.000160605805096825
600	1	L100_1	1191	5.72713249062397e-05	2	0	F	85031	Nakamurellaceae	0.000160605805096825
600	1	L100_1	1192	5.72713249062397e-05	2	0	G	53460	Nakamurella	0.000160605805096825
600	1	L100_1	1193	2.86356624531198e-05	1	0	S	53461	Nakamurella multipartita	8.03029025484126e-05
600	1	L100_1	1195	2.86356624531198e-05	1	1	S	1090615	Nakamurella panacisegetis	8.03029025484126e-05
600	1	L100_1	1196	2.86356624531198e-05	1	0	O	622452	Kineosporiales	8.03029025484126e-05
600	1	L100_1	1197	2.86356624531198e-05	1	0	F	83778	Kineosporiaceae	8.03029025484126e-05
600	1	L100_1	1198	2.86356624531198e-05	1	0	G	33981	Kineococcus	8.03029025484126e-05
600	1	L100_1	1199	2.86356624531198e-05	1	0	S	131568	Kineococcus radiotolerans	8.03029025484126e-05
600	1	L100_1	1201	0.0638861629329104	2231	79	C	84998	Coriobacteriia	0.179155775585509
600	1	L100_1	1202	0.0555245494965994	1939	0	O	1643822	Eggerthellales	0.155707328041372
600	1	L100_1	1203	0.0555245494965994	1939	324	F	1643826	Eggerthellaceae	0.155707328041372
600	1	L100_1	1204	0.0238248711609957	832	19	G	84111	Eggerthella	0.0668120149202793
600	1	L100_1	1205	0.019586793117934	684	530	S	84112	Eggerthella lenta	0.0549271853431142
600	1	L100_1	1207	0.00369400045645246	129	129	S	502558	Eggerthella sp. YY7918	0.0103590744287452
600	1	L100_1	1208	0.0192145295060434	671	120	G	644652	Gordonibacter	0.0538832476099849
600	1	L100_1	1209	0.00727345826309244	254	254	S	1841863	Gordonibacter massiliensis	0.0203969372472968
600	1	L100_1	1210	0.00535486887873341	187	187	S	1335613	Gordonibacter urolithinfaciens	0.0150166427765532
600	1	L100_1	1211	0.00314992286984318	110	0	S	471189	Gordonibacter pamelaeae	0.00883331928032539
600	1	L100_1	1213	0.00131724047284351	46	0	G	447020	Adlercreutzia	0.00369393351722698
600	1	L100_1	1214	0.00131724047284351	46	0	S	446660	Adlercreutzia equolifaciens	0.00369393351722698
600	1	L100_1	1216	0.000944976860952955	33	0	G	1981050	Phoenicibacter	0.00264999578409762
600	1	L100_1	1217	0.000944976860952955	33	33	S	1944646	Phoenicibacter massiliensis	0.00264999578409762
600	1	L100_1	1218	0.000544077586609277	19	0	G	84108	Slackia	0.00152575514841984
600	1	L100_1	1219	0.000544077586609277	19	0	S	84110	Slackia heliotrinireducens	0.00152575514841984
600	1	L100_1	1221	0.000400899274343678	14	0	G	79603	Denitrobacterium	0.00112424063567778
600	1	L100_1	1222	0.000400899274343678	14	14	S	79604	Denitrobacterium detoxificans	0.00112424063567778
600	1	L100_1	1223	0.00609939610251453	213	3	O	84999	Coriobacteriales	0.0171045182428119
600	1	L100_1	1224	0.00555531851590525	194	1	F	1643824	Atopobiaceae	0.015578763094392
600	1	L100_1	1225	0.00415217105570238	145	0	G	1380	Atopobium	0.0116439208695198
600	1	L100_1	1226	0.00415217105570238	145	0	S	1382	Atopobium parvulum	0.0116439208695198
600	1	L100_1	1228	0.00117406216057791	41	0	G	1935188	Libanicoccus	0.00329241900448492
600	1	L100_1	1229	0.00117406216057791	41	41	S	1871022	Libanicoccus massiliensis	0.00329241900448492
600	1	L100_1	1230	0.000200449637171839	7	0	G	133925	Olsenella	0.000562120317838888
600	1	L100_1	1231	0.000114542649812479	4	4	S	604330	Olsenella umbonata	0.00032121161019365
600	1	L100_1	1232	5.72713249062397e-05	2	0	S	133926	Olsenella uli	0.000160605805096825
600	1	L100_1	1234	2.86356624531198e-05	1	1	S	712411	Olsenella sp. oral taxon 807	8.03029025484126e-05
600	1	L100_1	1235	0.000458170599249917	16	0	F	84107	Coriobacteriaceae	0.0012848464407746
600	1	L100_1	1237	0.000257720962078079	9	9	S	1531429	Coriobacteriaceae bacterium 68-1-3	0.000722726122935714
600	1	L100_1	1238	0.000200449637171839	7	0	G	102106	Collinsella	0.000562120317838888
600	1	L100_1	1239	0.000200449637171839	7	7	S	74426	Collinsella aerofaciens	0.000562120317838888
600	1	L100_1	1240	2.86356624531198e-05	1	0	C	908620	Nitriliruptoria	8.03029025484126e-05
600	1	L100_1	1241	2.86356624531198e-05	1	0	O	908621	Euzebyales	8.03029025484126e-05
600	1	L100_1	1242	2.86356624531198e-05	1	0	F	908622	Euzebyaceae	8.03029025484126e-05
600	1	L100_1	1243	2.86356624531198e-05	1	0	G	908623	Euzebya	8.03029025484126e-05
600	1	L100_1	1244	2.86356624531198e-05	1	1	S	1608957	Euzebya sp. DY32-46	8.03029025484126e-05
600	1	L100_1	1269	0.000515441924156157	18	4	P	544448	Tenericutes	0.00144545224587143
600	1	L100_1	1270	0.000400899274343678	14	3	C	31969	Mollicutes	0.00112424063567778
600	1	L100_1	1271	0.000171813974718719	6	0	O	2085	Mycoplasmatales	0.000481817415290476
600	1	L100_1	1272	0.000171813974718719	6	0	F	2092	Mycoplasmataceae	0.000481817415290476
600	1	L100_1	1273	0.000171813974718719	6	2	G	2093	Mycoplasma	0.000481817415290476
600	1	L100_1	1274	5.72713249062397e-05	2	2	S	2096	Mycoplasma gallisepticum	0.000160605805096825
600	1	L100_1	1275	2.86356624531198e-05	1	1	S	1749074	Mycoplasma sp. (ex Biomphalaria glabrata)	8.03029025484126e-05
600	1	L100_1	1276	2.86356624531198e-05	1	1	S	2123	Mycoplasma putrefaciens	8.03029025484126e-05
600	1	L100_1	1277	0.000114542649812479	4	0	O	186329	Acholeplasmatales	0.00032121161019365
600	1	L100_1	1278	0.000114542649812479	4	0	F	2146	Acholeplasmataceae	0.00032121161019365
600	1	L100_1	1279	5.72713249062397e-05	2	0	G	2147	Acholeplasma	0.000160605805096825
600	1	L100_1	1280	2.86356624531198e-05	1	1	S	2148	Acholeplasma laidlawii	8.03029025484126e-05
600	1	L100_1	1281	2.86356624531198e-05	1	1	S	61635	Acholeplasma brassicae	8.03029025484126e-05
600	1	L100_1	1282	5.72713249062397e-05	2	0	G	33926	Candidatus Phytoplasma	0.000160605805096825
600	1	L100_1	1284	5.72713249062397e-05	2	2	S	37692	Candidatus Phytoplasma mali	0.000160605805096825
600	1	L100_1	1285	2.86356624531198e-05	1	0	O	186328	Entomoplasmatales	8.03029025484126e-05
600	1	L100_1	1286	2.86356624531198e-05	1	0	F	33925	Entomoplasmataceae	8.03029025484126e-05
600	1	L100_1	1287	2.86356624531198e-05	1	0	G	46239	Mesoplasma	8.03029025484126e-05
600	1	L100_1	1288	2.86356624531198e-05	1	0	S	138853	Mesoplasma lactucae	8.03029025484126e-05
600	1	L100_1	1291	0.000372263611890558	13	3	P	1117	Cyanobacteria	0.00104393773312936
600	1	L100_1	1292	0.000229085299624959	8	0	O	1890424	Synechococcales	0.000642423220387301
600	1	L100_1	1293	0.000200449637171839	7	0	F	1890426	Synechococcaceae	0.000562120317838888
600	1	L100_1	1294	0.000171813974718719	6	3	G	1129	Synechococcus	0.000481817415290476
600	1	L100_1	1295	2.86356624531198e-05	1	1	S	585425	Synechococcus sp. KORDI-52	8.03029025484126e-05
600	1	L100_1	1296	2.86356624531198e-05	1	1	S	321332	Synechococcus sp. JA-2-3B'a(2-13)	8.03029025484126e-05
600	1	L100_1	1297	2.86356624531198e-05	1	1	S	321327	Synechococcus sp. JA-3-3Ab	8.03029025484126e-05
600	1	L100_1	1298	2.86356624531198e-05	1	0	G	167375	Cyanobium	8.03029025484126e-05
600	1	L100_1	1299	2.86356624531198e-05	1	1	S	1851505	Cyanobium sp. NIES-981	8.03029025484126e-05
600	1	L100_1	1300	2.86356624531198e-05	1	0	F	1213	Prochloraceae	8.03029025484126e-05
600	1	L100_1	1301	2.86356624531198e-05	1	0	G	1218	Prochlorococcus	8.03029025484126e-05
600	1	L100_1	1302	2.86356624531198e-05	1	1	S	1501269	Prochlorococcus sp. MIT 0801	8.03029025484126e-05
600	1	L100_1	1303	2.86356624531198e-05	1	0	O	1161	Nostocales	8.03029025484126e-05
600	1	L100_1	1304	2.86356624531198e-05	1	0	F	1185	Rivulariaceae	8.03029025484126e-05
600	1	L100_1	1305	2.86356624531198e-05	1	0	G	1186	Calothrix	8.03029025484126e-05
600	1	L100_1	1306	2.86356624531198e-05	1	1	S	1954172	Calothrix sp. NIES-2100	8.03029025484126e-05
600	1	L100_1	1307	2.86356624531198e-05	1	0	O	1955042	Gloeoemargaritales	8.03029025484126e-05
600	1	L100_1	1308	2.86356624531198e-05	1	0	F	1955043	Gloeomargaritaceae	8.03029025484126e-05
600	1	L100_1	1309	2.86356624531198e-05	1	0	G	1188227	Gloeomargarita	8.03029025484126e-05
600	1	L100_1	1310	2.86356624531198e-05	1	0	S	1188228	Gloeomargarita lithophora	8.03029025484126e-05
600	1	L100_1	1312	5.72713249062397e-05	2	0	P	67819	Armatimonadetes	0.000160605805096825
600	1	L100_1	1313	2.86356624531198e-05	1	0	C	1077257	Chthonomonadetes	8.03029025484126e-05
600	1	L100_1	1314	2.86356624531198e-05	1	0	O	1077263	Chthonomonadales	8.03029025484126e-05
600	1	L100_1	1315	2.86356624531198e-05	1	0	F	1077264	Chthonomonadaceae	8.03029025484126e-05
600	1	L100_1	1316	2.86356624531198e-05	1	0	G	1077265	Chthonomonas	8.03029025484126e-05
600	1	L100_1	1317	2.86356624531198e-05	1	0	S	454171	Chthonomonas calidirosea	8.03029025484126e-05
600	1	L100_1	1319	2.86356624531198e-05	1	0	C	1663419	Fimbriimonadia	8.03029025484126e-05
600	1	L100_1	1320	2.86356624531198e-05	1	0	O	1663425	Fimbriimonadales	8.03029025484126e-05
600	1	L100_1	1321	2.86356624531198e-05	1	0	F	1663426	Fimbriimonadaceae	8.03029025484126e-05
600	1	L100_1	1322	2.86356624531198e-05	1	0	G	1005038	Fimbriimonas	8.03029025484126e-05
600	1	L100_1	1323	2.86356624531198e-05	1	0	S	1005039	Fimbriimonas ginsengisoli	8.03029025484126e-05
600	1	L100_1	1325	1.64388747444625	57407	63	P	1224	Proteobacteria	4.60994872659672
600	1	L100_1	1326	1.6255320148138	56766	30	C	1236	Gammaproteobacteria	4.55847456606319
600	1	L100_1	1327	1.62192392134471	56640	250	O	91347	Enterobacterales	4.54835640034209
600	1	L100_1	1328	1.61407774983255	56366	7371	F	543	Enterobacteriaceae	4.52635340504383
600	1	L100_1	1329	1.39335406364391	48658	1828	G	561	Escherichia	3.90737863220066
600	1	L100_1	1330	1.33765770017259	46713	46409	S	562	Escherichia coli	3.751189486744
600	1	L100_1	1393	0.00214767468398399	75	75	S	208962	Escherichia albertii	0.00602271769113095
600	1	L100_1	1394	0.000916341198499835	32	32	S	1499973	Escherichia marmotae	0.0025696928815492
600	1	L100_1	1395	0.000286356624531198	10	4	S	564	Escherichia fergusonii	0.000803029025484126
600	1	L100_1	1398	0.00234812432115583	82	15	G	570	Klebsiella	0.00658483800896983
600	1	L100_1	1399	0.00157496143492159	55	49	S	573	Klebsiella pneumoniae	0.00441665964016269
600	1	L100_1	1405	0.000229085299624959	8	8	S	571	Klebsiella oxytoca	0.000642423220387301
600	1	L100_1	1406	8.59069873593595e-05	3	3	S	244366	Klebsiella variicola	0.000240908707645238
600	1	L100_1	1407	2.86356624531198e-05	1	1	S	548	Klebsiella aerogenes	8.03029025484126e-05
600	1	L100_1	1408	0.00220494600889023	77	6	G	544	Citrobacter	0.00618332349622777
600	1	L100_1	1410	0.000400899274343678	14	14	S	2077148	Citrobacter freundii complex sp. CFNIH4	0.00112424063567778
600	1	L100_1	1411	0.000257720962078079	9	9	S	546	Citrobacter freundii	0.000722726122935714
600	1	L100_1	1412	8.59069873593595e-05	3	3	S	57706	Citrobacter braakii	0.000240908707645238
600	1	L100_1	1413	8.59069873593595e-05	3	3	S	67827	Citrobacter werkmanii	0.000240908707645238
600	1	L100_1	1414	5.72713249062397e-05	2	2	S	2077147	Citrobacter freundii complex sp. CFNIH3	0.000160605805096825
600	1	L100_1	1415	2.86356624531198e-05	1	1	S	133448	Citrobacter youngae	8.03029025484126e-05
600	1	L100_1	1416	0.000200449637171839	7	6	S	545	Citrobacter koseri	0.000562120317838888
600	1	L100_1	1418	5.72713249062397e-05	2	0	S	67825	Citrobacter rodentium	0.000160605805096825
600	1	L100_1	1420	2.86356624531198e-05	1	1	S	67824	Citrobacter farmeri	8.03029025484126e-05
600	1	L100_1	1421	0.00166086842228095	58	1	G	590	Salmonella	0.00465756834780793
600	1	L100_1	1422	0.00160359709737471	56	12	S	28901	Salmonella enterica	0.00449696254271111
600	1	L100_1	1443	2.86356624531198e-05	1	1	S	54736	Salmonella bongori	8.03029025484126e-05
600	1	L100_1	1444	0.00111679083567167	39	1	G	620	Shigella	0.00313181319938809
600	1	L100_1	1445	0.000801798548687356	28	3	S	622	Shigella dysenteriae	0.00224848127135555
600	1	L100_1	1447	0.000286356624531198	10	0	S	623	Shigella flexneri	0.000803029025484126
600	1	L100_1	1450	0.000801798548687356	28	1	G	547	Enterobacter	0.00224848127135555
600	1	L100_1	1452	0.000143178312265599	5	5	S	69218	Enterobacter cancerogenus	0.000401514512742063
600	1	L100_1	1453	0.000143178312265599	5	1	S	158836	Enterobacter hormaechei	0.000401514512742063
600	1	L100_1	1456	8.59069873593595e-05	3	2	S	550	Enterobacter cloacae	0.000240908707645238
600	1	L100_1	1458	2.86356624531198e-05	1	1	S	208224	Enterobacter kobei	8.03029025484126e-05
600	1	L100_1	1459	2.86356624531198e-05	1	1	S	299767	Enterobacter ludwigii	8.03029025484126e-05
600	1	L100_1	1460	2.86356624531198e-05	1	1	S	1812935	Enterobacter roggenkampii	8.03029025484126e-05
600	1	L100_1	1461	2.86356624531198e-05	1	1	S	1870930	Enterobacter cloacae complex sp. 35734	8.03029025484126e-05
600	1	L100_1	1462	8.59069873593595e-05	3	3	S	1914861	Enterobacter sp. SA187	0.000240908707645238
600	1	L100_1	1463	2.86356624531198e-05	1	1	S	1166130	Enterobacter sp. R4-368	8.03029025484126e-05
600	1	L100_1	1464	2.86356624531198e-05	1	1	S	1692238	Enterobacter sp. FY-07	8.03029025484126e-05
600	1	L100_1	1465	0.000629984573968636	22	1	G	160674	Raoultella	0.00176666385606508
600	1	L100_1	1466	0.000601348911515517	21	21	S	54291	Raoultella ornithinolytica	0.00168636095351666
600	1	L100_1	1467	0.000257720962078079	9	0	G	1330546	Pluralibacter	0.000722726122935714
600	1	L100_1	1468	0.000143178312265599	5	5	S	61647	Pluralibacter gergoviae	0.000401514512742063
600	1	L100_1	1469	0.000114542649812479	4	4	S	1334193	Enterobacter lignolyticus	0.00032121161019365
600	1	L100_1	1472	0.000143178312265599	5	5	S	693444	Enterobacteriaceae bacterium strain FGI 57	0.000401514512742063
600	1	L100_1	1473	2.86356624531198e-05	1	1	S	2066051	Enterobacteriaceae bacterium ENNIH1	8.03029025484126e-05
600	1	L100_1	1474	2.86356624531198e-05	1	1	S	2282310	Enterobacteriaceae bacterium w6	8.03029025484126e-05
600	1	L100_1	1477	2.86356624531198e-05	1	1	S	1199245	secondary endosymbiont of Ctenarytaina eucalypti	8.03029025484126e-05
600	1	L100_1	1478	0.000114542649812479	4	0	G	1330545	Lelliottia	0.00032121161019365
600	1	L100_1	1479	8.59069873593595e-05	3	3	S	61646	Lelliottia amnigena	0.000240908707645238
600	1	L100_1	1480	2.86356624531198e-05	1	1	S	1907578	Lelliottia jeotgali	8.03029025484126e-05
600	1	L100_1	1481	0.000114542649812479	4	0	G	1330547	Kosakonia	0.00032121161019365
600	1	L100_1	1482	8.59069873593595e-05	3	3	S	208223	Kosakonia cowanii	0.000240908707645238
600	1	L100_1	1483	2.86356624531198e-05	1	1	S	1158459	Kosakonia sacchari	8.03029025484126e-05
600	1	L100_1	1484	5.72713249062397e-05	2	1	G	83654	Leclercia	0.000160605805096825
600	1	L100_1	1485	2.86356624531198e-05	1	1	S	1920114	Leclercia sp. LSNIH1	8.03029025484126e-05
600	1	L100_1	1486	5.72713249062397e-05	2	0	G	929812	Gibbsiella	0.000160605805096825
600	1	L100_1	1487	5.72713249062397e-05	2	2	S	929813	Gibbsiella quercinecans	0.000160605805096825
600	1	L100_1	1488	2.86356624531198e-05	1	0	G	158483	Cedecea	8.03029025484126e-05
600	1	L100_1	1489	2.86356624531198e-05	1	1	S	158822	Cedecea neteri	8.03029025484126e-05
600	1	L100_1	1490	2.86356624531198e-05	1	0	G	1335483	Shimwellia	8.03029025484126e-05
600	1	L100_1	1491	2.86356624531198e-05	1	0	S	563	Shimwellia blattae	8.03029025484126e-05
600	1	L100_1	1493	0.000229085299624959	8	0	F	1903411	Yersiniaceae	0.000642423220387301
600	1	L100_1	1494	0.000200449637171839	7	1	G	613	Serratia	0.000562120317838888
600	1	L100_1	1495	8.59069873593595e-05	3	3	S	61652	Serratia rubidaea	0.000240908707645238
600	1	L100_1	1496	5.72713249062397e-05	2	2	S	47917	Serratia fonticola	0.000160605805096825
600	1	L100_1	1497	2.86356624531198e-05	1	1	S	61651	Serratia ficaria	8.03029025484126e-05
600	1	L100_1	1498	2.86356624531198e-05	1	0	G	629	Yersinia	8.03029025484126e-05
600	1	L100_1	1499	2.86356624531198e-05	1	1	S	29484	Yersinia frederiksenii	8.03029025484126e-05
600	1	L100_1	1500	0.000200449637171839	7	0	F	1903410	Pectobacteriaceae	0.000562120317838888
600	1	L100_1	1501	8.59069873593595e-05	3	0	G	204037	Dickeya	0.000240908707645238
600	1	L100_1	1502	2.86356624531198e-05	1	1	S	204038	Dickeya dadantii	8.03029025484126e-05
600	1	L100_1	1503	2.86356624531198e-05	1	1	S	204039	Dickeya dianthicola	8.03029025484126e-05
600	1	L100_1	1504	2.86356624531198e-05	1	0	S	204042	Dickeya zeae	8.03029025484126e-05
600	1	L100_1	1506	5.72713249062397e-05	2	0	G	122277	Pectobacterium	0.000160605805096825
600	1	L100_1	1507	2.86356624531198e-05	1	0	S	554	Pectobacterium carotovorum	8.03029025484126e-05
600	1	L100_1	1510	2.86356624531198e-05	1	1	S	2042057	Pectobacterium polaris	8.03029025484126e-05
600	1	L100_1	1511	2.86356624531198e-05	1	0	G	71655	Brenneria	8.03029025484126e-05
600	1	L100_1	1512	2.86356624531198e-05	1	1	S	598467	Brenneria sp. EniD312	8.03029025484126e-05
600	1	L100_1	1513	2.86356624531198e-05	1	0	G	84565	Sodalis	8.03029025484126e-05
600	1	L100_1	1514	2.86356624531198e-05	1	0	S	1486991	Candidatus Sodalis pierantonius	8.03029025484126e-05
600	1	L100_1	1516	0.000114542649812479	4	1	F	1903414	Morganellaceae	0.00032121161019365
600	1	L100_1	1517	8.59069873593595e-05	3	0	G	583	Proteus	0.000240908707645238
600	1	L100_1	1518	8.59069873593595e-05	3	3	S	584	Proteus mirabilis	0.000240908707645238
600	1	L100_1	1520	8.59069873593595e-05	3	0	G	702	Plesiomonas	0.000240908707645238
600	1	L100_1	1521	8.59069873593595e-05	3	3	S	703	Plesiomonas shigelloides	0.000240908707645238
600	1	L100_1	1522	5.72713249062397e-05	2	0	F	1903409	Erwiniaceae	0.000160605805096825
600	1	L100_1	1523	2.86356624531198e-05	1	0	G	32199	Buchnera	8.03029025484126e-05
600	1	L100_1	1524	2.86356624531198e-05	1	0	S	9	Buchnera aphidicola	8.03029025484126e-05
600	1	L100_1	1526	2.86356624531198e-05	1	0	G	53335	Pantoea	8.03029025484126e-05
600	1	L100_1	1527	2.86356624531198e-05	1	1	S	553	Pantoea ananatis	8.03029025484126e-05
600	1	L100_1	1528	0.000973612523406075	34	0	O	135624	Aeromonadales	0.00273029868664603
600	1	L100_1	1529	0.000973612523406075	34	0	F	84642	Aeromonadaceae	0.00273029868664603
600	1	L100_1	1530	0.000973612523406075	34	0	G	642	Aeromonas	0.00273029868664603
600	1	L100_1	1531	0.000973612523406075	34	0	S	645	Aeromonas salmonicida	0.00273029868664603
600	1	L100_1	1534	0.000544077586609277	19	0	O	72274	Pseudomonadales	0.00152575514841984
600	1	L100_1	1535	0.000515441924156157	18	1	F	135621	Pseudomonadaceae	0.00144545224587143
600	1	L100_1	1536	0.000458170599249917	16	7	G	286	Pseudomonas	0.0012848464407746
600	1	L100_1	1538	2.86356624531198e-05	1	1	S	29442	Pseudomonas tolaasii	8.03029025484126e-05
600	1	L100_1	1539	2.86356624531198e-05	1	1	S	47878	Pseudomonas azotoformans	8.03029025484126e-05
600	1	L100_1	1541	2.86356624531198e-05	1	0	S	303	Pseudomonas putida	8.03029025484126e-05
600	1	L100_1	1543	2.86356624531198e-05	1	1	S	76759	Pseudomonas monteilii	8.03029025484126e-05
600	1	L100_1	1544	2.86356624531198e-05	1	1	S	237610	Pseudomonas psychrotolerans	8.03029025484126e-05
600	1	L100_1	1545	2.86356624531198e-05	1	0	S	101564	Pseudomonas alcaliphila	8.03029025484126e-05
600	1	L100_1	1547	2.86356624531198e-05	1	1	S	163011	Pseudomonas lini	8.03029025484126e-05
600	1	L100_1	1550	2.86356624531198e-05	1	1	S	317	Pseudomonas syringae	8.03029025484126e-05
600	1	L100_1	1551	2.86356624531198e-05	1	0	G	1849530	Oblitimonas	8.03029025484126e-05
600	1	L100_1	1552	2.86356624531198e-05	1	1	S	1697053	Oblitimonas alkaliphila	8.03029025484126e-05
600	1	L100_1	1553	2.86356624531198e-05	1	0	F	468	Moraxellaceae	8.03029025484126e-05
600	1	L100_1	1554	2.86356624531198e-05	1	0	G	475	Moraxella	8.03029025484126e-05
600	1	L100_1	1555	2.86356624531198e-05	1	1	S	476	Moraxella bovis	8.03029025484126e-05
600	1	L100_1	1556	0.000286356624531198	10	0	O	135622	Alteromonadales	0.000803029025484126
600	1	L100_1	1557	0.000257720962078079	9	0	F	267890	Shewanellaceae	0.000722726122935714
600	1	L100_1	1558	0.000257720962078079	9	0	G	22	Shewanella	0.000722726122935714
600	1	L100_1	1559	0.000257720962078079	9	9	S	260364	Shewanella marisflavi	0.000722726122935714
600	1	L100_1	1560	2.86356624531198e-05	1	0	F	267888	Pseudoalteromonadaceae	8.03029025484126e-05
600	1	L100_1	1561	2.86356624531198e-05	1	0	G	53246	Pseudoalteromonas	8.03029025484126e-05
600	1	L100_1	1562	2.86356624531198e-05	1	1	S	28109	Pseudoalteromonas nigrifaciens	8.03029025484126e-05
600	1	L100_1	1563	0.000257720962078079	9	0	O	135619	Oceanospirillales	0.000722726122935714
600	1	L100_1	1564	0.000171813974718719	6	0	F	28256	Halomonadaceae	0.000481817415290476
600	1	L100_1	1565	0.000114542649812479	4	2	G	2745	Halomonas	0.00032121161019365
600	1	L100_1	1566	2.86356624531198e-05	1	1	S	29571	Halomonas subglaciescola	8.03029025484126e-05
600	1	L100_1	1567	2.86356624531198e-05	1	1	S	1178482	Halomonas huangheensis	8.03029025484126e-05
600	1	L100_1	1568	5.72713249062397e-05	2	0	G	404432	Salinicola	0.000160605805096825
600	1	L100_1	1569	5.72713249062397e-05	2	2	S	1771309	Salinicola tamaricis	0.000160605805096825
600	1	L100_1	1570	5.72713249062397e-05	2	0	F	224379	Hahellaceae	0.000160605805096825
600	1	L100_1	1571	5.72713249062397e-05	2	0	G	158481	Hahella	0.000160605805096825
600	1	L100_1	1572	5.72713249062397e-05	2	0	S	158327	Hahella chejuensis	0.000160605805096825
600	1	L100_1	1574	2.86356624531198e-05	1	0	F	2066474	Endozoicomonadaceae	8.03029025484126e-05
600	1	L100_1	1575	2.86356624531198e-05	1	0	G	305899	Endozoicomonas	8.03029025484126e-05
600	1	L100_1	1576	2.86356624531198e-05	1	0	S	1027273	Endozoicomonas montiporae	8.03029025484126e-05
600	1	L100_1	1578	0.000200449637171839	7	0	O	135613	Chromatiales	0.000562120317838888
600	1	L100_1	1579	0.000114542649812479	4	0	F	449719	Granulosicoccaceae	0.00032121161019365
600	1	L100_1	1580	0.000114542649812479	4	0	G	437504	Granulosicoccus	0.00032121161019365
600	1	L100_1	1581	0.000114542649812479	4	0	S	437505	Granulosicoccus antarcticus	0.00032121161019365
600	1	L100_1	1583	2.86356624531198e-05	1	0	F	1046	Chromatiaceae	8.03029025484126e-05
600	1	L100_1	1584	2.86356624531198e-05	1	0	G	85076	Marichromatium	8.03029025484126e-05
600	1	L100_1	1585	2.86356624531198e-05	1	0	S	37487	Marichromatium purpuratum	8.03029025484126e-05
600	1	L100_1	1587	2.86356624531198e-05	1	0	F	72276	Ectothiorhodospiraceae	8.03029025484126e-05
600	1	L100_1	1588	2.86356624531198e-05	1	0	G	106633	Thioalkalivibrio	8.03029025484126e-05
600	1	L100_1	1589	2.86356624531198e-05	1	1	S	396595	Thioalkalivibrio sp. K90mix	8.03029025484126e-05
600	1	L100_1	1590	2.86356624531198e-05	1	0	F	255526	Halothiobacillaceae	8.03029025484126e-05
600	1	L100_1	1591	2.86356624531198e-05	1	0	G	109262	Halothiobacillus	8.03029025484126e-05
600	1	L100_1	1592	2.86356624531198e-05	1	1	S	1860122	Halothiobacillus sp. LS2	8.03029025484126e-05
600	1	L100_1	1593	0.000171813974718719	6	0	O	135614	Xanthomonadales	0.000481817415290476
600	1	L100_1	1594	0.000114542649812479	4	1	F	32033	Xanthomonadaceae	0.00032121161019365
600	1	L100_1	1595	2.86356624531198e-05	1	0	G	338	Xanthomonas	8.03029025484126e-05
600	1	L100_1	1596	2.86356624531198e-05	1	1	S	343	Xanthomonas translucens	8.03029025484126e-05
600	1	L100_1	1597	2.86356624531198e-05	1	0	G	2370	Xylella	8.03029025484126e-05
600	1	L100_1	1598	2.86356624531198e-05	1	1	S	2371	Xylella fastidiosa	8.03029025484126e-05
600	1	L100_1	1599	2.86356624531198e-05	1	0	G	83618	Pseudoxanthomonas	8.03029025484126e-05
600	1	L100_1	1600	2.86356624531198e-05	1	0	S	415229	Pseudoxanthomonas spadix	8.03029025484126e-05
600	1	L100_1	1602	5.72713249062397e-05	2	0	F	1775411	Rhodanobacteraceae	0.000160605805096825
600	1	L100_1	1603	2.86356624531198e-05	1	0	G	231454	Dyella	8.03029025484126e-05
600	1	L100_1	1604	2.86356624531198e-05	1	0	S	231455	Dyella japonica	8.03029025484126e-05
600	1	L100_1	1606	2.86356624531198e-05	1	0	G	242605	Luteibacter	8.03029025484126e-05
600	1	L100_1	1607	2.86356624531198e-05	1	0	S	242606	Luteibacter rhizovicinus	8.03029025484126e-05
600	1	L100_1	1609	0.000143178312265599	5	0	O	135625	Pasteurellales	0.000401514512742063
600	1	L100_1	1610	0.000143178312265599	5	1	F	712	Pasteurellaceae	0.000401514512742063
600	1	L100_1	1611	0.000114542649812479	4	0	G	724	Haemophilus	0.00032121161019365
600	1	L100_1	1612	0.000114542649812479	4	0	S	729	Haemophilus parainfluenzae	0.00032121161019365
600	1	L100_1	1615	2.86356624531198e-05	1	0	G	349742	Sedimenticola	8.03029025484126e-05
600	1	L100_1	1616	2.86356624531198e-05	1	1	S	1543721	Sedimenticola thiotaurini	8.03029025484126e-05
600	1	L100_1	1617	2.86356624531198e-05	1	0	G	1608298	Thiolapillus	8.03029025484126e-05
600	1	L100_1	1618	2.86356624531198e-05	1	1	S	1076588	Thiolapillus brandeum	8.03029025484126e-05
600	1	L100_1	1619	2.86356624531198e-05	1	0	O	72273	Thiotrichales	8.03029025484126e-05
600	1	L100_1	1620	2.86356624531198e-05	1	0	F	135617	Thiotrichaceae	8.03029025484126e-05
600	1	L100_1	1621	2.86356624531198e-05	1	0	G	1021	Beggiatoa	8.03029025484126e-05
600	1	L100_1	1622	2.86356624531198e-05	1	1	S	288004	Beggiatoa leptomitoformis	8.03029025484126e-05
600	1	L100_1	1623	2.86356624531198e-05	1	0	O	135623	Vibrionales	8.03029025484126e-05
600	1	L100_1	1624	2.86356624531198e-05	1	0	F	641	Vibrionaceae	8.03029025484126e-05
600	1	L100_1	1625	2.86356624531198e-05	1	0	G	662	Vibrio	8.03029025484126e-05
600	1	L100_1	1626	2.86356624531198e-05	1	1	S	1534743	Vibrio hyugaensis	8.03029025484126e-05
600	1	L100_1	1627	2.86356624531198e-05	1	0	O	1692040	Acidiferrobacterales	8.03029025484126e-05
600	1	L100_1	1628	2.86356624531198e-05	1	0	F	1692041	Acidiferrobacteraceae	8.03029025484126e-05
600	1	L100_1	1629	2.86356624531198e-05	1	0	G	1744881	Sulfuricaulis	8.03029025484126e-05
600	1	L100_1	1630	2.86356624531198e-05	1	1	S	1620215	Sulfuricaulis limicola	8.03029025484126e-05
600	1	L100_1	1631	2.86356624531198e-05	1	0	O	1706369	Cellvibrionales	8.03029025484126e-05
600	1	L100_1	1632	2.86356624531198e-05	1	0	F	1706373	Microbulbiferaceae	8.03029025484126e-05
600	1	L100_1	1633	2.86356624531198e-05	1	0	G	48073	Microbulbifer	8.03029025484126e-05
600	1	L100_1	1634	2.86356624531198e-05	1	1	S	260552	Microbulbifer agarilyticus	8.03029025484126e-05
600	1	L100_1	1636	0.00887705536046715	310	0	C	29547	Epsilonproteobacteria	0.0248938997900079
600	1	L100_1	1637	0.00887705536046715	310	0	O	213849	Campylobacterales	0.0248938997900079
600	1	L100_1	1638	0.00884841969801403	309	0	F	72294	Campylobacteraceae	0.0248135968874595
600	1	L100_1	1639	0.00876251271065467	306	59	G	194	Campylobacter	0.0245726881798143
600	1	L100_1	1640	0.00363672913154622	127	127	S	824	Campylobacter gracilis	0.0101984686236484
600	1	L100_1	1641	0.00220494600889023	77	64	S	195	Campylobacter coli	0.00618332349622777
600	1	L100_1	1643	0.00123133348548415	43	12	S	197	Campylobacter jejuni	0.00345302480958174
600	1	L100_1	1646	5.72713249062397e-05	2	0	G	28196	Arcobacter	0.000160605805096825
600	1	L100_1	1647	5.72713249062397e-05	2	2	S	197482	Arcobacter halophilus	0.000160605805096825
600	1	L100_1	1648	2.86356624531198e-05	1	0	G	57665	Sulfurospirillum	8.03029025484126e-05
600	1	L100_1	1649	2.86356624531198e-05	1	1	S	1581011	Sulfurospirillum sp. UCH001	8.03029025484126e-05
600	1	L100_1	1650	2.86356624531198e-05	1	0	F	72293	Helicobacteraceae	8.03029025484126e-05
600	1	L100_1	1651	2.86356624531198e-05	1	0	G	286130	Sulfuricurvum	8.03029025484126e-05
600	1	L100_1	1652	2.86356624531198e-05	1	0	S	148813	Sulfuricurvum kujiense	8.03029025484126e-05
600	1	L100_1	1654	0.000830434211140475	29	0	C	28221	Deltaproteobacteria	0.00232878417390397
600	1	L100_1	1655	0.000372263611890558	13	0	O	69541	Desulfuromonadales	0.00104393773312936
600	1	L100_1	1656	0.000372263611890558	13	0	F	213422	Geobacteraceae	0.00104393773312936
600	1	L100_1	1657	0.000372263611890558	13	0	G	28231	Geobacter	0.00104393773312936
600	1	L100_1	1658	0.000229085299624959	8	0	S	28232	Geobacter metallireducens	0.000642423220387301
600	1	L100_1	1660	5.72713249062397e-05	2	0	S	225194	Geobacter bemidjiensis	0.000160605805096825
600	1	L100_1	1662	2.86356624531198e-05	1	1	S	443143	Geobacter sp. M18	8.03029025484126e-05
600	1	L100_1	1663	2.86356624531198e-05	1	0	S	1203471	Geobacter daltonii	8.03029025484126e-05
600	1	L100_1	1665	2.86356624531198e-05	1	1	S	1340425	Geobacter anodireducens	8.03029025484126e-05
600	1	L100_1	1666	0.000229085299624959	8	0	O	213118	Desulfobacterales	0.000642423220387301
600	1	L100_1	1667	0.000114542649812479	4	0	F	213119	Desulfobacteraceae	0.00032121161019365
600	1	L100_1	1668	8.59069873593595e-05	3	0	G	218207	Desulfatibacillum	0.000240908707645238
600	1	L100_1	1669	8.59069873593595e-05	3	0	S	259354	Desulfatibacillum alkenivorans	0.000240908707645238
600	1	L100_1	1671	2.86356624531198e-05	1	0	G	2295	Desulfobacterium	8.03029025484126e-05
600	1	L100_1	1672	2.86356624531198e-05	1	0	S	2296	Desulfobacterium autotrophicum	8.03029025484126e-05
600	1	L100_1	1674	0.000114542649812479	4	2	F	213121	Desulfobulbaceae	0.00032121161019365
600	1	L100_1	1675	5.72713249062397e-05	2	0	G	109168	Desulfotalea	0.000160605805096825
600	1	L100_1	1676	5.72713249062397e-05	2	0	S	84980	Desulfotalea psychrophila	0.000160605805096825
600	1	L100_1	1678	0.000171813974718719	6	0	O	213115	Desulfovibrionales	0.000481817415290476
600	1	L100_1	1679	0.000114542649812479	4	0	F	194924	Desulfovibrionaceae	0.00032121161019365
600	1	L100_1	1680	5.72713249062397e-05	2	0	G	872	Desulfovibrio	0.000160605805096825
600	1	L100_1	1681	5.72713249062397e-05	2	0	S	58180	Desulfovibrio alaskensis	0.000160605805096825
600	1	L100_1	1683	2.86356624531198e-05	1	0	G	41707	Lawsonia	8.03029025484126e-05
600	1	L100_1	1684	2.86356624531198e-05	1	1	S	29546	Lawsonia intracellularis	8.03029025484126e-05
600	1	L100_1	1685	2.86356624531198e-05	1	0	G	2035811	Pseudodesulfovibrio	8.03029025484126e-05
600	1	L100_1	1686	2.86356624531198e-05	1	1	S	1716143	Pseudodesulfovibrio indicus	8.03029025484126e-05
600	1	L100_1	1687	5.72713249062397e-05	2	0	F	213116	Desulfomicrobiaceae	0.000160605805096825
600	1	L100_1	1688	5.72713249062397e-05	2	0	G	898	Desulfomicrobium	0.000160605805096825
600	1	L100_1	1689	5.72713249062397e-05	2	0	S	899	Desulfomicrobium baculatum	0.000160605805096825
600	1	L100_1	1691	5.72713249062397e-05	2	0	O	453227	Desulfarculales	0.000160605805096825
600	1	L100_1	1692	5.72713249062397e-05	2	0	F	453228	Desulfarculaceae	0.000160605805096825
600	1	L100_1	1693	5.72713249062397e-05	2	0	G	453229	Desulfarculus	0.000160605805096825
600	1	L100_1	1694	5.72713249062397e-05	2	0	S	453230	Desulfarculus baarsii	0.000160605805096825
600	1	L100_1	1696	0.00352218648173374	123	3	C	28216	Betaproteobacteria	0.00987725701345475
600	1	L100_1	1697	0.00306401588248382	107	7	O	80840	Burkholderiales	0.00859241057268015
600	1	L100_1	1698	0.00163223275982783	57	4	F	119060	Burkholderiaceae	0.00457726544525952
600	1	L100_1	1699	0.00103088384831231	36	4	G	48736	Ralstonia	0.00289090449174285
600	1	L100_1	1700	0.000687255898874876	24	24	S	190721	Ralstonia insidiosa	0.0019272696611619
600	1	L100_1	1701	0.000171813974718719	6	2	S	329	Ralstonia pickettii	0.000481817415290476
600	1	L100_1	1704	2.86356624531198e-05	1	1	S	305	Ralstonia solanacearum	8.03029025484126e-05
600	1	L100_1	1705	2.86356624531198e-05	1	1	S	105219	Ralstonia mannitolilytica	8.03029025484126e-05
600	1	L100_1	1706	0.000200449637171839	7	0	G	106589	Cupriavidus	0.000562120317838888
600	1	L100_1	1707	0.000143178312265599	5	5	S	96344	Cupriavidus oxalaticus	0.000401514512742063
600	1	L100_1	1708	2.86356624531198e-05	1	0	S	82541	Cupriavidus gilardii	8.03029025484126e-05
600	1	L100_1	1710	2.86356624531198e-05	1	1	S	164546	Cupriavidus taiwanensis	8.03029025484126e-05
600	1	L100_1	1711	8.59069873593595e-05	3	0	G	32008	Burkholderia	0.000240908707645238
600	1	L100_1	1714	2.86356624531198e-05	1	1	S	488447	Burkholderia contaminans	8.03029025484126e-05
600	1	L100_1	1715	8.59069873593595e-05	3	0	G	93217	Pandoraea	0.000240908707645238
600	1	L100_1	1716	8.59069873593595e-05	3	3	S	445709	Pandoraea thiooxydans	0.000240908707645238
600	1	L100_1	1717	8.59069873593595e-05	3	0	G	1822464	Paraburkholderia	0.000240908707645238
600	1	L100_1	1718	5.72713249062397e-05	2	2	S	169430	Paraburkholderia hospita	0.000160605805096825
600	1	L100_1	1719	2.86356624531198e-05	1	1	S	1761016	Paraburkholderia caffeinilytica	8.03029025484126e-05
600	1	L100_1	1720	2.86356624531198e-05	1	0	G	44013	Polynucleobacter	8.03029025484126e-05
600	1	L100_1	1721	2.86356624531198e-05	1	1	S	556053	Polynucleobacter acidiphobus	8.03029025484126e-05
600	1	L100_1	1722	0.000515441924156157	18	1	F	80864	Comamonadaceae	0.00144545224587143
600	1	L100_1	1723	0.000229085299624959	8	0	G	47420	Hydrogenophaga	0.000642423220387301
600	1	L100_1	1724	0.000171813974718719	6	6	S	1763535	Hydrogenophaga crassostreae	0.000481817415290476
600	1	L100_1	1725	2.86356624531198e-05	1	1	S	795665	Hydrogenophaga sp. PBC	8.03029025484126e-05
600	1	L100_1	1726	2.86356624531198e-05	1	1	S	1842537	Hydrogenophaga sp. RAC07	8.03029025484126e-05
600	1	L100_1	1727	0.000114542649812479	4	0	G	283	Comamonas	0.00032121161019365
600	1	L100_1	1728	8.59069873593595e-05	3	2	S	285	Comamonas testosteroni	0.000240908707645238
600	1	L100_1	1730	2.86356624531198e-05	1	1	S	225992	Comamonas kerstersii	8.03029025484126e-05
600	1	L100_1	1731	5.72713249062397e-05	2	0	G	12916	Acidovorax	0.000160605805096825
600	1	L100_1	1732	2.86356624531198e-05	1	1	S	358220	Acidovorax sp. KKS102	8.03029025484126e-05
600	1	L100_1	1733	2.86356624531198e-05	1	1	S	1858609	Acidovorax sp. T1	8.03029025484126e-05
600	1	L100_1	1734	2.86356624531198e-05	1	0	G	28065	Rhodoferax	8.03029025484126e-05
600	1	L100_1	1735	2.86356624531198e-05	1	1	S	1484693	Rhodoferax saidenbachensis	8.03029025484126e-05
600	1	L100_1	1736	2.86356624531198e-05	1	0	G	174951	Ramlibacter	8.03029025484126e-05
600	1	L100_1	1737	2.86356624531198e-05	1	1	S	94132	Ramlibacter tataouinensis	8.03029025484126e-05
600	1	L100_1	1738	2.86356624531198e-05	1	0	G	219181	Ottowia	8.03029025484126e-05
600	1	L100_1	1739	2.86356624531198e-05	1	1	S	2109914	Ottowia oryzae	8.03029025484126e-05
600	1	L100_1	1740	0.000286356624531198	10	0	F	506	Alcaligenaceae	0.000803029025484126
600	1	L100_1	1741	0.000286356624531198	10	0	G	517	Bordetella	0.000803029025484126
600	1	L100_1	1742	0.000114542649812479	4	4	S	1331258	Bordetella pseudohinzii	0.00032121161019365
600	1	L100_1	1743	5.72713249062397e-05	2	2	S	1746199	Bordetella sp. N	0.000160605805096825
600	1	L100_1	1744	2.86356624531198e-05	1	1	S	1416806	Bordetella genomosp. 8	8.03029025484126e-05
600	1	L100_1	1745	2.86356624531198e-05	1	1	S	1416803	Bordetella genomosp. 9	8.03029025484126e-05
600	1	L100_1	1746	2.86356624531198e-05	1	1	S	123899	Bordetella trematum	8.03029025484126e-05
600	1	L100_1	1747	2.86356624531198e-05	1	1	S	463025	Bordetella bronchialis	8.03029025484126e-05
600	1	L100_1	1750	5.72713249062397e-05	2	1	G	32012	Thiomonas	0.000160605805096825
600	1	L100_1	1751	2.86356624531198e-05	1	1	S	1050370	Thiomonas sp. X19	8.03029025484126e-05
600	1	L100_1	1752	2.86356624531198e-05	1	0	G	92793	Aquabacterium	8.03029025484126e-05
600	1	L100_1	1753	2.86356624531198e-05	1	1	S	1296669	Aquabacterium olei	8.03029025484126e-05
600	1	L100_1	1754	2.86356624531198e-05	1	0	G	212743	Rhizobacter	8.03029025484126e-05
600	1	L100_1	1755	2.86356624531198e-05	1	1	S	946333	Rhizobacter gummiphilus	8.03029025484126e-05
600	1	L100_1	1757	5.72713249062397e-05	2	2	S	1469502	Burkholderiales bacterium GJ-E10	0.000160605805096825
600	1	L100_1	1758	2.86356624531198e-05	1	1	S	1834205	Burkholderiales bacterium YL45	8.03029025484126e-05
600	1	L100_1	1759	0.000171813974718719	6	0	F	75682	Oxalobacteraceae	0.000481817415290476
600	1	L100_1	1760	8.59069873593595e-05	3	0	G	963	Herbaspirillum	0.000240908707645238
600	1	L100_1	1761	8.59069873593595e-05	3	3	S	92645	Herbaspirillum frisingense	0.000240908707645238
600	1	L100_1	1762	2.86356624531198e-05	1	0	G	846	Oxalobacter	8.03029025484126e-05
600	1	L100_1	1763	2.86356624531198e-05	1	1	S	847	Oxalobacter formigenes	8.03029025484126e-05
600	1	L100_1	1764	2.86356624531198e-05	1	0	G	149698	Massilia	8.03029025484126e-05
600	1	L100_1	1765	2.86356624531198e-05	1	1	S	2072590	Massilia armeniaca	8.03029025484126e-05
600	1	L100_1	1766	2.86356624531198e-05	1	0	G	202907	Collimonas	8.03029025484126e-05
600	1	L100_1	1767	2.86356624531198e-05	1	0	S	158899	Collimonas fungivorans	8.03029025484126e-05
600	1	L100_1	1769	0.000286356624531198	10	0	O	206351	Neisseriales	0.000803029025484126
600	1	L100_1	1770	0.000200449637171839	7	0	F	1499392	Chromobacteriaceae	0.000562120317838888
600	1	L100_1	1772	0.000143178312265599	5	3	G	535	Chromobacterium	0.000401514512742063
600	1	L100_1	1773	5.72713249062397e-05	2	2	S	1108595	Chromobacterium vaccinii	0.000160605805096825
600	1	L100_1	1774	5.72713249062397e-05	2	0	G	568394	Pseudogulbenkiania	0.000160605805096825
600	1	L100_1	1775	5.72713249062397e-05	2	2	S	748280	Pseudogulbenkiania sp. NH8B	0.000160605805096825
600	1	L100_1	1776	8.59069873593595e-05	3	0	F	481	Neisseriaceae	0.000240908707645238
600	1	L100_1	1777	8.59069873593595e-05	3	0	G	482	Neisseria	0.000240908707645238
600	1	L100_1	1778	8.59069873593595e-05	3	3	S	485	Neisseria gonorrhoeae	0.000240908707645238
600	1	L100_1	1779	8.59069873593595e-05	3	0	O	206389	Rhodocyclales	0.000240908707645238
600	1	L100_1	1780	8.59069873593595e-05	3	2	F	2008794	Zoogloeaceae	0.000240908707645238
600	1	L100_1	1781	2.86356624531198e-05	1	1	G	12960	Azoarcus	8.03029025484126e-05
600	1	L100_1	1782	0.0033217368445619	116	20	C	28211	Alphaproteobacteria	0.00931513669561586
600	1	L100_1	1783	0.00163223275982783	57	11	O	356	Rhizobiales	0.00457726544525952
600	1	L100_1	1784	0.000343627949437438	12	0	F	82115	Rhizobiaceae	0.000963634830580951
600	1	L100_1	1786	0.000114542649812479	4	0	G	379	Rhizobium	0.00032121161019365
600	1	L100_1	1787	0.000114542649812479	4	2	S	29449	Rhizobium etli	0.00032121161019365
600	1	L100_1	1790	5.72713249062397e-05	2	0	G	357	Agrobacterium	0.000160605805096825
600	1	L100_1	1791	5.72713249062397e-05	2	2	S	359	Agrobacterium rhizogenes	0.000160605805096825
600	1	L100_1	1793	8.59069873593595e-05	3	0	G	106591	Ensifer	0.000240908707645238
600	1	L100_1	1794	8.59069873593595e-05	3	0	S	716925	Ensifer sojae	0.000240908707645238
600	1	L100_1	1796	2.86356624531198e-05	1	0	G	28105	Sinorhizobium	8.03029025484126e-05
600	1	L100_1	1797	2.86356624531198e-05	1	1	S	382	Sinorhizobium meliloti	8.03029025484126e-05
600	1	L100_1	1798	5.72713249062397e-05	2	0	G	34019	Liberibacter	0.000160605805096825
600	1	L100_1	1799	5.72713249062397e-05	2	2	S	34021	Candidatus Liberibacter asiaticus	0.000160605805096825
600	1	L100_1	1800	0.000286356624531198	10	0	F	41294	Bradyrhizobiaceae	0.000803029025484126
600	1	L100_1	1801	0.000143178312265599	5	0	G	1073	Rhodopseudomonas	0.000401514512742063
600	1	L100_1	1802	0.000143178312265599	5	2	S	1076	Rhodopseudomonas palustris	0.000401514512742063
600	1	L100_1	1804	0.000114542649812479	4	0	G	374	Bradyrhizobium	0.00032121161019365
600	1	L100_1	1805	8.59069873593595e-05	3	3	S	1355477	Bradyrhizobium diazoefficiens	0.000240908707645238
600	1	L100_1	1806	2.86356624531198e-05	1	1	S	2057741	Bradyrhizobium sp. SK17	8.03029025484126e-05
600	1	L100_1	1807	2.86356624531198e-05	1	0	G	1649510	Variibacter	8.03029025484126e-05
600	1	L100_1	1808	2.86356624531198e-05	1	1	S	1333996	Variibacter gotjawalensis	8.03029025484126e-05
600	1	L100_1	1809	0.000286356624531198	10	0	F	45401	Hyphomicrobiaceae	0.000803029025484126
600	1	L100_1	1810	0.000171813974718719	6	0	G	29407	Rhodoplanes	0.000481817415290476
600	1	L100_1	1811	0.000171813974718719	6	6	S	674703	Rhodoplanes sp. Z2-YC6860	0.000481817415290476
600	1	L100_1	1812	5.72713249062397e-05	2	0	G	46913	Devosia	0.000160605805096825
600	1	L100_1	1813	5.72713249062397e-05	2	2	S	1643450	Devosia sp. H5989	0.000160605805096825
600	1	L100_1	1814	2.86356624531198e-05	1	0	G	81	Hyphomicrobium	8.03029025484126e-05
600	1	L100_1	1815	2.86356624531198e-05	1	1	S	717785	Hyphomicrobium sp. MC1	8.03029025484126e-05
600	1	L100_1	1816	2.86356624531198e-05	1	0	G	1068	Rhodomicrobium	8.03029025484126e-05
600	1	L100_1	1817	2.86356624531198e-05	1	0	S	1069	Rhodomicrobium vannielii	8.03029025484126e-05
600	1	L100_1	1819	0.000114542649812479	4	0	F	69277	Phyllobacteriaceae	0.00032121161019365
600	1	L100_1	1820	0.000114542649812479	4	3	G	68287	Mesorhizobium	0.00032121161019365
600	1	L100_1	1821	2.86356624531198e-05	1	1	S	1670800	Mesorhizobium oceanicum	8.03029025484126e-05
600	1	L100_1	1822	0.000114542649812479	4	0	F	119045	Methylobacteriaceae	0.00032121161019365
600	1	L100_1	1823	5.72713249062397e-05	2	0	G	2282523	Methylorubrum	0.000160605805096825
600	1	L100_1	1824	5.72713249062397e-05	2	2	S	408	Methylorubrum extorquens	0.000160605805096825
600	1	L100_1	1825	2.86356624531198e-05	1	0	G	407	Methylobacterium	8.03029025484126e-05
600	1	L100_1	1826	2.86356624531198e-05	1	1	S	270351	Methylobacterium aquaticum	8.03029025484126e-05
600	1	L100_1	1827	2.86356624531198e-05	1	0	G	186650	Microvirga	8.03029025484126e-05
600	1	L100_1	1828	2.86356624531198e-05	1	1	S	1882682	Microvirga ossetica	8.03029025484126e-05
600	1	L100_1	1829	5.72713249062397e-05	2	0	F	335928	Xanthobacteraceae	0.000160605805096825
600	1	L100_1	1830	5.72713249062397e-05	2	0	G	152053	Starkeya	0.000160605805096825
600	1	L100_1	1831	5.72713249062397e-05	2	0	S	921	Starkeya novella	0.000160605805096825
600	1	L100_1	1833	2.86356624531198e-05	1	0	F	31993	Methylocystaceae	8.03029025484126e-05
600	1	L100_1	1834	2.86356624531198e-05	1	0	G	425	Methylosinus	8.03029025484126e-05
600	1	L100_1	1835	2.86356624531198e-05	1	0	S	426	Methylosinus trichosporium	8.03029025484126e-05
600	1	L100_1	1837	2.86356624531198e-05	1	0	F	118882	Brucellaceae	8.03029025484126e-05
600	1	L100_1	1838	2.86356624531198e-05	1	0	G	528	Ochrobactrum	8.03029025484126e-05
600	1	L100_1	1839	2.86356624531198e-05	1	1	S	271865	Ochrobactrum sp. A44	8.03029025484126e-05
600	1	L100_1	1840	2.86356624531198e-05	1	0	F	119043	Rhodobiaceae	8.03029025484126e-05
600	1	L100_1	1841	2.86356624531198e-05	1	0	G	444432	Anderseniella	8.03029025484126e-05
600	1	L100_1	1842	2.86356624531198e-05	1	1	S	1922226	Anderseniella sp. Alg231-50	8.03029025484126e-05
600	1	L100_1	1843	2.86356624531198e-05	1	0	F	2036754	Chelatococcaceae	8.03029025484126e-05
600	1	L100_1	1844	2.86356624531198e-05	1	0	G	28209	Chelatococcus	8.03029025484126e-05
600	1	L100_1	1845	2.86356624531198e-05	1	1	S	1702325	Chelatococcus sp. CO-6	8.03029025484126e-05
600	1	L100_1	1846	0.000801798548687356	28	0	O	204455	Rhodobacterales	0.00224848127135555
600	1	L100_1	1847	0.000801798548687356	28	20	F	31989	Rhodobacteraceae	0.00224848127135555
600	1	L100_1	1848	5.72713249062397e-05	2	0	G	265	Paracoccus	0.000160605805096825
600	1	L100_1	1849	2.86356624531198e-05	1	0	S	34003	Paracoccus aminophilus	8.03029025484126e-05
600	1	L100_1	1851	2.86356624531198e-05	1	1	S	2259340	Paracoccus sp. SC2-6	8.03029025484126e-05
600	1	L100_1	1852	5.72713249062397e-05	2	0	G	34008	Rhodovulum	0.000160605805096825
600	1	L100_1	1853	5.72713249062397e-05	2	2	S	1564506	Rhodovulum sp. P5	0.000160605805096825
600	1	L100_1	1854	5.72713249062397e-05	2	0	G	119541	Rhodobaca	0.000160605805096825
600	1	L100_1	1855	5.72713249062397e-05	2	2	S	441209	Rhodobaca barguzinensis	0.000160605805096825
600	1	L100_1	1856	2.86356624531198e-05	1	0	G	299261	Tateyamaria	8.03029025484126e-05
600	1	L100_1	1857	2.86356624531198e-05	1	1	S	299262	Tateyamaria omphalii	8.03029025484126e-05
600	1	L100_1	1858	2.86356624531198e-05	1	0	G	354203	Yangia	8.03029025484126e-05
600	1	L100_1	1859	2.86356624531198e-05	1	1	S	311180	Yangia pacifica	8.03029025484126e-05
600	1	L100_1	1860	0.000200449637171839	7	0	O	204441	Rhodospirillales	0.000562120317838888
600	1	L100_1	1861	0.000114542649812479	4	0	F	41295	Rhodospirillaceae	0.00032121161019365
600	1	L100_1	1862	8.59069873593595e-05	3	0	G	1612157	Pararhodospirillum	0.000240908707645238
600	1	L100_1	1863	8.59069873593595e-05	3	0	S	1084	Pararhodospirillum photometricum	0.000240908707645238
600	1	L100_1	1865	2.86356624531198e-05	1	0	G	191	Azospirillum	8.03029025484126e-05
600	1	L100_1	1866	2.86356624531198e-05	1	0	S	193	Azospirillum lipoferum	8.03029025484126e-05
600	1	L100_1	1868	8.59069873593595e-05	3	1	F	433	Acetobacteraceae	0.000240908707645238
600	1	L100_1	1869	2.86356624531198e-05	1	1	G	434	Acetobacter	8.03029025484126e-05
600	1	L100_1	1870	2.86356624531198e-05	1	0	G	91914	Asaia	8.03029025484126e-05
600	1	L100_1	1871	2.86356624531198e-05	1	0	S	91915	Asaia bogorensis	8.03029025484126e-05
600	1	L100_1	1873	8.59069873593595e-05	3	0	O	204457	Sphingomonadales	0.000240908707645238
600	1	L100_1	1874	5.72713249062397e-05	2	0	F	41297	Sphingomonadaceae	0.000160605805096825
600	1	L100_1	1875	2.86356624531198e-05	1	0	G	13687	Sphingomonas	8.03029025484126e-05
600	1	L100_1	1876	2.86356624531198e-05	1	0	S	397260	Sphingomonas sanxanigenens	8.03029025484126e-05
600	1	L100_1	1878	2.86356624531198e-05	1	0	G	1649486	Rhizorhabdus	8.03029025484126e-05
600	1	L100_1	1879	2.86356624531198e-05	1	1	S	1850238	Rhizorhabdus dicambivorans	8.03029025484126e-05
600	1	L100_1	1880	2.86356624531198e-05	1	1	F	335929	Erythrobacteraceae	8.03029025484126e-05
600	1	L100_1	1881	2.86356624531198e-05	1	0	O	766	Rickettsiales	8.03029025484126e-05
600	1	L100_1	1882	2.86356624531198e-05	1	0	F	775	Rickettsiaceae	8.03029025484126e-05
600	1	L100_1	1884	2.86356624531198e-05	1	1	G	780	Rickettsia	8.03029025484126e-05
600	1	L100_1	1885	0.00103088384831231	36	0	P	203691	Spirochaetes	0.00289090449174285
600	1	L100_1	1886	0.00103088384831231	36	0	C	203692	Spirochaetia	0.00289090449174285
600	1	L100_1	1887	0.00103088384831231	36	0	O	136	Spirochaetales	0.00289090449174285
600	1	L100_1	1888	0.00103088384831231	36	0	F	137	Spirochaetaceae	0.00289090449174285
600	1	L100_1	1889	0.000973612523406075	34	1	G	157	Treponema	0.00273029868664603
600	1	L100_1	1890	0.000658620236421756	23	4	S	158	Treponema denticola	0.00184696675861349
600	1	L100_1	1892	0.000200449637171839	7	0	S	167	Treponema succinifaciens	0.000562120317838888
600	1	L100_1	1894	5.72713249062397e-05	2	2	S	1539298	Treponema sp. OMZ 838	0.000160605805096825
600	1	L100_1	1895	2.86356624531198e-05	1	0	S	160	Treponema pallidum	8.03029025484126e-05
600	1	L100_1	1897	5.72713249062397e-05	2	0	G	1911556	Sediminispirochaeta	0.000160605805096825
600	1	L100_1	1898	5.72713249062397e-05	2	0	S	55206	Sediminispirochaeta smaragdinae	0.000160605805096825
600	1	L100_1	1900	0.000458170599249917	16	0	P	32066	Fusobacteria	0.0012848464407746
600	1	L100_1	1901	0.000458170599249917	16	0	C	203490	Fusobacteriia	0.0012848464407746
600	1	L100_1	1902	0.000458170599249917	16	0	O	203491	Fusobacteriales	0.0012848464407746
600	1	L100_1	1903	0.000286356624531198	10	6	F	203492	Fusobacteriaceae	0.000803029025484126
600	1	L100_1	1904	0.000114542649812479	4	0	G	848	Fusobacterium	0.00032121161019365
600	1	L100_1	1905	0.000114542649812479	4	0	S	851	Fusobacterium nucleatum	0.00032121161019365
600	1	L100_1	1908	0.000171813974718719	6	0	F	1129771	Leptotrichiaceae	0.000481817415290476
600	1	L100_1	1909	0.000143178312265599	5	0	G	32067	Leptotrichia	0.000401514512742063
600	1	L100_1	1910	0.000114542649812479	4	4	S	712357	Leptotrichia sp. oral taxon 212	0.00032121161019365
600	1	L100_1	1911	2.86356624531198e-05	1	1	S	712368	Leptotrichia sp. oral taxon 498	8.03029025484126e-05
600	1	L100_1	1912	2.86356624531198e-05	1	0	G	34104	Streptobacillus	8.03029025484126e-05
600	1	L100_1	1913	2.86356624531198e-05	1	1	S	34105	Streptobacillus moniliformis	8.03029025484126e-05
600	1	L100_1	1914	0.000400899274343678	14	0	P	508458	Synergistetes	0.00112424063567778
600	1	L100_1	1915	0.000400899274343678	14	0	C	649775	Synergistia	0.00112424063567778
600	1	L100_1	1916	0.000400899274343678	14	0	O	649776	Synergistales	0.00112424063567778
600	1	L100_1	1917	0.000400899274343678	14	0	F	649777	Synergistaceae	0.00112424063567778
600	1	L100_1	1918	0.000372263611890558	13	0	G	508459	Cloacibacillus	0.00104393773312936
600	1	L100_1	1919	0.000372263611890558	13	13	S	1197717	Cloacibacillus porcorum	0.00104393773312936
600	1	L100_1	1920	2.86356624531198e-05	1	0	G	428711	Jonquetella	8.03029025484126e-05
600	1	L100_1	1921	2.86356624531198e-05	1	0	S	428712	Jonquetella anthropi	8.03029025484126e-05
600	1	L100_1	1924	0.000286356624531198	10	0	P	74201	Verrucomicrobia	0.000803029025484126
600	1	L100_1	1925	0.000286356624531198	10	0	C	203494	Verrucomicrobiae	0.000803029025484126
600	1	L100_1	1926	0.000286356624531198	10	0	O	48461	Verrucomicrobiales	0.000803029025484126
600	1	L100_1	1927	0.000286356624531198	10	0	F	1647988	Akkermansiaceae	0.000803029025484126
600	1	L100_1	1928	0.000286356624531198	10	0	G	239934	Akkermansia	0.000803029025484126
600	1	L100_1	1929	0.000229085299624959	8	7	S	239935	Akkermansia muciniphila	0.000642423220387301
600	1	L100_1	1931	5.72713249062397e-05	2	2	S	1679444	Akkermansia glycaniphila	0.000160605805096825
600	1	L100_1	1932	5.72713249062397e-05	2	0	P	74152	Elusimicrobia	0.000160605805096825
600	1	L100_1	1933	5.72713249062397e-05	2	0	C	641853	Elusimicrobia	0.000160605805096825
600	1	L100_1	1934	5.72713249062397e-05	2	0	O	641854	Elusimicrobiales	0.000160605805096825
600	1	L100_1	1935	5.72713249062397e-05	2	0	F	641876	Elusimicrobiaceae	0.000160605805096825
600	1	L100_1	1936	5.72713249062397e-05	2	0	G	423604	Elusimicrobium	0.000160605805096825
600	1	L100_1	1937	5.72713249062397e-05	2	0	S	423605	Elusimicrobium minutum	0.000160605805096825
600	1	L100_1	1939	2.86356624531198e-05	1	0	P	200918	Thermotogae	8.03029025484126e-05
600	1	L100_1	1940	2.86356624531198e-05	1	0	C	188708	Thermotogae	8.03029025484126e-05
600	1	L100_1	1941	2.86356624531198e-05	1	0	O	1643946	Kosmotogales	8.03029025484126e-05
600	1	L100_1	1942	2.86356624531198e-05	1	0	F	1643948	Kosmotogaceae	8.03029025484126e-05
600	1	L100_1	1943	2.86356624531198e-05	1	0	G	1184396	Mesotoga	8.03029025484126e-05
600	1	L100_1	1944	2.86356624531198e-05	1	0	S	1184387	Mesotoga prima	8.03029025484126e-05
600	1	L100_1	1946	0.148103646207536	5172	0	D	2157	Archaea	0.41532661198039
600	1	L100_1	1947	0.148103646207536	5172	0	P	28890	Euryarchaeota	0.41532661198039
600	1	L100_1	1949	0.148103646207536	5172	0	C	183925	Methanobacteria	0.41532661198039
600	1	L100_1	1950	0.148103646207536	5172	0	O	2158	Methanobacteriales	0.41532661198039
600	1	L100_1	1951	0.148103646207536	5172	0	F	2159	Methanobacteriaceae	0.41532661198039
600	1	L100_1	1952	0.148103646207536	5172	9	G	2172	Methanobrevibacter	0.41532661198039
600	1	L100_1	1953	0.147845925245458	5163	2741	S	2173	Methanobrevibacter smithii	0.414603885857454
600	1	L100_1	1955	0.00337900816946814	118	0	D	10239	Viruses	0.00947574250071269
600	1	L100_1	1957	0.0033217368445619	116	0	O	28883	Caudovirales	0.00931513669561586
600	1	L100_1	1958	0.0033217368445619	116	1	F	10699	Siphoviridae	0.00931513669561586
600	1	L100_1	1959	0.00131724047284351	46	6	G	1623305	Sk1virus	0.00369393351722698
600	1	L100_1	1961	0.000257720962078079	9	9	S	1262537	Lactococcus phage P680	0.000722726122935714
600	1	L100_1	1962	0.000171813974718719	6	6	S	1262533	Lactococcus phage 340	0.000481817415290476
600	1	L100_1	1963	0.000114542649812479	4	4	S	1262535	Lactococcus phage jm2	0.00032121161019365
600	1	L100_1	1964	8.59069873593595e-05	3	3	S	1262538	Lactococcus phage phi7	0.000240908707645238
600	1	L100_1	1965	2.86356624531198e-05	1	1	S	1262536	Lactococcus phage jm3	8.03029025484126e-05
600	1	L100_1	1966	0.000143178312265599	5	5	S	287412	Lactococcus virus Sl4	0.000401514512742063
600	1	L100_1	1967	0.000114542649812479	4	4	S	1165134	Lactococcus virus ASCC191	0.00032121161019365
600	1	L100_1	1968	8.59069873593595e-05	3	3	S	665884	Lactococcus virus CB14	0.000240908707645238
600	1	L100_1	1969	2.86356624531198e-05	1	1	S	213769	Lactococcus virus 712	8.03029025484126e-05
600	1	L100_1	1970	2.86356624531198e-05	1	1	S	665883	Lactococcus virus CB13	8.03029025484126e-05
600	1	L100_1	1971	0.000687255898874876	24	3	G	186532	C2virus	0.0019272696611619
600	1	L100_1	1973	5.72713249062397e-05	2	2	S	1862959	Lactococcus phage D4412	0.000160605805096825
600	1	L100_1	1974	5.72713249062397e-05	2	2	S	1862960	Lactococcus phage M5938	0.000160605805096825
600	1	L100_1	1975	2.86356624531198e-05	1	1	S	1862961	Lactococcus phage M6162	8.03029025484126e-05
600	1	L100_1	1976	0.000229085299624959	8	8	S	31537	Lactococcus virus c2	0.000642423220387301
600	1	L100_1	1977	8.59069873593595e-05	3	3	S	36343	Lactococcus virus bIL67	0.000240908707645238
600	1	L100_1	1978	0.000687255898874876	24	1	G	1623304	Sfi21dt1virus	0.0019272696611619
600	1	L100_1	1980	0.000429534936796798	15	15	S	1051631	Streptococcus phage YMC-2011	0.00120454353822619
600	1	L100_1	1981	8.59069873593595e-05	3	3	S	90410	Streptococcus virus DT1	0.000240908707645238
600	1	L100_1	1982	5.72713249062397e-05	2	2	S	64186	Streptococcus virus Sfi21	0.000160605805096825
600	1	L100_1	1983	5.72713249062397e-05	2	2	S	112023	Streptococcus virus 7201	0.000160605805096825
600	1	L100_1	1984	2.86356624531198e-05	1	1	S	633135	Streptococcus virus phiAbc2	8.03029025484126e-05
600	1	L100_1	1986	0.000200449637171839	7	7	S	646413	Streptococcus phage 5093	0.000562120317838888
600	1	L100_1	1987	0.000143178312265599	5	5	S	496874	Lactobacillus phage Lrm1	0.000401514512742063
600	1	L100_1	1988	8.59069873593595e-05	3	3	S	146269	Lactobacillus phage Lc-Nu	0.000240908707645238
600	1	L100_1	1989	2.86356624531198e-05	1	1	S	947980	Lactobacillus phage LF1	8.03029025484126e-05
600	1	L100_1	1990	8.59069873593595e-05	3	0	G	186765	Lambdavirus	0.000240908707645238
600	1	L100_1	1992	8.59069873593595e-05	3	3	S	414970	Enterobacteria phage cdtI	0.000240908707645238
600	1	L100_1	1993	2.86356624531198e-05	1	0	G	1623303	Sfi11virus	8.03029025484126e-05
600	1	L100_1	1994	2.86356624531198e-05	1	1	S	682370	Streptococcus virus ALQ132	8.03029025484126e-05
600	1	L100_1	1996	5.72713249062397e-05	2	0	F	10841	Microviridae	0.000160605805096825
600	1	L100_1	1998	5.72713249062397e-05	2	2	S	1655645	Parabacteroides phage YZ-2015b	0.000160605805096825
600	3	L100_3	0	100	3495894	0	-	50000	total	260.318214413101
600	3	L100_3	1	61.5854771340321	2152963	2152963	U	0	unclassified	160.318214413101
600	3	L100_3	2	38.4145228659679	1342931	434	R	1	root	100
600	3	L100_3	4	38.3933837810872	1342192	4357	D	2	Bacteria	99.9449711116952
600	3	L100_3	7	23.6957699518349	828379	3617	P	976	Bacteroidetes	61.6844052300528
600	3	L100_3	8	23.5823511811285	824414	43	C	200643	Bacteroidia	61.3891555113405
600	3	L100_3	9	23.5810353517584	824368	30894	O	171549	Bacteroidales	61.3857301678195
600	3	L100_3	10	20.561092527405	718794	0	F	815	Bacteroidaceae	53.5242689311662
600	3	L100_3	11	20.561092527405	718794	41397	G	816	Bacteroides	53.5242689311662
600	3	L100_3	12	8.92850298092562	312131	221620	S	821	Bacteroides vulgatus	23.2425195337661
600	3	L100_3	14	4.77631758857677	166975	166975	S	47678	Bacteroides caccae	12.4336246612819
600	3	L100_3	15	1.85102866391258	64710	64598	S	28116	Bacteroides ovatus	4.8185647661719
600	3	L100_3	17	1.29314561597119	45207	45207	S	1796613	Bacteroides caecimuris	3.36629357725751
600	3	L100_3	18	1.13713402065394	39753	29633	S	818	Bacteroides thetaiotaomicron	2.96016697805025
600	3	L100_3	20	0.544267074459351	19027	0	S	357276	Bacteroides dorei	1.41682632987101
600	3	L100_3	22	0.342630525982767	11978	11978	S	246787	Bacteroides cellulosilyticus	0.891929667272555
600	3	L100_3	23	0.326211263842668	11404	6906	S	817	Bacteroides fragilis	0.849187337249643
600	3	L100_3	27	0.0676507926155656	2365	0	S	290053	Bacteroides helcogenes	0.17610733537315
600	3	L100_3	29	0.0628451549160243	2197	0	S	376805	Bacteroides salanitronis	0.163597385122542
600	3	L100_3	31	0.0296633708001444	1037	1037	S	28113	Bacteroides heparinolyticus	0.0772191572016731
600	3	L100_3	32	0.0156469275098158	547	547	S	28119	Bacteroides zoogleoformans	0.0407318023040648
600	3	L100_3	33	0.00188792909624834	66	0	S	151276	Bacteroides coprosuis	0.00491462331273908
600	3	L100_3	35	1.20481341825582	42119	18	F	2005525	Tannerellaceae	3.13634877741299
600	3	L100_3	36	1.20109477003593	41989	17755	G	375288	Parabacteroides	3.12666845876668
600	3	L100_3	37	0.364713575411611	12750	12750	S	2025876	Parabacteroides sp. CT06	0.949415867233685
600	3	L100_3	38	0.328499662747211	11484	0	S	823	Parabacteroides distasonis	0.855144456416599
600	3	L100_3	40	0.00320375846636082	112	18	G	195950	Tannerella	0.00833996683373904
600	3	L100_3	41	0.00143024931533965	50	20	S	28112	Tannerella forsythia	0.00372319947934778
600	3	L100_3	45	0.00125861939749889	44	44	S	712710	Tannerella sp. oral taxon HOT-286	0.00327641554182605
600	3	L100_3	46	0.450156669510002	15737	4	F	171550	Rikenellaceae	1.17183980412992
600	3	L100_3	47	0.448983865071424	15696	3163	G	239759	Alistipes	1.16878678055686
600	3	L100_3	48	0.229812459988775	8034	0	S	214856	Alistipes finegoldii	0.598243692341602
600	3	L100_3	50	0.128693833394262	4499	0	S	328814	Alistipes shahii	0.335013489151714
600	3	L100_3	52	0.00105838449335134	37	0	G	1611681	Mucinivorans	0.00275516761471736
600	3	L100_3	53	0.00105838449335134	37	37	S	1433126	Mucinivorans hirudinis	0.00275516761471736
600	3	L100_3	54	0.417375355202417	14591	0	F	1853231	Odoribacteraceae	1.08650407206327
600	3	L100_3	55	0.417375355202417	14591	0	G	283168	Odoribacter	1.08650407206327
600	3	L100_3	56	0.417375355202417	14591	14578	S	28118	Odoribacter splanchnicus	1.08650407206327
600	3	L100_3	58	0.028748011238327	1005	0	F	2005519	Barnesiellaceae	0.0748363095348905
600	3	L100_3	59	0.028748011238327	1005	0	G	397864	Barnesiella	0.0748363095348905
600	3	L100_3	60	0.028748011238327	1005	0	S	397865	Barnesiella viscericola	0.0748363095348905
600	3	L100_3	62	0.0210532699217997	736	0	F	171552	Prevotellaceae	0.0548054963359994
600	3	L100_3	63	0.0210532699217997	736	66	G	838	Prevotella	0.0548054963359994
600	3	L100_3	64	0.013816208386181	483	459	S	28131	Prevotella intermedia	0.0359661069704996
600	3	L100_3	66	0.000943964548124171	33	0	S	52227	Prevotella dentalis	0.00245731165636954
600	3	L100_3	68	0.000858149589203792	30	30	S	76123	Prevotella enoeca	0.00223391968760867
600	3	L100_3	69	0.000829544602896999	29	0	S	28129	Prevotella denticola	0.00215945569802172
600	3	L100_3	71	0.000772334630283412	27	0	S	589437	Prevotella scopos	0.0020105277188478
600	3	L100_3	73	0.000715124657669826	25	0	S	839	Prevotella ruminicola	0.00186159973967389
600	3	L100_3	75	0.000514889753522275	18	0	S	652716	Prevotella sp. oral taxon 299	0.0013403518125652
600	3	L100_3	77	0.000457679780908689	16	16	S	1177574	Prevotella jejuni	0.00119142383339129
600	3	L100_3	78	0.000171629917840758	6	0	S	589436	Prevotella fusca	0.000446783937521734
600	3	L100_3	80	8.58149589203792e-05	3	3	S	28132	Prevotella melaninogenica	0.000223391968760867
600	3	L100_3	81	0.00666496180948278	233	3	F	171551	Porphyromonadaceae	0.0173501095737607
600	3	L100_3	82	0.00357562328834913	125	0	G	1784836	Fermentimonas	0.00930799869836946
600	3	L100_3	83	0.00357562328834913	125	125	S	1562970	Fermentimonas caenicola	0.00930799869836946
600	3	L100_3	84	0.00274607868545213	96	3	G	836	Porphyromonas	0.00714854300034775
600	3	L100_3	85	0.00111559446596493	39	39	S	393921	Porphyromonas crevioricanis	0.00290409559389127
600	3	L100_3	86	0.00100117452073776	35	31	S	837	Porphyromonas gingivalis	0.00260623963554345
600	3	L100_3	88	0.000543494739829068	19	0	S	28123	Porphyromonas asaccharolytica	0.00141481580215216
600	3	L100_3	90	0.000257444876761137	9	0	G	307628	Petrimonas	0.000670175906282601
600	3	L100_3	91	0.000257444876761137	9	9	S	1642646	Petrimonas mucosa	0.000670175906282601
600	3	L100_3	92	0.00546355238459747	191	0	F	2005473	Muribaculaceae	0.0142226220111085
600	3	L100_3	93	0.00546355238459747	191	0	G	1918540	Muribaculum	0.0142226220111085
600	3	L100_3	94	0.00546355238459747	191	191	S	1796646	Muribaculum intestinale	0.0142226220111085
600	3	L100_3	95	0.000858149589203792	30	0	F	2005523	Paludibacteraceae	0.00223391968760867
600	3	L100_3	96	0.000858149589203792	30	0	G	346096	Paludibacter	0.00223391968760867
600	3	L100_3	97	0.000858149589203792	30	0	S	185300	Paludibacter propionicigenes	0.00223391968760867
600	3	L100_3	100	0.000629309698749447	22	0	G	511434	Candidatus Azobacteroides	0.00163820777091303
600	3	L100_3	101	0.000629309698749447	22	6	S	511435	Candidatus Azobacteroides pseudotrichonymphae	0.00163820777091303
600	3	L100_3	104	0.000200234904147551	7	7	S	1400053	Bacteroidales bacterium CF	0.00052124792710869
600	3	L100_3	105	0.000257444876761137	9	0	F	2005520	Dysgonamonadaceae	0.000670175906282601
600	3	L100_3	106	0.000257444876761137	9	0	G	294702	Proteiniphilum	0.000670175906282601
600	3	L100_3	107	0.000257444876761137	9	9	S	1642647	Proteiniphilum saccharofermentans	0.000670175906282601
600	3	L100_3	108	8.58149589203792e-05	3	0	O	1970189	Marinilabiliales	0.000223391968760867
600	3	L100_3	109	2.86049863067931e-05	1	0	F	1471398	Prolixibacteraceae	7.44639895869557e-05
600	3	L100_3	110	2.86049863067931e-05	1	0	G	1471399	Draconibacterium	7.44639895869557e-05
600	3	L100_3	111	2.86049863067931e-05	1	1	S	1168034	Draconibacterium orientale	7.44639895869557e-05
600	3	L100_3	112	2.86049863067931e-05	1	0	F	1573805	Marinifilaceae	7.44639895869557e-05
600	3	L100_3	114	2.86049863067931e-05	1	1	S	1717717	Marinifilaceae bacterium SPP2	7.44639895869557e-05
600	3	L100_3	115	2.86049863067931e-05	1	0	F	1970190	Salinivirgaceae	7.44639895869557e-05
600	3	L100_3	116	2.86049863067931e-05	1	0	G	1970191	Salinivirga	7.44639895869557e-05
600	3	L100_3	117	2.86049863067931e-05	1	1	S	1307839	Salinivirga cyanobacteriivorans	7.44639895869557e-05
600	3	L100_3	118	0.00820963107004961	287	0	C	117743	Flavobacteriia	0.0213711650114563
600	3	L100_3	119	0.00820963107004961	287	2	O	200644	Flavobacteriales	0.0213711650114563
600	3	L100_3	120	0.00803800115220885	281	30	F	49546	Flavobacteriaceae	0.0209243810739346
600	3	L100_3	121	0.00303212854852006	106	0	G	59732	Chryseobacterium	0.0078931828962173
600	3	L100_3	122	0.00286049863067931	100	100	S	1324352	Chryseobacterium gallinarum	0.00744639895869557
600	3	L100_3	123	5.72099726135861e-05	2	2	S	253	Chryseobacterium indologenes	0.000148927979173911
600	3	L100_3	124	2.86049863067931e-05	1	1	S	536441	Chryseobacterium taklimakanense	7.44639895869557e-05
600	3	L100_3	125	2.86049863067931e-05	1	1	S	878220	Chryseobacterium sp. StRB126	7.44639895869557e-05
600	3	L100_3	126	2.86049863067931e-05	1	1	S	1265445	Chryseobacterium camelliae	7.44639895869557e-05
600	3	L100_3	127	2.86049863067931e-05	1	1	S	2015076	Chryseobacterium sp. T16E-39	7.44639895869557e-05
600	3	L100_3	128	0.00168769419210079	59	0	G	28250	Ornithobacterium	0.00439337538563039
600	3	L100_3	129	0.00168769419210079	59	1	S	28251	Ornithobacterium rhinotracheale	0.00439337538563039
600	3	L100_3	131	0.000543494739829068	19	0	G	1016	Capnocytophaga	0.00141481580215216
600	3	L100_3	132	0.000200234904147551	7	7	S	1019	Capnocytophaga sputigena	0.00052124792710869
600	3	L100_3	133	0.000114419945227172	4	4	S	1848904	Capnocytophaga stomatis	0.000297855958347823
600	3	L100_3	134	8.58149589203792e-05	3	3	S	1017	Capnocytophaga gingivalis	0.000223391968760867
600	3	L100_3	135	5.72099726135861e-05	2	2	S	1316596	Capnocytophaga sp. oral taxon 878	0.000148927979173911
600	3	L100_3	136	5.72099726135861e-05	2	2	S	1945657	Capnocytophaga sp. H2931	0.000148927979173911
600	3	L100_3	137	2.86049863067931e-05	1	1	S	1705617	Capnocytophaga sp. oral taxon 323	7.44639895869557e-05
600	3	L100_3	138	0.000429074794601896	15	0	G	34084	Riemerella	0.00111695984380434
600	3	L100_3	139	0.000429074794601896	15	0	S	34085	Riemerella anatipestifer	0.00111695984380434
600	3	L100_3	141	0.000429074794601896	15	0	G	76831	Myroides	0.00111695984380434
600	3	L100_3	142	0.000429074794601896	15	15	S	76832	Myroides odoratimimus	0.00111695984380434
600	3	L100_3	143	0.00037186482198831	13	1	G	237	Flavobacterium	0.000968031864630424
600	3	L100_3	144	8.58149589203792e-05	3	3	S	2172098	Flavobacterium sp. HYN0049	0.000223391968760867
600	3	L100_3	145	5.72099726135861e-05	2	2	S	2183896	Flavobacterium sp. HYN0056	0.000148927979173911
600	3	L100_3	146	5.72099726135861e-05	2	2	S	2162713	Flavobacterium sp. HYN0048	0.000148927979173911
600	3	L100_3	147	2.86049863067931e-05	1	1	S	2175091	Flavobacterium sp. HYN0059	7.44639895869557e-05
600	3	L100_3	148	2.86049863067931e-05	1	1	S	1492737	Flavobacterium gilvum	7.44639895869557e-05
600	3	L100_3	149	2.86049863067931e-05	1	1	S	1763534	Flavobacterium crassostreae	7.44639895869557e-05
600	3	L100_3	150	2.86049863067931e-05	1	1	S	1784713	Flavobacterium arcticum	7.44639895869557e-05
600	3	L100_3	151	2.86049863067931e-05	1	1	S	1981981	Flavobacterium sp. AJ004	7.44639895869557e-05
600	3	L100_3	152	0.000114419945227172	4	0	G	363408	Nonlabens	0.000297855958347823
600	3	L100_3	153	0.000114419945227172	4	4	S	331648	Nonlabens spongiae	0.000297855958347823
600	3	L100_3	154	8.58149589203792e-05	3	0	G	104267	Tenacibaculum	0.000223391968760867
600	3	L100_3	155	5.72099726135861e-05	2	2	S	584609	Tenacibaculum jejuense	0.000148927979173911
600	3	L100_3	156	2.86049863067931e-05	1	1	S	669041	Tenacibaculum dicentrarchi	7.44639895869557e-05
600	3	L100_3	157	8.58149589203792e-05	3	1	G	252356	Maribacter	0.000223391968760867
600	3	L100_3	158	5.72099726135861e-05	2	2	S	1178778	Maribacter cobaltidurans	0.000148927979173911
600	3	L100_3	159	8.58149589203792e-05	3	0	G	178469	Arenibacter	0.000223391968760867
600	3	L100_3	160	8.58149589203792e-05	3	3	S	616991	Arenibacter algicola	0.000223391968760867
600	3	L100_3	161	5.72099726135861e-05	2	1	G	52959	Polaribacter	0.000148927979173911
600	3	L100_3	162	2.86049863067931e-05	1	1	S	1774273	Polaribacter vadi	7.44639895869557e-05
600	3	L100_3	163	5.72099726135861e-05	2	0	G	308865	Elizabethkingia	0.000148927979173911
600	3	L100_3	164	5.72099726135861e-05	2	2	S	1117645	Elizabethkingia anophelis	0.000148927979173911
600	3	L100_3	165	5.72099726135861e-05	2	0	G	252306	Robiginitalea	0.000148927979173911
600	3	L100_3	166	5.72099726135861e-05	2	0	S	252307	Robiginitalea biformata	0.000148927979173911
600	3	L100_3	168	2.86049863067931e-05	1	0	G	326319	Dokdonia	7.44639895869557e-05
600	3	L100_3	169	2.86049863067931e-05	1	1	S	313590	Dokdonia sp. MED134	7.44639895869557e-05
600	3	L100_3	170	2.86049863067931e-05	1	0	G	292691	Gramella	7.44639895869557e-05
600	3	L100_3	171	2.86049863067931e-05	1	1	S	1250231	Gramella sp. MAR_2010_102	7.44639895869557e-05
600	3	L100_3	172	2.86049863067931e-05	1	0	G	153265	Aequorivita	7.44639895869557e-05
600	3	L100_3	173	2.86049863067931e-05	1	0	S	101385	Aequorivita sublithincola	7.44639895869557e-05
600	3	L100_3	175	2.86049863067931e-05	1	0	G	104264	Cellulophaga	7.44639895869557e-05
600	3	L100_3	176	2.86049863067931e-05	1	0	S	59600	Cellulophaga algicola	7.44639895869557e-05
600	3	L100_3	178	2.86049863067931e-05	1	0	G	1518147	Wenyingzhuangia	7.44639895869557e-05
600	3	L100_3	179	2.86049863067931e-05	1	1	S	1790137	Wenyingzhuangia fucanilytica	7.44639895869557e-05
600	3	L100_3	180	0.000114419945227172	4	0	F	39782	Blattabacteriaceae	0.000297855958347823
600	3	L100_3	181	0.000114419945227172	4	1	G	34098	Blattabacterium	0.000297855958347823
600	3	L100_3	182	8.58149589203792e-05	3	0	S	367806	Blattabacterium sp. (Blatta orientalis)	0.000223391968760867
600	3	L100_3	184	0.00114419945227172	40	0	C	768503	Cytophagia	0.00297855958347823
600	3	L100_3	185	0.00114419945227172	40	0	O	768507	Cytophagales	0.00297855958347823
600	3	L100_3	186	0.000572099726135861	20	0	F	1853232	Hymenobacteraceae	0.00148927979173911
600	3	L100_3	187	0.000514889753522275	18	7	G	89966	Hymenobacter	0.0013403518125652
600	3	L100_3	188	0.000114419945227172	4	4	S	1484116	Hymenobacter sp. PAMC 26554	0.000297855958347823
600	3	L100_3	189	5.72099726135861e-05	2	0	S	1446467	Hymenobacter swuensis	0.000148927979173911
600	3	L100_3	191	5.72099726135861e-05	2	2	S	1484118	Hymenobacter sp. PAMC 26628	0.000148927979173911
600	3	L100_3	192	5.72099726135861e-05	2	2	S	1850093	Hymenobacter nivis	0.000148927979173911
600	3	L100_3	193	2.86049863067931e-05	1	1	S	1385664	Hymenobacter sp. DG25B	7.44639895869557e-05
600	3	L100_3	194	5.72099726135861e-05	2	1	G	323449	Pontibacter	0.000148927979173911
600	3	L100_3	195	2.86049863067931e-05	1	1	S	388950	Pontibacter akesuensis	7.44639895869557e-05
600	3	L100_3	196	0.000314654849374724	11	0	F	89373	Cytophagaceae	0.000819103885456513
600	3	L100_3	197	8.58149589203792e-05	3	0	G	105	Runella	0.000223391968760867
600	3	L100_3	198	5.72099726135861e-05	2	0	S	106	Runella slithyformis	0.000148927979173911
600	3	L100_3	200	2.86049863067931e-05	1	1	S	2259595	Runella sp. HYN0085	7.44639895869557e-05
600	3	L100_3	201	8.58149589203792e-05	3	0	G	120831	Dyadobacter	0.000223391968760867
600	3	L100_3	202	8.58149589203792e-05	3	0	S	94254	Dyadobacter fermentans	0.000223391968760867
600	3	L100_3	204	5.72099726135861e-05	2	0	G	861914	Fibrella	0.000148927979173911
600	3	L100_3	205	2.86049863067931e-05	1	0	S	651143	Fibrella aestuarina	7.44639895869557e-05
600	3	L100_3	207	2.86049863067931e-05	1	1	S	1834519	Fibrella sp. ES10-3-2-2	7.44639895869557e-05
600	3	L100_3	208	2.86049863067931e-05	1	0	G	107	Spirosoma	7.44639895869557e-05
600	3	L100_3	209	2.86049863067931e-05	1	1	S	564064	Spirosoma rigui	7.44639895869557e-05
600	3	L100_3	210	2.86049863067931e-05	1	0	G	978	Cytophaga	7.44639895869557e-05
600	3	L100_3	211	2.86049863067931e-05	1	0	S	985	Cytophaga hutchinsonii	7.44639895869557e-05
600	3	L100_3	213	2.86049863067931e-05	1	0	G	319458	Leadbetterella	7.44639895869557e-05
600	3	L100_3	214	2.86049863067931e-05	1	0	S	316068	Leadbetterella byssophila	7.44639895869557e-05
600	3	L100_3	216	0.000114419945227172	4	0	F	563798	Cyclobacteriaceae	0.000297855958347823
600	3	L100_3	217	0.000114419945227172	4	0	G	280472	Aquiflexum	0.000297855958347823
600	3	L100_3	218	0.000114419945227172	4	0	S	280473	Aquiflexum balticum	0.000297855958347823
600	3	L100_3	220	0.000114419945227172	4	0	F	1853234	Persicobacteraceae	0.000297855958347823
600	3	L100_3	221	0.000114419945227172	4	0	G	59740	Persicobacter	0.000297855958347823
600	3	L100_3	222	0.000114419945227172	4	4	S	1085624	Persicobacter sp. JZB09	0.000297855958347823
600	3	L100_3	223	2.86049863067931e-05	1	0	F	1937968	Bernardetiaceae	7.44639895869557e-05
600	3	L100_3	224	2.86049863067931e-05	1	0	G	1937972	Bernardetia	7.44639895869557e-05
600	3	L100_3	225	2.86049863067931e-05	1	0	S	999	Bernardetia litoralis	7.44639895869557e-05
600	3	L100_3	227	0.000314654849374724	11	0	C	1853228	Chitinophagia	0.000819103885456513
600	3	L100_3	228	0.000314654849374724	11	0	O	1853229	Chitinophagales	0.000819103885456513
600	3	L100_3	229	0.000314654849374724	11	0	F	563835	Chitinophagaceae	0.000819103885456513
600	3	L100_3	230	0.000143024931533965	5	0	G	354354	Niastella	0.000372319947934778
600	3	L100_3	231	0.000143024931533965	5	0	S	354356	Niastella koreensis	0.000372319947934778
600	3	L100_3	233	5.72099726135861e-05	2	0	G	79328	Chitinophaga	0.000148927979173911
600	3	L100_3	234	5.72099726135861e-05	2	2	S	2033437	Chitinophaga sp. MD30	0.000148927979173911
600	3	L100_3	235	5.72099726135861e-05	2	0	G	649460	Filimonas	0.000148927979173911
600	3	L100_3	236	5.72099726135861e-05	2	2	S	477680	Filimonas lacunae	0.000148927979173911
600	3	L100_3	237	2.86049863067931e-05	1	0	G	379899	Niabella	7.44639895869557e-05
600	3	L100_3	238	2.86049863067931e-05	1	0	S	446683	Niabella soli	7.44639895869557e-05
600	3	L100_3	240	2.86049863067931e-05	1	0	G	1769012	Arachidicoccus	7.44639895869557e-05
600	3	L100_3	241	2.86049863067931e-05	1	1	S	1850526	Arachidicoccus sp. BS20	7.44639895869557e-05
600	3	L100_3	242	0.000200234904147551	7	0	C	117747	Sphingobacteriia	0.00052124792710869
600	3	L100_3	243	0.000200234904147551	7	0	O	200666	Sphingobacteriales	0.00052124792710869
600	3	L100_3	244	0.000200234904147551	7	0	F	84566	Sphingobacteriaceae	0.00052124792710869
600	3	L100_3	245	8.58149589203792e-05	3	0	G	84567	Pedobacter	0.000223391968760867
600	3	L100_3	246	2.86049863067931e-05	1	1	S	188932	Pedobacter cryoconitis	7.44639895869557e-05
600	3	L100_3	247	2.86049863067931e-05	1	1	S	363852	Pedobacter ginsengisoli	7.44639895869557e-05
600	3	L100_3	248	2.86049863067931e-05	1	1	S	1727164	Pedobacter sp. PACM 27299	7.44639895869557e-05
600	3	L100_3	249	5.72099726135861e-05	2	0	G	929509	Solitalea	0.000148927979173911
600	3	L100_3	250	5.72099726135861e-05	2	0	S	995	Solitalea canadensis	0.000148927979173911
600	3	L100_3	252	2.86049863067931e-05	1	0	G	28453	Sphingobacterium	7.44639895869557e-05
600	3	L100_3	253	2.86049863067931e-05	1	1	S	743722	Sphingobacterium sp. 21	7.44639895869557e-05
600	3	L100_3	254	2.86049863067931e-05	1	0	G	423349	Mucilaginibacter	7.44639895869557e-05
600	3	L100_3	255	2.86049863067931e-05	1	1	S	1550579	Mucilaginibacter gotjawali	7.44639895869557e-05
600	3	L100_3	256	8.58149589203792e-05	3	0	O	1100069	Bacteroidetes Order II. Incertae sedis	0.000223391968760867
600	3	L100_3	257	8.58149589203792e-05	3	0	F	563843	Rhodothermaceae	0.000223391968760867
600	3	L100_3	258	5.72099726135861e-05	2	0	G	29548	Rhodothermus	0.000148927979173911
600	3	L100_3	259	5.72099726135861e-05	2	0	S	29549	Rhodothermus marinus	0.000148927979173911
600	3	L100_3	262	0.000200234904147551	7	0	P	1090	Chlorobi	0.00052124792710869
600	3	L100_3	263	0.000200234904147551	7	0	C	191410	Chlorobia	0.00052124792710869
600	3	L100_3	264	0.000200234904147551	7	0	O	191411	Chlorobiales	0.00052124792710869
600	3	L100_3	265	0.000200234904147551	7	0	F	191412	Chlorobiaceae	0.00052124792710869
600	3	L100_3	266	8.58149589203792e-05	3	0	G	1101	Prosthecochloris	0.000223391968760867
600	3	L100_3	267	8.58149589203792e-05	3	3	S	281093	Prosthecochloris sp. GSB1	0.000223391968760867
600	3	L100_3	268	8.58149589203792e-05	3	0	G	256319	Chlorobaculum	0.000223391968760867
600	3	L100_3	269	5.72099726135861e-05	2	2	S	274537	Chlorobaculum limnaeum	0.000148927979173911
600	3	L100_3	270	2.86049863067931e-05	1	0	S	1097	Chlorobaculum tepidum	7.44639895869557e-05
600	3	L100_3	273	2.86049863067931e-05	1	0	G	1099	Pelodictyon	7.44639895869557e-05
600	3	L100_3	274	2.86049863067931e-05	1	0	S	1100	Pelodictyon luteolum	7.44639895869557e-05
600	3	L100_3	276	2.86049863067931e-05	1	0	P	1134404	Ignavibacteriae	7.44639895869557e-05
600	3	L100_3	277	2.86049863067931e-05	1	0	C	795747	Ignavibacteria	7.44639895869557e-05
600	3	L100_3	278	2.86049863067931e-05	1	0	O	795748	Ignavibacteriales	7.44639895869557e-05
600	3	L100_3	279	2.86049863067931e-05	1	0	F	1334117	Melioribacteraceae	7.44639895869557e-05
600	3	L100_3	280	2.86049863067931e-05	1	0	G	1134403	Melioribacter	7.44639895869557e-05
600	3	L100_3	281	2.86049863067931e-05	1	0	S	1134405	Melioribacter roseus	7.44639895869557e-05
600	3	L100_3	283	2.86049863067931e-05	1	0	P	142182	Gemmatimonadetes	7.44639895869557e-05
600	3	L100_3	284	2.86049863067931e-05	1	0	C	219685	Gemmatimonadetes	7.44639895869557e-05
600	3	L100_3	285	2.86049863067931e-05	1	0	O	219686	Gemmatimonadales	7.44639895869557e-05
600	3	L100_3	286	2.86049863067931e-05	1	0	F	219687	Gemmatimonadaceae	7.44639895869557e-05
600	3	L100_3	287	2.86049863067931e-05	1	0	G	1706036	Gemmatirosa	7.44639895869557e-05
600	3	L100_3	288	2.86049863067931e-05	1	1	S	861299	Gemmatirosa kalamazoonesis	7.44639895869557e-05
600	3	L100_3	290	10.9735878719435	383625	3769	P	1239	Firmicutes	28.5662480052959
600	3	L100_3	291	6.53392236721136	228419	34	C	186801	Clostridia	17.0089900374628
600	3	L100_3	292	6.53186280819727	228347	6289	O	186802	Clostridiales	17.0036286302126
600	3	L100_3	293	3.72591388640502	130254	2538	F	186803	Lachnospiraceae	9.69923249965933
600	3	L100_3	294	1.52962303776945	53474	1064	G	1506553	Lachnoclostridium	3.98188737917287
600	3	L100_3	295	0.983010354432943	34365	34365	S	208479	Clostridium bolteae	2.55895500215573
600	3	L100_3	296	0.455076727154771	15909	15909	S	1834196	Lachnoclostridium sp. YL32	1.18464761033888
600	3	L100_3	297	0.0482852168858667	1688	1688	S	1871021	Lachnoclostridium phocaeense	0.125695214422781
600	3	L100_3	298	0.0061786770422673	216	0	S	84030	Clostridium saccharolyticum	0.0160842217507824
600	3	L100_3	300	0.00437656290493934	153	0	S	66219	Lachnoclostridium phytofermentans	0.0113929904068042
600	3	L100_3	302	0.00225979391823665	79	0	S	29370	Clostridium sphenoides	0.0058826551773695
600	3	L100_3	304	0.936527251684405	32740	0	G	841	Roseburia	2.43795101907693
600	3	L100_3	305	0.936527251684405	32740	0	S	301301	Roseburia hominis	2.43795101907693
600	3	L100_3	307	0.705713617174891	24671	0	G	207244	Anaerostipes	1.83710108709978
600	3	L100_3	308	0.705713617174891	24671	24671	S	649756	Anaerostipes hadrus	1.83710108709978
600	3	L100_3	309	0.242398653963764	8474	2009	G	572511	Blautia	0.631007847759863
600	3	L100_3	310	0.112446201172004	3931	0	S	1322	Blautia hansenii	0.292717943066323
600	3	L100_3	312	0.0706257111914721	2469	2469	S	1912897	Blautia sp. N6H1-15	0.183851590290194
600	3	L100_3	313	0.00174490416471438	61	61	S	1796616	Blautia sp. YL58	0.0045423033648043
600	3	L100_3	314	0.000114419945227172	4	4	S	1532	Blautia coccoides	0.000297855958347823
600	3	L100_3	316	0.216110671547822	7555	0	S	39491	Eubacterium rectale	0.56257544132945
600	3	L100_3	318	0.00140164432903286	49	49	S	712991	Lachnospiraceae bacterium oral taxon 500	0.00364873548976083
600	3	L100_3	319	0.015618322523509	546	101	G	830	Butyrivibrio	0.0406573383144778
600	3	L100_3	320	0.00858149589203792	300	300	S	831	Butyrivibrio fibrisolvens	0.0223391968760867
600	3	L100_3	321	0.00337538838420158	118	118	S	185008	Butyrivibrio hungatei	0.00878675077126077
600	3	L100_3	322	0.000772334630283412	27	0	S	43305	Butyrivibrio proteoclasticus	0.0020105277188478
600	3	L100_3	324	0.00303212854852006	106	0	G	1663717	Herbinix	0.0078931828962173
600	3	L100_3	325	0.00303212854852006	106	106	S	1679721	Herbinix luporum	0.0078931828962173
600	3	L100_3	326	0.00171629917840758	60	0	G	698776	Cellulosilyticum	0.00446783937521734
600	3	L100_3	327	0.00171629917840758	60	0	S	29360	Cellulosilyticum lentocellum	0.00446783937521734
600	3	L100_3	329	0.00117280443857852	41	0	G	2039240	Anaerotignum	0.00305302357306518
600	3	L100_3	330	0.00117280443857852	41	0	S	28446	Anaerotignum propionicum	0.00305302357306518
600	3	L100_3	332	1.66506764793212	58209	1	F	186806	Eubacteriaceae	4.3344743698671
600	3	L100_3	333	1.66486741302797	58202	65	G	1730	Eubacterium	4.33395312194
600	3	L100_3	334	0.991677665283902	34668	34668	S	39488	Eubacterium hallii	2.58151759100058
600	3	L100_3	335	0.660346108892318	23085	0	S	39485	Eubacterium eligens	1.71900119961487
600	3	L100_3	337	0.00583541720658578	204	30	S	1736	Eubacterium limosum	0.015190653875739
600	3	L100_3	339	0.00514889753522275	180	0	S	29322	Eubacterium cellulosolvens	0.013403518125652
600	3	L100_3	341	0.000171629917840758	6	0	G	33951	Acetobacterium	0.000446783937521734
600	3	L100_3	342	0.000143024931533965	5	5	S	2184575	Acetobacterium sp. KB-1	0.000372319947934778
600	3	L100_3	343	2.86049863067931e-05	1	0	S	33952	Acetobacterium woodii	7.44639895869557e-05
600	3	L100_3	346	0.635402560832794	22213	0	G	946234	Flavonifractor	1.65406860069505
600	3	L100_3	347	0.635402560832794	22213	22213	S	292800	Flavonifractor plautii	1.65406860069505
600	3	L100_3	348	0.0109557097555017	383	0	G	1392389	Intestinimonas	0.028519708011804
600	3	L100_3	349	0.0109557097555017	383	383	S	1297617	Intestinimonas butyriciproducens	0.028519708011804
600	3	L100_3	350	0.00343259835681517	120	0	G	2039302	Monoglobus	0.00893567875043468
600	3	L100_3	351	0.00343259835681517	120	120	S	1981510	Monoglobus pectinilyticus	0.00893567875043468
600	3	L100_3	352	0.141051187478797	4931	204	F	541000	Ruminococcaceae	0.367181932653279
600	3	L100_3	353	0.11988349761177	4191	0	G	216851	Faecalibacterium	0.312078580358931
600	3	L100_3	354	0.11988349761177	4191	4191	S	853	Faecalibacterium prausnitzii	0.312078580358931
600	3	L100_3	355	0.0111559446596493	390	31	G	1263	Ruminococcus	0.0290409559389127
600	3	L100_3	356	0.00826684104266319	289	289	S	1160721	Ruminococcus bicirculans	0.0215200929906302
600	3	L100_3	357	0.00125861939749889	44	0	S	1161942	Ruminococcus champanellensis	0.00327641554182605
600	3	L100_3	359	0.000743729643976619	26	0	S	1264	Ruminococcus albus	0.00193606372926085
600	3	L100_3	362	0.00140164432903286	49	49	S	1572656	Ruminococcaceae bacterium CPB6	0.00364873548976083
600	3	L100_3	363	0.00100117452073776	35	0	G	1508657	Ruminiclostridium	0.00260623963554345
600	3	L100_3	364	0.000257444876761137	9	9	S	29343	Clostridium cellulosi	0.000670175906282601
600	3	L100_3	365	0.000171629917840758	6	0	S	288965	Clostridium clariflavum	0.000446783937521734
600	3	L100_3	367	0.000143024931533965	5	4	S	1510	Clostridium stercorarium	0.000372319947934778
600	3	L100_3	370	0.000143024931533965	5	0	S	1521	Clostridium cellulolyticum	0.000372319947934778
600	3	L100_3	372	0.000143024931533965	5	5	S	84032	Clostridium thermosuccinogenes	0.000372319947934778
600	3	L100_3	373	8.58149589203792e-05	3	3	S	1834198	Ruminiclostridium sp. KB18	0.000223391968760867
600	3	L100_3	374	5.72099726135861e-05	2	2	S	1515	Ruminiclostridium thermocellum	0.000148927979173911
600	3	L100_3	375	0.000829544602896999	29	0	G	253238	Ethanoligenens	0.00215945569802172
600	3	L100_3	376	0.000829544602896999	29	0	S	253239	Ethanoligenens harbinense	0.00215945569802172
600	3	L100_3	378	0.000514889753522275	18	0	G	1637257	Mageeibacillus	0.0013403518125652
600	3	L100_3	379	0.000514889753522275	18	0	S	884684	Mageeibacillus indolicus	0.0013403518125652
600	3	L100_3	381	0.000257444876761137	9	0	G	236752	Fastidiosipila	0.000670175906282601
600	3	L100_3	382	0.000257444876761137	9	9	S	236753	Fastidiosipila sanguinis	0.000670175906282601
600	3	L100_3	383	0.000143024931533965	5	0	G	1890281	Herbivorax	0.000372319947934778
600	3	L100_3	384	0.000143024931533965	5	5	S	1677857	Herbivorax saccincola	0.000372319947934778
600	3	L100_3	385	2.86049863067931e-05	1	0	G	1918385	Acutalibacter	7.44639895869557e-05
600	3	L100_3	386	2.86049863067931e-05	1	1	S	1796620	Acutalibacter muris	7.44639895869557e-05
600	3	L100_3	387	0.0913357212775902	3193	8	F	186804	Peptostreptococcaceae	0.23776351875115
600	3	L100_3	388	0.0896194220991826	3133	0	G	1870884	Clostridioides	0.233295679375932
600	3	L100_3	389	0.0896194220991826	3133	2478	S	1496	Clostridioides difficile	0.233295679375932
600	3	L100_3	393	0.000457679780908689	16	0	G	186831	Acetoanaerobium	0.00119142383339129
600	3	L100_3	394	0.000457679780908689	16	16	S	1511	Acetoanaerobium sticklandii	0.00119142383339129
600	3	L100_3	395	0.000429074794601896	15	0	G	44259	Filifactor	0.00111695984380434
600	3	L100_3	396	0.000429074794601896	15	0	S	143361	Filifactor alocis	0.00111695984380434
600	3	L100_3	398	0.000429074794601896	15	0	G	1849828	Paeniclostridium	0.00111695984380434
600	3	L100_3	399	0.000429074794601896	15	15	S	1505	Paeniclostridium sordellii	0.00111695984380434
600	3	L100_3	400	0.000114419945227172	4	0	G	1481960	Peptoclostridium	0.000297855958347823
600	3	L100_3	401	0.000114419945227172	4	0	S	1731	Peptoclostridium acidaminophilum	0.000297855958347823
600	3	L100_3	404	5.72099726135861e-05	2	2	S	2081703	Peptostreptococcaceae bacterium oral taxon 929	0.000148927979173911
600	3	L100_3	405	0.0615579305322187	2152	17	F	31979	Clostridiaceae	0.160246505591129
600	3	L100_3	406	0.0332962040611071	1164	62	G	1485	Clostridium	0.0866760838792164
600	3	L100_3	407	0.0204811701956638	716	716	S	1042156	Clostridium sp. SY8519	0.0533162165442603
600	3	L100_3	408	0.00426214295971216	149	149	S	1502	Clostridium perfringens	0.0110951344484564
600	3	L100_3	409	0.00314654849374724	110	110	S	1494	Clostridium cochlearium	0.00819103885456513
600	3	L100_3	410	0.000686519671363033	24	24	S	1491	Clostridium botulinum	0.00178713575008694
600	3	L100_3	411	0.000543494739829068	19	0	S	1493	Clostridium cellulovorans	0.00141481580215216
600	3	L100_3	413	0.000228839890454344	8	8	S	1497	Clostridium formicaceticum	0.000595711916695646
600	3	L100_3	414	0.000228839890454344	8	8	S	1488	Clostridium acetobutylicum	0.000595711916695646
600	3	L100_3	415	0.000200234904147551	7	3	S	1501	Clostridium pasteurianum	0.00052124792710869
600	3	L100_3	417	0.000200234904147551	7	7	S	1534	Clostridium kluyveri	0.00052124792710869
600	3	L100_3	418	0.000200234904147551	7	0	S	84023	Clostridium autoethanogenum	0.00052124792710869
600	3	L100_3	420	0.000143024931533965	5	5	S	1216932	Clostridium bornimense	0.000372319947934778
600	3	L100_3	421	0.000143024931533965	5	5	S	1520	Clostridium beijerinckii	0.000372319947934778
600	3	L100_3	422	0.000143024931533965	5	0	S	238834	Clostridium estertheticum	0.000372319947934778
600	3	L100_3	424	0.000114419945227172	4	3	S	1561	Clostridium baratii	0.000297855958347823
600	3	L100_3	426	0.000114419945227172	4	4	S	755731	Clostridium sp. BNL1100	0.000297855958347823
600	3	L100_3	427	0.000114419945227172	4	4	S	394958	Clostridium taeniosporum	0.000297855958347823
600	3	L100_3	428	0.000114419945227172	4	4	S	1492	Clostridium butyricum	0.000297855958347823
600	3	L100_3	429	8.58149589203792e-05	3	3	S	36745	Clostridium saccharoperbutylacetonicum	0.000223391968760867
600	3	L100_3	430	5.72099726135861e-05	2	2	S	29341	Clostridium argentinense	0.000148927979173911
600	3	L100_3	431	5.72099726135861e-05	2	2	S	84022	Clostridium aceticum	0.000148927979173911
600	3	L100_3	432	5.72099726135861e-05	2	2	S	169679	Clostridium saccharobutylicum	0.000148927979173911
600	3	L100_3	433	5.72099726135861e-05	2	0	S	217159	Clostridium carboxidivorans	0.000148927979173911
600	3	L100_3	435	5.72099726135861e-05	2	2	S	1519	Clostridium tyrobutyricum	0.000148927979173911
600	3	L100_3	436	5.72099726135861e-05	2	0	S	1513	Clostridium tetani	0.000148927979173911
600	3	L100_3	439	2.86049863067931e-05	1	1	S	1548	Clostridium scatologenes	7.44639895869557e-05
600	3	L100_3	440	0.0269172921146923	941	0	G	1981033	Mordavella	0.0700706142013253
600	3	L100_3	441	0.0269172921146923	941	941	S	2086584	Mordavella sp. Marseille-P3756	0.0700706142013253
600	3	L100_3	443	0.000314654849374724	11	11	S	2082193	Clostridiaceae bacterium 14S0207	0.000819103885456513
600	3	L100_3	444	0.000228839890454344	8	2	G	114627	Alkaliphilus	0.000595711916695646
600	3	L100_3	445	0.000143024931533965	5	0	S	461876	Alkaliphilus oremlandii	0.000372319947934778
600	3	L100_3	447	2.86049863067931e-05	1	0	S	208226	Alkaliphilus metalliredigens	7.44639895869557e-05
600	3	L100_3	449	0.000171629917840758	6	6	G	49082	Candidatus Arthromitus	0.000446783937521734
600	3	L100_3	450	0.000143024931533965	5	0	G	390805	Geosporobacter	0.000372319947934778
600	3	L100_3	451	0.000143024931533965	5	5	S	1424294	Geosporobacter ferrireducens	0.000372319947934778
600	3	L100_3	452	0.00846707594681074	296	0	F	990719	Christensenellaceae	0.0220413409177389
600	3	L100_3	453	0.00846707594681074	296	0	G	990721	Christensenella	0.0220413409177389
600	3	L100_3	454	0.00846707594681074	296	296	S	1805714	Christensenella massiliensis	0.0220413409177389
600	3	L100_3	456	0.00363283326096272	127	4	F	543314	Clostridiales Family XIII. Incertae Sedis	0.00945692667754337
600	3	L100_3	457	0.00297491857590648	104	20	G	86331	Mogibacterium	0.00774425491704339
600	3	L100_3	458	0.00188792909624834	66	66	S	114527	Mogibacterium diversum	0.00491462331273908
600	3	L100_3	459	0.000514889753522275	18	18	S	86332	Mogibacterium pumilum	0.0013403518125652
600	3	L100_3	460	0.000543494739829068	19	0	S	143393	Eubacterium sulci	0.00141481580215216
600	3	L100_3	462	0.000114419945227172	4	0	F	539000	Clostridiales Family XVII. Incertae Sedis	0.000297855958347823
600	3	L100_3	463	0.000114419945227172	4	0	G	73918	Thermaerobacter	0.000297855958347823
600	3	L100_3	464	0.000114419945227172	4	0	S	73919	Thermaerobacter marianensis	0.000297855958347823
600	3	L100_3	466	5.72099726135861e-05	2	0	F	543347	Clostridiales Family XVI. Incertae Sedis	0.000148927979173911
600	3	L100_3	467	5.72099726135861e-05	2	0	G	178898	Carboxydocella	0.000148927979173911
600	3	L100_3	468	5.72099726135861e-05	2	2	S	178899	Carboxydocella thermautotrophica	0.000148927979173911
600	3	L100_3	469	0.0020595590140891	72	26	F	186807	Peptococcaceae	0.00536140725026081
600	3	L100_3	470	0.000400469808295103	14	4	G	36853	Desulfitobacterium	0.00104249585421738
600	3	L100_3	471	0.000143024931533965	5	0	S	36854	Desulfitobacterium dehalogenans	0.000372319947934778
600	3	L100_3	473	8.58149589203792e-05	3	0	S	142877	Desulfitobacterium metallireducens	0.000223391968760867
600	3	L100_3	475	5.72099726135861e-05	2	0	S	49338	Desulfitobacterium hafniense	0.000148927979173911
600	3	L100_3	478	0.00037186482198831	13	0	G	51514	Dehalobacterium	0.000968031864630424
600	3	L100_3	479	0.00037186482198831	13	13	S	51515	Dehalobacterium formicoaceticum	0.000968031864630424
600	3	L100_3	480	0.000257444876761137	9	2	G	79206	Desulfosporosinus	0.000670175906282601
600	3	L100_3	481	8.58149589203792e-05	3	0	S	79209	Desulfosporosinus meridiei	0.000223391968760867
600	3	L100_3	483	5.72099726135861e-05	2	0	S	339862	Desulfosporosinus youngiae	0.000148927979173911
600	3	L100_3	485	2.86049863067931e-05	1	0	S	1563	Desulfosporosinus orientis	7.44639895869557e-05
600	3	L100_3	487	2.86049863067931e-05	1	0	S	885581	Desulfosporosinus acidiphilus	7.44639895869557e-05
600	3	L100_3	489	0.000171629917840758	6	0	G	278993	Thermincola	0.000446783937521734
600	3	L100_3	490	0.000171629917840758	6	0	S	863643	Thermincola potens	0.000446783937521734
600	3	L100_3	492	2.86049863067931e-05	1	0	G	1562	Desulfotomaculum	7.44639895869557e-05
600	3	L100_3	493	2.86049863067931e-05	1	0	S	1565	Desulfotomaculum nigrificans	7.44639895869557e-05
600	3	L100_3	495	2.86049863067931e-05	1	0	G	51196	Syntrophobotulus	7.44639895869557e-05
600	3	L100_3	496	2.86049863067931e-05	1	0	S	51197	Syntrophobotulus glycolicus	7.44639895869557e-05
600	3	L100_3	498	2.86049863067931e-05	1	0	G	56112	Dehalobacter	7.44639895869557e-05
600	3	L100_3	499	2.86049863067931e-05	1	0	S	55583	Dehalobacter restrictus	7.44639895869557e-05
600	3	L100_3	501	2.86049863067931e-05	1	0	G	2282742	Desulfofarcimen	7.44639895869557e-05
600	3	L100_3	502	2.86049863067931e-05	1	0	S	58138	Desulfofarcimen acetoxidans	7.44639895869557e-05
600	3	L100_3	504	0.00120140942488531	42	0	F	216572	Oscillospiraceae	0.00312748756265214
600	3	L100_3	505	0.00120140942488531	42	0	G	459786	Oscillibacter	0.00312748756265214
600	3	L100_3	506	0.00120140942488531	42	0	S	351091	Oscillibacter valericigenes	0.00312748756265214
600	3	L100_3	508	0.000314654849374724	11	5	F	68298	Syntrophomonadaceae	0.000819103885456513
600	3	L100_3	509	0.000143024931533965	5	0	G	862	Syntrophomonas	0.000372319947934778
600	3	L100_3	510	0.000143024931533965	5	0	S	863	Syntrophomonas wolfei	0.000372319947934778
600	3	L100_3	513	2.86049863067931e-05	1	0	G	129001	Syntrophothermus	7.44639895869557e-05
600	3	L100_3	514	2.86049863067931e-05	1	0	S	86170	Syntrophothermus lipocalidus	7.44639895869557e-05
600	3	L100_3	516	0.000171629917840758	6	0	F	31984	Heliobacteriaceae	0.000446783937521734
600	3	L100_3	517	0.000171629917840758	6	0	G	2697	Heliobacterium	0.000446783937521734
600	3	L100_3	518	0.000171629917840758	6	0	S	35701	Heliobacterium modesticaldum	0.000446783937521734
600	3	L100_3	520	5.72099726135861e-05	2	0	F	543349	Symbiobacteriaceae	0.000148927979173911
600	3	L100_3	521	5.72099726135861e-05	2	0	G	2733	Symbiobacterium	0.000148927979173911
600	3	L100_3	522	5.72099726135861e-05	2	0	S	2734	Symbiobacterium thermophilum	0.000148927979173911
600	3	L100_3	524	0.000772334630283412	27	1	O	68295	Thermoanaerobacterales	0.0020105277188478
600	3	L100_3	525	0.000429074794601896	15	0	F	543371	Thermoanaerobacterales Family III. Incertae Sedis	0.00111695984380434
600	3	L100_3	526	0.000400469808295103	14	1	G	28895	Thermoanaerobacterium	0.00104249585421738
600	3	L100_3	527	0.000200234904147551	7	7	S	1517	Thermoanaerobacterium thermosaccharolyticum	0.00052124792710869
600	3	L100_3	528	0.000143024931533965	5	0	S	29329	Thermoanaerobacterium xylanolyticum	0.000372319947934778
600	3	L100_3	530	2.86049863067931e-05	1	1	S	1550240	Thermoanaerobacterium sp. RBIITD	7.44639895869557e-05
600	3	L100_3	531	2.86049863067931e-05	1	0	G	44000	Caldicellulosiruptor	7.44639895869557e-05
600	3	L100_3	532	2.86049863067931e-05	1	0	S	44001	Caldicellulosiruptor saccharolyticus	7.44639895869557e-05
600	3	L100_3	534	0.000286049863067931	10	1	F	186814	Thermoanaerobacteraceae	0.000744639895869557
600	3	L100_3	535	8.58149589203792e-05	3	3	G	1754	Thermoanaerobacter	0.000223391968760867
600	3	L100_3	536	5.72099726135861e-05	2	0	G	202949	Thermanaeromonas	0.000148927979173911
600	3	L100_3	537	5.72099726135861e-05	2	0	S	161154	Thermanaeromonas toyohensis	0.000148927979173911
600	3	L100_3	539	5.72099726135861e-05	2	0	G	249529	Caldanaerobacter	0.000148927979173911
600	3	L100_3	540	5.72099726135861e-05	2	0	S	911092	Caldanaerobacter subterraneus	0.000148927979173911
600	3	L100_3	544	2.86049863067931e-05	1	0	G	44260	Moorella	7.44639895869557e-05
600	3	L100_3	545	2.86049863067931e-05	1	1	S	1525	Moorella thermoacetica	7.44639895869557e-05
600	3	L100_3	546	2.86049863067931e-05	1	0	G	499228	Tepidanaerobacter	7.44639895869557e-05
600	3	L100_3	547	2.86049863067931e-05	1	0	S	499229	Tepidanaerobacter acetatoxydans	7.44639895869557e-05
600	3	L100_3	549	2.86049863067931e-05	1	0	F	543372	Thermoanaerobacterales Family IV. Incertae Sedis	7.44639895869557e-05
600	3	L100_3	550	2.86049863067931e-05	1	0	G	252965	Mahella	7.44639895869557e-05
600	3	L100_3	551	2.86049863067931e-05	1	0	S	252966	Mahella australiensis	7.44639895869557e-05
600	3	L100_3	553	0.000314654849374724	11	0	O	53433	Halanaerobiales	0.000819103885456513
600	3	L100_3	554	0.000228839890454344	8	0	F	972	Halanaerobiaceae	0.000595711916695646
600	3	L100_3	555	0.000143024931533965	5	0	G	32636	Halothermothrix	0.000372319947934778
600	3	L100_3	556	0.000143024931533965	5	0	S	31909	Halothermothrix orenii	0.000372319947934778
600	3	L100_3	558	8.58149589203792e-05	3	2	G	2330	Halanaerobium	0.000223391968760867
600	3	L100_3	559	2.86049863067931e-05	1	0	S	2331	Halanaerobium praevalens	7.44639895869557e-05
600	3	L100_3	561	8.58149589203792e-05	3	0	F	53434	Halobacteroidaceae	0.000223391968760867
600	3	L100_3	562	5.72099726135861e-05	2	0	G	42417	Halobacteroides	0.000148927979173911
600	3	L100_3	563	5.72099726135861e-05	2	0	S	42422	Halobacteroides halobius	0.000148927979173911
600	3	L100_3	565	2.86049863067931e-05	1	0	G	28186	Acetohalobium	7.44639895869557e-05
600	3	L100_3	566	2.86049863067931e-05	1	0	S	28187	Acetohalobium arabaticum	7.44639895869557e-05
600	3	L100_3	568	3.02197377838115	105645	74	C	91061	Bacilli	7.86674817991393
600	3	L100_3	569	3.01096085865304	105260	347	O	186826	Lactobacillales	7.83807954392296
600	3	L100_3	570	2.89319413002797	101143	92	F	1300	Streptococcaceae	7.53151129879346
600	3	L100_3	571	2.87497275375054	100506	18913	G	1301	Streptococcus	7.48407773742657
600	3	L100_3	572	1.32252293690827	46234	29496	S	1304	Streptococcus salivarius	3.44276809456331
600	3	L100_3	575	0.296118818247922	10352	9233	S	1308	Streptococcus thermophilus	0.770851220204165
600	3	L100_3	590	0.270574565475955	9459	2586	S	1318	Streptococcus parasanguinis	0.704354877503014
600	3	L100_3	593	0.112446201172004	3931	3931	S	1839799	Streptococcus sp. FDAARGOS_192	0.292717943066323
600	3	L100_3	594	0.0935955151958269	3272	2785	S	1302	Streptococcus gordonii	0.243646173928519
600	3	L100_3	597	0.0785492923984537	2746	2746	S	1335	Streptococcus equinus	0.20447811540578
600	3	L100_3	598	0.0286335912930998	1001	966	S	1309	Streptococcus mutans	0.0745384535765427
600	3	L100_3	603	0.0151034327699867	528	270	S	28037	Streptococcus mitis	0.0393169865019126
600	3	L100_3	606	0.00820963107004961	287	126	S	1328	Streptococcus anginosus	0.0213711650114563
600	3	L100_3	611	0.0041191180281782	144	97	S	1338	Streptococcus intermedius	0.0107228145005216
600	3	L100_3	614	0.000171629917840758	6	0	S	76860	Streptococcus constellatus	0.000446783937521734
600	3	L100_3	616	0.0133585286052724	467	467	S	113107	Streptococcus australis	0.0347746831371083
600	3	L100_3	617	0.0109557097555017	383	171	S	1303	Streptococcus oralis	0.028519708011804
600	3	L100_3	620	0.0106696598924338	373	373	S	1759399	Streptococcus sp. A12	0.0277750681159345
600	3	L100_3	621	0.00941104049493491	329	273	S	1313	Streptococcus pneumoniae	0.0244986525741084
600	3	L100_3	633	0.00669356679578957	234	175	S	197614	Streptococcus pasteurianus	0.0174245735633476
600	3	L100_3	636	0.00334678339789479	117	0	S	1336	Streptococcus equi	0.00871228678167382
600	3	L100_3	639	0.0028891036169861	101	7	S	1334	Streptococcus dysgalactiae	0.00752086294828253
600	3	L100_3	645	0.00463400778170048	162	113	S	1305	Streptococcus sanguinis	0.0120631663130868
600	3	L100_3	647	0.0045481928227801	159	159	S	1156433	Streptococcus sp. I-P16	0.011839774344326
600	3	L100_3	648	0.00429074794601896	150	150	S	1156431	Streptococcus sp. I-G2	0.0111695984380434
600	3	L100_3	649	0.00417632800079179	146	145	S	1311	Streptococcus agalactiae	0.0108717424796955
600	3	L100_3	651	0.00383306816511027	134	134	S	712633	Streptococcus sp. oral taxon 431	0.00997817460465206
600	3	L100_3	652	0.00343259835681517	120	99	S	1307	Streptococcus suis	0.00893567875043468
600	3	L100_3	661	0.00308933852113365	108	82	S	45634	Streptococcus cristatus	0.00804211087539122
600	3	L100_3	664	0.00243142383607741	85	49	S	102684	Streptococcus infantarius	0.00632943911489123
600	3	L100_3	667	0.0020595590140891	72	71	S	1314	Streptococcus pyogenes	0.00536140725026081
600	3	L100_3	670	0.00177350915102117	62	62	S	1902136	Streptococcus sp. NPS 308	0.00461676735439125
600	3	L100_3	671	0.00154466926056682	54	54	S	1326	Streptococcus acidominimus	0.00402105543769561
600	3	L100_3	672	0.00140164432903286	49	0	S	257758	Streptococcus pseudopneumoniae	0.00364873548976083
600	3	L100_3	674	0.000972569534430964	34	34	S	1310	Streptococcus sobrinus	0.00253177564595649
600	3	L100_3	675	0.000943964548124171	33	33	S	82348	Streptococcus pluranimalium	0.00245731165636954
600	3	L100_3	676	0.000886754575510585	31	30	S	150055	Streptococcus lutetiensis	0.00230838367719563
600	3	L100_3	678	0.000858149589203792	30	30	S	712624	Streptococcus sp. oral taxon 064	0.00223391968760867
600	3	L100_3	679	0.000572099726135861	20	0	S	59310	Streptococcus macedonicus	0.00148927979173911
600	3	L100_3	681	0.000572099726135861	20	20	S	1340	Streptococcus porcinus	0.00148927979173911
600	3	L100_3	682	0.000486284767215482	17	15	S	315405	Streptococcus gallolyticus	0.00126588782297825
600	3	L100_3	684	0.000457679780908689	16	14	S	1348	Streptococcus parauberis	0.00119142383339129
600	3	L100_3	686	0.000457679780908689	16	16	S	1811193	Streptococcus pantholopis	0.00119142383339129
600	3	L100_3	687	0.000400469808295103	14	14	S	1814128	Streptococcus halotolerans	0.00104249585421738
600	3	L100_3	688	0.000314654849374724	11	11	S	1825069	Streptococcus marmotae	0.000819103885456513
600	3	L100_3	689	0.000286049863067931	10	10	S	1345	Streptococcus ferus	0.000744639895869557
600	3	L100_3	690	0.000257444876761137	9	9	S	1888195	Streptococcus himalayensis	0.000670175906282601
600	3	L100_3	691	0.000228839890454344	8	8	S	1346	Streptococcus iniae	0.000595711916695646
600	3	L100_3	692	0.000228839890454344	8	8	S	400065	Streptococcus merionis	0.000595711916695646
600	3	L100_3	693	0.000228839890454344	8	8	S	1349	Streptococcus uberis	0.000595711916695646
600	3	L100_3	694	0.0155897175372022	545	14	G	1357	Lactococcus	0.0405828743248909
600	3	L100_3	695	0.0149604078384528	523	57	S	1358	Lactococcus lactis	0.0389446665539778
600	3	L100_3	706	0.000143024931533965	5	5	S	1366	Lactococcus raffinolactis	0.000372319947934778
600	3	L100_3	707	5.72099726135861e-05	2	2	S	1364	Lactococcus piscium	0.000148927979173911
600	3	L100_3	708	2.86049863067931e-05	1	1	S	1363	Lactococcus garvieae	7.44639895869557e-05
600	3	L100_3	709	0.0920222409489533	3217	13	F	33958	Lactobacillaceae	0.239550654501236
600	3	L100_3	710	0.0913357212775902	3193	80	G	1578	Lactobacillus	0.23776351875115
600	3	L100_3	711	0.0373295071303649	1305	1248	S	1613	Lactobacillus fermentum	0.0971755064109772
600	3	L100_3	716	0.036356937595934	1271	1266	S	47715	Lactobacillus rhamnosus	0.0946437307650207
600	3	L100_3	722	0.00300352356221327	105	90	S	1597	Lactobacillus paracasei	0.00781871890663035
600	3	L100_3	727	0.000257444876761137	9	5	S	1582	Lactobacillus casei	0.000670175906282601
600	3	L100_3	730	0.00174490416471438	61	61	S	1622	Lactobacillus murinus	0.0045423033648043
600	3	L100_3	731	0.00111559446596493	39	0	S	1623	Lactobacillus ruminis	0.00290409559389127
600	3	L100_3	733	0.000772334630283412	27	1	S	1580	Lactobacillus brevis	0.0020105277188478
600	3	L100_3	735	0.000629309698749447	22	22	S	1601	Lactobacillus agilis	0.00163820777091303
600	3	L100_3	736	0.000314654849374724	11	6	S	1624	Lactobacillus salivarius	0.000819103885456513
600	3	L100_3	739	0.000257444876761137	9	0	S	267818	Lactobacillus kefiranofaciens	0.000670175906282601
600	3	L100_3	741	0.000257444876761137	9	0	S	293371	Lactobacillus oligofermentans	0.000670175906282601
600	3	L100_3	743	0.000228839890454344	8	5	S	1590	Lactobacillus plantarum	0.000595711916695646
600	3	L100_3	746	0.000228839890454344	8	3	S	1598	Lactobacillus reuteri	0.000595711916695646
600	3	L100_3	748	0.000171629917840758	6	0	S	1584	Lactobacillus delbrueckii	0.000446783937521734
600	3	L100_3	752	0.000114419945227172	4	4	S	52242	Lactobacillus gallinarum	0.000297855958347823
600	3	L100_3	753	0.000114419945227172	4	4	S	240427	Lactobacillus paracollinoides	0.000297855958347823
600	3	L100_3	754	8.58149589203792e-05	3	3	S	392416	Lactobacillus crustorum	0.000223391968760867
600	3	L100_3	755	5.72099726135861e-05	2	0	S	1587	Lactobacillus helveticus	0.000148927979173911
600	3	L100_3	757	5.72099726135861e-05	2	2	S	1599	Lactobacillus sakei	0.000148927979173911
600	3	L100_3	758	2.86049863067931e-05	1	1	S	303541	Lactobacillus apis	7.44639895869557e-05
600	3	L100_3	759	2.86049863067931e-05	1	1	S	375175	Lactobacillus backii	7.44639895869557e-05
600	3	L100_3	760	2.86049863067931e-05	1	0	S	97478	Lactobacillus mucosae	7.44639895869557e-05
600	3	L100_3	762	2.86049863067931e-05	1	1	S	89059	Lactobacillus acidipiscis	7.44639895869557e-05
600	3	L100_3	763	2.86049863067931e-05	1	1	S	53444	Lactobacillus lindneri	7.44639895869557e-05
600	3	L100_3	764	2.86049863067931e-05	1	1	S	1596	Lactobacillus gasseri	7.44639895869557e-05
600	3	L100_3	765	2.86049863067931e-05	1	1	S	1579	Lactobacillus acidophilus	7.44639895869557e-05
600	3	L100_3	766	2.86049863067931e-05	1	1	S	1074467	Lactobacillus heilongjiangensis	7.44639895869557e-05
600	3	L100_3	767	2.86049863067931e-05	1	0	S	1193095	Lactobacillus hokkaidonensis	7.44639895869557e-05
600	3	L100_3	769	2.86049863067931e-05	1	1	S	1589	Lactobacillus pentosus	7.44639895869557e-05
600	3	L100_3	770	0.000314654849374724	11	0	G	1253	Pediococcus	0.000819103885456513
600	3	L100_3	771	0.000228839890454344	8	6	S	1255	Pediococcus pentosaceus	0.000595711916695646
600	3	L100_3	774	2.86049863067931e-05	1	1	S	51663	Pediococcus damnosus	7.44639895869557e-05
600	3	L100_3	775	2.86049863067931e-05	1	1	S	187452	Pediococcus claussenii	7.44639895869557e-05
600	3	L100_3	777	2.86049863067931e-05	1	1	S	1254	Pediococcus acidilactici	7.44639895869557e-05
600	3	L100_3	778	0.0147601729343052	516	0	F	81852	Enterococcaceae	0.0384234186268691
600	3	L100_3	779	0.0147601729343052	516	164	G	1350	Enterococcus	0.0384234186268691
600	3	L100_3	780	0.00486284767215482	170	170	S	44008	Enterococcus cecorum	0.0126588782297825
600	3	L100_3	781	0.00423353797340537	148	78	S	1352	Enterococcus faecium	0.0110206704588694
600	3	L100_3	784	0.000543494739829068	19	9	S	1351	Enterococcus faecalis	0.00141481580215216
600	3	L100_3	787	0.000286049863067931	10	10	S	53345	Enterococcus durans	0.000744639895869557
600	3	L100_3	788	5.72099726135861e-05	2	2	S	160453	Enterococcus gilvus	0.000148927979173911
600	3	L100_3	789	2.86049863067931e-05	1	1	S	53346	Enterococcus mundtii	7.44639895869557e-05
600	3	L100_3	790	2.86049863067931e-05	1	1	S	2005703	Enterococcus wangshanyuanii	7.44639895869557e-05
600	3	L100_3	791	2.86049863067931e-05	1	1	S	2060307	Enterococcus sp. FDAARGOS_375	7.44639895869557e-05
600	3	L100_3	792	0.000686519671363033	24	0	F	81850	Leuconostocaceae	0.00178713575008694
600	3	L100_3	793	0.000600704712442654	21	6	G	1243	Leuconostoc	0.00156374378132607
600	3	L100_3	794	0.000286049863067931	10	5	S	1245	Leuconostoc mesenteroides	0.000744639895869557
600	3	L100_3	796	0.000114419945227172	4	0	S	1252	Leuconostoc carnosum	0.000297855958347823
600	3	L100_3	798	2.86049863067931e-05	1	0	S	1244	Leuconostoc gelidum	7.44639895869557e-05
600	3	L100_3	801	8.58149589203792e-05	3	0	G	46255	Weissella	0.000223391968760867
600	3	L100_3	802	5.72099726135861e-05	2	2	S	759620	Weissella ceti	0.000148927979173911
600	3	L100_3	803	2.86049863067931e-05	1	1	S	165096	Weissella koreensis	7.44639895869557e-05
600	3	L100_3	804	0.000286049863067931	10	0	F	186828	Carnobacteriaceae	0.000744639895869557
600	3	L100_3	805	0.000257444876761137	9	0	G	2747	Carnobacterium	0.000670175906282601
600	3	L100_3	806	0.000257444876761137	9	0	S	2751	Carnobacterium maltaromaticum	0.000670175906282601
600	3	L100_3	808	2.86049863067931e-05	1	0	G	191769	Marinilactibacillus	7.44639895869557e-05
600	3	L100_3	809	2.86049863067931e-05	1	1	S	1911586	Marinilactibacillus sp. 15R	7.44639895869557e-05
600	3	L100_3	810	5.72099726135861e-05	2	0	F	186827	Aerococcaceae	0.000148927979173911
600	3	L100_3	811	5.72099726135861e-05	2	2	G	1375	Aerococcus	0.000148927979173911
600	3	L100_3	814	2.86049863067931e-05	1	1	S	1993866	Lactobacillales bacterium	7.44639895869557e-05
600	3	L100_3	815	0.00889615074141264	311	41	O	1385	Bacillales	0.0231583007615432
600	3	L100_3	816	0.00266026372653175	93	5	F	186817	Bacillaceae	0.00692515103158688
600	3	L100_3	817	0.00208816400039589	73	10	G	1386	Bacillus	0.00543587123984777
600	3	L100_3	819	0.000143024931533965	5	2	S	1396	Bacillus cereus	0.000372319947934778
600	3	L100_3	823	0.000143024931533965	5	5	S	580165	Bacillus cytotoxicus	0.000372319947934778
600	3	L100_3	824	0.000114419945227172	4	4	S	1428	Bacillus thuringiensis	0.000297855958347823
600	3	L100_3	825	5.72099726135861e-05	2	1	S	1392	Bacillus anthracis	0.000148927979173911
600	3	L100_3	827	0.000343259835681517	12	8	S	1398	Bacillus coagulans	0.000893567875043468
600	3	L100_3	831	8.58149589203792e-05	3	3	S	492670	Bacillus velezensis	0.000223391968760867
600	3	L100_3	832	2.86049863067931e-05	1	1	S	1390	Bacillus amyloliquefaciens	7.44639895869557e-05
600	3	L100_3	833	2.86049863067931e-05	1	0	S	1402	Bacillus licheniformis	7.44639895869557e-05
600	3	L100_3	835	2.86049863067931e-05	1	1	S	1423	Bacillus subtilis	7.44639895869557e-05
600	3	L100_3	836	0.000171629917840758	6	6	S	1479	Bacillus smithii	0.000446783937521734
600	3	L100_3	837	8.58149589203792e-05	3	2	S	561879	Bacillus safensis	0.000223391968760867
600	3	L100_3	839	5.72099726135861e-05	2	2	S	1408	Bacillus pumilus	0.000148927979173911
600	3	L100_3	840	5.72099726135861e-05	2	2	S	1547283	Bacillus weihaiensis	0.000148927979173911
600	3	L100_3	841	2.86049863067931e-05	1	1	S	79883	Bacillus horikoshii	7.44639895869557e-05
600	3	L100_3	842	2.86049863067931e-05	1	1	S	632773	Bacillus beveridgei	7.44639895869557e-05
600	3	L100_3	843	2.86049863067931e-05	1	1	S	199441	Bacillus krulwichiae	7.44639895869557e-05
600	3	L100_3	844	2.86049863067931e-05	1	1	S	135735	Bacillus endophyticus	7.44639895869557e-05
600	3	L100_3	845	2.86049863067931e-05	1	1	S	129985	Bacillus jeotgali	7.44639895869557e-05
600	3	L100_3	846	2.86049863067931e-05	1	1	S	98228	Bacillus sp. OxB-1	7.44639895869557e-05
600	3	L100_3	847	2.86049863067931e-05	1	0	S	86665	Bacillus halodurans	7.44639895869557e-05
600	3	L100_3	849	2.86049863067931e-05	1	1	S	666686	Bacillus sp. 1NLA3E	7.44639895869557e-05
600	3	L100_3	850	2.86049863067931e-05	1	1	S	859143	Bacillus kochii	7.44639895869557e-05
600	3	L100_3	851	2.86049863067931e-05	1	1	S	1664069	Bacillus glycinifermentans	7.44639895869557e-05
600	3	L100_3	852	2.86049863067931e-05	1	0	S	1478	Bacillus simplex	7.44639895869557e-05
600	3	L100_3	854	2.86049863067931e-05	1	1	S	1441095	Bacillus gobiensis	7.44639895869557e-05
600	3	L100_3	855	2.86049863067931e-05	1	1	S	1467	Bacillus lentus	7.44639895869557e-05
600	3	L100_3	856	0.000114419945227172	4	0	G	182709	Oceanobacillus	0.000297855958347823
600	3	L100_3	857	0.000114419945227172	4	0	S	746691	Oceanobacillus kimchii	0.000297855958347823
600	3	L100_3	859	5.72099726135861e-05	2	0	G	175304	Lentibacillus	0.000148927979173911
600	3	L100_3	860	5.72099726135861e-05	2	2	S	1472767	Lentibacillus amyloliquefaciens	0.000148927979173911
600	3	L100_3	861	5.72099726135861e-05	2	0	G	1329200	Fictibacillus	0.000148927979173911
600	3	L100_3	862	5.72099726135861e-05	2	2	S	255247	Fictibacillus arsenicus	0.000148927979173911
600	3	L100_3	863	2.86049863067931e-05	1	0	G	29331	Amphibacillus	7.44639895869557e-05
600	3	L100_3	864	2.86049863067931e-05	1	0	S	1449	Amphibacillus xylanus	7.44639895869557e-05
600	3	L100_3	866	2.86049863067931e-05	1	0	G	45667	Halobacillus	7.44639895869557e-05
600	3	L100_3	867	2.86049863067931e-05	1	1	S	402384	Halobacillus mangrovi	7.44639895869557e-05
600	3	L100_3	868	2.86049863067931e-05	1	0	G	84406	Virgibacillus	7.44639895869557e-05
600	3	L100_3	869	2.86049863067931e-05	1	1	S	2017483	Virgibacillus phasianinus	7.44639895869557e-05
600	3	L100_3	870	2.86049863067931e-05	1	0	G	129337	Geobacillus	7.44639895869557e-05
600	3	L100_3	871	2.86049863067931e-05	1	1	S	1921421	Geobacillus genomosp. 3	7.44639895869557e-05
600	3	L100_3	872	2.86049863067931e-05	1	0	G	150247	Anoxybacillus	7.44639895869557e-05
600	3	L100_3	873	2.86049863067931e-05	1	1	S	294699	Anoxybacillus amylolyticus	7.44639895869557e-05
600	3	L100_3	874	2.86049863067931e-05	1	0	G	200903	Paraliobacillus	7.44639895869557e-05
600	3	L100_3	875	2.86049863067931e-05	1	1	S	2213194	Paraliobacillus sp. X-1125	7.44639895869557e-05
600	3	L100_3	876	2.86049863067931e-05	1	0	G	400634	Lysinibacillus	7.44639895869557e-05
600	3	L100_3	877	2.86049863067931e-05	1	1	S	2086577	Lysinibacillus sp. Marseille-P5727	7.44639895869557e-05
600	3	L100_3	878	0.00225979391823665	79	1	F	186822	Paenibacillaceae	0.0058826551773695
600	3	L100_3	879	0.00185932410994155	65	17	G	44249	Paenibacillus	0.00484015932315212
600	3	L100_3	880	0.000257444876761137	9	2	S	61624	Paenibacillus mucilaginosus	0.000670175906282601
600	3	L100_3	883	0.000171629917840758	6	6	S	1536772	Paenibacillus sp. FSL R7-0273	0.000446783937521734
600	3	L100_3	884	0.000143024931533965	5	0	S	1406	Paenibacillus polymyxa	0.000372319947934778
600	3	L100_3	887	0.000143024931533965	5	5	S	1616788	Paenibacillus bovis	0.000372319947934778
600	3	L100_3	888	0.000114419945227172	4	4	S	1536771	Paenibacillus sp. FSL R5-0912	0.000297855958347823
600	3	L100_3	889	0.000114419945227172	4	4	S	324057	Paenibacillus sp. JDR-2	0.000297855958347823
600	3	L100_3	890	8.58149589203792e-05	3	3	S	1566358	Paenibacillus sp. IHBB 10380	0.000223391968760867
600	3	L100_3	892	5.72099726135861e-05	2	0	S	483937	Paenibacillus riograndensis	0.000148927979173911
600	3	L100_3	894	5.72099726135861e-05	2	2	S	1536774	Paenibacillus sp. FSL H7-0357	0.000148927979173911
600	3	L100_3	895	5.72099726135861e-05	2	0	S	365617	Paenibacillus sabinae	0.000148927979173911
600	3	L100_3	897	2.86049863067931e-05	1	1	S	1464	Paenibacillus larvae	7.44639895869557e-05
600	3	L100_3	898	2.86049863067931e-05	1	1	S	481743	Paenibacillus sp. Y412MC10	7.44639895869557e-05
600	3	L100_3	899	2.86049863067931e-05	1	1	S	1619311	Paenibacillus physcomitrellae	7.44639895869557e-05
600	3	L100_3	900	2.86049863067931e-05	1	1	S	160799	Paenibacillus borealis	7.44639895869557e-05
600	3	L100_3	901	2.86049863067931e-05	1	0	S	159743	Paenibacillus terrae	7.44639895869557e-05
600	3	L100_3	903	2.86049863067931e-05	1	1	S	2023772	Paenibacillus sp. RUD330	7.44639895869557e-05
600	3	L100_3	904	0.000314654849374724	11	4	G	55080	Brevibacillus	0.000819103885456513
600	3	L100_3	905	0.000114419945227172	4	0	S	1393	Brevibacillus brevis	0.000297855958347823
600	3	L100_3	907	5.72099726135861e-05	2	1	S	1465	Brevibacillus laterosporus	0.000148927979173911
600	3	L100_3	909	2.86049863067931e-05	1	1	S	54913	Brevibacillus formosus	7.44639895869557e-05
600	3	L100_3	911	2.86049863067931e-05	1	0	G	55079	Aneurinibacillus	7.44639895869557e-05
600	3	L100_3	912	2.86049863067931e-05	1	1	S	1500254	Aneurinibacillus soli	7.44639895869557e-05
600	3	L100_3	914	2.86049863067931e-05	1	1	S	1882832	Paenibacillaceae bacterium GAS479	7.44639895869557e-05
600	3	L100_3	915	0.00131582937011248	46	5	F	90964	Staphylococcaceae	0.00342534352099996
600	3	L100_3	916	0.000686519671363033	24	6	G	1279	Staphylococcus	0.00178713575008694
600	3	L100_3	917	0.000171629917840758	6	2	S	1280	Staphylococcus aureus	0.000446783937521734
600	3	L100_3	920	8.58149589203792e-05	3	3	S	1282	Staphylococcus epidermidis	0.000223391968760867
600	3	L100_3	921	5.72099726135861e-05	2	2	S	46127	Staphylococcus felis	0.000148927979173911
600	3	L100_3	922	2.86049863067931e-05	1	1	S	1283	Staphylococcus haemolyticus	7.44639895869557e-05
600	3	L100_3	923	2.86049863067931e-05	1	1	S	45972	Staphylococcus pasteuri	7.44639895869557e-05
600	3	L100_3	924	2.86049863067931e-05	1	1	S	29385	Staphylococcus saprophyticus	7.44639895869557e-05
600	3	L100_3	925	2.86049863067931e-05	1	1	S	29382	Staphylococcus cohnii	7.44639895869557e-05
600	3	L100_3	926	2.86049863067931e-05	1	1	S	29379	Staphylococcus auricularis	7.44639895869557e-05
600	3	L100_3	927	2.86049863067931e-05	1	1	S	170573	Staphylococcus pettenkoferi	7.44639895869557e-05
600	3	L100_3	928	2.86049863067931e-05	1	1	S	155085	Staphylococcus lutrae	7.44639895869557e-05
600	3	L100_3	929	0.000228839890454344	8	0	G	2005363	Auricoccus	0.000595711916695646
600	3	L100_3	930	0.000228839890454344	8	8	S	1849491	Auricoccus indicus	0.000595711916695646
600	3	L100_3	931	0.000200234904147551	7	6	G	69965	Macrococcus	0.00052124792710869
600	3	L100_3	932	2.86049863067931e-05	1	1	S	1898474	Macrococcus sp. IME1552	7.44639895869557e-05
600	3	L100_3	933	5.72099726135861e-05	2	0	G	227979	Jeotgalicoccus	0.000148927979173911
600	3	L100_3	934	5.72099726135861e-05	2	2	S	1461582	Jeotgalicoccus saudimassiliensis	0.000148927979173911
600	3	L100_3	937	0.000514889753522275	18	3	G	1378	Gemella	0.0013403518125652
600	3	L100_3	938	0.000228839890454344	8	8	S	1785995	Gemella sp. oral taxon 928	0.000595711916695646
600	3	L100_3	939	0.000143024931533965	5	5	S	29391	Gemella morbillorum	0.000372319947934778
600	3	L100_3	940	5.72099726135861e-05	2	2	S	2040624	Gemella sp. ND 6198	0.000148927979173911
600	3	L100_3	942	0.000200234904147551	7	1	G	33986	Exiguobacterium	0.00052124792710869
600	3	L100_3	943	8.58149589203792e-05	3	3	S	1224749	Exiguobacterium sp. ZWU0009	0.000223391968760867
600	3	L100_3	944	5.72099726135861e-05	2	0	S	332410	Exiguobacterium sibiricum	0.000148927979173911
600	3	L100_3	946	2.86049863067931e-05	1	1	S	360911	Exiguobacterium sp. AT1b	7.44639895869557e-05
600	3	L100_3	947	0.00037186482198831	13	0	F	186818	Planococcaceae	0.000968031864630424
600	3	L100_3	948	0.000171629917840758	6	2	G	1569	Sporosarcina	0.000446783937521734
600	3	L100_3	949	8.58149589203792e-05	3	3	S	1571	Sporosarcina ureae	0.000223391968760867
600	3	L100_3	950	2.86049863067931e-05	1	1	S	2283194	Sporosarcina sp. PTS2304	7.44639895869557e-05
600	3	L100_3	951	0.000143024931533965	5	0	G	1372	Planococcus	0.000372319947934778
600	3	L100_3	952	5.72099726135861e-05	2	2	S	192421	Planococcus maritimus	0.000148927979173911
600	3	L100_3	953	5.72099726135861e-05	2	2	S	414778	Planococcus donghaensis	0.000148927979173911
600	3	L100_3	954	2.86049863067931e-05	1	1	S	1598147	Planococcus faecalis	7.44639895869557e-05
600	3	L100_3	955	2.86049863067931e-05	1	0	G	648800	Solibacillus	7.44639895869557e-05
600	3	L100_3	956	2.86049863067931e-05	1	1	S	76853	Solibacillus silvestris	7.44639895869557e-05
600	3	L100_3	957	2.86049863067931e-05	1	0	G	648802	Rummeliibacillus	7.44639895869557e-05
600	3	L100_3	958	2.86049863067931e-05	1	1	S	241244	Rummeliibacillus stabekisii	7.44639895869557e-05
600	3	L100_3	959	0.000171629917840758	6	0	F	186820	Listeriaceae	0.000446783937521734
600	3	L100_3	960	0.000171629917840758	6	3	G	1637	Listeria	0.000446783937521734
600	3	L100_3	961	8.58149589203792e-05	3	1	S	1642	Listeria innocua	0.000223391968760867
600	3	L100_3	963	0.000114419945227172	4	0	F	186823	Alicyclobacillaceae	0.000297855958347823
600	3	L100_3	964	5.72099726135861e-05	2	0	G	432330	Tumebacillus	0.000148927979173911
600	3	L100_3	965	2.86049863067931e-05	1	1	S	1214604	Tumebacillus algifaecis	7.44639895869557e-05
600	3	L100_3	966	2.86049863067931e-05	1	1	S	1903704	Tumebacillus avium	7.44639895869557e-05
600	3	L100_3	967	2.86049863067931e-05	1	0	G	29330	Alicyclobacillus	7.44639895869557e-05
600	3	L100_3	968	2.86049863067931e-05	1	0	S	405212	Alicyclobacillus acidocaldarius	7.44639895869557e-05
600	3	L100_3	970	2.86049863067931e-05	1	1	G	1129704	Kyrpidia	7.44639895869557e-05
600	3	L100_3	971	0.000114419945227172	4	0	F	186824	Thermoactinomycetaceae	0.000297855958347823
600	3	L100_3	972	5.72099726135861e-05	2	0	G	292635	Laceyella	0.000148927979173911
600	3	L100_3	973	5.72099726135861e-05	2	2	S	2071623	Laceyella sp. FBKL4.010	0.000148927979173911
600	3	L100_3	974	5.72099726135861e-05	2	0	G	1677050	Novibacillus	0.000148927979173911
600	3	L100_3	975	5.72099726135861e-05	2	2	S	1471761	Novibacillus thermophilus	0.000148927979173911
600	3	L100_3	976	1.05234884124061	36789	0	C	526524	Erysipelotrichia	2.73945571291451
600	3	L100_3	977	1.05234884124061	36789	0	O	526525	Erysipelotrichales	2.73945571291451
600	3	L100_3	978	1.05234884124061	36789	32694	F	128827	Erysipelotrichaceae	2.73945571291451
600	3	L100_3	979	0.0687949920678373	2405	0	G	1573534	Faecalitalea	0.179085894956628
600	3	L100_3	980	0.0687949920678373	2405	0	S	39483	Faecalitalea cylindroides	0.179085894956628
600	3	L100_3	984	0.0245716832375352	859	859	S	1834207	Erysipelotrichaceae bacterium I46	0.0639645670551949
600	3	L100_3	985	0.0207100100861182	724	0	G	1505663	Erysipelatoclostridium	0.0539119284609559
600	3	L100_3	986	0.0207100100861182	724	724	S	1522	Clostridium innocuum	0.0539119284609559
600	3	L100_3	987	0.00223118893192986	78	0	G	191303	Turicibacter	0.00580819118778254
600	3	L100_3	988	0.00223118893192986	78	78	S	1712675	Turicibacter sp. H121	0.00580819118778254
600	3	L100_3	989	0.000743729643976619	26	2	G	1647	Erysipelothrix	0.00193606372926085
600	3	L100_3	990	0.000457679780908689	16	16	S	1648	Erysipelothrix rhusiopathiae	0.00119142383339129
600	3	L100_3	991	0.000228839890454344	8	8	S	1514105	Erysipelothrix larvae	0.000595711916695646
600	3	L100_3	992	8.58149589203792e-05	3	0	G	1729679	Faecalibaculum	0.000223391968760867
600	3	L100_3	993	8.58149589203792e-05	3	3	S	1702221	Faecalibaculum rodentium	0.000223391968760867
600	3	L100_3	994	0.25652951719932	8968	3	C	909932	Negativicutes	0.667793058615819
600	3	L100_3	995	0.255585552651196	8935	0	O	1843489	Veillonellales	0.665335746959449
600	3	L100_3	996	0.255585552651196	8935	12	F	31977	Veillonellaceae	0.665335746959449
600	3	L100_3	997	0.253897858459095	8876	125	G	29465	Veillonella	0.660942371573819
600	3	L100_3	998	0.245888462293193	8596	8596	S	29466	Veillonella parvula	0.640092454489471
600	3	L100_3	999	0.00443377287755292	155	155	S	248315	Veillonella rodentium	0.0115419183859781
600	3	L100_3	1000	0.000743729643976619	26	1	G	39948	Dialister	0.00193606372926085
600	3	L100_3	1001	0.000572099726135861	20	20	S	2161821	Dialister sp. Marseille-P5638	0.00148927979173911
600	3	L100_3	1002	0.000143024931533965	5	5	S	39950	Dialister pneumosintes	0.000372319947934778
600	3	L100_3	1003	0.000514889753522275	18	0	G	906	Megasphaera	0.0013403518125652
600	3	L100_3	1004	0.000286049863067931	10	1	S	907	Megasphaera elsdenii	0.000744639895869557
600	3	L100_3	1006	0.000228839890454344	8	8	S	2144175	Megasphaera sp. AJH120	0.000595711916695646
600	3	L100_3	1007	8.58149589203792e-05	3	0	G	909928	Negativicoccus	0.000223391968760867
600	3	L100_3	1008	8.58149589203792e-05	3	3	S	1702287	Negativicoccus massiliensis	0.000223391968760867
600	3	L100_3	1009	0.000572099726135861	20	0	O	909929	Selenomonadales	0.00148927979173911
600	3	L100_3	1010	0.000572099726135861	20	0	F	1843491	Selenomonadaceae	0.00148927979173911
600	3	L100_3	1011	0.000543494739829068	19	9	G	970	Selenomonas	0.00141481580215216
600	3	L100_3	1012	0.000171629917840758	6	0	S	69823	Selenomonas sputigena	0.000446783937521734
600	3	L100_3	1014	0.000114419945227172	4	0	S	971	Selenomonas ruminantium	0.000297855958347823
600	3	L100_3	1017	2.86049863067931e-05	1	0	G	158846	Megamonas	7.44639895869557e-05
600	3	L100_3	1018	2.86049863067931e-05	1	1	S	158847	Megamonas hypermegale	7.44639895869557e-05
600	3	L100_3	1019	0.000286049863067931	10	0	O	1843488	Acidaminococcales	0.000744639895869557
600	3	L100_3	1020	0.000286049863067931	10	0	F	909930	Acidaminococcaceae	0.000744639895869557
600	3	L100_3	1021	0.000286049863067931	10	0	G	904	Acidaminococcus	0.000744639895869557
600	3	L100_3	1022	0.000171629917840758	6	0	S	905	Acidaminococcus fermentans	0.000446783937521734
600	3	L100_3	1024	0.000114419945227172	4	0	S	187327	Acidaminococcus intestini	0.000297855958347823
600	3	L100_3	1026	0.000858149589203792	30	3	C	1737404	Tissierellia	0.00223391968760867
600	3	L100_3	1027	0.000772334630283412	27	0	O	1737405	Tissierellales	0.0020105277188478
600	3	L100_3	1028	0.000772334630283412	27	0	F	1570339	Peptoniphilaceae	0.0020105277188478
600	3	L100_3	1029	0.000314654849374724	11	0	G	1161127	Murdochiella	0.000819103885456513
600	3	L100_3	1030	0.000314654849374724	11	11	S	1852373	Murdochiella vaginalis	0.000819103885456513
600	3	L100_3	1031	0.000171629917840758	6	0	G	543311	Parvimonas	0.000446783937521734
600	3	L100_3	1032	0.000171629917840758	6	6	S	33033	Parvimonas micra	0.000446783937521734
600	3	L100_3	1033	0.000143024931533965	5	0	G	150022	Finegoldia	0.000372319947934778
600	3	L100_3	1034	0.000143024931533965	5	0	S	1260	Finegoldia magna	0.000372319947934778
600	3	L100_3	1037	0.000114419945227172	4	0	G	162289	Peptoniphilus	0.000297855958347823
600	3	L100_3	1038	0.000114419945227172	4	4	S	1912856	Peptoniphilus sp. ING2-D1G	0.000297855958347823
600	3	L100_3	1039	2.86049863067931e-05	1	0	G	165779	Anaerococcus	7.44639895869557e-05
600	3	L100_3	1040	2.86049863067931e-05	1	1	S	1870984	Anaerococcus mediterraneensis	7.44639895869557e-05
600	3	L100_3	1042	0.000114419945227172	4	0	G	1930845	Ndongobacter	0.000297855958347823
600	3	L100_3	1043	0.000114419945227172	4	4	S	1871025	Ndongobacter massiliensis	0.000297855958347823
600	3	L100_3	1045	2.86049863067931e-05	1	1	S	243899	endosymbiont 'TC1' of Trimyema compressum	7.44639895869557e-05
600	3	L100_3	1046	0.646787345382898	22611	56	P	201174	Actinobacteria	1.68370526855066
600	3	L100_3	1047	0.598073053702429	20908	140	C	1760	Actinobacteria	1.55689309428407
600	3	L100_3	1048	0.52876317188107	18485	0	O	85004	Bifidobacteriales	1.37646684751488
600	3	L100_3	1049	0.52876317188107	18485	10	F	31953	Bifidobacteriaceae	1.37646684751488
600	3	L100_3	1050	0.528219677141241	18466	1719	G	1678	Bifidobacterium	1.37505203171272
600	3	L100_3	1051	0.365571725000815	12780	0	S	28026	Bifidobacterium pseudocatenulatum	0.951649786921294
600	3	L100_3	1053	0.0526045698181924	1839	121	S	630129	Bifidobacterium kashiwanohense	0.136939276850412
600	3	L100_3	1056	0.0195372056475397	683	0	S	1686	Bifidobacterium catenulatum	0.0508589048878907
600	3	L100_3	1058	0.0117566493720919	411	282	S	1685	Bifidobacterium breve	0.0306046997202388
600	3	L100_3	1064	0.0116708344131716	408	375	S	1680	Bifidobacterium adolescentis	0.0303813077514779
600	3	L100_3	1066	0.00929662054970774	325	165	S	216816	Bifidobacterium longum	0.0242007966157606
600	3	L100_3	1076	0.00457679780908689	160	33	S	1683	Bifidobacterium angulatum	0.0119142383339129
600	3	L100_3	1078	0.00143024931533965	50	47	S	1681	Bifidobacterium bifidum	0.00372319947934778
600	3	L100_3	1081	0.00128722438380569	45	45	S	1689	Bifidobacterium dentium	0.00335087953141301
600	3	L100_3	1082	0.000457679780908689	16	5	S	28025	Bifidobacterium animalis	0.00119142383339129
600	3	L100_3	1088	0.000286049863067931	10	7	S	1694	Bifidobacterium pseudolongum	0.000744639895869557
600	3	L100_3	1092	0.000257444876761137	9	0	S	33905	Bifidobacterium thermophilum	0.000670175906282601
600	3	L100_3	1094	0.000228839890454344	8	0	S	158787	Bifidobacterium scardovii	0.000595711916695646
600	3	L100_3	1096	5.72099726135861e-05	2	2	S	35760	Bifidobacterium choerinum	0.000148927979173911
600	3	L100_3	1097	2.86049863067931e-05	1	1	S	1684	Bifidobacterium asteroides	7.44639895869557e-05
600	3	L100_3	1098	0.000143024931533965	5	0	G	196082	Parascardovia	0.000372319947934778
600	3	L100_3	1099	0.000143024931533965	5	0	S	78258	Parascardovia denticolens	0.000372319947934778
600	3	L100_3	1101	8.58149589203792e-05	3	0	G	196081	Scardovia	0.000223391968760867
600	3	L100_3	1102	8.58149589203792e-05	3	0	S	78259	Scardovia inopinata	0.000223391968760867
600	3	L100_3	1104	2.86049863067931e-05	1	0	G	2701	Gardnerella	7.44639895869557e-05
600	3	L100_3	1105	2.86049863067931e-05	1	1	S	2702	Gardnerella vaginalis	7.44639895869557e-05
600	3	L100_3	1106	0.0449384334879719	1571	0	O	2037	Actinomycetales	0.116982927641107
600	3	L100_3	1107	0.0449384334879719	1571	0	F	2049	Actinomycetaceae	0.116982927641107
600	3	L100_3	1108	0.044366333761836	1551	35	G	1654	Actinomyces	0.115493647849368
600	3	L100_3	1109	0.0353557630751962	1236	1236	S	544580	Actinomyces oris	0.0920374911294772
600	3	L100_3	1110	0.00271747369914534	95	95	S	1852377	Actinomyces pacaensis	0.00707407901076079
600	3	L100_3	1111	0.00243142383607741	85	85	S	52773	Actinomyces meyeri	0.00632943911489123
600	3	L100_3	1112	0.00151606427426003	53	53	S	178339	Actinomyces hongkongensis	0.00394659144810865
600	3	L100_3	1113	0.000486284767215482	17	17	S	712122	Actinomyces sp. oral taxon 414	0.00126588782297825
600	3	L100_3	1114	0.000286049863067931	10	10	S	2079536	Actinomyces sp. Z16	0.000744639895869557
600	3	L100_3	1115	0.000200234904147551	7	7	S	111015	Actinomyces radicidentis	0.00052124792710869
600	3	L100_3	1116	0.000171629917840758	6	6	S	1851395	Actinomyces sp. Chiba101	0.000446783937521734
600	3	L100_3	1117	0.000143024931533965	5	5	S	2081702	Actinomyces sp. oral taxon 897	0.000372319947934778
600	3	L100_3	1118	5.72099726135861e-05	2	2	S	1960083	Actinomyces gaoshouyii	0.000148927979173911
600	3	L100_3	1119	0.00037186482198831	13	0	G	1069494	Trueperella	0.000968031864630424
600	3	L100_3	1120	0.00037186482198831	13	13	S	1661	Trueperella pyogenes	0.000968031864630424
600	3	L100_3	1121	0.000143024931533965	5	0	G	2050	Mobiluncus	0.000372319947934778
600	3	L100_3	1122	0.000143024931533965	5	0	S	2051	Mobiluncus curtisii	0.000372319947934778
600	3	L100_3	1124	2.86049863067931e-05	1	0	G	28263	Arcanobacterium	7.44639895869557e-05
600	3	L100_3	1125	2.86049863067931e-05	1	1	S	28264	Arcanobacterium haemolyticum	7.44639895869557e-05
600	3	L100_3	1126	2.86049863067931e-05	1	0	G	1653174	Actinotignum	7.44639895869557e-05
600	3	L100_3	1127	2.86049863067931e-05	1	1	S	2171980	Actinotignum sp. 313	7.44639895869557e-05
600	3	L100_3	1128	0.0167911269620875	587	7	O	85006	Micrococcales	0.043710361887543
600	3	L100_3	1129	0.0156755324961226	548	3	F	1268	Micrococcaceae	0.0408062662936517
600	3	L100_3	1130	0.0151320377562935	529	1	G	32207	Rothia	0.0393914504914996
600	3	L100_3	1131	0.0105552399472066	369	0	S	2047	Rothia dentocariosa	0.0274772121575867
600	3	L100_3	1133	0.0045481928227801	159	95	S	43675	Rothia mucilaginosa	0.011839774344326
600	3	L100_3	1135	0.000228839890454344	8	0	G	1663	Arthrobacter	0.000595711916695646
600	3	L100_3	1136	5.72099726135861e-05	2	2	S	37928	Arthrobacter crystallopoietes	0.000148927979173911
600	3	L100_3	1137	5.72099726135861e-05	2	2	S	1618207	Arthrobacter sp. IHBB 11108	0.000148927979173911
600	3	L100_3	1138	5.72099726135861e-05	2	2	S	2211210	Arthrobacter sp. DCT5	0.000148927979173911
600	3	L100_3	1139	2.86049863067931e-05	1	1	S	656366	Arthrobacter alpinus	7.44639895869557e-05
600	3	L100_3	1140	2.86049863067931e-05	1	1	S	1357915	Arthrobacter sp. QXT-31	7.44639895869557e-05
600	3	L100_3	1141	0.000114419945227172	4	1	G	1742993	Pseudarthrobacter	0.000297855958347823
600	3	L100_3	1142	8.58149589203792e-05	3	3	S	728066	Pseudarthrobacter equi	0.000223391968760867
600	3	L100_3	1143	5.72099726135861e-05	2	0	G	57493	Kocuria	0.000148927979173911
600	3	L100_3	1144	2.86049863067931e-05	1	1	S	388357	Kocuria turfanensis	7.44639895869557e-05
600	3	L100_3	1145	2.86049863067931e-05	1	1	S	446860	Kocuria flava	7.44639895869557e-05
600	3	L100_3	1146	2.86049863067931e-05	1	0	G	1645	Renibacterium	7.44639895869557e-05
600	3	L100_3	1147	2.86049863067931e-05	1	1	S	1646	Renibacterium salmoninarum	7.44639895869557e-05
600	3	L100_3	1148	2.86049863067931e-05	1	0	G	596707	Sinomonas	7.44639895869557e-05
600	3	L100_3	1149	2.86049863067931e-05	1	1	S	37927	Sinomonas atrocyanea	7.44639895869557e-05
600	3	L100_3	1150	0.000457679780908689	16	1	F	85023	Microbacteriaceae	0.00119142383339129
600	3	L100_3	1151	0.000143024931533965	5	0	G	33882	Microbacterium	0.000372319947934778
600	3	L100_3	1152	2.86049863067931e-05	1	1	S	36805	Microbacterium aurum	7.44639895869557e-05
600	3	L100_3	1153	2.86049863067931e-05	1	1	S	2014534	Microbacterium sp. PM5	7.44639895869557e-05
600	3	L100_3	1154	2.86049863067931e-05	1	1	S	1938334	Microbacterium sp. TPU 3598	7.44639895869557e-05
600	3	L100_3	1155	2.86049863067931e-05	1	1	S	300019	Microbacterium paludicola	7.44639895869557e-05
600	3	L100_3	1156	2.86049863067931e-05	1	1	S	1714373	Microbacterium sp. No. 7	7.44639895869557e-05
600	3	L100_3	1159	0.000114419945227172	4	0	G	529883	Rhodoluna	0.000297855958347823
600	3	L100_3	1160	8.58149589203792e-05	3	3	S	535712	Candidatus Rhodoluna planktonica	0.000223391968760867
600	3	L100_3	1161	2.86049863067931e-05	1	1	S	529884	Rhodoluna lacicola	7.44639895869557e-05
600	3	L100_3	1162	2.86049863067931e-05	1	0	G	529881	Candidatus Aquiluna	7.44639895869557e-05
600	3	L100_3	1163	2.86049863067931e-05	1	1	S	1855377	Candidatus Aquiluna sp. UB-MaderosW2red	7.44639895869557e-05
600	3	L100_3	1164	8.58149589203792e-05	3	0	G	69578	Cryobacterium	0.000223391968760867
600	3	L100_3	1165	5.72099726135861e-05	2	2	S	670052	Cryobacterium arcticum	0.000148927979173911
600	3	L100_3	1166	2.86049863067931e-05	1	1	S	1978566	Cryobacterium sp. LW097	7.44639895869557e-05
600	3	L100_3	1167	2.86049863067931e-05	1	0	G	33877	Agromyces	7.44639895869557e-05
600	3	L100_3	1168	2.86049863067931e-05	1	1	S	453304	Agromyces aureus	7.44639895869557e-05
600	3	L100_3	1169	2.86049863067931e-05	1	0	G	76634	Mycetocola	7.44639895869557e-05
600	3	L100_3	1170	2.86049863067931e-05	1	1	S	2079792	Mycetocola sp. CGMCC 1.16372	7.44639895869557e-05
600	3	L100_3	1171	0.000114419945227172	4	0	F	85017	Promicromonosporaceae	0.000297855958347823
600	3	L100_3	1172	5.72099726135861e-05	2	0	G	254250	Isoptericola	0.000148927979173911
600	3	L100_3	1173	2.86049863067931e-05	1	0	S	139208	Isoptericola variabilis	7.44639895869557e-05
600	3	L100_3	1175	2.86049863067931e-05	1	0	S	372663	Isoptericola dokdonensis	7.44639895869557e-05
600	3	L100_3	1177	2.86049863067931e-05	1	1	G	157920	Cellulosimicrobium	7.44639895869557e-05
600	3	L100_3	1178	2.86049863067931e-05	1	0	G	186188	Xylanimonas	7.44639895869557e-05
600	3	L100_3	1179	2.86049863067931e-05	1	0	S	186189	Xylanimonas cellulosilytica	7.44639895869557e-05
600	3	L100_3	1181	5.72099726135861e-05	2	0	F	85016	Cellulomonadaceae	0.000148927979173911
600	3	L100_3	1182	2.86049863067931e-05	1	0	G	1707	Cellulomonas	7.44639895869557e-05
600	3	L100_3	1183	2.86049863067931e-05	1	1	S	2003551	Cellulomonas sp. PSBB021	7.44639895869557e-05
600	3	L100_3	1184	2.86049863067931e-05	1	0	G	665568	Paraoerskovia	7.44639895869557e-05
600	3	L100_3	1185	2.86049863067931e-05	1	1	S	545619	Paraoerskovia marina	7.44639895869557e-05
600	3	L100_3	1186	5.72099726135861e-05	2	0	F	85019	Brevibacteriaceae	0.000148927979173911
600	3	L100_3	1187	5.72099726135861e-05	2	0	G	1696	Brevibacterium	0.000148927979173911
600	3	L100_3	1188	2.86049863067931e-05	1	1	S	1703	Brevibacterium linens	7.44639895869557e-05
600	3	L100_3	1189	2.86049863067931e-05	1	1	S	1136497	Brevibacterium siliguriense	7.44639895869557e-05
600	3	L100_3	1190	5.72099726135861e-05	2	0	F	85020	Dermabacteraceae	0.000148927979173911
600	3	L100_3	1191	5.72099726135861e-05	2	0	G	43668	Brachybacterium	0.000148927979173911
600	3	L100_3	1192	2.86049863067931e-05	1	0	S	43669	Brachybacterium faecium	7.44639895869557e-05
600	3	L100_3	1194	2.86049863067931e-05	1	1	S	2017484	Brachybacterium sp. VM2412	7.44639895869557e-05
600	3	L100_3	1195	5.72099726135861e-05	2	0	F	145360	Sanguibacteraceae	0.000148927979173911
600	3	L100_3	1196	5.72099726135861e-05	2	0	G	60919	Sanguibacter	0.000148927979173911
600	3	L100_3	1197	5.72099726135861e-05	2	0	S	60920	Sanguibacter keddieii	0.000148927979173911
600	3	L100_3	1199	2.86049863067931e-05	1	0	F	85018	Dermatophilaceae	7.44639895869557e-05
600	3	L100_3	1200	2.86049863067931e-05	1	0	G	1184606	Austwickia	7.44639895869557e-05
600	3	L100_3	1201	2.86049863067931e-05	1	1	S	100225	Austwickia chelonae	7.44639895869557e-05
600	3	L100_3	1202	2.86049863067931e-05	1	0	F	85021	Intrasporangiaceae	7.44639895869557e-05
600	3	L100_3	1203	2.86049863067931e-05	1	0	G	125287	Ornithinimicrobium	7.44639895869557e-05
600	3	L100_3	1204	2.86049863067931e-05	1	1	S	2283195	Ornithinimicrobium sp. AMA3305	7.44639895869557e-05
600	3	L100_3	1205	2.86049863067931e-05	1	0	F	125316	Beutenbergiaceae	7.44639895869557e-05
600	3	L100_3	1206	2.86049863067931e-05	1	0	G	947525	Miniimonas	7.44639895869557e-05
600	3	L100_3	1207	2.86049863067931e-05	1	1	S	2171623	Miniimonas sp. S16	7.44639895869557e-05
600	3	L100_3	1208	2.86049863067931e-05	1	0	F	145357	Dermacoccaceae	7.44639895869557e-05
600	3	L100_3	1209	2.86049863067931e-05	1	0	G	57495	Dermacoccus	7.44639895869557e-05
600	3	L100_3	1210	2.86049863067931e-05	1	1	S	1274	Dermacoccus nishinomiyaensis	7.44639895869557e-05
600	3	L100_3	1211	0.00131582937011248	46	0	O	85007	Corynebacteriales	0.00342534352099996
600	3	L100_3	1212	0.000686519671363033	24	0	F	1653	Corynebacteriaceae	0.00178713575008694
600	3	L100_3	1213	0.000686519671363033	24	8	G	1716	Corynebacterium	0.00178713575008694
600	3	L100_3	1214	0.000114419945227172	4	4	S	38289	Corynebacterium jeikeium	0.000297855958347823
600	3	L100_3	1215	5.72099726135861e-05	2	2	S	2080740	Corynebacterium sp. 2183	0.000148927979173911
600	3	L100_3	1216	5.72099726135861e-05	2	2	S	156978	Corynebacterium imitans	0.000148927979173911
600	3	L100_3	1217	2.86049863067931e-05	1	1	S	1652495	Corynebacterium crudilactis	7.44639895869557e-05
600	3	L100_3	1218	2.86049863067931e-05	1	0	S	191493	Corynebacterium sphenisci	7.44639895869557e-05
600	3	L100_3	1220	2.86049863067931e-05	1	1	S	161899	Corynebacterium singulare	7.44639895869557e-05
600	3	L100_3	1221	2.86049863067931e-05	1	1	S	43771	Corynebacterium urealyticum	7.44639895869557e-05
600	3	L100_3	1222	2.86049863067931e-05	1	1	S	28028	Corynebacterium flavescens	7.44639895869557e-05
600	3	L100_3	1223	2.86049863067931e-05	1	1	S	146827	Corynebacterium simulans	7.44639895869557e-05
600	3	L100_3	1224	2.86049863067931e-05	1	0	S	152794	Corynebacterium efficiens	7.44639895869557e-05
600	3	L100_3	1226	2.86049863067931e-05	1	1	S	38301	Corynebacterium minutissimum	7.44639895869557e-05
600	3	L100_3	1227	0.000400469808295103	14	0	F	1762	Mycobacteriaceae	0.00104249585421738
600	3	L100_3	1228	0.000228839890454344	8	0	G	1866885	Mycolicibacterium	0.000595711916695646
600	3	L100_3	1229	8.58149589203792e-05	3	3	S	1791	Mycolicibacterium aurum	0.000223391968760867
600	3	L100_3	1230	8.58149589203792e-05	3	3	S	370526	Mycolicibacterium rutilum	0.000223391968760867
600	3	L100_3	1231	5.72099726135861e-05	2	0	S	110539	Mycolicibacterium vanbaalenii	0.000148927979173911
600	3	L100_3	1233	8.58149589203792e-05	3	1	G	1763	Mycobacterium	0.000223391968760867
600	3	L100_3	1234	2.86049863067931e-05	1	1	S	1879023	Mycobacterium sp. djl-10	7.44639895869557e-05
600	3	L100_3	1235	2.86049863067931e-05	1	1	S	1768	Mycobacterium kansasii	7.44639895869557e-05
600	3	L100_3	1236	5.72099726135861e-05	2	0	G	670516	Mycobacteroides	0.000148927979173911
600	3	L100_3	1237	2.86049863067931e-05	1	1	S	1774	Mycobacteroides chelonae	7.44639895869557e-05
600	3	L100_3	1238	2.86049863067931e-05	1	1	S	1578165	Mycobacteroides saopaulense	7.44639895869557e-05
600	3	L100_3	1239	2.86049863067931e-05	1	0	G	697025	Hoyosella	7.44639895869557e-05
600	3	L100_3	1240	2.86049863067931e-05	1	0	S	639313	Hoyosella subflava	7.44639895869557e-05
600	3	L100_3	1242	0.000143024931533965	5	0	F	85029	Dietziaceae	0.000372319947934778
600	3	L100_3	1243	0.000143024931533965	5	0	G	37914	Dietzia	0.000372319947934778
600	3	L100_3	1244	8.58149589203792e-05	3	3	S	2052657	Dietzia sp. JS16-p6b	0.000223391968760867
600	3	L100_3	1245	2.86049863067931e-05	1	1	S	499555	Dietzia timorensis	7.44639895869557e-05
600	3	L100_3	1246	2.86049863067931e-05	1	1	S	712270	Dietzia sp. oral taxon 368	7.44639895869557e-05
600	3	L100_3	1247	8.58149589203792e-05	3	0	F	85025	Nocardiaceae	0.000223391968760867
600	3	L100_3	1248	8.58149589203792e-05	3	1	G	1827	Rhodococcus	0.000223391968760867
600	3	L100_3	1249	2.86049863067931e-05	1	0	S	37919	Rhodococcus opacus	7.44639895869557e-05
600	3	L100_3	1251	2.86049863067931e-05	1	1	S	191292	Rhodococcus aetherivorans	7.44639895869557e-05
600	3	L100_3	1252	0.00100117452073776	35	0	O	85009	Propionibacteriales	0.00260623963554345
600	3	L100_3	1253	0.000943964548124171	33	1	F	31957	Propionibacteriaceae	0.00245731165636954
600	3	L100_3	1254	0.000200234904147551	7	0	G	1912216	Cutibacterium	0.00052124792710869
600	3	L100_3	1255	0.000114419945227172	4	4	S	33010	Cutibacterium avidum	0.000297855958347823
600	3	L100_3	1256	8.58149589203792e-05	3	3	S	1747	Cutibacterium acnes	0.000223391968760867
600	3	L100_3	1257	0.000171629917840758	6	0	G	1743	Propionibacterium	0.000446783937521734
600	3	L100_3	1258	0.000143024931533965	5	5	S	1744	Propionibacterium freudenreichii	0.000372319947934778
600	3	L100_3	1259	2.86049863067931e-05	1	1	S	671223	Propionibacterium sp. oral taxon 193	7.44639895869557e-05
600	3	L100_3	1260	0.000171629917840758	6	0	G	1912217	Pseudopropionibacterium	0.000446783937521734
600	3	L100_3	1261	0.000171629917840758	6	0	S	1750	Pseudopropionibacterium propionicum	0.000446783937521734
600	3	L100_3	1263	0.000143024931533965	5	0	G	203133	Propionimicrobium	0.000372319947934778
600	3	L100_3	1264	0.000143024931533965	5	5	S	1871034	Propionimicrobium sp. Marseille-P3275	0.000372319947934778
600	3	L100_3	1265	0.000143024931533965	5	0	G	1912215	Acidipropionibacterium	0.000372319947934778
600	3	L100_3	1266	8.58149589203792e-05	3	3	S	1748	Acidipropionibacterium acidipropionici	0.000223391968760867
600	3	L100_3	1267	5.72099726135861e-05	2	2	S	2057246	Acidipropionibacterium sp. JS278	0.000148927979173911
600	3	L100_3	1268	8.58149589203792e-05	3	0	G	72763	Tessaracoccus	0.000223391968760867
600	3	L100_3	1269	5.72099726135861e-05	2	2	S	2161816	Tessaracoccus sp. Marseille-P5995	0.000148927979173911
600	3	L100_3	1270	2.86049863067931e-05	1	1	S	1332264	Tessaracoccus aquimaris	7.44639895869557e-05
600	3	L100_3	1271	5.72099726135861e-05	2	1	F	85015	Nocardioidaceae	0.000148927979173911
600	3	L100_3	1272	2.86049863067931e-05	1	0	G	116071	Micropruina	7.44639895869557e-05
600	3	L100_3	1273	2.86049863067931e-05	1	1	S	75385	Micropruina glycogenica	7.44639895869557e-05
600	3	L100_3	1274	0.000629309698749447	22	0	O	85011	Streptomycetales	0.00163820777091303
600	3	L100_3	1275	0.000629309698749447	22	0	F	2062	Streptomycetaceae	0.00163820777091303
600	3	L100_3	1276	0.000600704712442654	21	10	G	1883	Streptomyces	0.00156374378132607
600	3	L100_3	1277	8.58149589203792e-05	3	3	S	862751	Streptomyces sp. SirexAA-E	0.000223391968760867
600	3	L100_3	1278	2.86049863067931e-05	1	0	S	348043	Streptomyces davaonensis	7.44639895869557e-05
600	3	L100_3	1280	2.86049863067931e-05	1	1	S	1561022	Streptomyces sp. CCM_MD2014	7.44639895869557e-05
600	3	L100_3	1281	2.86049863067931e-05	1	1	S	285473	Streptomyces rubrolavendulae	7.44639895869557e-05
600	3	L100_3	1282	2.86049863067931e-05	1	0	S	1971	Streptomyces noursei	7.44639895869557e-05
600	3	L100_3	1284	2.86049863067931e-05	1	1	S	1915	Streptomyces lincolnensis	7.44639895869557e-05
600	3	L100_3	1285	2.86049863067931e-05	1	1	S	1907	Streptomyces glaucescens	7.44639895869557e-05
600	3	L100_3	1286	2.86049863067931e-05	1	1	S	1893	Streptomyces atratus	7.44639895869557e-05
600	3	L100_3	1287	2.86049863067931e-05	1	1	S	2211357	Streptomyces sp. ETH9427	7.44639895869557e-05
600	3	L100_3	1288	2.86049863067931e-05	1	0	G	228398	Streptacidiphilus	7.44639895869557e-05
600	3	L100_3	1289	2.86049863067931e-05	1	1	S	2126346	Streptacidiphilus sp. DSM 106435	7.44639895869557e-05
600	3	L100_3	1290	0.000257444876761137	9	0	O	85010	Pseudonocardiales	0.000670175906282601
600	3	L100_3	1291	0.000257444876761137	9	2	F	2070	Pseudonocardiaceae	0.000670175906282601
600	3	L100_3	1292	5.72099726135861e-05	2	1	G	1813	Amycolatopsis	0.000148927979173911
600	3	L100_3	1293	2.86049863067931e-05	1	1	S	1804986	Amycolatopsis albispora	7.44639895869557e-05
600	3	L100_3	1294	5.72099726135861e-05	2	0	G	1851	Saccharomonospora	0.000148927979173911
600	3	L100_3	1295	2.86049863067931e-05	1	0	S	40988	Saccharomonospora azurea	7.44639895869557e-05
600	3	L100_3	1297	2.86049863067931e-05	1	0	S	40990	Saccharomonospora glauca	7.44639895869557e-05
600	3	L100_3	1299	2.86049863067931e-05	1	1	G	1847	Pseudonocardia	7.44639895869557e-05
600	3	L100_3	1300	2.86049863067931e-05	1	0	G	2071	Saccharothrix	7.44639895869557e-05
600	3	L100_3	1301	2.86049863067931e-05	1	0	S	103731	Saccharothrix espanaensis	7.44639895869557e-05
600	3	L100_3	1303	2.86049863067931e-05	1	0	G	165301	Lentzea	7.44639895869557e-05
600	3	L100_3	1304	2.86049863067931e-05	1	1	S	1586287	Lentzea guizhouensis	7.44639895869557e-05
600	3	L100_3	1305	0.000143024931533965	5	1	O	85012	Streptosporangiales	0.000372319947934778
600	3	L100_3	1306	8.58149589203792e-05	3	0	F	83676	Nocardiopsaceae	0.000223391968760867
600	3	L100_3	1307	8.58149589203792e-05	3	1	G	2013	Nocardiopsis	0.000223391968760867
600	3	L100_3	1308	5.72099726135861e-05	2	0	S	280236	Nocardiopsis gilva	0.000148927979173911
600	3	L100_3	1310	2.86049863067931e-05	1	0	F	2004	Streptosporangiaceae	7.44639895869557e-05
600	3	L100_3	1311	2.86049863067931e-05	1	0	G	83681	Nonomuraea	7.44639895869557e-05
600	3	L100_3	1312	2.86049863067931e-05	1	1	S	1909395	Nonomuraea sp. ATCC 55076	7.44639895869557e-05
600	3	L100_3	1313	8.58149589203792e-05	3	0	O	85013	Frankiales	0.000223391968760867
600	3	L100_3	1314	8.58149589203792e-05	3	0	F	74712	Frankiaceae	0.000223391968760867
600	3	L100_3	1315	8.58149589203792e-05	3	1	G	1854	Frankia	0.000223391968760867
600	3	L100_3	1316	2.86049863067931e-05	1	1	S	298654	Frankia inefficax	7.44639895869557e-05
600	3	L100_3	1317	2.86049863067931e-05	1	1	S	656024	Frankia symbiont of Datisca glomerata	7.44639895869557e-05
600	3	L100_3	1318	5.72099726135861e-05	2	0	O	85008	Micromonosporales	0.000148927979173911
600	3	L100_3	1319	5.72099726135861e-05	2	1	F	28056	Micromonosporaceae	0.000148927979173911
600	3	L100_3	1320	2.86049863067931e-05	1	0	G	1865	Actinoplanes	7.44639895869557e-05
600	3	L100_3	1321	2.86049863067931e-05	1	1	S	649831	Actinoplanes sp. N902-109	7.44639895869557e-05
600	3	L100_3	1322	2.86049863067931e-05	1	0	O	85014	Glycomycetales	7.44639895869557e-05
600	3	L100_3	1323	2.86049863067931e-05	1	0	F	85034	Glycomycetaceae	7.44639895869557e-05
600	3	L100_3	1324	2.86049863067931e-05	1	0	G	283810	Stackebrandtia	7.44639895869557e-05
600	3	L100_3	1325	2.86049863067931e-05	1	0	S	283811	Stackebrandtia nassauensis	7.44639895869557e-05
600	3	L100_3	1327	2.86049863067931e-05	1	0	O	1643684	Nakamurellales	7.44639895869557e-05
600	3	L100_3	1328	2.86049863067931e-05	1	0	F	85031	Nakamurellaceae	7.44639895869557e-05
600	3	L100_3	1329	2.86049863067931e-05	1	0	G	53460	Nakamurella	7.44639895869557e-05
600	3	L100_3	1330	2.86049863067931e-05	1	1	S	1090615	Nakamurella panacisegetis	7.44639895869557e-05
600	3	L100_3	1331	2.86049863067931e-05	1	0	O	622452	Kineosporiales	7.44639895869557e-05
600	3	L100_3	1332	2.86049863067931e-05	1	0	F	83778	Kineosporiaceae	7.44639895869557e-05
600	3	L100_3	1333	2.86049863067931e-05	1	0	G	33981	Kineococcus	7.44639895869557e-05
600	3	L100_3	1334	2.86049863067931e-05	1	0	S	131568	Kineococcus radiotolerans	7.44639895869557e-05
600	3	L100_3	1336	0.0470838074609814	1646	45	C	84998	Coriobacteriia	0.122567726860129
600	3	L100_3	1337	0.0405618705830326	1418	0	O	1643822	Eggerthellales	0.105589937234303
600	3	L100_3	1338	0.0405618705830326	1418	184	F	1643826	Eggerthellaceae	0.105589937234303
600	3	L100_3	1339	0.0149604078384528	523	7	G	84111	Eggerthella	0.0389446665539778
600	3	L100_3	1340	0.0122715391256142	429	363	S	84112	Eggerthella lenta	0.031945051532804
600	3	L100_3	1342	0.002488633808691	87	87	S	502558	Eggerthella sp. YY7918	0.00647836709406515
600	3	L100_3	1343	0.014645752989078	512	109	G	644652	Gordonibacter	0.0381255626685213
600	3	L100_3	1344	0.00509168756260916	178	178	S	1841863	Gordonibacter massiliensis	0.0132545901464781
600	3	L100_3	1345	0.00331817841158799	116	0	S	471189	Gordonibacter pamelaeae	0.00863782279208686
600	3	L100_3	1347	0.00311794350744044	109	109	S	1335613	Gordonibacter urolithinfaciens	0.00811657486497817
600	3	L100_3	1348	0.00366143824726951	128	0	G	1981050	Phoenicibacter	0.00953139066713033
600	3	L100_3	1349	0.00366143824726951	128	128	S	1944646	Phoenicibacter massiliensis	0.00953139066713033
600	3	L100_3	1350	0.00100117452073776	35	0	G	447020	Adlercreutzia	0.00260623963554345
600	3	L100_3	1351	0.00100117452073776	35	0	S	446660	Adlercreutzia equolifaciens	0.00260623963554345
600	3	L100_3	1353	0.000572099726135861	20	0	G	79603	Denitrobacterium	0.00148927979173911
600	3	L100_3	1354	0.000572099726135861	20	20	S	79604	Denitrobacterium detoxificans	0.00148927979173911
600	3	L100_3	1355	0.000429074794601896	15	0	G	84108	Slackia	0.00111695984380434
600	3	L100_3	1356	0.000429074794601896	15	0	S	84110	Slackia heliotrinireducens	0.00111695984380434
600	3	L100_3	1358	2.86049863067931e-05	1	0	G	84162	Cryptobacterium	7.44639895869557e-05
600	3	L100_3	1359	2.86049863067931e-05	1	0	S	84163	Cryptobacterium curtum	7.44639895869557e-05
600	3	L100_3	1361	0.00523471249414313	183	7	O	84999	Coriobacteriales	0.0136269100944129
600	3	L100_3	1362	0.0045195878364733	158	0	F	1643824	Atopobiaceae	0.011765310354739
600	3	L100_3	1363	0.00386167315141706	135	0	G	1380	Atopobium	0.010052638594239
600	3	L100_3	1364	0.00386167315141706	135	0	S	1382	Atopobium parvulum	0.010052638594239
600	3	L100_3	1366	0.000514889753522275	18	0	G	1935188	Libanicoccus	0.0013403518125652
600	3	L100_3	1367	0.000514889753522275	18	18	S	1871022	Libanicoccus massiliensis	0.0013403518125652
600	3	L100_3	1368	0.000143024931533965	5	0	G	133925	Olsenella	0.000372319947934778
600	3	L100_3	1369	8.58149589203792e-05	3	3	S	1805478	Olsenella sp. Marseille-P2300	0.000223391968760867
600	3	L100_3	1370	2.86049863067931e-05	1	0	S	133926	Olsenella uli	7.44639895869557e-05
600	3	L100_3	1372	2.86049863067931e-05	1	1	S	604330	Olsenella umbonata	7.44639895869557e-05
600	3	L100_3	1373	0.000514889753522275	18	0	F	84107	Coriobacteriaceae	0.0013403518125652
600	3	L100_3	1375	0.00037186482198831	13	13	S	1531429	Coriobacteriaceae bacterium 68-1-3	0.000968031864630424
600	3	L100_3	1376	8.58149589203792e-05	3	0	G	33870	Coriobacterium	0.000223391968760867
600	3	L100_3	1377	8.58149589203792e-05	3	0	S	33871	Coriobacterium glomerans	0.000223391968760867
600	3	L100_3	1379	5.72099726135861e-05	2	0	G	102106	Collinsella	0.000148927979173911
600	3	L100_3	1380	5.72099726135861e-05	2	2	S	74426	Collinsella aerofaciens	0.000148927979173911
600	3	L100_3	1381	2.86049863067931e-05	1	0	C	908620	Nitriliruptoria	7.44639895869557e-05
600	3	L100_3	1382	2.86049863067931e-05	1	0	O	908621	Euzebyales	7.44639895869557e-05
600	3	L100_3	1383	2.86049863067931e-05	1	0	F	908622	Euzebyaceae	7.44639895869557e-05
600	3	L100_3	1384	2.86049863067931e-05	1	0	G	908623	Euzebya	7.44639895869557e-05
600	3	L100_3	1385	2.86049863067931e-05	1	1	S	1608957	Euzebya sp. DY32-46	7.44639895869557e-05
600	3	L100_3	1413	0.00134443435641927	47	6	P	544448	Tenericutes	0.00349980751058692
600	3	L100_3	1414	0.00117280443857852	41	11	C	31969	Mollicutes	0.00305302357306518
600	3	L100_3	1415	0.000343259835681517	12	0	O	2085	Mycoplasmatales	0.000893567875043468
600	3	L100_3	1416	0.000343259835681517	12	0	F	2092	Mycoplasmataceae	0.000893567875043468
600	3	L100_3	1417	0.000343259835681517	12	7	G	2093	Mycoplasma	0.000893567875043468
600	3	L100_3	1418	5.72099726135861e-05	2	0	S	2118	Mycoplasma mobile	0.000148927979173911
600	3	L100_3	1420	2.86049863067931e-05	1	1	S	1749074	Mycoplasma sp. (ex Biomphalaria glabrata)	7.44639895869557e-05
600	3	L100_3	1421	2.86049863067931e-05	1	1	S	2115	Mycoplasma fermentans	7.44639895869557e-05
600	3	L100_3	1422	2.86049863067931e-05	1	1	S	2112	Mycoplasma bovigenitalium	7.44639895869557e-05
600	3	L100_3	1423	0.000286049863067931	10	0	O	186329	Acholeplasmatales	0.000744639895869557
600	3	L100_3	1424	0.000286049863067931	10	0	F	2146	Acholeplasmataceae	0.000744639895869557
600	3	L100_3	1425	0.000228839890454344	8	0	G	2147	Acholeplasma	0.000595711916695646
600	3	L100_3	1426	0.000114419945227172	4	4	S	61635	Acholeplasma brassicae	0.000297855958347823
600	3	L100_3	1427	8.58149589203792e-05	3	3	S	2148	Acholeplasma laidlawii	0.000223391968760867
600	3	L100_3	1428	2.86049863067931e-05	1	0	S	38986	Acholeplasma palmae	7.44639895869557e-05
600	3	L100_3	1430	5.72099726135861e-05	2	0	G	33926	Candidatus Phytoplasma	0.000148927979173911
600	3	L100_3	1432	5.72099726135861e-05	2	2	S	37692	Candidatus Phytoplasma mali	0.000148927979173911
600	3	L100_3	1433	0.000228839890454344	8	0	O	186328	Entomoplasmatales	0.000595711916695646
600	3	L100_3	1434	0.000114419945227172	4	0	F	2131	Spiroplasmataceae	0.000297855958347823
600	3	L100_3	1435	0.000114419945227172	4	2	G	2132	Spiroplasma	0.000297855958347823
600	3	L100_3	1436	2.86049863067931e-05	1	1	S	216931	Spiroplasma alleghenense	7.44639895869557e-05
600	3	L100_3	1437	2.86049863067931e-05	1	0	S	216936	Spiroplasma diminutum	7.44639895869557e-05
600	3	L100_3	1439	0.000114419945227172	4	0	F	33925	Entomoplasmataceae	0.000297855958347823
600	3	L100_3	1440	8.58149589203792e-05	3	0	G	46239	Mesoplasma	0.000223391968760867
600	3	L100_3	1441	8.58149589203792e-05	3	0	S	138853	Mesoplasma lactucae	0.000223391968760867
600	3	L100_3	1443	2.86049863067931e-05	1	0	G	46238	Entomoplasma	7.44639895869557e-05
600	3	L100_3	1444	2.86049863067931e-05	1	1	S	81459	Entomoplasma melaleucae	7.44639895869557e-05
600	3	L100_3	1446	0.000343259835681517	12	2	P	1117	Cyanobacteria	0.000893567875043468
600	3	L100_3	1447	0.000171629917840758	6	0	O	1890424	Synechococcales	0.000446783937521734
600	3	L100_3	1448	0.000114419945227172	4	0	F	1890426	Synechococcaceae	0.000297855958347823
600	3	L100_3	1449	8.58149589203792e-05	3	0	G	1129	Synechococcus	0.000223391968760867
600	3	L100_3	1450	5.72099726135861e-05	2	2	S	321327	Synechococcus sp. JA-3-3Ab	0.000148927979173911
600	3	L100_3	1451	2.86049863067931e-05	1	1	S	32052	Synechococcus sp. WH 8020	7.44639895869557e-05
600	3	L100_3	1452	2.86049863067931e-05	1	0	G	167375	Cyanobium	7.44639895869557e-05
600	3	L100_3	1453	2.86049863067931e-05	1	1	S	1851505	Cyanobium sp. NIES-981	7.44639895869557e-05
600	3	L100_3	1454	2.86049863067931e-05	1	0	F	1890438	Leptolyngbyaceae	7.44639895869557e-05
600	3	L100_3	1455	2.86049863067931e-05	1	0	G	47251	Leptolyngbya	7.44639895869557e-05
600	3	L100_3	1456	2.86049863067931e-05	1	1	S	111781	Leptolyngbya sp. PCC 7376	7.44639895869557e-05
600	3	L100_3	1457	2.86049863067931e-05	1	0	F	2303730	Prochlorotrichaceae	7.44639895869557e-05
600	3	L100_3	1458	2.86049863067931e-05	1	0	G	170610	Halomicronema	7.44639895869557e-05
600	3	L100_3	1459	2.86049863067931e-05	1	0	S	1209493	Halomicronema hongdechloris	7.44639895869557e-05
600	3	L100_3	1461	8.58149589203792e-05	3	1	O	1161	Nostocales	0.000223391968760867
600	3	L100_3	1462	5.72099726135861e-05	2	0	F	1182	Scytonemataceae	0.000148927979173911
600	3	L100_3	1463	5.72099726135861e-05	2	0	G	1203	Scytonema	0.000148927979173911
600	3	L100_3	1464	5.72099726135861e-05	2	2	S	1137095	Scytonema sp. HK-05	0.000148927979173911
600	3	L100_3	1465	2.86049863067931e-05	1	0	C	307596	Gloeobacteria	7.44639895869557e-05
600	3	L100_3	1466	2.86049863067931e-05	1	0	O	307595	Gloeobacterales	7.44639895869557e-05
600	3	L100_3	1467	2.86049863067931e-05	1	0	F	1890422	Gloeobacteraceae	7.44639895869557e-05
600	3	L100_3	1468	2.86049863067931e-05	1	0	G	33071	Gloeobacter	7.44639895869557e-05
600	3	L100_3	1469	2.86049863067931e-05	1	0	S	33072	Gloeobacter violaceus	7.44639895869557e-05
600	3	L100_3	1471	5.72099726135861e-05	2	0	P	200795	Chloroflexi	0.000148927979173911
600	3	L100_3	1472	2.86049863067931e-05	1	0	C	32061	Chloroflexia	7.44639895869557e-05
600	3	L100_3	1473	2.86049863067931e-05	1	0	O	32064	Chloroflexales	7.44639895869557e-05
600	3	L100_3	1475	2.86049863067931e-05	1	0	F	1106	Chloroflexaceae	7.44639895869557e-05
600	3	L100_3	1476	2.86049863067931e-05	1	0	G	1107	Chloroflexus	7.44639895869557e-05
600	3	L100_3	1477	2.86049863067931e-05	1	1	S	1108	Chloroflexus aurantiacus	7.44639895869557e-05
600	3	L100_3	1478	2.86049863067931e-05	1	0	C	292625	Anaerolineae	7.44639895869557e-05
600	3	L100_3	1479	2.86049863067931e-05	1	0	O	292629	Anaerolineales	7.44639895869557e-05
600	3	L100_3	1480	2.86049863067931e-05	1	0	F	292628	Anaerolineaceae	7.44639895869557e-05
600	3	L100_3	1481	2.86049863067931e-05	1	0	G	233189	Anaerolinea	7.44639895869557e-05
600	3	L100_3	1482	2.86049863067931e-05	1	0	S	167964	Anaerolinea thermophila	7.44639895869557e-05
600	3	L100_3	1484	2.86049863067931e-05	1	0	P	67819	Armatimonadetes	7.44639895869557e-05
600	3	L100_3	1485	2.86049863067931e-05	1	0	C	1663419	Fimbriimonadia	7.44639895869557e-05
600	3	L100_3	1486	2.86049863067931e-05	1	0	O	1663425	Fimbriimonadales	7.44639895869557e-05
600	3	L100_3	1487	2.86049863067931e-05	1	0	F	1663426	Fimbriimonadaceae	7.44639895869557e-05
600	3	L100_3	1488	2.86049863067931e-05	1	0	G	1005038	Fimbriimonas	7.44639895869557e-05
600	3	L100_3	1489	2.86049863067931e-05	1	0	S	1005039	Fimbriimonas ginsengisoli	7.44639895869557e-05
600	3	L100_3	1491	2.86049863067931e-05	1	0	P	2138240	Coprothermobacterota	7.44639895869557e-05
600	3	L100_3	1492	2.86049863067931e-05	1	0	C	2138243	Coprothermobacteria	7.44639895869557e-05
600	3	L100_3	1493	2.86049863067931e-05	1	0	O	2138246	Coprothermobacterales	7.44639895869557e-05
600	3	L100_3	1494	2.86049863067931e-05	1	0	F	2138247	Coprothermobacteraceae	7.44639895869557e-05
600	3	L100_3	1495	2.86049863067931e-05	1	0	G	68335	Coprothermobacter	7.44639895869557e-05
600	3	L100_3	1496	2.86049863067931e-05	1	0	S	35786	Coprothermobacter proteolyticus	7.44639895869557e-05
600	3	L100_3	1498	2.89817139764535	101317	114	P	1224	Proteobacteria	7.54446803298159
600	3	L100_3	1499	2.87042456092776	100347	110	C	1236	Gammaproteobacteria	7.47223796308224
600	3	L100_3	1500	2.85260365445863	99724	701	O	91347	Enterobacterales	7.42584689756957
600	3	L100_3	1501	2.83132154464638	98980	20748	F	543	Enterobacteriaceae	7.37044568931687
600	3	L100_3	1502	2.16639863794497	75735	3954	G	561	Escherichia	5.63953025136809
600	3	L100_3	1503	2.04471302619587	71481	70889	S	562	Escherichia coli	5.32276043966518
600	3	L100_3	1580	0.00497726761738199	174	171	S	208962	Escherichia albertii	0.0129567341881303
600	3	L100_3	1582	0.0024600288223842	86	86	S	1499973	Escherichia marmotae	0.00640390310447819
600	3	L100_3	1583	0.00114419945227172	40	21	S	564	Escherichia fergusonii	0.00297855958347823
600	3	L100_3	1586	0.0540062141472253	1888	52	G	544	Citrobacter	0.140588012340172
600	3	L100_3	1588	0.0246574981964556	862	862	S	2077147	Citrobacter freundii complex sp. CFNIH3	0.0641879590239558
600	3	L100_3	1589	0.00268886871283855	94	94	S	57706	Citrobacter braakii	0.00699961502117384
600	3	L100_3	1590	0.001659089205794	58	49	S	546	Citrobacter freundii	0.00431891139604343
600	3	L100_3	1592	0.000486284767215482	17	17	S	67827	Citrobacter werkmanii	0.00126588782297825
600	3	L100_3	1593	5.72099726135861e-05	2	2	S	2066049	Citrobacter freundii complex sp. CFNIH2	0.000148927979173911
600	3	L100_3	1594	5.72099726135861e-05	2	2	S	2077149	Citrobacter freundii complex sp. CFNIH9	0.000148927979173911
600	3	L100_3	1595	2.86049863067931e-05	1	1	S	133448	Citrobacter youngae	7.44639895869557e-05
600	3	L100_3	1596	0.000314654849374724	11	0	S	67825	Citrobacter rodentium	0.000819103885456513
600	3	L100_3	1598	0.000286049863067931	10	0	S	35703	Citrobacter amalonaticus	0.000744639895869557
600	3	L100_3	1600	0.000228839890454344	8	8	S	1702170	Citrobacter sp. FDAARGOS_156	0.000595711916695646
600	3	L100_3	1601	0.000228839890454344	8	8	S	1703250	Citrobacter sp. CRE-46	0.000595711916695646
600	3	L100_3	1602	0.000114419945227172	4	4	S	545	Citrobacter koseri	0.000297855958347823
600	3	L100_3	1603	5.72099726135861e-05	2	2	S	67824	Citrobacter farmeri	0.000148927979173911
600	3	L100_3	1604	0.00471982274062085	165	10	G	590	Salmonella	0.0122865582818477
600	3	L100_3	1605	0.00414772301448499	145	43	S	28901	Salmonella enterica	0.0107972784901086
600	3	L100_3	1642	0.000286049863067931	10	8	S	54736	Salmonella bongori	0.000744639895869557
600	3	L100_3	1645	0.00340399337050837	119	10	G	547	Enterobacter	0.00886121476084773
600	3	L100_3	1647	0.00102977950704455	36	33	S	550	Enterobacter cloacae	0.0026807036251304
600	3	L100_3	1650	0.000228839890454344	8	4	S	61645	Enterobacter asburiae	0.000595711916695646
600	3	L100_3	1653	0.000228839890454344	8	3	S	158836	Enterobacter hormaechei	0.000595711916695646
600	3	L100_3	1656	5.72099726135861e-05	2	2	S	2027919	Enterobacter cloacae complex sp.	0.000148927979173911
600	3	L100_3	1657	2.86049863067931e-05	1	1	S	208224	Enterobacter kobei	7.44639895869557e-05
600	3	L100_3	1658	0.000228839890454344	8	8	S	1692238	Enterobacter sp. FY-07	0.000595711916695646
600	3	L100_3	1659	0.000171629917840758	6	6	S	1914861	Enterobacter sp. SA187	0.000446783937521734
600	3	L100_3	1660	5.72099726135861e-05	2	2	S	399742	Enterobacter sp. 638	0.000148927979173911
600	3	L100_3	1661	5.72099726135861e-05	2	2	S	881260	Enterobacter bugandensis	0.000148927979173911
600	3	L100_3	1662	5.72099726135861e-05	2	2	S	1166130	Enterobacter sp. R4-368	0.000148927979173911
600	3	L100_3	1663	2.86049863067931e-05	1	1	S	1868135	Enterobacter sp. HK169	7.44639895869557e-05
600	3	L100_3	1664	2.86049863067931e-05	1	1	S	1977566	Enterobacter sp. Crenshaw	7.44639895869557e-05
600	3	L100_3	1665	0.00263165874022496	92	24	G	570	Klebsiella	0.00685068704199992
600	3	L100_3	1666	0.00137303934272607	48	46	S	573	Klebsiella pneumoniae	0.00357427150017387
600	3	L100_3	1671	0.000143024931533965	5	5	S	548	Klebsiella aerogenes	0.000372319947934778
600	3	L100_3	1672	0.000143024931533965	5	5	S	571	Klebsiella oxytoca	0.000372319947934778
600	3	L100_3	1673	0.000143024931533965	5	5	S	244366	Klebsiella variicola	0.000372319947934778
600	3	L100_3	1674	0.000143024931533965	5	4	S	1134687	Klebsiella michiganensis	0.000372319947934778
600	3	L100_3	1676	0.00180211413732796	63	1	G	620	Shigella	0.00469123134397821
600	3	L100_3	1677	0.00117280443857852	41	24	S	622	Shigella dysenteriae	0.00305302357306518
600	3	L100_3	1679	0.000600704712442654	21	0	S	623	Shigella flexneri	0.00156374378132607
600	3	L100_3	1682	0.00168769419210079	59	2	G	160674	Raoultella	0.00439337538563039
600	3	L100_3	1683	0.00157327424687362	55	55	S	54291	Raoultella ornithinolytica	0.00409551942728256
600	3	L100_3	1684	5.72099726135861e-05	2	2	S	575	Raoultella planticola	0.000148927979173911
600	3	L100_3	1685	0.000514889753522275	18	8	G	413496	Cronobacter	0.0013403518125652
600	3	L100_3	1686	8.58149589203792e-05	3	3	S	28141	Cronobacter sakazakii	0.000223391968760867
600	3	L100_3	1687	5.72099726135861e-05	2	0	S	413497	Cronobacter dublinensis	0.000148927979173911
600	3	L100_3	1690	5.72099726135861e-05	2	0	S	413501	Cronobacter muytjensii	0.000148927979173911
600	3	L100_3	1692	5.72099726135861e-05	2	0	S	1163710	Cronobacter condimenti	0.000148927979173911
600	3	L100_3	1694	2.86049863067931e-05	1	0	S	535744	Cronobacter universalis	7.44639895869557e-05
600	3	L100_3	1698	0.000200234904147551	7	7	S	693444	Enterobacteriaceae bacterium strain FGI 57	0.00052124792710869
600	3	L100_3	1699	5.72099726135861e-05	2	2	S	891974	Plautia stali symbiont	0.000148927979173911
600	3	L100_3	1700	2.86049863067931e-05	1	1	S	2282310	Enterobacteriaceae bacterium w6	7.44639895869557e-05
600	3	L100_3	1703	5.72099726135861e-05	2	0	G	203804	Candidatus Blochmannia	0.000148927979173911
600	3	L100_3	1704	2.86049863067931e-05	1	0	S	251535	Candidatus Blochmannia vafer	7.44639895869557e-05
600	3	L100_3	1707	2.86049863067931e-05	1	1	S	1505597	Blochmannia endosymbiont of Camponotus (Colobopsis) obliquus	7.44639895869557e-05
600	3	L100_3	1708	5.72099726135861e-05	2	0	G	1906659	Candidatus Hoaglandella	0.000148927979173911
600	3	L100_3	1709	5.72099726135861e-05	2	2	S	1778263	Candidatus Hoaglandella endobia	0.000148927979173911
600	3	L100_3	1711	2.86049863067931e-05	1	1	S	1199245	secondary endosymbiont of Ctenarytaina eucalypti	7.44639895869557e-05
600	3	L100_3	1712	2.86049863067931e-05	1	0	G	1906657	Candidatus Doolittlea	7.44639895869557e-05
600	3	L100_3	1713	2.86049863067931e-05	1	1	S	1778262	Candidatus Doolittlea endobia	7.44639895869557e-05
600	3	L100_3	1714	0.000457679780908689	16	6	G	1330547	Kosakonia	0.00119142383339129
600	3	L100_3	1715	0.000171629917840758	6	6	S	208223	Kosakonia cowanii	0.000446783937521734
600	3	L100_3	1716	8.58149589203792e-05	3	3	S	497725	Kosakonia oryzae	0.000223391968760867
600	3	L100_3	1717	2.86049863067931e-05	1	0	S	1158459	Kosakonia sacchari	7.44639895869557e-05
600	3	L100_3	1719	0.000429074794601896	15	0	G	1330545	Lelliottia	0.00111695984380434
600	3	L100_3	1720	0.000171629917840758	6	6	S	61646	Lelliottia amnigena	0.000446783937521734
600	3	L100_3	1721	0.000143024931533965	5	5	S	1907578	Lelliottia jeotgali	0.000372319947934778
600	3	L100_3	1722	0.000114419945227172	4	4	S	2153385	Lelliottia sp. WB101	0.000297855958347823
600	3	L100_3	1723	0.000343259835681517	12	0	G	1330546	Pluralibacter	0.000893567875043468
600	3	L100_3	1724	0.000228839890454344	8	7	S	1334193	Enterobacter lignolyticus	0.000595711916695646
600	3	L100_3	1726	0.000114419945227172	4	4	S	61647	Pluralibacter gergoviae	0.000297855958347823
600	3	L100_3	1727	0.000314654849374724	11	0	G	158483	Cedecea	0.000819103885456513
600	3	L100_3	1728	0.000314654849374724	11	11	S	158822	Cedecea neteri	0.000819103885456513
600	3	L100_3	1729	0.000143024931533965	5	1	G	83654	Leclercia	0.000372319947934778
600	3	L100_3	1730	0.000114419945227172	4	4	S	1920114	Leclercia sp. LSNIH1	0.000297855958347823
600	3	L100_3	1731	0.000143024931533965	5	0	G	1335483	Shimwellia	0.000372319947934778
600	3	L100_3	1732	0.000143024931533965	5	0	S	563	Shimwellia blattae	0.000372319947934778
600	3	L100_3	1734	8.58149589203792e-05	3	0	G	579	Kluyvera	0.000223391968760867
600	3	L100_3	1735	8.58149589203792e-05	3	3	S	61648	Kluyvera intermedia	0.000223391968760867
600	3	L100_3	1736	8.58149589203792e-05	3	0	G	929812	Gibbsiella	0.000223391968760867
600	3	L100_3	1737	8.58149589203792e-05	3	3	S	929813	Gibbsiella quercinecans	0.000223391968760867
600	3	L100_3	1738	5.72099726135861e-05	2	0	G	409304	Candidatus Ishikawaella	0.000148927979173911
600	3	L100_3	1739	5.72099726135861e-05	2	0	S	168169	Candidatus Ishikawaella capsulata	0.000148927979173911
600	3	L100_3	1741	5.72099726135861e-05	2	0	G	2172100	Limnobaculum	0.000148927979173911
600	3	L100_3	1742	5.72099726135861e-05	2	2	S	2172103	Limnobaculum parvum	0.000148927979173911
600	3	L100_3	1743	2.86049863067931e-05	1	1	G	401618	Candidatus Riesia	7.44639895869557e-05
600	3	L100_3	1744	2.86049863067931e-05	1	0	G	1048757	Candidatus Moranella	7.44639895869557e-05
600	3	L100_3	1745	2.86049863067931e-05	1	1	S	1048758	Candidatus Moranella endobia	7.44639895869557e-05
600	3	L100_3	1746	0.000429074794601896	15	1	F	1903411	Yersiniaceae	0.00111695984380434
600	3	L100_3	1747	0.000228839890454344	8	3	G	613	Serratia	0.000595711916695646
600	3	L100_3	1748	5.72099726135861e-05	2	2	S	614	Serratia liquefaciens	0.000148927979173911
600	3	L100_3	1749	2.86049863067931e-05	1	1	S	615	Serratia marcescens	7.44639895869557e-05
600	3	L100_3	1750	2.86049863067931e-05	1	1	S	61651	Serratia ficaria	7.44639895869557e-05
600	3	L100_3	1751	2.86049863067931e-05	1	1	S	61652	Serratia rubidaea	7.44639895869557e-05
600	3	L100_3	1752	0.000143024931533965	5	0	G	629	Yersinia	0.000372319947934778
600	3	L100_3	1753	2.86049863067931e-05	1	1	S	630	Yersinia enterocolitica	7.44639895869557e-05
600	3	L100_3	1754	2.86049863067931e-05	1	1	S	631	Yersinia intermedia	7.44639895869557e-05
600	3	L100_3	1755	2.86049863067931e-05	1	1	S	29486	Yersinia ruckeri	7.44639895869557e-05
600	3	L100_3	1756	2.86049863067931e-05	1	1	S	263819	Yersinia aleksiciae	7.44639895869557e-05
600	3	L100_3	1757	2.86049863067931e-05	1	1	S	419257	Yersinia massiliensis	7.44639895869557e-05
600	3	L100_3	1758	2.86049863067931e-05	1	0	G	1745211	Chania	7.44639895869557e-05
600	3	L100_3	1759	2.86049863067931e-05	1	0	S	1639108	Chania multitudinisentens	7.44639895869557e-05
600	3	L100_3	1761	0.000257444876761137	9	0	F	1903410	Pectobacteriaceae	0.000670175906282601
600	3	L100_3	1762	0.000114419945227172	4	0	G	122277	Pectobacterium	0.000297855958347823
600	3	L100_3	1763	5.72099726135861e-05	2	2	S	29471	Pectobacterium atrosepticum	0.000148927979173911
600	3	L100_3	1764	2.86049863067931e-05	1	0	S	554	Pectobacterium carotovorum	7.44639895869557e-05
600	3	L100_3	1767	2.86049863067931e-05	1	1	S	2042057	Pectobacterium polaris	7.44639895869557e-05
600	3	L100_3	1768	8.58149589203792e-05	3	1	G	204037	Dickeya	0.000223391968760867
600	3	L100_3	1769	2.86049863067931e-05	1	0	S	204042	Dickeya zeae	7.44639895869557e-05
600	3	L100_3	1771	2.86049863067931e-05	1	1	S	1778540	Dickeya fangzhongdai	7.44639895869557e-05
600	3	L100_3	1772	5.72099726135861e-05	2	0	G	84565	Sodalis	0.000148927979173911
600	3	L100_3	1773	5.72099726135861e-05	2	0	S	1486991	Candidatus Sodalis pierantonius	0.000148927979173911
600	3	L100_3	1775	0.000228839890454344	8	1	F	1903409	Erwiniaceae	0.000595711916695646
600	3	L100_3	1776	0.000114419945227172	4	0	G	53335	Pantoea	0.000297855958347823
600	3	L100_3	1777	5.72099726135861e-05	2	2	S	470934	Pantoea vagans	0.000148927979173911
600	3	L100_3	1778	2.86049863067931e-05	1	1	S	553	Pantoea ananatis	7.44639895869557e-05
600	3	L100_3	1779	2.86049863067931e-05	1	1	S	1891675	Pantoea alhagi	7.44639895869557e-05
600	3	L100_3	1780	2.86049863067931e-05	1	0	G	551	Erwinia	7.44639895869557e-05
600	3	L100_3	1781	2.86049863067931e-05	1	1	S	1922217	Candidatus Erwinia sp. ErCipseudotaxifoliae	7.44639895869557e-05
600	3	L100_3	1782	2.86049863067931e-05	1	0	G	32199	Buchnera	7.44639895869557e-05
600	3	L100_3	1783	2.86049863067931e-05	1	0	S	9	Buchnera aphidicola	7.44639895869557e-05
600	3	L100_3	1785	2.86049863067931e-05	1	0	G	82986	Tatumella	7.44639895869557e-05
600	3	L100_3	1786	2.86049863067931e-05	1	1	S	82987	Tatumella ptyseos	7.44639895869557e-05
600	3	L100_3	1787	0.000143024931533965	5	0	F	1903414	Morganellaceae	0.000372319947934778
600	3	L100_3	1788	5.72099726135861e-05	2	1	G	626	Xenorhabdus	0.000148927979173911
600	3	L100_3	1789	2.86049863067931e-05	1	1	S	351671	Xenorhabdus doucetiae	7.44639895869557e-05
600	3	L100_3	1790	5.72099726135861e-05	2	1	G	29487	Photorhabdus	0.000148927979173911
600	3	L100_3	1791	2.86049863067931e-05	1	1	S	230089	Photorhabdus thracensis	7.44639895869557e-05
600	3	L100_3	1792	2.86049863067931e-05	1	0	G	583	Proteus	7.44639895869557e-05
600	3	L100_3	1793	2.86049863067931e-05	1	1	S	584	Proteus mirabilis	7.44639895869557e-05
600	3	L100_3	1794	0.000114419945227172	4	1	F	1903412	Hafniaceae	0.000297855958347823
600	3	L100_3	1795	2.86049863067931e-05	1	0	G	568	Hafnia	7.44639895869557e-05
600	3	L100_3	1796	2.86049863067931e-05	1	0	S	569	Hafnia alvei	7.44639895869557e-05
600	3	L100_3	1798	2.86049863067931e-05	1	1	G	635	Edwardsiella	7.44639895869557e-05
600	3	L100_3	1799	2.86049863067931e-05	1	0	G	82982	Obesumbacterium	7.44639895869557e-05
600	3	L100_3	1800	2.86049863067931e-05	1	1	S	82983	Obesumbacterium proteus	7.44639895869557e-05
600	3	L100_3	1802	5.72099726135861e-05	2	0	G	702	Plesiomonas	0.000148927979173911
600	3	L100_3	1803	5.72099726135861e-05	2	2	S	703	Plesiomonas shigelloides	0.000148927979173911
600	3	L100_3	1804	0.0100117452073776	350	0	O	135625	Pasteurellales	0.0260623963554345
600	3	L100_3	1805	0.0100117452073776	350	4	F	712	Pasteurellaceae	0.0260623963554345
600	3	L100_3	1806	0.00938243550862812	328	3	G	724	Haemophilus	0.0244241885845215
600	3	L100_3	1807	0.00849568093311754	297	116	S	729	Haemophilus parainfluenzae	0.0221158049073258
600	3	L100_3	1809	0.000429074794601896	15	15	S	726	Haemophilus haemolyticus	0.00111695984380434
600	3	L100_3	1810	0.000228839890454344	8	7	S	727	Haemophilus influenzae	0.000595711916695646
600	3	L100_3	1812	8.58149589203792e-05	3	3	S	249188	Haemophilus pittmaniae	0.000223391968760867
600	3	L100_3	1813	2.86049863067931e-05	1	1	S	730	Haemophilus ducreyi	7.44639895869557e-05
600	3	L100_3	1814	2.86049863067931e-05	1	1	S	712310	Haemophilus sp. oral taxon 036	7.44639895869557e-05
600	3	L100_3	1815	0.000200234904147551	7	0	G	416916	Aggregatibacter	0.00052124792710869
600	3	L100_3	1816	8.58149589203792e-05	3	3	S	714	Aggregatibacter actinomycetemcomitans	0.000223391968760867
600	3	L100_3	1817	8.58149589203792e-05	3	3	S	732	Aggregatibacter aphrophilus	0.000223391968760867
600	3	L100_3	1818	2.86049863067931e-05	1	0	S	739	Aggregatibacter segnis	7.44639895869557e-05
600	3	L100_3	1820	0.000171629917840758	6	0	G	75984	Mannheimia	0.000446783937521734
600	3	L100_3	1821	0.000171629917840758	6	6	S	75985	Mannheimia haemolytica	0.000446783937521734
600	3	L100_3	1822	0.000114419945227172	4	0	G	476528	Bibersteinia	0.000297855958347823
600	3	L100_3	1823	0.000114419945227172	4	4	S	47735	Bibersteinia trehalosi	0.000297855958347823
600	3	L100_3	1824	2.86049863067931e-05	1	0	G	214906	Histophilus	7.44639895869557e-05
600	3	L100_3	1825	2.86049863067931e-05	1	1	S	731	Histophilus somni	7.44639895869557e-05
600	3	L100_3	1826	0.00151606427426003	53	0	O	72274	Pseudomonadales	0.00394659144810865
600	3	L100_3	1827	0.0012300144111921	43	0	F	135621	Pseudomonadaceae	0.00320195155223909
600	3	L100_3	1828	0.00117280443857852	41	18	G	286	Pseudomonas	0.00305302357306518
600	3	L100_3	1830	5.72099726135861e-05	2	1	S	303	Pseudomonas putida	0.000148927979173911
600	3	L100_3	1832	2.86049863067931e-05	1	0	S	78327	Pseudomonas mosselii	7.44639895869557e-05
600	3	L100_3	1834	8.58149589203792e-05	3	3	S	1274359	Pseudomonas sihuiensis	0.000223391968760867
600	3	L100_3	1835	8.58149589203792e-05	3	3	S	122355	Pseudomonas psychrophila	0.000223391968760867
600	3	L100_3	1836	5.72099726135861e-05	2	2	S	1434072	Pseudomonas salegens	0.000148927979173911
600	3	L100_3	1839	2.86049863067931e-05	1	0	S	587753	Pseudomonas chlororaphis	7.44639895869557e-05
600	3	L100_3	1841	2.86049863067931e-05	1	1	S	198618	Pseudomonas umsongensis	7.44639895869557e-05
600	3	L100_3	1842	2.86049863067931e-05	1	1	S	1931241	Pseudomonas sp. S-6-2	7.44639895869557e-05
600	3	L100_3	1843	2.86049863067931e-05	1	1	S	237610	Pseudomonas psychrotolerans	7.44639895869557e-05
600	3	L100_3	1844	2.86049863067931e-05	1	1	S	2067572	Pseudomonas sp. NC02	7.44639895869557e-05
600	3	L100_3	1845	2.86049863067931e-05	1	1	S	1259844	Pseudomonas sp. FGI182	7.44639895869557e-05
600	3	L100_3	1847	2.86049863067931e-05	1	1	S	287	Pseudomonas aeruginosa	7.44639895869557e-05
600	3	L100_3	1848	2.86049863067931e-05	1	1	S	1788301	Pseudomonas versuta	7.44639895869557e-05
600	3	L100_3	1849	2.86049863067931e-05	1	1	S	2083054	Pseudomonas sp. LG1D9	7.44639895869557e-05
600	3	L100_3	1850	2.86049863067931e-05	1	1	S	2201356	Pseudomonas sp. 31-12	7.44639895869557e-05
600	3	L100_3	1852	5.72099726135861e-05	2	0	G	352	Azotobacter	0.000148927979173911
600	3	L100_3	1853	5.72099726135861e-05	2	2	S	354	Azotobacter vinelandii	0.000148927979173911
600	3	L100_3	1854	0.000286049863067931	10	0	F	468	Moraxellaceae	0.000744639895869557
600	3	L100_3	1855	0.000200234904147551	7	1	G	469	Acinetobacter	0.00052124792710869
600	3	L100_3	1857	8.58149589203792e-05	3	3	S	1785128	Acinetobacter lactucae	0.000223391968760867
600	3	L100_3	1858	2.86049863067931e-05	1	1	S	40216	Acinetobacter radioresistens	7.44639895869557e-05
600	3	L100_3	1859	2.86049863067931e-05	1	0	S	52133	Acinetobacter venetianus	7.44639895869557e-05
600	3	L100_3	1861	2.86049863067931e-05	1	1	S	28090	Acinetobacter lwoffii	7.44639895869557e-05
600	3	L100_3	1862	5.72099726135861e-05	2	2	G	497	Psychrobacter	0.000148927979173911
600	3	L100_3	1863	2.86049863067931e-05	1	0	G	475	Moraxella	7.44639895869557e-05
600	3	L100_3	1864	2.86049863067931e-05	1	1	S	34062	Moraxella osloensis	7.44639895869557e-05
600	3	L100_3	1865	0.00131582937011248	46	0	O	135624	Aeromonadales	0.00342534352099996
600	3	L100_3	1866	0.00131582937011248	46	0	F	84642	Aeromonadaceae	0.00342534352099996
600	3	L100_3	1867	0.0012300144111921	43	1	G	642	Aeromonas	0.00320195155223909
600	3	L100_3	1868	0.00105838449335134	37	0	S	645	Aeromonas salmonicida	0.00275516761471736
600	3	L100_3	1871	2.86049863067931e-05	1	1	S	2033033	Aeromonas sp. CU5	7.44639895869557e-05
600	3	L100_3	1872	2.86049863067931e-05	1	0	S	644	Aeromonas hydrophila	7.44639895869557e-05
600	3	L100_3	1875	2.86049863067931e-05	1	1	S	1920107	Aeromonas sp. ASNIH7	7.44639895869557e-05
600	3	L100_3	1876	2.86049863067931e-05	1	1	S	1636609	Aeromonas sp. ASNIH4	7.44639895869557e-05
600	3	L100_3	1877	2.86049863067931e-05	1	1	S	652	Aeromonas schubertii	7.44639895869557e-05
600	3	L100_3	1878	8.58149589203792e-05	3	0	G	347533	Zobellella	0.000223391968760867
600	3	L100_3	1879	8.58149589203792e-05	3	3	S	347534	Zobellella denitrificans	0.000223391968760867
600	3	L100_3	1880	0.000314654849374724	11	0	O	135619	Oceanospirillales	0.000819103885456513
600	3	L100_3	1881	0.000257444876761137	9	0	F	28256	Halomonadaceae	0.000670175906282601
600	3	L100_3	1882	0.000200234904147551	7	6	G	2745	Halomonas	0.00052124792710869
600	3	L100_3	1883	2.86049863067931e-05	1	1	S	1346287	Halomonas sp. A3H3	7.44639895869557e-05
600	3	L100_3	1884	5.72099726135861e-05	2	0	G	404432	Salinicola	0.000148927979173911
600	3	L100_3	1885	5.72099726135861e-05	2	2	S	1771309	Salinicola tamaricis	0.000148927979173911
600	3	L100_3	1886	2.86049863067931e-05	1	0	F	135620	Oceanospirillaceae	7.44639895869557e-05
600	3	L100_3	1887	2.86049863067931e-05	1	0	G	28253	Marinomonas	7.44639895869557e-05
600	3	L100_3	1888	2.86049863067931e-05	1	0	S	936476	Marinomonas posidonica	7.44639895869557e-05
600	3	L100_3	1890	2.86049863067931e-05	1	0	F	224372	Alcanivoracaceae	7.44639895869557e-05
600	3	L100_3	1891	2.86049863067931e-05	1	0	G	59753	Alcanivorax	7.44639895869557e-05
600	3	L100_3	1892	2.86049863067931e-05	1	1	S	2014542	Alcanivorax sp. N3-2A	7.44639895869557e-05
600	3	L100_3	1893	0.000314654849374724	11	2	O	135614	Xanthomonadales	0.000819103885456513
600	3	L100_3	1894	0.000200234904147551	7	0	F	32033	Xanthomonadaceae	0.00052124792710869
600	3	L100_3	1895	0.000200234904147551	7	2	G	40323	Stenotrophomonas	0.00052124792710869
600	3	L100_3	1897	2.86049863067931e-05	1	1	S	40324	Stenotrophomonas maltophilia	7.44639895869557e-05
600	3	L100_3	1898	2.86049863067931e-05	1	1	S	128780	Stenotrophomonas acidaminiphila	7.44639895869557e-05
600	3	L100_3	1899	5.72099726135861e-05	2	0	F	1775411	Rhodanobacteraceae	0.000148927979173911
600	3	L100_3	1900	2.86049863067931e-05	1	0	G	231454	Dyella	7.44639895869557e-05
600	3	L100_3	1901	2.86049863067931e-05	1	1	S	1379159	Dyella jiangningensis	7.44639895869557e-05
600	3	L100_3	1902	2.86049863067931e-05	1	0	G	323413	Dokdonella	7.44639895869557e-05
600	3	L100_3	1903	2.86049863067931e-05	1	0	S	323415	Dokdonella koreensis	7.44639895869557e-05
600	3	L100_3	1905	0.000257444876761137	9	1	O	135622	Alteromonadales	0.000670175906282601
600	3	L100_3	1906	8.58149589203792e-05	3	0	F	267888	Pseudoalteromonadaceae	0.000223391968760867
600	3	L100_3	1907	8.58149589203792e-05	3	1	G	53246	Pseudoalteromonas	0.000223391968760867
600	3	L100_3	1908	2.86049863067931e-05	1	1	S	298657	Pseudoalteromonas spongiae	7.44639895869557e-05
600	3	L100_3	1909	2.86049863067931e-05	1	1	S	247523	Pseudoalteromonas aliena	7.44639895869557e-05
600	3	L100_3	1910	8.58149589203792e-05	3	0	F	267890	Shewanellaceae	0.000223391968760867
600	3	L100_3	1911	8.58149589203792e-05	3	0	G	22	Shewanella	0.000223391968760867
600	3	L100_3	1912	5.72099726135861e-05	2	2	S	260364	Shewanella marisflavi	0.000148927979173911
600	3	L100_3	1913	2.86049863067931e-05	1	1	S	2018305	Shewanella bicestrii	7.44639895869557e-05
600	3	L100_3	1914	2.86049863067931e-05	1	0	F	72275	Alteromonadaceae	7.44639895869557e-05
600	3	L100_3	1915	2.86049863067931e-05	1	0	G	2742	Marinobacter	7.44639895869557e-05
600	3	L100_3	1916	2.86049863067931e-05	1	0	S	1033846	Marinobacter adhaerens	7.44639895869557e-05
600	3	L100_3	1918	2.86049863067931e-05	1	0	F	267891	Moritellaceae	7.44639895869557e-05
600	3	L100_3	1919	2.86049863067931e-05	1	0	G	58050	Moritella	7.44639895869557e-05
600	3	L100_3	1920	2.86049863067931e-05	1	1	S	69539	Moritella yayanosii	7.44639895869557e-05
600	3	L100_3	1921	0.000228839890454344	8	0	O	135623	Vibrionales	0.000595711916695646
600	3	L100_3	1922	0.000228839890454344	8	0	F	641	Vibrionaceae	0.000595711916695646
600	3	L100_3	1923	0.000200234904147551	7	1	G	662	Vibrio	0.00052124792710869
600	3	L100_3	1924	8.58149589203792e-05	3	3	S	672	Vibrio vulnificus	0.000223391968760867
600	3	L100_3	1925	5.72099726135861e-05	2	2	S	1435069	Vibrio tritonius	0.000148927979173911
600	3	L100_3	1927	2.86049863067931e-05	1	1	S	50719	Vibrio diabolicus	7.44639895869557e-05
600	3	L100_3	1928	2.86049863067931e-05	1	0	G	657	Photobacterium	7.44639895869557e-05
600	3	L100_3	1929	2.86049863067931e-05	1	0	S	38293	Photobacterium damselae	7.44639895869557e-05
600	3	L100_3	1931	0.000171629917840758	6	0	O	135613	Chromatiales	0.000446783937521734
600	3	L100_3	1932	0.000114419945227172	4	1	F	72276	Ectothiorhodospiraceae	0.000297855958347823
600	3	L100_3	1933	5.72099726135861e-05	2	2	G	106633	Thioalkalivibrio	0.000148927979173911
600	3	L100_3	1934	2.86049863067931e-05	1	0	G	1335745	Spiribacter	7.44639895869557e-05
600	3	L100_3	1935	2.86049863067931e-05	1	0	S	1335746	Spiribacter salinus	7.44639895869557e-05
600	3	L100_3	1937	5.72099726135861e-05	2	0	F	1046	Chromatiaceae	0.000148927979173911
600	3	L100_3	1938	2.86049863067931e-05	1	0	G	1227	Nitrosococcus	7.44639895869557e-05
600	3	L100_3	1939	2.86049863067931e-05	1	0	S	133539	Nitrosococcus halophilus	7.44639895869557e-05
600	3	L100_3	1942	2.86049863067931e-05	1	1	S	1978339	Chromatiaceae bacterium 2141T.STBD.0c.01a	7.44639895869557e-05
600	3	L100_3	1943	0.000143024931533965	5	0	O	72273	Thiotrichales	0.000372319947934778
600	3	L100_3	1944	8.58149589203792e-05	3	0	F	135616	Piscirickettsiaceae	0.000223391968760867
600	3	L100_3	1945	5.72099726135861e-05	2	0	G	40222	Methylophaga	0.000148927979173911
600	3	L100_3	1946	2.86049863067931e-05	1	1	S	754476	Methylophaga nitratireducenticrescens	7.44639895869557e-05
600	3	L100_3	1947	2.86049863067931e-05	1	1	S	754477	Methylophaga frappieri	7.44639895869557e-05
600	3	L100_3	1948	2.86049863067931e-05	1	0	G	28884	Hydrogenovibrio	7.44639895869557e-05
600	3	L100_3	1949	2.86049863067931e-05	1	0	S	39765	Hydrogenovibrio crunogenus	7.44639895869557e-05
600	3	L100_3	1951	5.72099726135861e-05	2	0	F	34064	Francisellaceae	0.000148927979173911
600	3	L100_3	1952	5.72099726135861e-05	2	0	G	262	Francisella	0.000148927979173911
600	3	L100_3	1953	2.86049863067931e-05	1	1	S	573570	Francisella sp. TX077310	7.44639895869557e-05
600	3	L100_3	1954	2.86049863067931e-05	1	1	S	2007306	Francisella sp. FDC440	7.44639895869557e-05
600	3	L100_3	1955	0.000114419945227172	4	0	O	1706369	Cellvibrionales	0.000297855958347823
600	3	L100_3	1956	5.72099726135861e-05	2	0	F	1706371	Cellvibrionaceae	0.000148927979173911
600	3	L100_3	1957	2.86049863067931e-05	1	0	G	316625	Saccharophagus	7.44639895869557e-05
600	3	L100_3	1958	2.86049863067931e-05	1	0	S	86304	Saccharophagus degradans	7.44639895869557e-05
600	3	L100_3	1960	2.86049863067931e-05	1	0	G	447467	Simiduia	7.44639895869557e-05
600	3	L100_3	1961	2.86049863067931e-05	1	0	S	447471	Simiduia agarivorans	7.44639895869557e-05
600	3	L100_3	1963	2.86049863067931e-05	1	0	F	1706372	Halieaceae	7.44639895869557e-05
600	3	L100_3	1964	2.86049863067931e-05	1	0	G	393661	Congregibacter	7.44639895869557e-05
600	3	L100_3	1965	2.86049863067931e-05	1	0	S	393662	Congregibacter litoralis	7.44639895869557e-05
600	3	L100_3	1967	2.86049863067931e-05	1	0	F	1706375	Spongiibacteraceae	7.44639895869557e-05
600	3	L100_3	1968	2.86049863067931e-05	1	0	G	1084558	Oceanicoccus	7.44639895869557e-05
600	3	L100_3	1969	2.86049863067931e-05	1	1	S	716816	Oceanicoccus sagamiensis	7.44639895869557e-05
600	3	L100_3	1970	8.58149589203792e-05	3	0	O	118969	Legionellales	0.000223391968760867
600	3	L100_3	1971	8.58149589203792e-05	3	0	F	444	Legionellaceae	0.000223391968760867
600	3	L100_3	1972	8.58149589203792e-05	3	0	G	445	Legionella	0.000223391968760867
600	3	L100_3	1973	5.72099726135861e-05	2	0	S	29423	Legionella oakridgensis	0.000148927979173911
600	3	L100_3	1975	2.86049863067931e-05	1	0	S	96230	Legionella fallonii	7.44639895869557e-05
600	3	L100_3	1979	2.86049863067931e-05	1	1	S	2169539	Gammaproteobacteria bacterium DM2	7.44639895869557e-05
600	3	L100_3	1980	2.86049863067931e-05	1	0	G	349742	Sedimenticola	7.44639895869557e-05
600	3	L100_3	1981	2.86049863067931e-05	1	1	S	1543721	Sedimenticola thiotaurini	7.44639895869557e-05
600	3	L100_3	1982	2.86049863067931e-05	1	0	G	655184	Candidatus Thioglobus	7.44639895869557e-05
600	3	L100_3	1983	2.86049863067931e-05	1	1	S	1427364	Candidatus Thioglobus singularis	7.44639895869557e-05
600	3	L100_3	1984	5.72099726135861e-05	2	0	O	1240482	Orbales	0.000148927979173911
600	3	L100_3	1985	5.72099726135861e-05	2	1	F	1240483	Orbaceae	0.000148927979173911
600	3	L100_3	1986	2.86049863067931e-05	1	0	G	1193503	Gilliamella	7.44639895869557e-05
600	3	L100_3	1987	2.86049863067931e-05	1	1	S	1196095	Gilliamella apicola	7.44639895869557e-05
600	3	L100_3	1988	2.86049863067931e-05	1	0	O	742030	Salinisphaerales	7.44639895869557e-05
600	3	L100_3	1989	2.86049863067931e-05	1	0	F	742031	Salinisphaeraceae	7.44639895869557e-05
600	3	L100_3	1990	2.86049863067931e-05	1	0	G	180541	Salinisphaera	7.44639895869557e-05
600	3	L100_3	1991	2.86049863067931e-05	1	1	S	2183911	Salinisphaera sp. LB1	7.44639895869557e-05
600	3	L100_3	1992	2.86049863067931e-05	1	0	O	1692040	Acidiferrobacterales	7.44639895869557e-05
600	3	L100_3	1993	2.86049863067931e-05	1	0	F	1692041	Acidiferrobacteraceae	7.44639895869557e-05
600	3	L100_3	1994	2.86049863067931e-05	1	0	G	1692042	Sulfurifustis	7.44639895869557e-05
600	3	L100_3	1995	2.86049863067931e-05	1	1	S	1675686	Sulfurifustis variabilis	7.44639895869557e-05
600	3	L100_3	1997	0.0154466926056682	540	0	C	29547	Epsilonproteobacteria	0.0402105543769561
600	3	L100_3	1998	0.0153894826330547	538	0	O	213849	Campylobacterales	0.0400616263977822
600	3	L100_3	1999	0.0152178527152139	532	1	F	72294	Campylobacteraceae	0.0396148424602604
600	3	L100_3	2000	0.0151892477289071	531	90	G	194	Campylobacter	0.0395403784706735
600	3	L100_3	2001	0.00431935293232575	151	114	S	195	Campylobacter coli	0.0112440624276303
600	3	L100_3	2003	0.00394748811033744	138	28	S	199	Campylobacter concisus	0.0102760305629999
600	3	L100_3	2005	0.00348980832942875	122	21	S	197	Campylobacter jejuni	0.00908460672960859
600	3	L100_3	2008	0.000715124657669826	25	25	S	824	Campylobacter gracilis	0.00186159973967389
600	3	L100_3	2009	5.72099726135861e-05	2	0	S	827	Campylobacter ureolyticus	0.000148927979173911
600	3	L100_3	2011	5.72099726135861e-05	2	0	S	76517	Campylobacter hominis	0.000148927979173911
600	3	L100_3	2013	2.86049863067931e-05	1	0	S	1031542	Campylobacter volucris	7.44639895869557e-05
600	3	L100_3	2015	0.000171629917840758	6	0	F	72293	Helicobacteraceae	0.000446783937521734
600	3	L100_3	2016	0.000114419945227172	4	0	G	286130	Sulfuricurvum	0.000297855958347823
600	3	L100_3	2017	0.000114419945227172	4	0	S	148813	Sulfuricurvum kujiense	0.000297855958347823
600	3	L100_3	2019	5.72099726135861e-05	2	0	G	209	Helicobacter	0.000148927979173911
600	3	L100_3	2020	2.86049863067931e-05	1	0	S	210	Helicobacter pylori	7.44639895869557e-05
600	3	L100_3	2022	2.86049863067931e-05	1	1	S	135569	Helicobacter apodemus	7.44639895869557e-05
600	3	L100_3	2024	2.86049863067931e-05	1	0	G	265570	Sulfurovum	7.44639895869557e-05
600	3	L100_3	2025	2.86049863067931e-05	1	1	S	387093	Sulfurovum sp. NBC37-1	7.44639895869557e-05
600	3	L100_3	2026	2.86049863067931e-05	1	0	O	235899	Nautiliales	7.44639895869557e-05
600	3	L100_3	2027	2.86049863067931e-05	1	0	F	224467	Nautiliaceae	7.44639895869557e-05
600	3	L100_3	2028	2.86049863067931e-05	1	0	G	191291	Nautilia	7.44639895869557e-05
600	3	L100_3	2029	2.86049863067931e-05	1	0	S	244787	Nautilia profundicola	7.44639895869557e-05
600	3	L100_3	2031	0.00117280443857852	41	0	C	28221	Deltaproteobacteria	0.00305302357306518
600	3	L100_3	2032	0.00037186482198831	13	1	O	69541	Desulfuromonadales	0.000968031864630424
600	3	L100_3	2033	0.000228839890454344	8	0	F	213422	Geobacteraceae	0.000595711916695646
600	3	L100_3	2034	0.000228839890454344	8	1	G	28231	Geobacter	0.000595711916695646
600	3	L100_3	2035	8.58149589203792e-05	3	0	S	28232	Geobacter metallireducens	0.000223391968760867
600	3	L100_3	2037	5.72099726135861e-05	2	0	S	225194	Geobacter bemidjiensis	0.000148927979173911
600	3	L100_3	2039	2.86049863067931e-05	1	1	S	35554	Geobacter sulfurreducens	7.44639895869557e-05
600	3	L100_3	2040	2.86049863067931e-05	1	1	S	1277350	Geobacter sp. DSM 9736	7.44639895869557e-05
600	3	L100_3	2041	0.000114419945227172	4	0	F	213421	Desulfuromonadaceae	0.000297855958347823
600	3	L100_3	2042	5.72099726135861e-05	2	0	G	18	Pelobacter	0.000148927979173911
600	3	L100_3	2043	5.72099726135861e-05	2	0	S	29543	Pelobacter propionicus	0.000148927979173911
600	3	L100_3	2045	5.72099726135861e-05	2	0	G	890	Desulfuromonas	0.000148927979173911
600	3	L100_3	2046	5.72099726135861e-05	2	2	S	1603606	Desulfuromonas soudanensis	0.000148927979173911
600	3	L100_3	2047	0.00037186482198831	13	1	O	213115	Desulfovibrionales	0.000968031864630424
600	3	L100_3	2048	0.000200234904147551	7	0	F	213116	Desulfomicrobiaceae	0.00052124792710869
600	3	L100_3	2049	0.000200234904147551	7	0	G	898	Desulfomicrobium	0.00052124792710869
600	3	L100_3	2050	0.000200234904147551	7	0	S	132132	Desulfomicrobium orale	0.00052124792710869
600	3	L100_3	2052	0.000143024931533965	5	0	F	194924	Desulfovibrionaceae	0.000372319947934778
600	3	L100_3	2053	0.000114419945227172	4	0	G	872	Desulfovibrio	0.000297855958347823
600	3	L100_3	2054	2.86049863067931e-05	1	0	S	879	Desulfovibrio gigas	7.44639895869557e-05
600	3	L100_3	2056	2.86049863067931e-05	1	1	S	881	Desulfovibrio vulgaris	7.44639895869557e-05
600	3	L100_3	2057	2.86049863067931e-05	1	0	S	58180	Desulfovibrio alaskensis	7.44639895869557e-05
600	3	L100_3	2059	2.86049863067931e-05	1	0	S	191026	Desulfovibrio hydrothermalis	7.44639895869557e-05
600	3	L100_3	2061	2.86049863067931e-05	1	0	G	2035811	Pseudodesulfovibrio	7.44639895869557e-05
600	3	L100_3	2062	2.86049863067931e-05	1	0	S	879567	Pseudodesulfovibrio piezophilus	7.44639895869557e-05
600	3	L100_3	2064	0.000257444876761137	9	0	O	213118	Desulfobacterales	0.000670175906282601
600	3	L100_3	2065	0.000257444876761137	9	0	F	213119	Desulfobacteraceae	0.000670175906282601
600	3	L100_3	2066	0.000171629917840758	6	0	G	218207	Desulfatibacillum	0.000446783937521734
600	3	L100_3	2067	0.000171629917840758	6	0	S	259354	Desulfatibacillum alkenivorans	0.000446783937521734
600	3	L100_3	2069	5.72099726135861e-05	2	0	G	896	Desulfococcus	0.000148927979173911
600	3	L100_3	2070	2.86049863067931e-05	1	1	S	897	Desulfococcus multivorans	7.44639895869557e-05
600	3	L100_3	2071	2.86049863067931e-05	1	0	S	181663	Desulfococcus oleovorans	7.44639895869557e-05
600	3	L100_3	2073	2.86049863067931e-05	1	0	G	2289	Desulfobacter	7.44639895869557e-05
600	3	L100_3	2074	2.86049863067931e-05	1	0	S	2293	Desulfobacter postgatei	7.44639895869557e-05
600	3	L100_3	2076	0.000114419945227172	4	0	O	29	Myxococcales	0.000297855958347823
600	3	L100_3	2078	5.72099726135861e-05	2	0	F	49	Polyangiaceae	0.000148927979173911
600	3	L100_3	2079	5.72099726135861e-05	2	0	G	50	Chondromyces	0.000148927979173911
600	3	L100_3	2080	5.72099726135861e-05	2	2	S	52	Chondromyces crocatus	0.000148927979173911
600	3	L100_3	2082	2.86049863067931e-05	1	0	F	31	Myxococcaceae	7.44639895869557e-05
600	3	L100_3	2083	2.86049863067931e-05	1	1	G	32	Myxococcus	7.44639895869557e-05
600	3	L100_3	2085	2.86049863067931e-05	1	0	F	224464	Kofleriaceae	7.44639895869557e-05
600	3	L100_3	2086	2.86049863067931e-05	1	0	G	162027	Haliangium	7.44639895869557e-05
600	3	L100_3	2087	2.86049863067931e-05	1	0	S	80816	Haliangium ochraceum	7.44639895869557e-05
600	3	L100_3	2089	2.86049863067931e-05	1	0	O	453227	Desulfarculales	7.44639895869557e-05
600	3	L100_3	2090	2.86049863067931e-05	1	0	F	453228	Desulfarculaceae	7.44639895869557e-05
600	3	L100_3	2091	2.86049863067931e-05	1	0	G	453229	Desulfarculus	7.44639895869557e-05
600	3	L100_3	2092	2.86049863067931e-05	1	0	S	453230	Desulfarculus baarsii	7.44639895869557e-05
600	3	L100_3	2094	2.86049863067931e-05	1	0	O	1779134	Bradymonadales	7.44639895869557e-05
600	3	L100_3	2095	2.86049863067931e-05	1	0	F	1779135	Bradymonadaceae	7.44639895869557e-05
600	3	L100_3	2096	2.86049863067931e-05	1	0	G	1779136	Bradymonas	7.44639895869557e-05
600	3	L100_3	2097	2.86049863067931e-05	1	1	S	1548548	Bradymonas sediminis	7.44639895869557e-05
600	3	L100_3	2098	0.00406190805556461	142	25	C	28211	Alphaproteobacteria	0.0105738865213477
600	3	L100_3	2099	0.00148745928795324	52	9	O	356	Rhizobiales	0.0038721274585217
600	3	L100_3	2100	0.000343259835681517	12	1	F	82115	Rhizobiaceae	0.000893567875043468
600	3	L100_3	2102	0.000143024931533965	5	1	G	379	Rhizobium	0.000372319947934778
600	3	L100_3	2103	5.72099726135861e-05	2	2	S	384	Rhizobium leguminosarum	0.000148927979173911
600	3	L100_3	2104	2.86049863067931e-05	1	1	S	56730	Rhizobium gallicum	7.44639895869557e-05
600	3	L100_3	2105	2.86049863067931e-05	1	1	S	1869170	Rhizobium sp. S41	7.44639895869557e-05
600	3	L100_3	2106	5.72099726135861e-05	2	1	G	357	Agrobacterium	0.000148927979173911
600	3	L100_3	2107	2.86049863067931e-05	1	0	S	373	Agrobacterium vitis	7.44639895869557e-05
600	3	L100_3	2109	5.72099726135861e-05	2	0	G	34019	Liberibacter	0.000148927979173911
600	3	L100_3	2110	2.86049863067931e-05	1	1	S	34021	Candidatus Liberibacter asiaticus	7.44639895869557e-05
600	3	L100_3	2111	2.86049863067931e-05	1	0	S	309868	Candidatus Liberibacter americanus	7.44639895869557e-05
600	3	L100_3	2114	2.86049863067931e-05	1	0	G	28105	Sinorhizobium	7.44639895869557e-05
600	3	L100_3	2116	2.86049863067931e-05	1	1	S	380	Sinorhizobium fredii	7.44639895869557e-05
600	3	L100_3	2117	2.86049863067931e-05	1	0	G	106591	Ensifer	7.44639895869557e-05
600	3	L100_3	2118	2.86049863067931e-05	1	0	S	716925	Ensifer sojae	7.44639895869557e-05
600	3	L100_3	2120	0.000228839890454344	8	0	F	41294	Bradyrhizobiaceae	0.000595711916695646
600	3	L100_3	2121	0.000114419945227172	4	0	G	1073	Rhodopseudomonas	0.000297855958347823
600	3	L100_3	2122	0.000114419945227172	4	1	S	1076	Rhodopseudomonas palustris	0.000297855958347823
600	3	L100_3	2125	5.72099726135861e-05	2	0	G	374	Bradyrhizobium	0.000148927979173911
600	3	L100_3	2126	2.86049863067931e-05	1	1	S	2057741	Bradyrhizobium sp. SK17	7.44639895869557e-05
600	3	L100_3	2127	2.86049863067931e-05	1	1	S	1437360	Bradyrhizobium erythrophlei	7.44639895869557e-05
600	3	L100_3	2128	5.72099726135861e-05	2	0	G	1649510	Variibacter	0.000148927979173911
600	3	L100_3	2129	5.72099726135861e-05	2	2	S	1333996	Variibacter gotjawalensis	0.000148927979173911
600	3	L100_3	2130	0.000228839890454344	8	0	F	45401	Hyphomicrobiaceae	0.000595711916695646
600	3	L100_3	2131	0.000114419945227172	4	0	G	46913	Devosia	0.000297855958347823
600	3	L100_3	2132	8.58149589203792e-05	3	3	S	1643450	Devosia sp. H5989	0.000223391968760867
600	3	L100_3	2133	2.86049863067931e-05	1	1	S	1736675	Devosia sp. A16	7.44639895869557e-05
600	3	L100_3	2134	8.58149589203792e-05	3	0	G	29407	Rhodoplanes	0.000223391968760867
600	3	L100_3	2135	8.58149589203792e-05	3	3	S	674703	Rhodoplanes sp. Z2-YC6860	0.000223391968760867
600	3	L100_3	2136	2.86049863067931e-05	1	0	G	81	Hyphomicrobium	7.44639895869557e-05
600	3	L100_3	2137	2.86049863067931e-05	1	1	S	717785	Hyphomicrobium sp. MC1	7.44639895869557e-05
600	3	L100_3	2138	0.000114419945227172	4	0	F	69277	Phyllobacteriaceae	0.000297855958347823
600	3	L100_3	2139	5.72099726135861e-05	2	0	G	68287	Mesorhizobium	0.000148927979173911
600	3	L100_3	2140	5.72099726135861e-05	2	0	S	71433	Mesorhizobium amorphae	0.000148927979173911
600	3	L100_3	2142	5.72099726135861e-05	2	0	G	449972	Chelativorans	0.000148927979173911
600	3	L100_3	2143	5.72099726135861e-05	2	2	S	266779	Chelativorans sp. BNC1	0.000148927979173911
600	3	L100_3	2144	8.58149589203792e-05	3	0	F	45404	Beijerinckiaceae	0.000223391968760867
600	3	L100_3	2145	5.72099726135861e-05	2	0	G	532	Beijerinckia	0.000148927979173911
600	3	L100_3	2146	5.72099726135861e-05	2	0	S	533	Beijerinckia indica	0.000148927979173911
600	3	L100_3	2149	2.86049863067931e-05	1	0	G	120652	Methylocella	7.44639895869557e-05
600	3	L100_3	2150	2.86049863067931e-05	1	0	S	199596	Methylocella silvestris	7.44639895869557e-05
600	3	L100_3	2152	8.58149589203792e-05	3	0	F	119045	Methylobacteriaceae	0.000223391968760867
600	3	L100_3	2153	5.72099726135861e-05	2	1	G	2282523	Methylorubrum	0.000148927979173911
600	3	L100_3	2154	2.86049863067931e-05	1	0	S	223967	Methylorubrum populi	7.44639895869557e-05
600	3	L100_3	2156	2.86049863067931e-05	1	1	G	407	Methylobacterium	7.44639895869557e-05
600	3	L100_3	2157	5.72099726135861e-05	2	0	F	31993	Methylocystaceae	0.000148927979173911
600	3	L100_3	2158	5.72099726135861e-05	2	0	G	425	Methylosinus	0.000148927979173911
600	3	L100_3	2159	5.72099726135861e-05	2	0	S	426	Methylosinus trichosporium	0.000148927979173911
600	3	L100_3	2161	5.72099726135861e-05	2	0	F	335928	Xanthobacteraceae	0.000148927979173911
600	3	L100_3	2162	2.86049863067931e-05	1	0	G	279	Xanthobacter	7.44639895869557e-05
600	3	L100_3	2163	2.86049863067931e-05	1	0	S	280	Xanthobacter autotrophicus	7.44639895869557e-05
600	3	L100_3	2165	2.86049863067931e-05	1	0	G	152053	Starkeya	7.44639895869557e-05
600	3	L100_3	2166	2.86049863067931e-05	1	0	S	921	Starkeya novella	7.44639895869557e-05
600	3	L100_3	2168	2.86049863067931e-05	1	0	F	2036754	Chelatococcaceae	7.44639895869557e-05
600	3	L100_3	2169	2.86049863067931e-05	1	0	G	28209	Chelatococcus	7.44639895869557e-05
600	3	L100_3	2170	2.86049863067931e-05	1	1	S	1702325	Chelatococcus sp. CO-6	7.44639895869557e-05
600	3	L100_3	2171	0.00065791468505624	23	0	O	204457	Sphingomonadales	0.00171267176049998
600	3	L100_3	2172	0.000457679780908689	16	0	F	41297	Sphingomonadaceae	0.00119142383339129
600	3	L100_3	2173	0.000114419945227172	4	1	G	165695	Sphingobium	0.000297855958347823
600	3	L100_3	2174	5.72099726135861e-05	2	2	S	13690	Sphingobium yanoikuyae	0.000148927979173911
600	3	L100_3	2175	2.86049863067931e-05	1	0	S	46429	Sphingobium chlorophenolicum	7.44639895869557e-05
600	3	L100_3	2177	8.58149589203792e-05	3	0	G	541	Zymomonas	0.000223391968760867
600	3	L100_3	2178	8.58149589203792e-05	3	0	S	542	Zymomonas mobilis	0.000223391968760867
600	3	L100_3	2183	8.58149589203792e-05	3	0	G	1434046	Sphingorhabdus	0.000223391968760867
600	3	L100_3	2184	5.72099726135861e-05	2	2	S	2077182	Sphingorhabdus sp. YGSMI21	0.000148927979173911
600	3	L100_3	2185	2.86049863067931e-05	1	1	S	266812	Sphingorhabdus flavimaris	7.44639895869557e-05
600	3	L100_3	2186	5.72099726135861e-05	2	1	G	13687	Sphingomonas	0.000148927979173911
600	3	L100_3	2187	2.86049863067931e-05	1	1	S	2219696	Sphingomonas sp. FARSPH	7.44639895869557e-05
600	3	L100_3	2188	5.72099726135861e-05	2	0	G	165697	Sphingopyxis	0.000148927979173911
600	3	L100_3	2189	5.72099726135861e-05	2	2	S	33050	Sphingopyxis macrogoltabida	0.000148927979173911
600	3	L100_3	2190	5.72099726135861e-05	2	0	G	1649486	Rhizorhabdus	0.000148927979173911
600	3	L100_3	2191	5.72099726135861e-05	2	2	S	1850238	Rhizorhabdus dicambivorans	0.000148927979173911
600	3	L100_3	2192	0.000200234904147551	7	1	F	335929	Erythrobacteraceae	0.00052124792710869
600	3	L100_3	2193	8.58149589203792e-05	3	0	G	361177	Altererythrobacter	0.000223391968760867
600	3	L100_3	2194	5.72099726135861e-05	2	2	S	645517	Altererythrobacter namhicola	0.000148927979173911
600	3	L100_3	2195	2.86049863067931e-05	1	1	S	1982042	Altererythrobacter mangrovi	7.44639895869557e-05
600	3	L100_3	2196	5.72099726135861e-05	2	0	G	1041	Erythrobacter	0.000148927979173911
600	3	L100_3	2197	2.86049863067931e-05	1	0	S	39960	Erythrobacter litoralis	7.44639895869557e-05
600	3	L100_3	2199	2.86049863067931e-05	1	1	S	1798193	Erythrobacter sp. HL-111	7.44639895869557e-05
600	3	L100_3	2200	2.86049863067931e-05	1	0	G	1295327	Croceicoccus	7.44639895869557e-05
600	3	L100_3	2201	2.86049863067931e-05	1	1	S	1348774	Croceicoccus naphthovorans	7.44639895869557e-05
600	3	L100_3	2202	0.000572099726135861	20	0	O	204455	Rhodobacterales	0.00148927979173911
600	3	L100_3	2203	0.000543494739829068	19	4	F	31989	Rhodobacteraceae	0.00141481580215216
600	3	L100_3	2204	0.000114419945227172	4	0	G	265	Paracoccus	0.000297855958347823
600	3	L100_3	2205	2.86049863067931e-05	1	1	S	1077935	Paracoccus zhejiangensis	7.44639895869557e-05
600	3	L100_3	2206	2.86049863067931e-05	1	1	S	1529068	Paracoccus sp. BM15	7.44639895869557e-05
600	3	L100_3	2207	2.86049863067931e-05	1	1	S	1945662	Paracoccus contaminans	7.44639895869557e-05
600	3	L100_3	2208	2.86049863067931e-05	1	1	S	2259340	Paracoccus sp. SC2-6	7.44639895869557e-05
600	3	L100_3	2209	5.72099726135861e-05	2	0	G	1060	Rhodobacter	0.000148927979173911
600	3	L100_3	2210	5.72099726135861e-05	2	2	S	1063	Rhodobacter sphaeroides	0.000148927979173911
600	3	L100_3	2211	5.72099726135861e-05	2	0	G	263377	Salipiger	0.000148927979173911
600	3	L100_3	2212	5.72099726135861e-05	2	2	S	1229727	Salipiger profundus	0.000148927979173911
600	3	L100_3	2213	5.72099726135861e-05	2	0	G	309512	Dinoroseobacter	0.000148927979173911
600	3	L100_3	2214	5.72099726135861e-05	2	0	S	215813	Dinoroseobacter shibae	0.000148927979173911
600	3	L100_3	2216	2.86049863067931e-05	1	0	G	302485	Phaeobacter	7.44639895869557e-05
600	3	L100_3	2217	2.86049863067931e-05	1	1	S	1580596	Phaeobacter piscinae	7.44639895869557e-05
600	3	L100_3	2218	2.86049863067931e-05	1	0	G	34008	Rhodovulum	7.44639895869557e-05
600	3	L100_3	2219	2.86049863067931e-05	1	1	S	1564506	Rhodovulum sp. P5	7.44639895869557e-05
600	3	L100_3	2220	2.86049863067931e-05	1	0	G	360528	Pelagibaca	7.44639895869557e-05
600	3	L100_3	2221	2.86049863067931e-05	1	1	S	1250539	Pelagibaca abyssi	7.44639895869557e-05
600	3	L100_3	2222	2.86049863067931e-05	1	0	G	875170	Celeribacter	7.44639895869557e-05
600	3	L100_3	2223	2.86049863067931e-05	1	1	S	1758178	Celeribacter ethanolicus	7.44639895869557e-05
600	3	L100_3	2224	2.86049863067931e-05	1	0	G	1855413	Brevirhabdus	7.44639895869557e-05
600	3	L100_3	2225	2.86049863067931e-05	1	1	S	1267768	Brevirhabdus pacifica	7.44639895869557e-05
600	3	L100_3	2226	2.86049863067931e-05	1	0	F	69657	Hyphomonadaceae	7.44639895869557e-05
600	3	L100_3	2227	2.86049863067931e-05	1	0	G	85	Hyphomonas	7.44639895869557e-05
600	3	L100_3	2228	2.86049863067931e-05	1	1	S	1906738	Hyphomonas sp. Mor2	7.44639895869557e-05
600	3	L100_3	2229	0.000486284767215482	17	1	O	204441	Rhodospirillales	0.00126588782297825
600	3	L100_3	2230	0.000257444876761137	9	1	F	433	Acetobacteraceae	0.000670175906282601
600	3	L100_3	2231	8.58149589203792e-05	3	0	G	91914	Asaia	0.000223391968760867
600	3	L100_3	2232	8.58149589203792e-05	3	0	S	91915	Asaia bogorensis	0.000223391968760867
600	3	L100_3	2234	5.72099726135861e-05	2	1	G	1434011	Komagataeibacter	0.000148927979173911
600	3	L100_3	2235	2.86049863067931e-05	1	1	S	265960	Komagataeibacter nataicola	7.44639895869557e-05
600	3	L100_3	2236	2.86049863067931e-05	1	1	G	434	Acetobacter	7.44639895869557e-05
600	3	L100_3	2237	2.86049863067931e-05	1	0	G	125216	Roseomonas	7.44639895869557e-05
600	3	L100_3	2238	2.86049863067931e-05	1	1	S	2018065	Roseomonas sp. FDAARGOS_362	7.44639895869557e-05
600	3	L100_3	2239	2.86049863067931e-05	1	0	G	364409	Granulibacter	7.44639895869557e-05
600	3	L100_3	2240	2.86049863067931e-05	1	1	S	364410	Granulibacter bethesdensis	7.44639895869557e-05
600	3	L100_3	2241	0.000200234904147551	7	0	F	41295	Rhodospirillaceae	0.00052124792710869
600	3	L100_3	2242	0.000114419945227172	4	4	G	191	Azospirillum	0.000297855958347823
600	3	L100_3	2243	8.58149589203792e-05	3	1	G	13134	Magnetospirillum	0.000223391968760867
600	3	L100_3	2244	2.86049863067931e-05	1	1	S	1639348	Magnetospirillum sp. ME-1	7.44639895869557e-05
600	3	L100_3	2245	2.86049863067931e-05	1	1	S	1663591	Magnetospirillum sp. XM-1	7.44639895869557e-05
600	3	L100_3	2246	8.58149589203792e-05	3	0	O	204458	Caulobacterales	0.000223391968760867
600	3	L100_3	2247	8.58149589203792e-05	3	1	F	76892	Caulobacteraceae	0.000223391968760867
600	3	L100_3	2248	2.86049863067931e-05	1	0	G	75	Caulobacter	7.44639895869557e-05
600	3	L100_3	2249	2.86049863067931e-05	1	1	S	69395	Caulobacter henricii	7.44639895869557e-05
600	3	L100_3	2250	2.86049863067931e-05	1	0	G	41275	Brevundimonas	7.44639895869557e-05
600	3	L100_3	2251	2.86049863067931e-05	1	1	S	1938605	Brevundimonas sp. LM2	7.44639895869557e-05
600	3	L100_3	2252	2.86049863067931e-05	1	0	O	766	Rickettsiales	7.44639895869557e-05
600	3	L100_3	2253	2.86049863067931e-05	1	0	F	942	Anaplasmataceae	7.44639895869557e-05
600	3	L100_3	2255	2.86049863067931e-05	1	1	G	953	Wolbachia	7.44639895869557e-05
600	3	L100_3	2257	2.86049863067931e-05	1	0	G	213485	Micavibrio	7.44639895869557e-05
600	3	L100_3	2258	2.86049863067931e-05	1	1	S	349221	Micavibrio aeruginosavorus	7.44639895869557e-05
600	3	L100_3	2259	0.00374725320618989	131	8	C	28216	Betaproteobacteria	0.0097547826358912
600	3	L100_3	2260	0.00308933852113365	108	6	O	80840	Burkholderiales	0.00804211087539122
600	3	L100_3	2261	0.00137303934272607	48	4	F	119060	Burkholderiaceae	0.00357427150017387
600	3	L100_3	2262	0.00037186482198831	13	3	G	32008	Burkholderia	0.000968031864630424
600	3	L100_3	2264	5.72099726135861e-05	2	2	S	101571	Burkholderia ubonensis	0.000148927979173911
600	3	L100_3	2265	2.86049863067931e-05	1	1	S	87883	Burkholderia multivorans	7.44639895869557e-05
600	3	L100_3	2266	2.86049863067931e-05	1	1	S	95486	Burkholderia cenocepacia	7.44639895869557e-05
600	3	L100_3	2267	2.86049863067931e-05	1	1	S	488447	Burkholderia contaminans	7.44639895869557e-05
600	3	L100_3	2269	2.86049863067931e-05	1	1	S	342113	Burkholderia oklahomensis	7.44639895869557e-05
600	3	L100_3	2270	2.86049863067931e-05	1	1	S	1795043	Burkholderia sp. PAMC 26561	7.44639895869557e-05
600	3	L100_3	2271	0.000286049863067931	10	3	G	1822464	Paraburkholderia	0.000744639895869557
600	3	L100_3	2272	0.000114419945227172	4	4	S	169430	Paraburkholderia hospita	0.000297855958347823
600	3	L100_3	2273	5.72099726135861e-05	2	2	S	1926494	Paraburkholderia sp. SOS3	0.000148927979173911
600	3	L100_3	2274	2.86049863067931e-05	1	1	S	311230	Paraburkholderia terrae	7.44639895869557e-05
600	3	L100_3	2275	0.000257444876761137	9	0	G	93217	Pandoraea	0.000670175906282601
600	3	L100_3	2276	0.000143024931533965	5	5	S	656179	Pandoraea faecigallinarum	0.000372319947934778
600	3	L100_3	2277	5.72099726135861e-05	2	2	S	445709	Pandoraea thiooxydans	0.000148927979173911
600	3	L100_3	2278	2.86049863067931e-05	1	1	S	93218	Pandoraea apista	7.44639895869557e-05
600	3	L100_3	2279	2.86049863067931e-05	1	1	S	93220	Pandoraea pnomenusa	7.44639895869557e-05
600	3	L100_3	2280	0.000257444876761137	9	3	G	106589	Cupriavidus	0.000670175906282601
600	3	L100_3	2281	8.58149589203792e-05	3	3	S	96344	Cupriavidus oxalaticus	0.000223391968760867
600	3	L100_3	2282	2.86049863067931e-05	1	0	S	82541	Cupriavidus gilardii	7.44639895869557e-05
600	3	L100_3	2284	2.86049863067931e-05	1	1	S	164546	Cupriavidus taiwanensis	7.44639895869557e-05
600	3	L100_3	2285	2.86049863067931e-05	1	0	S	248026	Cupriavidus pinatubonensis	7.44639895869557e-05
600	3	L100_3	2287	5.72099726135861e-05	2	0	G	48736	Ralstonia	0.000148927979173911
600	3	L100_3	2288	5.72099726135861e-05	2	2	S	190721	Ralstonia insidiosa	0.000148927979173911
600	3	L100_3	2289	2.86049863067931e-05	1	1	G	44013	Polynucleobacter	7.44639895869557e-05
600	3	L100_3	2290	0.000686519671363033	24	0	F	80864	Comamonadaceae	0.00178713575008694
600	3	L100_3	2291	0.000143024931533965	5	0	G	12916	Acidovorax	0.000372319947934778
600	3	L100_3	2292	5.72099726135861e-05	2	0	S	80867	Acidovorax avenae	0.000148927979173911
600	3	L100_3	2294	2.86049863067931e-05	1	1	S	80869	Acidovorax citrulli	7.44639895869557e-05
600	3	L100_3	2295	2.86049863067931e-05	1	1	S	553814	Acidovorax carolinensis	7.44639895869557e-05
600	3	L100_3	2296	2.86049863067931e-05	1	1	S	1842533	Acidovorax sp. RAC01	7.44639895869557e-05
600	3	L100_3	2297	0.000143024931533965	5	0	G	47420	Hydrogenophaga	0.000372319947934778
600	3	L100_3	2298	0.000143024931533965	5	5	S	1763535	Hydrogenophaga crassostreae	0.000372319947934778
600	3	L100_3	2299	0.000114419945227172	4	0	G	34072	Variovorax	0.000297855958347823
600	3	L100_3	2300	8.58149589203792e-05	3	3	S	436515	Variovorax boronicumulans	0.000223391968760867
600	3	L100_3	2301	2.86049863067931e-05	1	0	S	34073	Variovorax paradoxus	7.44639895869557e-05
600	3	L100_3	2303	0.000114419945227172	4	0	G	283	Comamonas	0.000297855958347823
600	3	L100_3	2304	5.72099726135861e-05	2	2	S	285	Comamonas testosteroni	0.000148927979173911
600	3	L100_3	2305	2.86049863067931e-05	1	1	S	225992	Comamonas kerstersii	7.44639895869557e-05
600	3	L100_3	2306	2.86049863067931e-05	1	1	S	1082851	Comamonas serinivorans	7.44639895869557e-05
600	3	L100_3	2307	5.72099726135861e-05	2	0	G	28065	Rhodoferax	0.000148927979173911
600	3	L100_3	2308	5.72099726135861e-05	2	2	S	1842727	Rhodoferax koreense	0.000148927979173911
600	3	L100_3	2309	2.86049863067931e-05	1	0	G	1649468	Melaminivora	7.44639895869557e-05
600	3	L100_3	2310	2.86049863067931e-05	1	1	S	2116657	Melaminivora sp. SC2-7	7.44639895869557e-05
600	3	L100_3	2311	2.86049863067931e-05	1	0	G	364316	Verminephrobacter	7.44639895869557e-05
600	3	L100_3	2312	2.86049863067931e-05	1	0	S	364317	Verminephrobacter eiseniae	7.44639895869557e-05
600	3	L100_3	2314	2.86049863067931e-05	1	0	G	201096	Alicycliphilus	7.44639895869557e-05
600	3	L100_3	2315	2.86049863067931e-05	1	0	S	179636	Alicycliphilus denitrificans	7.44639895869557e-05
600	3	L100_3	2317	2.86049863067931e-05	1	0	G	52972	Polaromonas	7.44639895869557e-05
600	3	L100_3	2318	2.86049863067931e-05	1	0	S	216465	Polaromonas naphthalenivorans	7.44639895869557e-05
600	3	L100_3	2320	0.000457679780908689	16	0	F	506	Alcaligenaceae	0.00119142383339129
600	3	L100_3	2321	0.000314654849374724	11	0	G	517	Bordetella	0.000819103885456513
600	3	L100_3	2322	0.000114419945227172	4	4	S	463025	Bordetella bronchialis	0.000297855958347823
600	3	L100_3	2323	5.72099726135861e-05	2	2	S	1746199	Bordetella sp. N	0.000148927979173911
600	3	L100_3	2324	5.72099726135861e-05	2	2	S	463040	Bordetella genomosp. 13	0.000148927979173911
600	3	L100_3	2325	2.86049863067931e-05	1	1	S	2163011	Bordetella sp. HZ20	7.44639895869557e-05
600	3	L100_3	2326	2.86049863067931e-05	1	1	S	1416806	Bordetella genomosp. 8	7.44639895869557e-05
600	3	L100_3	2327	2.86049863067931e-05	1	1	S	94624	Bordetella petrii	7.44639895869557e-05
600	3	L100_3	2328	8.58149589203792e-05	3	0	G	290425	Advenella	0.000223391968760867
600	3	L100_3	2329	8.58149589203792e-05	3	0	S	302406	Advenella mimigardefordensis	0.000223391968760867
600	3	L100_3	2331	2.86049863067931e-05	1	0	G	222	Achromobacter	7.44639895869557e-05
600	3	L100_3	2332	2.86049863067931e-05	1	1	S	1881016	Achromobacter sp. MFA1 R4	7.44639895869557e-05
600	3	L100_3	2333	2.86049863067931e-05	1	0	G	1921582	Orrella	7.44639895869557e-05
600	3	L100_3	2334	2.86049863067931e-05	1	1	S	1851544	Orrella dioscoreae	7.44639895869557e-05
600	3	L100_3	2337	8.58149589203792e-05	3	3	S	1469502	Burkholderiales bacterium GJ-E10	0.000223391968760867
600	3	L100_3	2338	2.86049863067931e-05	1	1	S	1834205	Burkholderiales bacterium YL45	7.44639895869557e-05
600	3	L100_3	2340	2.86049863067931e-05	1	1	G	32012	Thiomonas	7.44639895869557e-05
600	3	L100_3	2341	2.86049863067931e-05	1	0	G	212743	Rhizobacter	7.44639895869557e-05
600	3	L100_3	2342	2.86049863067931e-05	1	1	S	946333	Rhizobacter gummiphilus	7.44639895869557e-05
600	3	L100_3	2343	2.86049863067931e-05	1	0	G	318147	Paucibacter	7.44639895869557e-05
600	3	L100_3	2344	2.86049863067931e-05	1	1	S	1768242	Paucibacter sp. KCTC 42545	7.44639895869557e-05
600	3	L100_3	2345	2.86049863067931e-05	1	1	S	413882	Polyangium brachysporum	7.44639895869557e-05
600	3	L100_3	2346	0.000143024931533965	5	0	F	75682	Oxalobacteraceae	0.000372319947934778
600	3	L100_3	2347	0.000114419945227172	4	0	G	149698	Massilia	0.000297855958347823
600	3	L100_3	2348	8.58149589203792e-05	3	3	S	2045208	Massilia violaceinigra	0.000223391968760867
600	3	L100_3	2349	2.86049863067931e-05	1	1	S	1707785	Massilia sp. WG5	7.44639895869557e-05
600	3	L100_3	2350	2.86049863067931e-05	1	0	G	846	Oxalobacter	7.44639895869557e-05
600	3	L100_3	2351	2.86049863067931e-05	1	1	S	847	Oxalobacter formigenes	7.44639895869557e-05
600	3	L100_3	2352	0.000228839890454344	8	0	O	206351	Neisseriales	0.000595711916695646
600	3	L100_3	2353	0.000171629917840758	6	0	F	481	Neisseriaceae	0.000446783937521734
600	3	L100_3	2354	8.58149589203792e-05	3	1	G	482	Neisseria	0.000223391968760867
600	3	L100_3	2355	2.86049863067931e-05	1	1	S	655307	Neisseria sp. KEM232	7.44639895869557e-05
600	3	L100_3	2356	2.86049863067931e-05	1	1	S	1853278	Neisseria sp. 10023	7.44639895869557e-05
600	3	L100_3	2357	2.86049863067931e-05	1	0	G	71	Simonsiella	7.44639895869557e-05
600	3	L100_3	2358	2.86049863067931e-05	1	0	S	72	Simonsiella muelleri	7.44639895869557e-05
600	3	L100_3	2360	2.86049863067931e-05	1	0	G	538	Eikenella	7.44639895869557e-05
600	3	L100_3	2361	2.86049863067931e-05	1	1	S	539	Eikenella corrodens	7.44639895869557e-05
600	3	L100_3	2362	2.86049863067931e-05	1	0	G	1654931	Crenobacter	7.44639895869557e-05
600	3	L100_3	2363	2.86049863067931e-05	1	1	S	2290923	Crenobacter sp. K1W11S-77	7.44639895869557e-05
600	3	L100_3	2364	5.72099726135861e-05	2	0	F	1499392	Chromobacteriaceae	0.000148927979173911
600	3	L100_3	2366	2.86049863067931e-05	1	1	G	535	Chromobacterium	7.44639895869557e-05
600	3	L100_3	2367	2.86049863067931e-05	1	0	G	885864	Jeongeupia	7.44639895869557e-05
600	3	L100_3	2368	2.86049863067931e-05	1	1	S	1906741	Jeongeupia sp. USM3	7.44639895869557e-05
600	3	L100_3	2369	0.000143024931533965	5	0	O	206389	Rhodocyclales	0.000372319947934778
600	3	L100_3	2370	8.58149589203792e-05	3	0	F	2008794	Zoogloeaceae	0.000223391968760867
600	3	L100_3	2371	8.58149589203792e-05	3	2	G	12960	Azoarcus	0.000223391968760867
600	3	L100_3	2372	2.86049863067931e-05	1	1	S	41977	Azoarcus communis	7.44639895869557e-05
600	3	L100_3	2373	5.72099726135861e-05	2	0	F	75787	Rhodocyclaceae	0.000148927979173911
600	3	L100_3	2374	5.72099726135861e-05	2	0	G	146937	Azospira	0.000148927979173911
600	3	L100_3	2375	5.72099726135861e-05	2	0	S	146939	Azospira oryzae	0.000148927979173911
600	3	L100_3	2377	5.72099726135861e-05	2	0	O	32003	Nitrosomonadales	0.000148927979173911
600	3	L100_3	2378	5.72099726135861e-05	2	0	F	206379	Nitrosomonadaceae	0.000148927979173911
600	3	L100_3	2379	5.72099726135861e-05	2	2	G	914	Nitrosomonas	0.000148927979173911
600	3	L100_3	2380	2.86049863067931e-05	1	0	C	580370	Zetaproteobacteria	7.44639895869557e-05
600	3	L100_3	2381	2.86049863067931e-05	1	0	O	580371	Mariprofundales	7.44639895869557e-05
600	3	L100_3	2382	2.86049863067931e-05	1	0	F	580372	Mariprofundaceae	7.44639895869557e-05
600	3	L100_3	2383	2.86049863067931e-05	1	0	G	377315	Mariprofundus	7.44639895869557e-05
600	3	L100_3	2384	2.86049863067931e-05	1	1	S	1921087	Mariprofundus ferrinatatus	7.44639895869557e-05
600	3	L100_3	2385	2.86049863067931e-05	1	0	C	1807140	Acidithiobacillia	7.44639895869557e-05
600	3	L100_3	2386	2.86049863067931e-05	1	0	O	225057	Acidithiobacillales	7.44639895869557e-05
600	3	L100_3	2387	2.86049863067931e-05	1	0	F	225058	Acidithiobacillaceae	7.44639895869557e-05
600	3	L100_3	2388	2.86049863067931e-05	1	0	G	119977	Acidithiobacillus	7.44639895869557e-05
600	3	L100_3	2389	2.86049863067931e-05	1	1	S	160808	Acidithiobacillus ferrivorans	7.44639895869557e-05
600	3	L100_3	2390	0.00160187923318041	56	0	P	203691	Spirochaetes	0.00416998341686952
600	3	L100_3	2391	0.00160187923318041	56	0	C	203692	Spirochaetia	0.00416998341686952
600	3	L100_3	2392	0.00143024931533965	50	0	O	136	Spirochaetales	0.00372319947934778
600	3	L100_3	2393	0.00143024931533965	50	0	F	137	Spirochaetaceae	0.00372319947934778
600	3	L100_3	2394	0.00143024931533965	50	0	G	157	Treponema	0.00372319947934778
600	3	L100_3	2395	0.00111559446596493	39	2	S	158	Treponema denticola	0.00290409559389127
600	3	L100_3	2398	0.000114419945227172	4	4	S	221027	Treponema putidum	0.000297855958347823
600	3	L100_3	2399	8.58149589203792e-05	3	3	S	1539298	Treponema sp. OMZ 838	0.000223391968760867
600	3	L100_3	2400	5.72099726135861e-05	2	0	S	160	Treponema pallidum	0.000148927979173911
600	3	L100_3	2402	5.72099726135861e-05	2	0	S	167	Treponema succinifaciens	0.000148927979173911
600	3	L100_3	2404	0.000171629917840758	6	0	O	1643686	Brachyspirales	0.000446783937521734
600	3	L100_3	2405	0.000171629917840758	6	0	F	143786	Brachyspiraceae	0.000446783937521734
600	3	L100_3	2406	0.000171629917840758	6	2	G	29521	Brachyspira	0.000446783937521734
600	3	L100_3	2407	8.58149589203792e-05	3	3	S	52584	Brachyspira pilosicoli	0.000223391968760867
600	3	L100_3	2408	2.86049863067931e-05	1	1	S	159	Brachyspira hyodysenteriae	7.44639895869557e-05
600	3	L100_3	2409	0.000514889753522275	18	0	P	508458	Synergistetes	0.0013403518125652
600	3	L100_3	2410	0.000514889753522275	18	0	C	649775	Synergistia	0.0013403518125652
600	3	L100_3	2411	0.000514889753522275	18	0	O	649776	Synergistales	0.0013403518125652
600	3	L100_3	2412	0.000514889753522275	18	0	F	649777	Synergistaceae	0.0013403518125652
600	3	L100_3	2413	0.000429074794601896	15	0	G	508459	Cloacibacillus	0.00111695984380434
600	3	L100_3	2414	0.000429074794601896	15	15	S	1197717	Cloacibacillus porcorum	0.00111695984380434
600	3	L100_3	2415	8.58149589203792e-05	3	0	G	428711	Jonquetella	0.000223391968760867
600	3	L100_3	2416	8.58149589203792e-05	3	0	S	428712	Jonquetella anthropi	0.000223391968760867
600	3	L100_3	2418	0.000429074794601896	15	0	P	32066	Fusobacteria	0.00111695984380434
600	3	L100_3	2419	0.000429074794601896	15	0	C	203490	Fusobacteriia	0.00111695984380434
600	3	L100_3	2420	0.000429074794601896	15	0	O	203491	Fusobacteriales	0.00111695984380434
600	3	L100_3	2421	0.000257444876761137	9	0	F	1129771	Leptotrichiaceae	0.000670175906282601
600	3	L100_3	2422	0.000143024931533965	5	0	G	32067	Leptotrichia	0.000372319947934778
600	3	L100_3	2423	8.58149589203792e-05	3	3	S	712357	Leptotrichia sp. oral taxon 212	0.000223391968760867
600	3	L100_3	2424	5.72099726135861e-05	2	0	S	40542	Leptotrichia buccalis	0.000148927979173911
600	3	L100_3	2426	0.000114419945227172	4	0	G	32068	Sebaldella	0.000297855958347823
600	3	L100_3	2427	0.000114419945227172	4	0	S	826	Sebaldella termitidis	0.000297855958347823
600	3	L100_3	2429	0.000171629917840758	6	1	F	203492	Fusobacteriaceae	0.000446783937521734
600	3	L100_3	2430	0.000143024931533965	5	0	G	848	Fusobacterium	0.000372319947934778
600	3	L100_3	2431	8.58149589203792e-05	3	0	S	851	Fusobacterium nucleatum	0.000223391968760867
600	3	L100_3	2436	5.72099726135861e-05	2	1	S	1583098	Fusobacterium hwasookii	0.000148927979173911
600	3	L100_3	2439	0.000286049863067931	10	3	P	74201	Verrucomicrobia	0.000744639895869557
600	3	L100_3	2440	0.000143024931533965	5	0	C	203494	Verrucomicrobiae	0.000372319947934778
600	3	L100_3	2441	0.000143024931533965	5	0	O	48461	Verrucomicrobiales	0.000372319947934778
600	3	L100_3	2442	0.000114419945227172	4	0	F	1647988	Akkermansiaceae	0.000297855958347823
600	3	L100_3	2443	0.000114419945227172	4	0	G	239934	Akkermansia	0.000297855958347823
600	3	L100_3	2444	8.58149589203792e-05	3	2	S	239935	Akkermansia muciniphila	0.000223391968760867
600	3	L100_3	2446	2.86049863067931e-05	1	1	S	1679444	Akkermansia glycaniphila	7.44639895869557e-05
600	3	L100_3	2447	2.86049863067931e-05	1	0	F	203557	Verrucomicrobiaceae	7.44639895869557e-05
600	3	L100_3	2448	2.86049863067931e-05	1	0	G	2735	Verrucomicrobium	7.44639895869557e-05
600	3	L100_3	2449	2.86049863067931e-05	1	0	S	2736	Verrucomicrobium spinosum	7.44639895869557e-05
600	3	L100_3	2451	5.72099726135861e-05	2	0	C	414999	Opitutae	0.000148927979173911
600	3	L100_3	2452	5.72099726135861e-05	2	0	O	415000	Opitutales	0.000148927979173911
600	3	L100_3	2453	5.72099726135861e-05	2	0	F	134623	Opitutaceae	0.000148927979173911
600	3	L100_3	2454	2.86049863067931e-05	1	0	G	178440	Opitutus	7.44639895869557e-05
600	3	L100_3	2455	2.86049863067931e-05	1	1	S	1882749	Opitutus sp. GAS368	7.44639895869557e-05
600	3	L100_3	2457	2.86049863067931e-05	1	1	S	794903	Opitutaceae bacterium TAV5	7.44639895869557e-05
600	3	L100_3	2458	8.58149589203792e-05	3	0	P	203682	Planctomycetes	0.000223391968760867
600	3	L100_3	2459	5.72099726135861e-05	2	0	C	203683	Planctomycetia	0.000148927979173911
600	3	L100_3	2460	5.72099726135861e-05	2	0	O	112	Planctomycetales	0.000148927979173911
600	3	L100_3	2461	2.86049863067931e-05	1	0	F	126	Planctomycetaceae	7.44639895869557e-05
600	3	L100_3	2462	2.86049863067931e-05	1	0	G	1649480	Planctopirus	7.44639895869557e-05
600	3	L100_3	2463	2.86049863067931e-05	1	0	S	120	Planctopirus limnophila	7.44639895869557e-05
600	3	L100_3	2465	2.86049863067931e-05	1	0	F	1763524	Isosphaeraceae	7.44639895869557e-05
600	3	L100_3	2466	2.86049863067931e-05	1	0	G	1763521	Paludisphaera	7.44639895869557e-05
600	3	L100_3	2467	2.86049863067931e-05	1	1	S	1387353	Paludisphaera borealis	7.44639895869557e-05
600	3	L100_3	2468	2.86049863067931e-05	1	0	C	666505	Phycisphaerae	7.44639895869557e-05
600	3	L100_3	2470	2.86049863067931e-05	1	1	S	1941349	Phycisphaerae bacterium ST-PulAB-D4	7.44639895869557e-05
600	3	L100_3	2471	0.000114419945227172	4	2	P	74152	Elusimicrobia	0.000297855958347823
600	3	L100_3	2472	5.72099726135861e-05	2	0	C	641853	Elusimicrobia	0.000148927979173911
600	3	L100_3	2473	5.72099726135861e-05	2	0	O	641854	Elusimicrobiales	0.000148927979173911
600	3	L100_3	2474	5.72099726135861e-05	2	0	F	641876	Elusimicrobiaceae	0.000148927979173911
600	3	L100_3	2475	5.72099726135861e-05	2	0	G	423604	Elusimicrobium	0.000148927979173911
600	3	L100_3	2476	5.72099726135861e-05	2	0	S	423605	Elusimicrobium minutum	0.000148927979173911
600	3	L100_3	2478	8.58149589203792e-05	3	0	P	200918	Thermotogae	0.000223391968760867
600	3	L100_3	2479	8.58149589203792e-05	3	0	C	188708	Thermotogae	0.000223391968760867
600	3	L100_3	2480	8.58149589203792e-05	3	0	O	1643947	Petrotogales	0.000223391968760867
600	3	L100_3	2482	5.72099726135861e-05	2	0	G	160798	Marinitoga	0.000148927979173911
600	3	L100_3	2483	5.72099726135861e-05	2	0	S	149715	Marinitoga piezophila	0.000148927979173911
600	3	L100_3	2485	2.86049863067931e-05	1	0	G	1511648	Defluviitoga	7.44639895869557e-05
600	3	L100_3	2486	2.86049863067931e-05	1	1	S	1006576	Defluviitoga tunisiensis	7.44639895869557e-05
600	3	L100_3	2487	5.72099726135861e-05	2	0	P	40117	Nitrospirae	0.000148927979173911
600	3	L100_3	2488	5.72099726135861e-05	2	0	C	203693	Nitrospira	0.000148927979173911
600	3	L100_3	2489	5.72099726135861e-05	2	0	O	189778	Nitrospirales	0.000148927979173911
600	3	L100_3	2490	5.72099726135861e-05	2	0	F	189779	Nitrospiraceae	0.000148927979173911
600	3	L100_3	2491	5.72099726135861e-05	2	2	G	179	Leptospirillum	0.000148927979173911
600	3	L100_3	2492	5.72099726135861e-05	2	0	P	200783	Aquificae	0.000148927979173911
600	3	L100_3	2493	5.72099726135861e-05	2	0	C	187857	Aquificae	0.000148927979173911
600	3	L100_3	2494	5.72099726135861e-05	2	0	O	32069	Aquificales	0.000148927979173911
600	3	L100_3	2496	5.72099726135861e-05	2	0	G	412592	Thermosulfidibacter	0.000148927979173911
600	3	L100_3	2497	5.72099726135861e-05	2	0	S	412593	Thermosulfidibacter takaii	0.000148927979173911
600	3	L100_3	2501	2.86049863067931e-05	1	0	P	95818	Candidatus Saccharibacteria	7.44639895869557e-05
600	3	L100_3	2502	2.86049863067931e-05	1	1	S	1476577	Candidatus Saccharibacteria oral taxon TM7x	7.44639895869557e-05
600	3	L100_3	2503	2.86049863067931e-05	1	0	P	200938	Chrysiogenetes	7.44639895869557e-05
600	3	L100_3	2504	2.86049863067931e-05	1	0	C	118001	Chrysiogenetes	7.44639895869557e-05
600	3	L100_3	2505	2.86049863067931e-05	1	0	O	189769	Chrysiogenales	7.44639895869557e-05
600	3	L100_3	2506	2.86049863067931e-05	1	0	F	189770	Chrysiogenaceae	7.44639895869557e-05
600	3	L100_3	2507	2.86049863067931e-05	1	0	G	393029	Desulfurispirillum	7.44639895869557e-05
600	3	L100_3	2508	2.86049863067931e-05	1	0	S	936456	Desulfurispirillum indicum	7.44639895869557e-05
600	3	L100_3	2510	2.86049863067931e-05	1	0	P	57723	Acidobacteria	7.44639895869557e-05
600	3	L100_3	2512	2.86049863067931e-05	1	0	C	1813735	Acidobacteria subdivision 6	7.44639895869557e-05
600	3	L100_3	2513	2.86049863067931e-05	1	0	F	2211325	Vicinamibacteraceae	7.44639895869557e-05
600	3	L100_3	2514	2.86049863067931e-05	1	0	G	2004797	Luteitalea	7.44639895869557e-05
600	3	L100_3	2515	2.86049863067931e-05	1	1	S	1855912	Luteitalea pratensis	7.44639895869557e-05
600	3	L100_3	2516	5.72099726135861e-05	2	0	D	2157	Archaea	0.000148927979173911
600	3	L100_3	2517	5.72099726135861e-05	2	0	P	28890	Euryarchaeota	0.000148927979173911
600	3	L100_3	2519	2.86049863067931e-05	1	0	C	183925	Methanobacteria	7.44639895869557e-05
600	3	L100_3	2520	2.86049863067931e-05	1	0	O	2158	Methanobacteriales	7.44639895869557e-05
600	3	L100_3	2521	2.86049863067931e-05	1	0	F	2159	Methanobacteriaceae	7.44639895869557e-05
600	3	L100_3	2522	2.86049863067931e-05	1	1	G	2172	Methanobrevibacter	7.44639895869557e-05
600	3	L100_3	2524	2.86049863067931e-05	1	0	C	224756	Methanomicrobia	7.44639895869557e-05
600	3	L100_3	2525	2.86049863067931e-05	1	0	O	2191	Methanomicrobiales	7.44639895869557e-05
600	3	L100_3	2526	2.86049863067931e-05	1	0	F	1198451	Methanoregulaceae	7.44639895869557e-05
600	3	L100_3	2527	2.86049863067931e-05	1	0	G	395331	Methanoregula	7.44639895869557e-05
600	3	L100_3	2528	2.86049863067931e-05	1	0	S	882104	Methanoregula formicica	7.44639895869557e-05
600	3	L100_3	2530	2.86049863067931e-05	1	0	D	2759	Eukaryota	7.44639895869557e-05
600	3	L100_3	2532	2.86049863067931e-05	1	0	K	33208	Metazoa	7.44639895869557e-05
600	3	L100_3	2536	2.86049863067931e-05	1	0	P	7711	Chordata	7.44639895869557e-05
600	3	L100_3	2546	2.86049863067931e-05	1	0	C	40674	Mammalia	7.44639895869557e-05
600	3	L100_3	2551	2.86049863067931e-05	1	0	O	9443	Primates	7.44639895869557e-05
600	3	L100_3	2556	2.86049863067931e-05	1	0	F	9604	Hominidae	7.44639895869557e-05
600	3	L100_3	2558	2.86049863067931e-05	1	0	G	9605	Homo	7.44639895869557e-05
600	3	L100_3	2559	2.86049863067931e-05	1	1	S	9606	Homo sapiens	7.44639895869557e-05
600	3	L100_3	2560	0.000886754575510585	31	0	D	10239	Viruses	0.00230838367719563
600	3	L100_3	2562	0.000629309698749447	22	0	O	28883	Caudovirales	0.00163820777091303
600	3	L100_3	2563	0.000600704712442654	21	1	F	10699	Siphoviridae	0.00156374378132607
600	3	L100_3	2564	0.000257444876761137	9	0	G	1623304	Sfi21dt1virus	0.000670175906282601
600	3	L100_3	2566	0.000200234904147551	7	7	S	1051631	Streptococcus phage YMC-2011	0.00052124792710869
600	3	L100_3	2567	5.72099726135861e-05	2	2	S	64186	Streptococcus virus Sfi21	0.000148927979173911
600	3	L100_3	2569	0.000171629917840758	6	6	S	646413	Streptococcus phage 5093	0.000446783937521734
600	3	L100_3	2570	2.86049863067931e-05	1	1	S	146269	Lactobacillus phage Lc-Nu	7.44639895869557e-05
600	3	L100_3	2571	5.72099726135861e-05	2	0	G	1623303	Sfi11virus	0.000148927979173911
600	3	L100_3	2572	5.72099726135861e-05	2	2	S	306323	Streptococcus virus 2972	0.000148927979173911
600	3	L100_3	2573	2.86049863067931e-05	1	0	G	186765	Lambdavirus	7.44639895869557e-05
600	3	L100_3	2575	2.86049863067931e-05	1	1	S	414970	Enterobacteria phage cdtI	7.44639895869557e-05
600	3	L100_3	2576	2.86049863067931e-05	1	0	G	1623305	Sk1virus	7.44639895869557e-05
600	3	L100_3	2578	2.86049863067931e-05	1	1	S	1262533	Lactococcus phage 340	7.44639895869557e-05
600	3	L100_3	2579	2.86049863067931e-05	1	0	F	10662	Myoviridae	7.44639895869557e-05
600	3	L100_3	2581	2.86049863067931e-05	1	0	G	140410	P2virus	7.44639895869557e-05
600	3	L100_3	2582	2.86049863067931e-05	1	1	S	29252	Escherichia virus 186	7.44639895869557e-05
600	3	L100_3	2583	5.72099726135861e-05	2	0	F	10508	Adenoviridae	0.000148927979173911
600	3	L100_3	2584	5.72099726135861e-05	2	0	G	10509	Mastadenovirus	0.000148927979173911
600	3	L100_3	2585	5.72099726135861e-05	2	2	S	129951	Human mastadenovirus C	0.000148927979173911
600	3	L100_3	2587	0.000143024931533965	5	0	F	10841	Microviridae	0.000372319947934778
600	3	L100_3	2589	0.000143024931533965	5	5	S	1655645	Parabacteroides phage YZ-2015b	0.000372319947934778
600	3	L100_3	2592	5.72099726135861e-05	2	2	S	1211417	uncultured crAssphage	0.000148927979173911
600	4	L100_4	0	100	3495201	0	-	50000	total	259.073422893213
600	4	L100_4	1	61.4009036962395	2146085	2146085	U	0	unclassified	159.073422893213
600	4	L100_4	2	38.5990963037605	1349116	664	R	1	root	100
600	4	L100_4	4	38.5684542891811	1348045	4671	D	2	Bacteria	99.9206146839857
600	4	L100_4	7	23.3736200006809	816955	4080	P	976	Bacteroidetes	60.5548373898167
600	4	L100_4	8	23.2457875813151	812487	31	C	200643	Bacteroidia	60.2236575653984
600	4	L100_4	9	23.244700376316	812449	33016	O	171549	Bacteroidales	60.2208409061934
600	4	L100_4	10	19.9547036064593	697457	0	F	815	Bacteroidaceae	51.6973336614494
600	4	L100_4	11	19.9547036064593	697457	41076	G	816	Bacteroides	51.6973336614494
600	4	L100_4	12	7.995877776414	279472	196949	S	821	Bacteroides vulgatus	20.7151942457135
600	4	L100_4	14	4.37182296526008	152804	152804	S	47678	Bacteroides caccae	11.3262313989309
600	4	L100_4	15	2.03401749999499	71093	70969	S	28116	Bacteroides ovatus	5.26959875948399
600	4	L100_4	17	1.33906462031797	46803	46803	S	1796613	Bacteroides caecimuris	3.46916054660978
600	4	L100_4	18	1.15464031968405	40357	30097	S	818	Bacteroides thetaiotaomicron	2.9913661983106
600	4	L100_4	20	0.813200728656235	28423	28423	S	246787	Bacteroides cellulosilyticus	2.10678696272226
600	4	L100_4	21	0.492761360505447	17223	0	S	357276	Bacteroides dorei	1.27661372335663
600	4	L100_4	23	0.348077263653793	12166	7366	S	817	Bacteroides fragilis	0.901775681260915
600	4	L100_4	27	0.105516106226795	3688	0	S	290053	Bacteroides helcogenes	0.273364188105396
600	4	L100_4	29	0.0571068731097296	1996	0	S	376805	Bacteroides salanitronis	0.14794873087266
600	4	L100_4	31	0.042772933516556	1495	1495	S	28113	Bacteroides heparinolyticus	0.11081330293318
600	4	L100_4	32	0.0220588172182372	771	771	S	28119	Bacteroides zoogleoformans	0.0571485328170446
600	4	L100_4	33	0.00257495920835454	90	0	S	151276	Bacteroides coprosuis	0.00667103495918809
600	4	L100_4	35	1.02580652729271	35854	8	F	2005525	Tannerellaceae	2.65759208251922
600	4	L100_4	36	1.02268796558481	35745	14638	G	375288	Parabacteroides	2.64951271795754
600	4	L100_4	37	0.319867154993375	11180	11180	S	2025876	Parabacteroides sp. CT06	0.828690787152476
600	4	L100_4	38	0.284018000681506	9927	0	S	823	Parabacteroides distasonis	0.735815155998446
600	4	L100_4	40	0.00288967644493121	101	9	G	195950	Tannerella	0.00748638367642219
600	4	L100_4	41	0.00131609026204788	46	12	S	28112	Tannerella forsythia	0.00340964009025169
600	4	L100_4	43	0.00131609026204788	46	46	S	712710	Tannerella sp. oral taxon HOT-286	0.00340964009025169
600	4	L100_4	44	0.681019489294035	23803	0	F	1853231	Odoribacteraceae	1.76434050148393
600	4	L100_4	45	0.681019489294035	23803	0	G	283168	Odoribacter	1.76434050148393
600	4	L100_4	46	0.681019489294035	23803	23781	S	28118	Odoribacter splanchnicus	1.76434050148393
600	4	L100_4	48	0.560911947553231	19605	6	F	171550	Rikenellaceae	1.45317378194314
600	4	L100_4	49	0.559767521238407	19565	4050	G	239759	Alistipes	1.45020887751683
600	4	L100_4	50	0.290455398702392	10152	0	S	214856	Alistipes finegoldii	0.752492743396417
600	4	L100_4	52	0.15343895816006	5363	0	S	328814	Alistipes shahii	0.397519560956953
600	4	L100_4	54	0.000972762367600604	34	0	G	1611681	Mucinivorans	0.00252016876235995
600	4	L100_4	55	0.000972762367600604	34	34	S	1433126	Mucinivorans hirudinis	0.00252016876235995
600	4	L100_4	56	0.0348763919442687	1219	0	F	2005519	Barnesiellaceae	0.0903554623916698
600	4	L100_4	57	0.0348763919442687	1219	0	G	397864	Barnesiella	0.0903554623916698
600	4	L100_4	58	0.0348763919442687	1219	0	S	397865	Barnesiella viscericola	0.0903554623916698
600	4	L100_4	60	0.0272373462928169	952	0	F	171552	Prevotellaceae	0.0705647253460785
600	4	L100_4	61	0.0272373462928169	952	107	G	838	Prevotella	0.0705647253460785
600	4	L100_4	62	0.0150205953820682	525	496	S	28131	Prevotella intermedia	0.0389143705952639
600	4	L100_4	64	0.00220302065603666	77	0	S	52227	Prevotella dentalis	0.0057074410206387
600	4	L100_4	66	0.00171663947223636	60	0	S	589437	Prevotella scopos	0.00444735663945873
600	4	L100_4	68	0.00134470091991848	47	0	S	839	Prevotella ruminicola	0.00348376270090934
600	4	L100_4	70	0.00120164763056545	42	0	S	28129	Prevotella denticola	0.00311314964762111
600	4	L100_4	72	0.000944151709729998	33	33	S	76123	Prevotella enoeca	0.0024460461517023
600	4	L100_4	73	0.000801098420376968	28	0	S	652716	Prevotella sp. oral taxon 299	0.00207543309841407
600	4	L100_4	75	0.00042915986805909	15	0	S	589436	Prevotella fusca	0.00111183915986468
600	4	L100_4	77	0.000257495920835454	9	9	S	28132	Prevotella melaninogenica	0.000667103495918809
600	4	L100_4	78	0.000257495920835454	9	9	S	1177574	Prevotella jejuni	0.000667103495918809
600	4	L100_4	79	0.00781070959867544	273	2	F	171551	Porphyromonadaceae	0.0202354727095372
600	4	L100_4	80	0.00520713973245029	182	0	G	1784836	Fermentimonas	0.0134903151396915
600	4	L100_4	81	0.00520713973245029	182	182	S	1562970	Fermentimonas caenicola	0.0134903151396915
600	4	L100_4	82	0.00208857802455424	73	3	G	836	Porphyromonas	0.00541095057800812
600	4	L100_4	83	0.000743877104635756	26	24	S	837	Porphyromonas gingivalis	0.00192718787709878
600	4	L100_4	85	0.000686655788894544	24	24	S	393921	Porphyromonas crevioricanis	0.00177894265578349
600	4	L100_4	86	0.00057221315741212	20	0	S	28123	Porphyromonas asaccharolytica	0.00148245221315291
600	4	L100_4	88	0.000457770525929696	16	0	G	307628	Petrimonas	0.00118596177052233
600	4	L100_4	89	0.000457770525929696	16	16	S	1642646	Petrimonas mucosa	0.00118596177052233
600	4	L100_4	90	0.00555046762689757	194	0	F	2005473	Muribaculaceae	0.0143797864675832
600	4	L100_4	91	0.00555046762689757	194	0	G	1918540	Muribaculum	0.0143797864675832
600	4	L100_4	92	0.00555046762689757	194	194	S	1796646	Muribaculum intestinale	0.0143797864675832
600	4	L100_4	94	0.000743877104635756	26	0	G	511434	Candidatus Azobacteroides	0.00192718787709878
600	4	L100_4	95	0.000743877104635756	26	4	S	511435	Candidatus Azobacteroides pseudotrichonymphae	0.00192718787709878
600	4	L100_4	98	0.00042915986805909	15	15	S	1400053	Bacteroidales bacterium CF	0.00111183915986468
600	4	L100_4	99	0.000772487762506362	27	0	F	2005523	Paludibacteraceae	0.00200131048775643
600	4	L100_4	100	0.000772487762506362	27	0	G	346096	Paludibacter	0.00200131048775643
600	4	L100_4	101	0.000772487762506362	27	0	S	185300	Paludibacter propionicigenes	0.00200131048775643
600	4	L100_4	103	0.000228885262964848	8	0	F	2005520	Dysgonamonadaceae	0.000592980885261164
600	4	L100_4	104	0.000228885262964848	8	0	G	294702	Proteiniphilum	0.000592980885261164
600	4	L100_4	105	0.000228885262964848	8	8	S	1642647	Proteiniphilum saccharofermentans	0.000592980885261164
600	4	L100_4	106	0.000200274605094242	7	0	O	1970189	Marinilabiliales	0.000518858274603518
600	4	L100_4	107	8.5831973611818e-05	3	0	F	1970190	Salinivirgaceae	0.000222367831972936
600	4	L100_4	108	8.5831973611818e-05	3	0	G	1970191	Salinivirga	0.000222367831972936
600	4	L100_4	109	8.5831973611818e-05	3	3	S	1307839	Salinivirga cyanobacteriivorans	0.000222367831972936
600	4	L100_4	110	5.7221315741212e-05	2	0	F	1573805	Marinifilaceae	0.000148245221315291
600	4	L100_4	112	5.7221315741212e-05	2	2	S	1717717	Marinifilaceae bacterium SPP2	0.000148245221315291
600	4	L100_4	113	2.8610657870606e-05	1	0	F	558415	Marinilabiliaceae	7.41226106576455e-05
600	4	L100_4	114	2.8610657870606e-05	1	0	G	1193324	Alkalitalea	7.41226106576455e-05
600	4	L100_4	115	2.8610657870606e-05	1	1	S	889453	Alkalitalea saponilacus	7.41226106576455e-05
600	4	L100_4	116	2.8610657870606e-05	1	0	F	1471398	Prolixibacteraceae	7.41226106576455e-05
600	4	L100_4	117	2.8610657870606e-05	1	0	G	1471399	Draconibacterium	7.41226106576455e-05
600	4	L100_4	118	2.8610657870606e-05	1	1	S	1168034	Draconibacterium orientale	7.41226106576455e-05
600	4	L100_4	119	0.00889791459775847	311	0	C	117743	Flavobacteriia	0.0230521319145277
600	4	L100_4	120	0.00889791459775847	311	1	O	200644	Flavobacteriales	0.0230521319145277
600	4	L100_4	121	0.0085545867033112	299	32	F	49546	Flavobacteriaceae	0.022162660586636
600	4	L100_4	122	0.00371938552317878	130	4	G	59732	Chryseobacterium	0.00963593938549391
600	4	L100_4	123	0.00340466828660212	119	119	S	1324352	Chryseobacterium gallinarum	0.00882059066825981
600	4	L100_4	124	5.7221315741212e-05	2	2	S	878220	Chryseobacterium sp. StRB126	0.000148245221315291
600	4	L100_4	125	5.7221315741212e-05	2	2	S	2015076	Chryseobacterium sp. T16E-39	0.000148245221315291
600	4	L100_4	126	2.8610657870606e-05	1	1	S	253	Chryseobacterium indologenes	7.41226106576455e-05
600	4	L100_4	127	2.8610657870606e-05	1	1	S	1265445	Chryseobacterium camelliae	7.41226106576455e-05
600	4	L100_4	128	2.8610657870606e-05	1	1	S	1721091	Chryseobacterium sp. IHB B 17019	7.41226106576455e-05
600	4	L100_4	129	0.00140192223565969	49	0	G	28250	Ornithobacterium	0.00363200792222463
600	4	L100_4	130	0.00140192223565969	49	0	S	28251	Ornithobacterium rhinotracheale	0.00363200792222463
600	4	L100_4	132	0.00071526644676515	25	0	G	34084	Riemerella	0.00185306526644114
600	4	L100_4	133	0.00071526644676515	25	1	S	34085	Riemerella anatipestifer	0.00185306526644114
600	4	L100_4	136	0.000658045131023938	23	1	G	76831	Myroides	0.00170482004512585
600	4	L100_4	137	0.000600823815282726	21	21	S	76832	Myroides odoratimimus	0.00155657482381055
600	4	L100_4	138	2.8610657870606e-05	1	1	S	1583100	Myroides sp. A21	7.41226106576455e-05
600	4	L100_4	139	0.000343327894447272	12	1	G	237	Flavobacterium	0.000889471327891745
600	4	L100_4	140	8.5831973611818e-05	3	3	S	1492737	Flavobacterium gilvum	0.000222367831972936
600	4	L100_4	141	5.7221315741212e-05	2	1	S	986	Flavobacterium johnsoniae	0.000148245221315291
600	4	L100_4	143	2.8610657870606e-05	1	1	S	1763534	Flavobacterium crassostreae	7.41226106576455e-05
600	4	L100_4	144	2.8610657870606e-05	1	1	S	2249356	Flavobacterium sp. HYN0086	7.41226106576455e-05
600	4	L100_4	145	2.8610657870606e-05	1	1	S	2201181	Flavobacterium sp. MEBiC07310	7.41226106576455e-05
600	4	L100_4	146	2.8610657870606e-05	1	1	S	2162713	Flavobacterium sp. HYN0048	7.41226106576455e-05
600	4	L100_4	147	2.8610657870606e-05	1	1	S	1306519	Flavobacterium commune	7.41226106576455e-05
600	4	L100_4	148	2.8610657870606e-05	1	1	S	996	Flavobacterium columnare	7.41226106576455e-05
600	4	L100_4	149	0.000314717236576666	11	0	G	1016	Capnocytophaga	0.0008153487172341
600	4	L100_4	150	0.000114442631482424	4	4	S	1019	Capnocytophaga sputigena	0.000296490442630582
600	4	L100_4	151	8.5831973611818e-05	3	3	S	1945657	Capnocytophaga sp. H2931	0.000222367831972936
600	4	L100_4	152	5.7221315741212e-05	2	2	S	1848904	Capnocytophaga stomatis	0.000148245221315291
600	4	L100_4	153	2.8610657870606e-05	1	1	S	45243	Capnocytophaga haemolytica	7.41226106576455e-05
600	4	L100_4	154	2.8610657870606e-05	1	1	S	1316596	Capnocytophaga sp. oral taxon 878	7.41226106576455e-05
600	4	L100_4	155	5.7221315741212e-05	2	0	G	1649495	Seonamhaeicola	0.000148245221315291
600	4	L100_4	156	5.7221315741212e-05	2	2	S	1936081	Seonamhaeicola sp. S2-3	0.000148245221315291
600	4	L100_4	157	5.7221315741212e-05	2	0	G	52959	Polaribacter	0.000148245221315291
600	4	L100_4	158	2.8610657870606e-05	1	1	S	754397	Polaribacter sp. SA4-10	7.41226106576455e-05
600	4	L100_4	159	2.8610657870606e-05	1	1	S	996801	Polaribacter reichenbachii	7.41226106576455e-05
600	4	L100_4	160	5.7221315741212e-05	2	0	G	292691	Gramella	0.000148245221315291
600	4	L100_4	161	2.8610657870606e-05	1	1	S	1250205	Gramella sp. MAR_2010_147	7.41226106576455e-05
600	4	L100_4	162	2.8610657870606e-05	1	1	S	1250231	Gramella sp. MAR_2010_102	7.41226106576455e-05
600	4	L100_4	163	5.7221315741212e-05	2	0	G	111500	Muricauda	0.000148245221315291
600	4	L100_4	164	5.7221315741212e-05	2	0	S	111501	Muricauda ruestringensis	0.000148245221315291
600	4	L100_4	166	5.7221315741212e-05	2	0	G	252356	Maribacter	0.000148245221315291
600	4	L100_4	167	5.7221315741212e-05	2	2	S	1178778	Maribacter cobaltidurans	0.000148245221315291
600	4	L100_4	168	2.8610657870606e-05	1	0	G	252306	Robiginitalea	7.41226106576455e-05
600	4	L100_4	169	2.8610657870606e-05	1	0	S	252307	Robiginitalea biformata	7.41226106576455e-05
600	4	L100_4	171	2.8610657870606e-05	1	0	G	308865	Elizabethkingia	7.41226106576455e-05
600	4	L100_4	172	2.8610657870606e-05	1	0	S	1117645	Elizabethkingia anophelis	7.41226106576455e-05
600	4	L100_4	174	2.8610657870606e-05	1	0	G	286104	Winogradskyella	7.41226106576455e-05
600	4	L100_4	175	2.8610657870606e-05	1	1	S	1249933	Winogradskyella sp. RHA_55	7.41226106576455e-05
600	4	L100_4	176	2.8610657870606e-05	1	0	G	261827	Algibacter	7.41226106576455e-05
600	4	L100_4	177	2.8610657870606e-05	1	1	S	1736674	Algibacter alginicilyticus	7.41226106576455e-05
600	4	L100_4	178	2.8610657870606e-05	1	0	G	178469	Arenibacter	7.41226106576455e-05
600	4	L100_4	179	2.8610657870606e-05	1	1	S	616991	Arenibacter algicola	7.41226106576455e-05
600	4	L100_4	180	2.8610657870606e-05	1	0	G	104264	Cellulophaga	7.41226106576455e-05
600	4	L100_4	181	2.8610657870606e-05	1	1	S	979	Cellulophaga lytica	7.41226106576455e-05
600	4	L100_4	183	2.8610657870606e-05	1	1	S	531844	Flavobacteriaceae bacterium 3519-10	7.41226106576455e-05
600	4	L100_4	184	0.000257495920835454	9	0	F	39782	Blattabacteriaceae	0.000667103495918809
600	4	L100_4	185	0.000257495920835454	9	1	G	34098	Blattabacterium	0.000667103495918809
600	4	L100_4	186	0.000228885262964848	8	0	S	367806	Blattabacterium sp. (Blatta orientalis)	0.000592980885261164
600	4	L100_4	189	2.8610657870606e-05	1	0	G	336809	Candidatus Sulcia	7.41226106576455e-05
600	4	L100_4	190	2.8610657870606e-05	1	1	S	336810	Candidatus Sulcia muelleri	7.41226106576455e-05
600	4	L100_4	191	2.8610657870606e-05	1	0	F	1853230	Crocinitomicaceae	7.41226106576455e-05
600	4	L100_4	192	2.8610657870606e-05	1	0	G	332102	Fluviicola	7.41226106576455e-05
600	4	L100_4	193	2.8610657870606e-05	1	0	S	191579	Fluviicola taffensis	7.41226106576455e-05
600	4	L100_4	195	0.00163080749862454	57	0	C	768503	Cytophagia	0.00422498880748579
600	4	L100_4	196	0.00163080749862454	57	1	O	768507	Cytophagales	0.00422498880748579
600	4	L100_4	197	0.000743877104635756	26	1	F	1853232	Hymenobacteraceae	0.00192718787709878
600	4	L100_4	198	0.000629434473153332	22	9	G	89966	Hymenobacter	0.0016306974344682
600	4	L100_4	199	0.000114442631482424	4	4	S	1484118	Hymenobacter sp. PAMC 26628	0.000296490442630582
600	4	L100_4	200	8.5831973611818e-05	3	0	S	1446467	Hymenobacter swuensis	0.000222367831972936
600	4	L100_4	202	5.7221315741212e-05	2	2	S	1385664	Hymenobacter sp. DG25B	0.000148245221315291
600	4	L100_4	203	5.7221315741212e-05	2	2	S	1484116	Hymenobacter sp. PAMC 26554	0.000148245221315291
600	4	L100_4	204	2.8610657870606e-05	1	1	S	1356852	Hymenobacter sp. APR13	7.41226106576455e-05
600	4	L100_4	205	2.8610657870606e-05	1	1	S	1850093	Hymenobacter nivis	7.41226106576455e-05
600	4	L100_4	206	5.7221315741212e-05	2	0	G	1379908	Rufibacter	0.000148245221315291
600	4	L100_4	207	2.8610657870606e-05	1	1	S	512763	Rufibacter tibetensis	7.41226106576455e-05
600	4	L100_4	208	2.8610657870606e-05	1	1	S	1379909	Rufibacter sp. DG15C	7.41226106576455e-05
600	4	L100_4	209	2.8610657870606e-05	1	0	G	323449	Pontibacter	7.41226106576455e-05
600	4	L100_4	210	2.8610657870606e-05	1	1	S	388950	Pontibacter akesuensis	7.41226106576455e-05
600	4	L100_4	211	0.00057221315741212	20	0	F	89373	Cytophagaceae	0.00148245221315291
600	4	L100_4	212	0.000200274605094242	7	0	G	861914	Fibrella	0.000518858274603518
600	4	L100_4	213	0.000171663947223636	6	0	S	651143	Fibrella aestuarina	0.000444735663945873
600	4	L100_4	215	2.8610657870606e-05	1	1	S	1834519	Fibrella sp. ES10-3-2-2	7.41226106576455e-05
600	4	L100_4	216	0.00014305328935303	5	0	G	107	Spirosoma	0.000370613053288227
600	4	L100_4	217	5.7221315741212e-05	2	2	S	1178516	Spirosoma montaniterrae	0.000148245221315291
600	4	L100_4	218	2.8610657870606e-05	1	1	S	564064	Spirosoma rigui	7.41226106576455e-05
600	4	L100_4	219	2.8610657870606e-05	1	1	S	1379870	Spirosoma radiotolerans	7.41226106576455e-05
600	4	L100_4	220	2.8610657870606e-05	1	1	S	2057025	Spirosoma sp. HA7	7.41226106576455e-05
600	4	L100_4	221	0.00014305328935303	5	0	G	120831	Dyadobacter	0.000370613053288227
600	4	L100_4	222	0.00014305328935303	5	0	S	94254	Dyadobacter fermentans	0.000370613053288227
600	4	L100_4	224	5.7221315741212e-05	2	0	G	105	Runella	0.000148245221315291
600	4	L100_4	225	5.7221315741212e-05	2	0	S	106	Runella slithyformis	0.000148245221315291
600	4	L100_4	227	2.8610657870606e-05	1	0	G	319458	Leadbetterella	7.41226106576455e-05
600	4	L100_4	228	2.8610657870606e-05	1	0	S	316068	Leadbetterella byssophila	7.41226106576455e-05
600	4	L100_4	230	0.000200274605094242	7	0	F	563798	Cyclobacteriaceae	0.000518858274603518
600	4	L100_4	231	0.00014305328935303	5	0	G	280472	Aquiflexum	0.000370613053288227
600	4	L100_4	232	0.00014305328935303	5	0	S	280473	Aquiflexum balticum	0.000370613053288227
600	4	L100_4	234	5.7221315741212e-05	2	0	G	246875	Algoriphagus	0.000148245221315291
600	4	L100_4	235	2.8610657870606e-05	1	1	S	388413	Algoriphagus machipongonensis	7.41226106576455e-05
600	4	L100_4	236	2.8610657870606e-05	1	1	S	1727163	Algoriphagus sp. M8-2	7.41226106576455e-05
600	4	L100_4	237	5.7221315741212e-05	2	0	F	200667	Flammeovirgaceae	0.000148245221315291
600	4	L100_4	239	5.7221315741212e-05	2	2	S	1257021	Flammeovirgaceae bacterium 311	0.000148245221315291
600	4	L100_4	240	2.8610657870606e-05	1	0	F	1937968	Bernardetiaceae	7.41226106576455e-05
600	4	L100_4	241	2.8610657870606e-05	1	0	G	1937972	Bernardetia	7.41226106576455e-05
600	4	L100_4	242	2.8610657870606e-05	1	0	S	999	Bernardetia litoralis	7.41226106576455e-05
600	4	L100_4	244	0.000400549210188484	14	0	C	117747	Sphingobacteriia	0.00103771654920704
600	4	L100_4	245	0.000400549210188484	14	0	O	200666	Sphingobacteriales	0.00103771654920704
600	4	L100_4	246	0.000400549210188484	14	1	F	84566	Sphingobacteriaceae	0.00103771654920704
600	4	L100_4	247	0.00014305328935303	5	0	G	28453	Sphingobacterium	0.000370613053288227
600	4	L100_4	248	0.00014305328935303	5	5	S	743722	Sphingobacterium sp. 21	0.000370613053288227
600	4	L100_4	249	0.00014305328935303	5	0	G	84567	Pedobacter	0.000370613053288227
600	4	L100_4	250	5.7221315741212e-05	2	0	S	984	Pedobacter heparinus	0.000148245221315291
600	4	L100_4	252	2.8610657870606e-05	1	1	S	188932	Pedobacter cryoconitis	7.41226106576455e-05
600	4	L100_4	253	2.8610657870606e-05	1	1	S	363852	Pedobacter ginsengisoli	7.41226106576455e-05
600	4	L100_4	254	2.8610657870606e-05	1	1	S	1727164	Pedobacter sp. PACM 27299	7.41226106576455e-05
600	4	L100_4	255	5.7221315741212e-05	2	0	G	423349	Mucilaginibacter	0.000148245221315291
600	4	L100_4	256	2.8610657870606e-05	1	1	S	652787	Mucilaginibacter mallensis	7.41226106576455e-05
600	4	L100_4	257	2.8610657870606e-05	1	1	S	1300914	Mucilaginibacter sp. PAMC 26640	7.41226106576455e-05
600	4	L100_4	258	2.8610657870606e-05	1	0	G	929509	Solitalea	7.41226106576455e-05
600	4	L100_4	259	2.8610657870606e-05	1	0	S	995	Solitalea canadensis	7.41226106576455e-05
600	4	L100_4	261	0.00014305328935303	5	0	O	1100069	Bacteroidetes Order II. Incertae sedis	0.000370613053288227
600	4	L100_4	262	0.00014305328935303	5	0	F	563843	Rhodothermaceae	0.000370613053288227
600	4	L100_4	264	2.8610657870606e-05	1	1	S	2026787	Rhodothermaceae bacterium	7.41226106576455e-05
600	4	L100_4	265	2.8610657870606e-05	1	0	G	29548	Rhodothermus	7.41226106576455e-05
600	4	L100_4	266	2.8610657870606e-05	1	0	S	29549	Rhodothermus marinus	7.41226106576455e-05
600	4	L100_4	268	2.8610657870606e-05	1	0	G	146918	Salinibacter	7.41226106576455e-05
600	4	L100_4	269	2.8610657870606e-05	1	1	S	146919	Salinibacter ruber	7.41226106576455e-05
600	4	L100_4	270	2.8610657870606e-05	1	0	C	1853228	Chitinophagia	7.41226106576455e-05
600	4	L100_4	271	2.8610657870606e-05	1	0	O	1853229	Chitinophagales	7.41226106576455e-05
600	4	L100_4	272	2.8610657870606e-05	1	0	F	563835	Chitinophagaceae	7.41226106576455e-05
600	4	L100_4	273	2.8610657870606e-05	1	0	G	649460	Filimonas	7.41226106576455e-05
600	4	L100_4	274	2.8610657870606e-05	1	1	S	477680	Filimonas lacunae	7.41226106576455e-05
600	4	L100_4	275	0.000200274605094242	7	0	P	1090	Chlorobi	0.000518858274603518
600	4	L100_4	276	0.000200274605094242	7	0	C	191410	Chlorobia	0.000518858274603518
600	4	L100_4	277	0.000200274605094242	7	0	O	191411	Chlorobiales	0.000518858274603518
600	4	L100_4	278	0.000200274605094242	7	2	F	191412	Chlorobiaceae	0.000518858274603518
600	4	L100_4	279	5.7221315741212e-05	2	0	G	256319	Chlorobaculum	0.000148245221315291
600	4	L100_4	280	5.7221315741212e-05	2	2	S	274537	Chlorobaculum limnaeum	0.000148245221315291
600	4	L100_4	282	2.8610657870606e-05	1	0	G	1091	Chlorobium	7.41226106576455e-05
600	4	L100_4	283	2.8610657870606e-05	1	0	S	1092	Chlorobium limicola	7.41226106576455e-05
600	4	L100_4	285	2.8610657870606e-05	1	0	G	1099	Pelodictyon	7.41226106576455e-05
600	4	L100_4	286	2.8610657870606e-05	1	0	S	1100	Pelodictyon luteolum	7.41226106576455e-05
600	4	L100_4	288	2.8610657870606e-05	1	0	G	100715	Chloroherpeton	7.41226106576455e-05
600	4	L100_4	289	2.8610657870606e-05	1	0	S	100716	Chloroherpeton thalassium	7.41226106576455e-05
600	4	L100_4	291	2.8610657870606e-05	1	0	P	1134404	Ignavibacteriae	7.41226106576455e-05
600	4	L100_4	292	2.8610657870606e-05	1	0	C	795747	Ignavibacteria	7.41226106576455e-05
600	4	L100_4	293	2.8610657870606e-05	1	0	O	795748	Ignavibacteriales	7.41226106576455e-05
600	4	L100_4	294	2.8610657870606e-05	1	0	F	1334117	Melioribacteraceae	7.41226106576455e-05
600	4	L100_4	295	2.8610657870606e-05	1	0	G	1134403	Melioribacter	7.41226106576455e-05
600	4	L100_4	296	2.8610657870606e-05	1	0	S	1134405	Melioribacter roseus	7.41226106576455e-05
600	4	L100_4	298	5.7221315741212e-05	2	0	P	142182	Gemmatimonadetes	0.000148245221315291
600	4	L100_4	299	5.7221315741212e-05	2	0	C	219685	Gemmatimonadetes	0.000148245221315291
600	4	L100_4	300	5.7221315741212e-05	2	0	O	219686	Gemmatimonadales	0.000148245221315291
600	4	L100_4	301	5.7221315741212e-05	2	0	F	219687	Gemmatimonadaceae	0.000148245221315291
600	4	L100_4	302	5.7221315741212e-05	2	0	G	173479	Gemmatimonas	0.000148245221315291
600	4	L100_4	303	2.8610657870606e-05	1	0	S	173480	Gemmatimonas aurantiaca	7.41226106576455e-05
600	4	L100_4	305	2.8610657870606e-05	1	1	S	1379270	Gemmatimonas phototrophica	7.41226106576455e-05
600	4	L100_4	307	9.07103768853351	317051	2945	P	1239	Firmicutes	23.5006478316171
600	4	L100_4	308	7.63604153237539	266895	22	C	186801	Clostridia	19.7829541714723
600	4	L100_4	309	7.63455377816612	266843	4466	O	186802	Clostridiales	19.7790997957181
600	4	L100_4	310	4.58193963666181	160148	1539	F	186803	Lachnospiraceae	11.8705878516006
600	4	L100_4	311	1.97713951214823	69105	0	G	207244	Anaerostipes	5.12224300949659
600	4	L100_4	312	1.97713951214823	69105	69105	S	649756	Anaerostipes hadrus	5.12224300949659
600	4	L100_4	313	1.73034397735638	60479	1093	G	1506553	Lachnoclostridium	4.48286136996374
600	4	L100_4	314	1.03504776978491	36177	36177	S	208479	Clostridium bolteae	2.68153368576164
600	4	L100_4	315	0.622396251317163	21754	21754	S	1834196	Lachnoclostridium sp. YL32	1.61246327224642
600	4	L100_4	316	0.0289253751071827	1011	1011	S	1871021	Lachnoclostridium phocaeense	0.0749379593748796
600	4	L100_4	317	0.00738154973061635	258	0	S	84030	Clostridium saccharolyticum	0.0191236335496725
600	4	L100_4	319	0.00320439368150787	112	0	S	66219	Lachnoclostridium phytofermentans	0.00830173239365629
600	4	L100_4	321	0.00211718868242484	74	0	S	29370	Clostridium sphenoides	0.00548507318866576
600	4	L100_4	323	0.585860441216399	20477	0	G	841	Roseburia	1.51780869843661
600	4	L100_4	324	0.585860441216399	20477	0	S	301301	Roseburia hominis	1.51780869843661
600	4	L100_4	326	0.127088542261232	4442	935	G	572511	Blautia	0.329252636541261
600	4	L100_4	327	0.0511558562726435	1788	1788	S	1912897	Blautia sp. N6H1-15	0.13253122785587
600	4	L100_4	328	0.0481517371962299	1683	0	S	1322	Blautia hansenii	0.124748353736817
600	4	L100_4	330	0.000972762367600604	34	34	S	1796616	Blautia sp. YL58	0.00252016876235995
600	4	L100_4	331	5.7221315741212e-05	2	2	S	1532	Blautia coccoides	0.000148245221315291
600	4	L100_4	333	0.101653667414263	3553	0	S	39491	Eubacterium rectale	0.263357635666614
600	4	L100_4	335	0.000686655788894544	24	24	S	712991	Lachnospiraceae bacterium oral taxon 500	0.00177894265578349
600	4	L100_4	336	0.0119020336741721	416	61	G	830	Butyrivibrio	0.0308350060335805
600	4	L100_4	337	0.00783932025654605	274	274	S	831	Butyrivibrio fibrisolvens	0.0203095953201949
600	4	L100_4	338	0.00177386078797757	62	62	S	185008	Butyrivibrio hungatei	0.00459560186077402
600	4	L100_4	339	0.000543602499541514	19	0	S	43305	Butyrivibrio proteoclasticus	0.00140832960249526
600	4	L100_4	341	0.00174525013010697	61	0	G	1663717	Herbinix	0.00452147925011637
600	4	L100_4	342	0.00174525013010697	61	61	S	1679721	Herbinix luporum	0.00452147925011637
600	4	L100_4	343	0.00102998368334182	36	0	G	698776	Cellulosilyticum	0.00266841398367524
600	4	L100_4	344	0.00102998368334182	36	0	S	29360	Cellulosilyticum lentocellum	0.00266841398367524
600	4	L100_4	346	0.000457770525929696	16	0	G	2039240	Anaerotignum	0.00118596177052233
600	4	L100_4	347	0.000457770525929696	16	0	S	28446	Anaerotignum propionicum	0.00118596177052233
600	4	L100_4	349	2.11312596900722	73858	1	F	186806	Eubacteriaceae	5.47454777795238
600	4	L100_4	350	2.11304013703361	73855	59	G	1730	Eubacterium	5.4743254101204
600	4	L100_4	351	1.15358172534283	40320	0	S	39485	Eubacterium eligens	2.98862366171626
600	4	L100_4	353	0.946640836964741	33087	33087	S	39488	Eubacterium hallii	2.45249481882952
600	4	L100_4	354	0.00781070959867544	273	154	S	1736	Eubacterium limosum	0.0202354727095372
600	4	L100_4	356	0.0033188363129903	116	0	S	29322	Eubacterium cellulosolvens	0.00859822283628687
600	4	L100_4	358	5.7221315741212e-05	2	0	G	33951	Acetobacterium	0.000148245221315291
600	4	L100_4	359	5.7221315741212e-05	2	2	S	2184575	Acetobacterium sp. KB-1	0.000148245221315291
600	4	L100_4	361	0.542572515858172	18964	0	G	946234	Flavonifractor	1.40566118851159
600	4	L100_4	362	0.542572515858172	18964	18964	S	292800	Flavonifractor plautii	1.40566118851159
600	4	L100_4	363	0.0136758944621497	478	0	G	1392389	Intestinimonas	0.0354306078943545
600	4	L100_4	364	0.0136758944621497	478	478	S	1297617	Intestinimonas butyriciproducens	0.0354306078943545
600	4	L100_4	365	0.00377660683891999	132	0	G	2039302	Monoglobus	0.0097841846068092
600	4	L100_4	366	0.00377660683891999	132	132	S	1981510	Monoglobus pectinilyticus	0.0097841846068092
600	4	L100_4	367	0.130407378574222	4558	270	F	541000	Ruminococcaceae	0.337850859377548
600	4	L100_4	368	0.100680905046663	3519	0	G	216851	Faecalibacterium	0.260837466904254
600	4	L100_4	369	0.100680905046663	3519	3519	S	853	Faecalibacterium prausnitzii	0.260837466904254
600	4	L100_4	370	0.0164797389334691	576	29	G	1263	Ruminococcus	0.0426946237388038
600	4	L100_4	371	0.01321812393622	462	462	S	1160721	Ruminococcus bicirculans	0.0342446461238322
600	4	L100_4	372	0.00148775420927151	52	0	S	1161942	Ruminococcus champanellensis	0.00385437575419756
600	4	L100_4	374	0.000944151709729998	33	0	S	1264	Ruminococcus albus	0.0024460461517023
600	4	L100_4	377	0.00223163131390727	78	78	S	1572656	Ruminococcaceae bacterium CPB6	0.00578156363129635
600	4	L100_4	378	0.00174525013010697	61	0	G	253238	Ethanoligenens	0.00452147925011637
600	4	L100_4	379	0.00174525013010697	61	0	S	253239	Ethanoligenens harbinense	0.00452147925011637
600	4	L100_4	381	0.000944151709729998	33	0	G	1508657	Ruminiclostridium	0.0024460461517023
600	4	L100_4	382	0.000314717236576666	11	11	S	29343	Clostridium cellulosi	0.0008153487172341
600	4	L100_4	383	0.00028610657870606	10	10	S	84032	Clostridium thermosuccinogenes	0.000741226106576454
600	4	L100_4	384	0.00014305328935303	5	0	S	288965	Clostridium clariflavum	0.000370613053288227
600	4	L100_4	386	5.7221315741212e-05	2	2	S	1510	Clostridium stercorarium	0.000148245221315291
600	4	L100_4	387	5.7221315741212e-05	2	0	S	1521	Clostridium cellulolyticum	0.000148245221315291
600	4	L100_4	389	5.7221315741212e-05	2	2	S	1834198	Ruminiclostridium sp. KB18	0.000148245221315291
600	4	L100_4	390	2.8610657870606e-05	1	1	S	1515	Ruminiclostridium thermocellum	7.41226106576455e-05
600	4	L100_4	391	0.000257495920835454	9	0	G	1637257	Mageeibacillus	0.000667103495918809
600	4	L100_4	392	0.000257495920835454	9	0	S	884684	Mageeibacillus indolicus	0.000667103495918809
600	4	L100_4	394	0.000228885262964848	8	0	G	236752	Fastidiosipila	0.000592980885261164
600	4	L100_4	395	0.000228885262964848	8	8	S	236753	Fastidiosipila sanguinis	0.000592980885261164
600	4	L100_4	396	5.7221315741212e-05	2	0	G	1890281	Herbivorax	0.000148245221315291
600	4	L100_4	397	5.7221315741212e-05	2	2	S	1677857	Herbivorax saccincola	0.000148245221315291
600	4	L100_4	398	5.7221315741212e-05	2	0	G	1918385	Acutalibacter	0.000148245221315291
600	4	L100_4	399	5.7221315741212e-05	2	2	S	1796620	Acutalibacter muris	0.000148245221315291
600	4	L100_4	400	0.061799021000509	2160	13	F	186804	Peptostreptococcaceae	0.160104839020514
600	4	L100_4	401	0.0596818323180841	2086	0	G	1870884	Clostridioides	0.154619765831848
600	4	L100_4	402	0.0596818323180841	2086	1552	S	1496	Clostridioides difficile	0.154619765831848
600	4	L100_4	407	0.00111581565695363	39	0	G	1849828	Paeniclostridium	0.00289078181564817
600	4	L100_4	408	0.00111581565695363	39	39	S	1505	Paeniclostridium sordellii	0.00289078181564817
600	4	L100_4	409	0.000314717236576666	11	0	G	186831	Acetoanaerobium	0.0008153487172341
600	4	L100_4	410	0.000314717236576666	11	11	S	1511	Acetoanaerobium sticklandii	0.0008153487172341
600	4	L100_4	411	0.000171663947223636	6	0	G	1481960	Peptoclostridium	0.000444735663945873
600	4	L100_4	412	0.000171663947223636	6	0	S	1731	Peptoclostridium acidaminophilum	0.000444735663945873
600	4	L100_4	414	8.5831973611818e-05	3	0	G	44259	Filifactor	0.000222367831972936
600	4	L100_4	415	8.5831973611818e-05	3	0	S	143361	Filifactor alocis	0.000222367831972936
600	4	L100_4	418	5.7221315741212e-05	2	2	S	2081703	Peptostreptococcaceae bacterium oral taxon 929	0.000148245221315291
600	4	L100_4	419	0.0412851793072845	1443	14	F	31979	Clostridiaceae	0.106958927178982
600	4	L100_4	420	0.0213149401136015	745	0	G	1981033	Mordavella	0.0552213449399459
600	4	L100_4	421	0.0213149401136015	745	745	S	2086584	Mordavella sp. Marseille-P3756	0.0552213449399459
600	4	L100_4	422	0.0188258128788588	658	53	G	1485	Clostridium	0.0487726778127307
600	4	L100_4	423	0.00755321367783999	264	264	S	1042156	Clostridium sp. SY8519	0.0195683692136184
600	4	L100_4	424	0.00397688144401424	139	139	S	1502	Clostridium perfringens	0.0103030428814127
600	4	L100_4	425	0.00326161499724909	114	114	S	1494	Clostridium cochlearium	0.00844997761497158
600	4	L100_4	426	0.000944151709729998	33	32	S	1491	Clostridium botulinum	0.0024460461517023
600	4	L100_4	428	0.000400549210188484	14	0	S	1493	Clostridium cellulovorans	0.00103771654920704
600	4	L100_4	430	0.000257495920835454	9	9	S	1497	Clostridium formicaceticum	0.000667103495918809
600	4	L100_4	431	0.00014305328935303	5	5	S	1520	Clostridium beijerinckii	0.000370613053288227
600	4	L100_4	432	0.000114442631482424	4	3	S	1561	Clostridium baratii	0.000296490442630582
600	4	L100_4	434	8.5831973611818e-05	3	0	S	1513	Clostridium tetani	0.000222367831972936
600	4	L100_4	436	8.5831973611818e-05	3	3	S	755731	Clostridium sp. BNL1100	0.000222367831972936
600	4	L100_4	437	8.5831973611818e-05	3	3	S	84022	Clostridium aceticum	0.000222367831972936
600	4	L100_4	438	8.5831973611818e-05	3	1	S	1501	Clostridium pasteurianum	0.000222367831972936
600	4	L100_4	440	5.7221315741212e-05	2	2	S	1534	Clostridium kluyveri	0.000148245221315291
600	4	L100_4	441	5.7221315741212e-05	2	2	S	1492	Clostridium butyricum	0.000148245221315291
600	4	L100_4	442	5.7221315741212e-05	2	2	S	29341	Clostridium argentinense	0.000148245221315291
600	4	L100_4	443	5.7221315741212e-05	2	2	S	332101	Clostridium drakei	0.000148245221315291
600	4	L100_4	444	2.8610657870606e-05	1	1	S	1216932	Clostridium bornimense	7.41226106576455e-05
600	4	L100_4	445	2.8610657870606e-05	1	1	S	1488	Clostridium acetobutylicum	7.41226106576455e-05
600	4	L100_4	446	2.8610657870606e-05	1	0	S	217159	Clostridium carboxidivorans	7.41226106576455e-05
600	4	L100_4	448	0.000257495920835454	9	0	G	114627	Alkaliphilus	0.000667103495918809
600	4	L100_4	449	0.000257495920835454	9	0	S	461876	Alkaliphilus oremlandii	0.000667103495918809
600	4	L100_4	452	0.000257495920835454	9	9	S	2082193	Clostridiaceae bacterium 14S0207	0.000667103495918809
600	4	L100_4	453	0.000228885262964848	8	0	G	390805	Geosporobacter	0.000592980885261164
600	4	L100_4	454	0.000228885262964848	8	8	S	1424294	Geosporobacter ferrireducens	0.000592980885261164
600	4	L100_4	455	0.00941290643942938	329	0	F	990719	Christensenellaceae	0.0243863389063654
600	4	L100_4	456	0.00941290643942938	329	0	G	990721	Christensenella	0.0243863389063654
600	4	L100_4	457	0.00941290643942938	329	329	S	1805714	Christensenella massiliensis	0.0243863389063654
600	4	L100_4	458	0.00243190591900151	85	0	F	216572	Oscillospiraceae	0.00630042190589986
600	4	L100_4	459	0.00243190591900151	85	0	G	459786	Oscillibacter	0.00630042190589986
600	4	L100_4	460	0.00243190591900151	85	0	S	351091	Oscillibacter valericigenes	0.00630042190589986
600	4	L100_4	463	0.00226024197177787	79	0	F	543314	Clostridiales Family XIII. Incertae Sedis	0.00585568624195399
600	4	L100_4	464	0.00203135670881303	71	41	G	86331	Mogibacterium	0.00526270535669283
600	4	L100_4	465	0.000486381183800302	17	17	S	114527	Mogibacterium diversum	0.00126008438117997
600	4	L100_4	466	0.000371938552317878	13	13	S	86332	Mogibacterium pumilum	0.000963593938549391
600	4	L100_4	467	0.000228885262964848	8	0	S	143393	Eubacterium sulci	0.000592980885261164
600	4	L100_4	469	2.8610657870606e-05	1	0	F	543347	Clostridiales Family XVI. Incertae Sedis	7.41226106576455e-05
600	4	L100_4	470	2.8610657870606e-05	1	0	G	178898	Carboxydocella	7.41226106576455e-05
600	4	L100_4	471	2.8610657870606e-05	1	1	S	178899	Carboxydocella thermautotrophica	7.41226106576455e-05
600	4	L100_4	472	0.00197413539307181	69	16	F	186807	Peptococcaceae	0.00511446013537754
600	4	L100_4	473	0.000457770525929696	16	7	G	36853	Desulfitobacterium	0.00118596177052233
600	4	L100_4	474	0.000114442631482424	4	0	S	142877	Desulfitobacterium metallireducens	0.000296490442630582
600	4	L100_4	476	0.000114442631482424	4	0	S	233055	Desulfitobacterium dichloroeliminans	0.000296490442630582
600	4	L100_4	478	2.8610657870606e-05	1	0	S	36854	Desulfitobacterium dehalogenans	7.41226106576455e-05
600	4	L100_4	480	0.000314717236576666	11	3	G	79206	Desulfosporosinus	0.0008153487172341
600	4	L100_4	481	0.00014305328935303	5	0	S	339862	Desulfosporosinus youngiae	0.000370613053288227
600	4	L100_4	483	2.8610657870606e-05	1	0	S	1563	Desulfosporosinus orientis	7.41226106576455e-05
600	4	L100_4	485	2.8610657870606e-05	1	0	S	79209	Desulfosporosinus meridiei	7.41226106576455e-05
600	4	L100_4	487	2.8610657870606e-05	1	0	S	885581	Desulfosporosinus acidiphilus	7.41226106576455e-05
600	4	L100_4	489	0.000228885262964848	8	0	G	51514	Dehalobacterium	0.000592980885261164
600	4	L100_4	490	0.000228885262964848	8	8	S	51515	Dehalobacterium formicoaceticum	0.000592980885261164
600	4	L100_4	491	0.00014305328935303	5	0	G	1562	Desulfotomaculum	0.000370613053288227
600	4	L100_4	492	8.5831973611818e-05	3	0	S	59610	Desulfotomaculum reducens	0.000222367831972936
600	4	L100_4	494	2.8610657870606e-05	1	0	S	1564	Desulfotomaculum ruminis	7.41226106576455e-05
600	4	L100_4	496	2.8610657870606e-05	1	0	S	1565	Desulfotomaculum nigrificans	7.41226106576455e-05
600	4	L100_4	498	0.000114442631482424	4	0	G	278993	Thermincola	0.000296490442630582
600	4	L100_4	499	0.000114442631482424	4	0	S	863643	Thermincola potens	0.000296490442630582
600	4	L100_4	501	8.5831973611818e-05	3	2	G	56112	Dehalobacter	0.000222367831972936
600	4	L100_4	502	2.8610657870606e-05	1	0	S	55583	Dehalobacter restrictus	7.41226106576455e-05
600	4	L100_4	504	8.5831973611818e-05	3	0	G	2282740	Desulfallas	0.000222367831972936
600	4	L100_4	505	8.5831973611818e-05	3	0	S	102134	Desulfallas gibsoniae	0.000222367831972936
600	4	L100_4	507	5.7221315741212e-05	2	0	G	2282742	Desulfofarcimen	0.000148245221315291
600	4	L100_4	508	5.7221315741212e-05	2	0	S	58138	Desulfofarcimen acetoxidans	0.000148245221315291
600	4	L100_4	510	2.8610657870606e-05	1	0	G	51196	Syntrophobotulus	7.41226106576455e-05
600	4	L100_4	511	2.8610657870606e-05	1	0	S	51197	Syntrophobotulus glycolicus	7.41226106576455e-05
600	4	L100_4	513	0.000371938552317878	13	4	F	68298	Syntrophomonadaceae	0.000963593938549391
600	4	L100_4	514	0.000228885262964848	8	0	G	862	Syntrophomonas	0.000592980885261164
600	4	L100_4	515	0.000228885262964848	8	0	S	863	Syntrophomonas wolfei	0.000592980885261164
600	4	L100_4	518	2.8610657870606e-05	1	0	G	129001	Syntrophothermus	7.41226106576455e-05
600	4	L100_4	519	2.8610657870606e-05	1	0	S	86170	Syntrophothermus lipocalidus	7.41226106576455e-05
600	4	L100_4	521	0.00014305328935303	5	0	F	31984	Heliobacteriaceae	0.000370613053288227
600	4	L100_4	522	0.00014305328935303	5	0	G	2697	Heliobacterium	0.000370613053288227
600	4	L100_4	523	0.00014305328935303	5	0	S	35701	Heliobacterium modesticaldum	0.000370613053288227
600	4	L100_4	525	0.000114442631482424	4	0	F	543349	Symbiobacteriaceae	0.000296490442630582
600	4	L100_4	526	0.000114442631482424	4	0	G	2733	Symbiobacterium	0.000296490442630582
600	4	L100_4	527	0.000114442631482424	4	0	S	2734	Symbiobacterium thermophilum	0.000296490442630582
600	4	L100_4	529	0.000543602499541514	19	0	O	68295	Thermoanaerobacterales	0.00140832960249526
600	4	L100_4	530	0.000314717236576666	11	0	F	186814	Thermoanaerobacteraceae	0.0008153487172341
600	4	L100_4	532	8.5831973611818e-05	3	0	G	44260	Moorella	0.000222367831972936
600	4	L100_4	533	8.5831973611818e-05	3	3	S	1525	Moorella thermoacetica	0.000222367831972936
600	4	L100_4	534	5.7221315741212e-05	2	0	G	42837	Ammonifex	0.000148245221315291
600	4	L100_4	535	5.7221315741212e-05	2	0	S	42838	Ammonifex degensii	0.000148245221315291
600	4	L100_4	537	5.7221315741212e-05	2	1	G	1754	Thermoanaerobacter	0.000148245221315291
600	4	L100_4	538	2.8610657870606e-05	1	0	S	46354	Thermoanaerobacter wiegelii	7.41226106576455e-05
600	4	L100_4	540	5.7221315741212e-05	2	0	G	140458	Thermacetogenium	0.000148245221315291
600	4	L100_4	541	5.7221315741212e-05	2	0	S	85874	Thermacetogenium phaeum	0.000148245221315291
600	4	L100_4	543	5.7221315741212e-05	2	0	G	202949	Thermanaeromonas	0.000148245221315291
600	4	L100_4	544	5.7221315741212e-05	2	0	S	161154	Thermanaeromonas toyohensis	0.000148245221315291
600	4	L100_4	546	0.000228885262964848	8	0	F	543371	Thermoanaerobacterales Family III. Incertae Sedis	0.000592980885261164
600	4	L100_4	547	0.00014305328935303	5	1	G	28895	Thermoanaerobacterium	0.000370613053288227
600	4	L100_4	548	5.7221315741212e-05	2	2	S	1517	Thermoanaerobacterium thermosaccharolyticum	0.000148245221315291
600	4	L100_4	549	5.7221315741212e-05	2	0	S	29329	Thermoanaerobacterium xylanolyticum	0.000148245221315291
600	4	L100_4	551	8.5831973611818e-05	3	0	G	44000	Caldicellulosiruptor	0.000222367831972936
600	4	L100_4	552	5.7221315741212e-05	2	0	S	44001	Caldicellulosiruptor saccharolyticus	0.000148245221315291
600	4	L100_4	554	2.8610657870606e-05	1	0	S	55205	Caldicellulosiruptor owensensis	7.41226106576455e-05
600	4	L100_4	556	0.000200274605094242	7	0	O	53433	Halanaerobiales	0.000518858274603518
600	4	L100_4	557	0.000114442631482424	4	0	F	53434	Halobacteroidaceae	0.000296490442630582
600	4	L100_4	558	8.5831973611818e-05	3	0	G	28186	Acetohalobium	0.000222367831972936
600	4	L100_4	559	8.5831973611818e-05	3	0	S	28187	Acetohalobium arabaticum	0.000222367831972936
600	4	L100_4	561	2.8610657870606e-05	1	0	G	42417	Halobacteroides	7.41226106576455e-05
600	4	L100_4	562	2.8610657870606e-05	1	0	S	42422	Halobacteroides halobius	7.41226106576455e-05
600	4	L100_4	564	8.5831973611818e-05	3	0	F	972	Halanaerobiaceae	0.000222367831972936
600	4	L100_4	565	5.7221315741212e-05	2	0	G	32636	Halothermothrix	0.000148245221315291
600	4	L100_4	566	5.7221315741212e-05	2	0	S	31909	Halothermothrix orenii	0.000148245221315291
600	4	L100_4	568	2.8610657870606e-05	1	1	G	2330	Halanaerobium	7.41226106576455e-05
600	4	L100_4	569	0.000114442631482424	4	0	O	485256	Natranaerobiales	0.000296490442630582
600	4	L100_4	570	0.000114442631482424	4	0	F	485255	Natranaerobiaceae	0.000296490442630582
600	4	L100_4	571	0.000114442631482424	4	0	G	375928	Natranaerobius	0.000296490442630582
600	4	L100_4	572	0.000114442631482424	4	0	S	375929	Natranaerobius thermophilus	0.000296490442630582
600	4	L100_4	574	0.664940299570754	23241	0	C	526524	Erysipelotrichia	1.72268359429434
600	4	L100_4	575	0.664940299570754	23241	0	O	526525	Erysipelotrichales	1.72268359429434
600	4	L100_4	576	0.664940299570754	23241	20527	F	128827	Erysipelotrichaceae	1.72268359429434
600	4	L100_4	577	0.0463206550925111	1619	0	G	1573534	Faecalitalea	0.120004506654728
600	4	L100_4	578	0.0463206550925111	1619	0	S	39483	Faecalitalea cylindroides	0.120004506654728
600	4	L100_4	582	0.015392533934386	538	538	S	1834207	Erysipelotrichaceae bacterium I46	0.0398779645338133
600	4	L100_4	583	0.01416227564595	495	0	G	1505663	Erysipelatoclostridium	0.0366906922755345
600	4	L100_4	584	0.01416227564595	495	495	S	1522	Clostridium innocuum	0.0366906922755345
600	4	L100_4	585	0.00134470091991848	47	0	G	191303	Turicibacter	0.00348376270090934
600	4	L100_4	586	0.00134470091991848	47	47	S	1712675	Turicibacter sp. H121	0.00348376270090934
600	4	L100_4	587	0.000257495920835454	9	1	G	1647	Erysipelothrix	0.000667103495918809
600	4	L100_4	588	0.00014305328935303	5	5	S	1648	Erysipelothrix rhusiopathiae	0.000370613053288227
600	4	L100_4	589	8.5831973611818e-05	3	3	S	1514105	Erysipelothrix larvae	0.000222367831972936
600	4	L100_4	590	0.000171663947223636	6	0	G	1729679	Faecalibaculum	0.000444735663945873
600	4	L100_4	591	0.000171663947223636	6	6	S	1702221	Faecalibaculum rodentium	0.000444735663945873
600	4	L100_4	592	0.522888383243195	18276	3	C	909932	Negativicutes	1.35466483237913
600	4	L100_4	593	0.522001452849207	18245	0	O	1843489	Veillonellales	1.35236703144874
600	4	L100_4	594	0.522001452849207	18245	3	F	31977	Veillonellaceae	1.35236703144874
600	4	L100_4	595	0.519655378903817	18163	112	G	29465	Veillonella	1.34628897737481
600	4	L100_4	596	0.512130775883848	17900	17900	S	29466	Veillonella parvula	1.32679473077185
600	4	L100_4	597	0.00432020933846151	151	151	S	248315	Veillonella rodentium	0.0111925142093045
600	4	L100_4	598	0.00120164763056545	42	4	G	39948	Dialister	0.00311314964762111
600	4	L100_4	599	0.000915541051859392	32	32	S	2161821	Dialister sp. Marseille-P5638	0.00237192354104465
600	4	L100_4	600	0.000171663947223636	6	6	S	39950	Dialister pneumosintes	0.000444735663945873
600	4	L100_4	601	0.00105859434121242	37	2	G	906	Megasphaera	0.00274253659433288
600	4	L100_4	602	0.000658045131023938	23	23	S	2144175	Megasphaera sp. AJH120	0.00170482004512585
600	4	L100_4	603	0.000314717236576666	11	1	S	907	Megasphaera elsdenii	0.0008153487172341
600	4	L100_4	606	2.8610657870606e-05	1	1	S	1675036	Megasphaera hexanoica	7.41226106576455e-05
600	4	L100_4	607	0.000629434473153332	22	0	O	909929	Selenomonadales	0.0016306974344682
600	4	L100_4	608	0.000600823815282726	21	0	F	1843491	Selenomonadaceae	0.00155657482381055
600	4	L100_4	609	0.000600823815282726	21	8	G	970	Selenomonas	0.00155657482381055
600	4	L100_4	610	0.00014305328935303	5	0	S	971	Selenomonas ruminantium	0.000370613053288227
600	4	L100_4	613	8.5831973611818e-05	3	3	S	712528	Selenomonas sp. oral taxon 126	0.000222367831972936
600	4	L100_4	614	8.5831973611818e-05	3	3	S	1884263	Selenomonas sp. oral taxon 920	0.000222367831972936
600	4	L100_4	615	5.7221315741212e-05	2	0	S	69823	Selenomonas sputigena	0.000148245221315291
600	4	L100_4	617	2.8610657870606e-05	1	0	F	1843490	Sporomusaceae	7.41226106576455e-05
600	4	L100_4	618	2.8610657870606e-05	1	0	G	365348	Pelosinus	7.41226106576455e-05
600	4	L100_4	619	2.8610657870606e-05	1	1	S	484770	Pelosinus sp. UFO1	7.41226106576455e-05
600	4	L100_4	620	0.000171663947223636	6	0	O	1843488	Acidaminococcales	0.000444735663945873
600	4	L100_4	621	0.000171663947223636	6	0	F	909930	Acidaminococcaceae	0.000444735663945873
600	4	L100_4	622	0.000171663947223636	6	1	G	904	Acidaminococcus	0.000444735663945873
600	4	L100_4	623	0.000114442631482424	4	0	S	905	Acidaminococcus fermentans	0.000296490442630582
600	4	L100_4	625	2.8610657870606e-05	1	0	S	187327	Acidaminococcus intestini	7.41226106576455e-05
600	4	L100_4	627	0.160276905391135	5602	31	C	91061	Bacilli	0.41523486490413
600	4	L100_4	628	0.151893982635047	5309	123	O	186826	Lactobacillales	0.39351693998144
600	4	L100_4	629	0.122968607527865	4298	8	F	1300	Streptococcaceae	0.31857898060656
600	4	L100_4	630	0.121566685292205	4249	856	G	1301	Streptococcus	0.314946972684336
600	4	L100_4	631	0.0440890237786039	1541	1008	S	1304	Streptococcus salivarius	0.114222943023432
600	4	L100_4	634	0.01793888248487	627	569	S	1308	Streptococcus thermophilus	0.0464748768823437
600	4	L100_4	646	0.00520713973245029	182	46	S	1318	Streptococcus parasanguinis	0.0134903151396915
600	4	L100_4	649	0.00423437736484969	148	148	S	1839799	Streptococcus sp. FDAARGOS_192	0.0109701463773315
600	4	L100_4	650	0.00403410275975545	141	127	S	1302	Streptococcus gordonii	0.010451288102728
600	4	L100_4	653	0.00326161499724909	114	86	S	197614	Streptococcus pasteurianus	0.00844997761497158
600	4	L100_4	655	0.00320439368150787	112	111	S	1309	Streptococcus mutans	0.00830173239365629
600	4	L100_4	657	0.00268940183983696	94	94	S	1311	Streptococcus agalactiae	0.00696752540181867
600	4	L100_4	658	0.00243190591900151	85	85	S	1335	Streptococcus equinus	0.00630042190589986
600	4	L100_4	660	0.00140192223565969	49	42	S	1328	Streptococcus anginosus	0.00363200792222463
600	4	L100_4	662	0.000400549210188484	14	10	S	1338	Streptococcus intermedius	0.00103771654920704
600	4	L100_4	665	8.5831973611818e-05	3	0	S	76860	Streptococcus constellatus	0.000222367831972936
600	4	L100_4	667	0.00140192223565969	49	29	S	28037	Streptococcus mitis	0.00363200792222463
600	4	L100_4	669	0.00111581565695363	39	29	S	1307	Streptococcus suis	0.00289078181564817
600	4	L100_4	673	0.000886930393988786	31	31	S	1326	Streptococcus acidominimus	0.00229780093038701
600	4	L100_4	675	0.000514991841670908	18	0	S	1336	Streptococcus equi	0.00133420699183762
600	4	L100_4	677	0.000257495920835454	9	0	S	1334	Streptococcus dysgalactiae	0.000667103495918809
600	4	L100_4	683	0.000772487762506362	27	12	S	1313	Streptococcus pneumoniae	0.00200131048775643
600	4	L100_4	688	0.00057221315741212	20	4	S	102684	Streptococcus infantarius	0.00148245221315291
600	4	L100_4	691	0.000371938552317878	13	13	S	1314	Streptococcus pyogenes	0.000963593938549391
600	4	L100_4	692	0.000314717236576666	11	8	S	1303	Streptococcus oralis	0.0008153487172341
600	4	L100_4	695	0.00028610657870606	10	10	S	150055	Streptococcus lutetiensis	0.000741226106576454
600	4	L100_4	696	0.000228885262964848	8	8	S	1759399	Streptococcus sp. A12	0.000592980885261164
600	4	L100_4	697	0.000200274605094242	7	7	S	113107	Streptococcus australis	0.000518858274603518
600	4	L100_4	698	0.00014305328935303	5	5	S	1156433	Streptococcus sp. I-P16	0.000370613053288227
600	4	L100_4	699	0.00014305328935303	5	3	S	1305	Streptococcus sanguinis	0.000370613053288227
600	4	L100_4	701	0.000114442631482424	4	0	S	257758	Streptococcus pseudopneumoniae	0.000296490442630582
600	4	L100_4	703	8.5831973611818e-05	3	3	S	1814128	Streptococcus halotolerans	0.000222367831972936
600	4	L100_4	704	8.5831973611818e-05	3	3	S	712633	Streptococcus sp. oral taxon 431	0.000222367831972936
600	4	L100_4	705	8.5831973611818e-05	3	0	S	59310	Streptococcus macedonicus	0.000222367831972936
600	4	L100_4	707	8.5831973611818e-05	3	3	S	45634	Streptococcus cristatus	0.000222367831972936
600	4	L100_4	708	5.7221315741212e-05	2	1	S	315405	Streptococcus gallolyticus	0.000148245221315291
600	4	L100_4	710	5.7221315741212e-05	2	2	S	400065	Streptococcus merionis	0.000148245221315291
600	4	L100_4	711	5.7221315741212e-05	2	2	S	1310	Streptococcus sobrinus	0.000148245221315291
600	4	L100_4	712	5.7221315741212e-05	2	2	S	1340	Streptococcus porcinus	0.000148245221315291
600	4	L100_4	713	2.8610657870606e-05	1	1	S	1902136	Streptococcus sp. NPS 308	7.41226106576455e-05
600	4	L100_4	714	2.8610657870606e-05	1	1	S	82348	Streptococcus pluranimalium	7.41226106576455e-05
600	4	L100_4	715	2.8610657870606e-05	1	1	S	1811193	Streptococcus pantholopis	7.41226106576455e-05
600	4	L100_4	716	2.8610657870606e-05	1	1	S	1156431	Streptococcus sp. I-G2	7.41226106576455e-05
600	4	L100_4	717	2.8610657870606e-05	1	1	S	1346	Streptococcus iniae	7.41226106576455e-05
600	4	L100_4	718	2.8610657870606e-05	1	1	S	1348	Streptococcus parauberis	7.41226106576455e-05
600	4	L100_4	719	2.8610657870606e-05	1	0	S	1349	Streptococcus uberis	7.41226106576455e-05
600	4	L100_4	721	0.00117303697269485	41	0	G	1357	Lactococcus	0.00303902703696346
600	4	L100_4	722	0.000772487762506362	27	8	S	1358	Lactococcus lactis	0.00200131048775643
600	4	L100_4	727	0.000314717236576666	11	11	S	1366	Lactococcus raffinolactis	0.0008153487172341
600	4	L100_4	728	8.5831973611818e-05	3	0	S	1364	Lactococcus piscium	0.000222367831972936
600	4	L100_4	730	0.0145056035403972	507	0	F	81852	Enterococcaceae	0.0375801636034262
600	4	L100_4	731	0.0144769928825266	506	77	G	1350	Enterococcus	0.0375060409927686
600	4	L100_4	732	0.0071526644676515	250	250	S	44008	Enterococcus cecorum	0.0185306526644114
600	4	L100_4	733	0.00283245512919	99	56	S	1352	Enterococcus faecium	0.0073381384551069
600	4	L100_4	736	0.00194552473520121	68	55	S	1351	Enterococcus faecalis	0.00504033752471989
600	4	L100_4	740	0.000114442631482424	4	4	S	160453	Enterococcus gilvus	0.000296490442630582
600	4	L100_4	741	8.5831973611818e-05	3	3	S	2060307	Enterococcus sp. FDAARGOS_375	0.000222367831972936
600	4	L100_4	742	5.7221315741212e-05	2	1	S	1354	Enterococcus hirae	0.000148245221315291
600	4	L100_4	744	2.8610657870606e-05	1	1	S	53345	Enterococcus durans	7.41226106576455e-05
600	4	L100_4	745	2.8610657870606e-05	1	1	S	53346	Enterococcus mundtii	7.41226106576455e-05
600	4	L100_4	746	2.8610657870606e-05	1	1	S	417368	Enterococcus thailandicus	7.41226106576455e-05
600	4	L100_4	747	2.8610657870606e-05	1	1	G	2737	Vagococcus	7.41226106576455e-05
600	4	L100_4	748	0.0104428901227712	365	2	F	33958	Lactobacillaceae	0.0270547528900406
600	4	L100_4	749	0.0102998368334182	360	16	G	1578	Lactobacillus	0.0266841398367524
600	4	L100_4	750	0.00360494289169636	126	126	S	47715	Lactobacillus rhamnosus	0.00933944894286333
600	4	L100_4	751	0.00128747960417727	45	42	S	1613	Lactobacillus fermentum	0.00333551747959405
600	4	L100_4	754	0.00114442631482424	40	40	S	1601	Lactobacillus agilis	0.00296490442630582
600	4	L100_4	755	0.000972762367600604	34	0	S	1623	Lactobacillus ruminis	0.00252016876235995
600	4	L100_4	757	0.000915541051859392	32	32	S	1622	Lactobacillus murinus	0.00237192354104465
600	4	L100_4	759	0.000371938552317878	13	12	S	1597	Lactobacillus paracasei	0.000963593938549391
600	4	L100_4	762	0.000200274605094242	7	0	S	267818	Lactobacillus kefiranofaciens	0.000518858274603518
600	4	L100_4	764	0.000200274605094242	7	0	S	293371	Lactobacillus oligofermentans	0.000518858274603518
600	4	L100_4	766	0.000200274605094242	7	7	S	1624	Lactobacillus salivarius	0.000518858274603518
600	4	L100_4	767	8.5831973611818e-05	3	1	S	1584	Lactobacillus delbrueckii	0.000222367831972936
600	4	L100_4	770	5.7221315741212e-05	2	0	S	1580	Lactobacillus brevis	0.000148245221315291
600	4	L100_4	772	5.7221315741212e-05	2	0	S	1598	Lactobacillus reuteri	0.000148245221315291
600	4	L100_4	774	2.8610657870606e-05	1	1	S	53444	Lactobacillus lindneri	7.41226106576455e-05
600	4	L100_4	775	2.8610657870606e-05	1	1	S	1007676	Lactobacillus ginsenosidimutans	7.41226106576455e-05
600	4	L100_4	776	2.8610657870606e-05	1	0	S	47770	Lactobacillus crispatus	7.41226106576455e-05
600	4	L100_4	778	2.8610657870606e-05	1	1	S	1610	Lactobacillus coryniformis	7.41226106576455e-05
600	4	L100_4	779	2.8610657870606e-05	1	0	S	1612	Lactobacillus farciminis	7.41226106576455e-05
600	4	L100_4	781	2.8610657870606e-05	1	1	S	1587	Lactobacillus helveticus	7.41226106576455e-05
600	4	L100_4	782	2.8610657870606e-05	1	1	S	33959	Lactobacillus johnsonii	7.41226106576455e-05
600	4	L100_4	783	2.8610657870606e-05	1	0	S	1590	Lactobacillus plantarum	7.41226106576455e-05
600	4	L100_4	786	8.5831973611818e-05	3	0	G	1253	Pediococcus	0.000222367831972936
600	4	L100_4	787	2.8610657870606e-05	1	1	S	1255	Pediococcus pentosaceus	7.41226106576455e-05
600	4	L100_4	788	2.8610657870606e-05	1	1	S	51663	Pediococcus damnosus	7.41226106576455e-05
600	4	L100_4	789	2.8610657870606e-05	1	1	S	187452	Pediococcus claussenii	7.41226106576455e-05
600	4	L100_4	790	0.000314717236576666	11	0	F	81850	Leuconostocaceae	0.0008153487172341
600	4	L100_4	791	0.000200274605094242	7	0	G	46255	Weissella	0.000518858274603518
600	4	L100_4	792	0.00014305328935303	5	5	S	759620	Weissella ceti	0.000370613053288227
600	4	L100_4	793	5.7221315741212e-05	2	2	S	1631871	Weissella jogaejeotgali	0.000148245221315291
600	4	L100_4	794	8.5831973611818e-05	3	0	G	1243	Leuconostoc	0.000222367831972936
600	4	L100_4	795	5.7221315741212e-05	2	2	S	1245	Leuconostoc mesenteroides	0.000148245221315291
600	4	L100_4	796	2.8610657870606e-05	1	1	S	33964	Leuconostoc citreum	7.41226106576455e-05
600	4	L100_4	797	2.8610657870606e-05	1	0	G	46254	Oenococcus	7.41226106576455e-05
600	4	L100_4	798	2.8610657870606e-05	1	0	S	336988	Oenococcus kitaharae	7.41226106576455e-05
600	4	L100_4	800	8.5831973611818e-05	3	0	F	186828	Carnobacteriaceae	0.000222367831972936
600	4	L100_4	801	5.7221315741212e-05	2	0	G	191769	Marinilactibacillus	0.000148245221315291
600	4	L100_4	802	5.7221315741212e-05	2	2	S	1911586	Marinilactibacillus sp. 15R	0.000148245221315291
600	4	L100_4	803	2.8610657870606e-05	1	0	G	2747	Carnobacterium	7.41226106576455e-05
600	4	L100_4	804	2.8610657870606e-05	1	0	S	2751	Carnobacterium maltaromaticum	7.41226106576455e-05
600	4	L100_4	806	5.7221315741212e-05	2	0	F	186827	Aerococcaceae	0.000148245221315291
600	4	L100_4	807	5.7221315741212e-05	2	1	G	1375	Aerococcus	0.000148245221315291
600	4	L100_4	808	2.8610657870606e-05	1	1	S	51665	Aerococcus urinaeequi	7.41226106576455e-05
600	4	L100_4	809	0.00749599236209877	262	26	O	1385	Bacillales	0.0194201239923031
600	4	L100_4	810	0.00320439368150787	112	3	F	186817	Bacillaceae	0.00830173239365629
600	4	L100_4	811	0.00231746328751909	81	12	G	1386	Bacillus	0.00600393146326928
600	4	L100_4	812	0.00057221315741212	20	17	S	1398	Bacillus coagulans	0.00148245221315291
600	4	L100_4	815	0.000257495920835454	9	1	S	1396	Bacillus cereus	0.000667103495918809
600	4	L100_4	818	0.000228885262964848	8	5	S	1428	Bacillus thuringiensis	0.000592980885261164
600	4	L100_4	823	2.8610657870606e-05	1	1	S	1405	Bacillus mycoides	7.41226106576455e-05
600	4	L100_4	826	8.5831973611818e-05	3	3	S	1390	Bacillus amyloliquefaciens	0.000222367831972936
600	4	L100_4	827	2.8610657870606e-05	1	1	S	492670	Bacillus velezensis	7.41226106576455e-05
600	4	L100_4	828	8.5831973611818e-05	3	3	S	1423	Bacillus subtilis	0.000222367831972936
600	4	L100_4	829	8.5831973611818e-05	3	0	S	665099	Bacillus oceanisediminis	0.000222367831972936
600	4	L100_4	831	8.5831973611818e-05	3	0	S	324767	Bacillus infantis	0.000222367831972936
600	4	L100_4	833	8.5831973611818e-05	3	2	S	561879	Bacillus safensis	0.000222367831972936
600	4	L100_4	835	8.5831973611818e-05	3	3	S	86664	Bacillus flexus	0.000222367831972936
600	4	L100_4	836	8.5831973611818e-05	3	3	S	2011012	Bacillus sp. FJAT-45348	0.000222367831972936
600	4	L100_4	837	8.5831973611818e-05	3	3	S	1479	Bacillus smithii	0.000222367831972936
600	4	L100_4	838	2.8610657870606e-05	1	1	S	33932	Bacillus cohnii	7.41226106576455e-05
600	4	L100_4	839	2.8610657870606e-05	1	1	S	666686	Bacillus sp. 1NLA3E	7.41226106576455e-05
600	4	L100_4	840	2.8610657870606e-05	1	1	S	1547283	Bacillus weihaiensis	7.41226106576455e-05
600	4	L100_4	841	2.8610657870606e-05	1	1	S	1408	Bacillus pumilus	7.41226106576455e-05
600	4	L100_4	842	0.000257495920835454	9	0	G	351195	Salimicrobium	0.000667103495918809
600	4	L100_4	843	0.000257495920835454	9	9	S	1230341	Salimicrobium jeotgali	0.000667103495918809
600	4	L100_4	844	8.5831973611818e-05	3	0	G	45667	Halobacillus	0.000222367831972936
600	4	L100_4	845	5.7221315741212e-05	2	2	S	402384	Halobacillus mangrovi	0.000148245221315291
600	4	L100_4	846	2.8610657870606e-05	1	1	S	1570	Halobacillus halophilus	7.41226106576455e-05
600	4	L100_4	847	8.5831973611818e-05	3	0	G	129337	Geobacillus	0.000222367831972936
600	4	L100_4	848	2.8610657870606e-05	1	1	S	129338	Geobacillus subterraneus	7.41226106576455e-05
600	4	L100_4	849	2.8610657870606e-05	1	1	S	1233873	Geobacillus sp. GHH01	7.41226106576455e-05
600	4	L100_4	850	2.8610657870606e-05	1	1	S	1921421	Geobacillus genomosp. 3	7.41226106576455e-05
600	4	L100_4	851	8.5831973611818e-05	3	2	G	400634	Lysinibacillus	0.000222367831972936
600	4	L100_4	852	2.8610657870606e-05	1	1	S	2072025	Lysinibacillus sp. YS11	7.41226106576455e-05
600	4	L100_4	853	5.7221315741212e-05	2	1	G	84406	Virgibacillus	0.000148245221315291
600	4	L100_4	854	2.8610657870606e-05	1	1	S	2017483	Virgibacillus phasianinus	7.41226106576455e-05
600	4	L100_4	855	5.7221315741212e-05	2	1	G	150247	Anoxybacillus	0.000148245221315291
600	4	L100_4	856	2.8610657870606e-05	1	1	S	294699	Anoxybacillus amylolyticus	7.41226106576455e-05
600	4	L100_4	857	5.7221315741212e-05	2	1	G	182709	Oceanobacillus	0.000148245221315291
600	4	L100_4	858	2.8610657870606e-05	1	0	S	182710	Oceanobacillus iheyensis	7.41226106576455e-05
600	4	L100_4	860	5.7221315741212e-05	2	0	G	1055323	Aeribacillus	0.000148245221315291
600	4	L100_4	861	5.7221315741212e-05	2	2	S	33936	Aeribacillus pallidus	0.000148245221315291
600	4	L100_4	862	5.7221315741212e-05	2	0	G	1329200	Fictibacillus	0.000148245221315291
600	4	L100_4	863	2.8610657870606e-05	1	1	S	255247	Fictibacillus arsenicus	7.41226106576455e-05
600	4	L100_4	864	2.8610657870606e-05	1	1	S	1221500	Fictibacillus phosphorivorans	7.41226106576455e-05
600	4	L100_4	865	0.00148775420927151	52	0	F	186822	Paenibacillaceae	0.00385437575419756
600	4	L100_4	866	0.00108720499908303	38	12	G	44249	Paenibacillus	0.00281665920499053
600	4	L100_4	867	0.000114442631482424	4	4	S	1464	Paenibacillus larvae	0.000296490442630582
600	4	L100_4	868	8.5831973611818e-05	3	3	S	1536771	Paenibacillus sp. FSL R5-0912	0.000222367831972936
600	4	L100_4	869	8.5831973611818e-05	3	0	S	61624	Paenibacillus mucilaginosus	0.000222367831972936
600	4	L100_4	872	5.7221315741212e-05	2	0	S	483937	Paenibacillus riograndensis	0.000148245221315291
600	4	L100_4	874	5.7221315741212e-05	2	2	S	1536772	Paenibacillus sp. FSL R7-0273	0.000148245221315291
600	4	L100_4	875	5.7221315741212e-05	2	2	S	1870820	Paenibacillus ihbetae	0.000148245221315291
600	4	L100_4	876	5.7221315741212e-05	2	2	S	169760	Paenibacillus stellifer	0.000148245221315291
600	4	L100_4	877	2.8610657870606e-05	1	1	S	2023772	Paenibacillus sp. RUD330	7.41226106576455e-05
600	4	L100_4	878	2.8610657870606e-05	1	1	S	1536769	Paenibacillus sp. FSL P4-0081	7.41226106576455e-05
600	4	L100_4	879	2.8610657870606e-05	1	1	S	1532905	Paenibacillus sp. CAA11	7.41226106576455e-05
600	4	L100_4	880	2.8610657870606e-05	1	1	S	1462996	Paenibacillus yonginensis	7.41226106576455e-05
600	4	L100_4	881	2.8610657870606e-05	1	1	S	1126833	Paenibacillus beijingensis	7.41226106576455e-05
600	4	L100_4	882	2.8610657870606e-05	1	0	S	365617	Paenibacillus sabinae	7.41226106576455e-05
600	4	L100_4	884	2.8610657870606e-05	1	1	S	1763538	Paenibacillus crassostreae	7.41226106576455e-05
600	4	L100_4	885	2.8610657870606e-05	1	0	S	159743	Paenibacillus terrae	7.41226106576455e-05
600	4	L100_4	887	0.00028610657870606	10	2	G	55080	Brevibacillus	0.000741226106576454
600	4	L100_4	888	0.00014305328935303	5	0	S	1393	Brevibacillus brevis	0.000370613053288227
600	4	L100_4	890	5.7221315741212e-05	2	2	S	54913	Brevibacillus formosus	0.000148245221315291
600	4	L100_4	891	2.8610657870606e-05	1	1	S	1465	Brevibacillus laterosporus	7.41226106576455e-05
600	4	L100_4	893	8.5831973611818e-05	3	1	G	55079	Aneurinibacillus	0.000222367831972936
600	4	L100_4	894	5.7221315741212e-05	2	2	S	1500254	Aneurinibacillus soli	0.000148245221315291
600	4	L100_4	896	2.8610657870606e-05	1	1	S	1882832	Paenibacillaceae bacterium GAS479	7.41226106576455e-05
600	4	L100_4	897	0.00085831973611818	30	2	F	90964	Staphylococcaceae	0.00222367831972936
600	4	L100_4	898	0.000543602499541514	19	7	G	1279	Staphylococcus	0.00140832960249526
600	4	L100_4	899	8.5831973611818e-05	3	3	S	1282	Staphylococcus epidermidis	0.000222367831972936
600	4	L100_4	900	5.7221315741212e-05	2	1	S	1280	Staphylococcus aureus	0.000148245221315291
600	4	L100_4	902	5.7221315741212e-05	2	1	S	283734	Staphylococcus pseudintermedius	0.000148245221315291
600	4	L100_4	904	2.8610657870606e-05	1	1	S	1281	Staphylococcus carnosus	7.41226106576455e-05
600	4	L100_4	905	2.8610657870606e-05	1	1	S	45972	Staphylococcus pasteuri	7.41226106576455e-05
600	4	L100_4	906	2.8610657870606e-05	1	1	S	46127	Staphylococcus felis	7.41226106576455e-05
600	4	L100_4	907	2.8610657870606e-05	1	1	S	1295	Staphylococcus schleiferi	7.41226106576455e-05
600	4	L100_4	908	2.8610657870606e-05	1	1	S	985762	Staphylococcus agnetis	7.41226106576455e-05
600	4	L100_4	909	0.00014305328935303	5	5	G	69965	Macrococcus	0.000370613053288227
600	4	L100_4	910	0.000114442631482424	4	0	G	2005363	Auricoccus	0.000296490442630582
600	4	L100_4	911	0.000114442631482424	4	4	S	1849491	Auricoccus indicus	0.000296490442630582
600	4	L100_4	912	0.00042915986805909	15	0	F	186823	Alicyclobacillaceae	0.00111183915986468
600	4	L100_4	913	0.000257495920835454	9	1	G	432330	Tumebacillus	0.000667103495918809
600	4	L100_4	914	0.000200274605094242	7	7	S	1903704	Tumebacillus avium	0.000518858274603518
600	4	L100_4	915	2.8610657870606e-05	1	1	S	1214604	Tumebacillus algifaecis	7.41226106576455e-05
600	4	L100_4	916	0.00014305328935303	5	4	G	1129704	Kyrpidia	0.000370613053288227
600	4	L100_4	917	2.8610657870606e-05	1	1	S	2055160	Kyrpidia sp. EA-1	7.41226106576455e-05
600	4	L100_4	918	2.8610657870606e-05	1	0	G	29330	Alicyclobacillus	7.41226106576455e-05
600	4	L100_4	919	2.8610657870606e-05	1	0	S	405212	Alicyclobacillus acidocaldarius	7.41226106576455e-05
600	4	L100_4	923	0.00028610657870606	10	2	G	1378	Gemella	0.000741226106576454
600	4	L100_4	924	0.000114442631482424	4	4	S	1785995	Gemella sp. oral taxon 928	0.000296490442630582
600	4	L100_4	925	0.000114442631482424	4	4	S	2040624	Gemella sp. ND 6198	0.000296490442630582
600	4	L100_4	927	2.8610657870606e-05	1	0	G	33986	Exiguobacterium	7.41226106576455e-05
600	4	L100_4	928	2.8610657870606e-05	1	1	S	360911	Exiguobacterium sp. AT1b	7.41226106576455e-05
600	4	L100_4	929	0.000257495920835454	9	0	F	186818	Planococcaceae	0.000667103495918809
600	4	L100_4	930	0.00014305328935303	5	1	G	1372	Planococcus	0.000370613053288227
600	4	L100_4	931	5.7221315741212e-05	2	2	S	414778	Planococcus donghaensis	0.000148245221315291
600	4	L100_4	932	2.8610657870606e-05	1	0	S	161360	Planococcus antarcticus	7.41226106576455e-05
600	4	L100_4	934	2.8610657870606e-05	1	1	S	192421	Planococcus maritimus	7.41226106576455e-05
600	4	L100_4	935	5.7221315741212e-05	2	0	G	1569	Sporosarcina	0.000148245221315291
600	4	L100_4	936	5.7221315741212e-05	2	2	S	1571	Sporosarcina ureae	0.000148245221315291
600	4	L100_4	937	5.7221315741212e-05	2	0	G	648800	Solibacillus	0.000148245221315291
600	4	L100_4	938	5.7221315741212e-05	2	1	S	76853	Solibacillus silvestris	0.000148245221315291
600	4	L100_4	940	8.5831973611818e-05	3	0	F	186820	Listeriaceae	0.000222367831972936
600	4	L100_4	941	8.5831973611818e-05	3	0	G	1637	Listeria	0.000222367831972936
600	4	L100_4	942	2.8610657870606e-05	1	0	S	1638	Listeria ivanovii	7.41226106576455e-05
600	4	L100_4	944	2.8610657870606e-05	1	0	S	1639	Listeria monocytogenes	7.41226106576455e-05
600	4	L100_4	946	2.8610657870606e-05	1	1	S	1643	Listeria welshimeri	7.41226106576455e-05
600	4	L100_4	947	8.5831973611818e-05	3	0	F	186824	Thermoactinomycetaceae	0.000222367831972936
600	4	L100_4	948	5.7221315741212e-05	2	0	G	292635	Laceyella	0.000148245221315291
600	4	L100_4	949	5.7221315741212e-05	2	2	S	2071623	Laceyella sp. FBKL4.010	0.000148245221315291
600	4	L100_4	950	2.8610657870606e-05	1	0	G	1677050	Novibacillus	7.41226106576455e-05
600	4	L100_4	951	2.8610657870606e-05	1	1	S	1471761	Novibacillus thermophilus	7.41226106576455e-05
600	4	L100_4	952	2.8610657870606e-05	1	0	F	186821	Sporolactobacillaceae	7.41226106576455e-05
600	4	L100_4	954	2.8610657870606e-05	1	0	S	85683	Bacillus selenitireducens	7.41226106576455e-05
600	4	L100_4	956	0.00243190591900151	85	0	C	1737404	Tissierellia	0.00630042190589986
600	4	L100_4	957	0.00234607394538969	82	0	O	1737405	Tissierellales	0.00607805407392693
600	4	L100_4	958	0.00228885262964848	80	0	F	1570339	Peptoniphilaceae	0.00592980885261164
600	4	L100_4	959	0.00160219684075394	56	0	G	150022	Finegoldia	0.00415086619682815
600	4	L100_4	960	0.00160219684075394	56	7	S	1260	Finegoldia magna	0.00415086619682815
600	4	L100_4	963	0.000543602499541514	19	0	G	1161127	Murdochiella	0.00140832960249526
600	4	L100_4	964	0.000543602499541514	19	19	S	1852373	Murdochiella vaginalis	0.00140832960249526
600	4	L100_4	965	8.5831973611818e-05	3	1	G	165779	Anaerococcus	0.000222367831972936
600	4	L100_4	966	2.8610657870606e-05	1	0	S	33034	Anaerococcus prevotii	7.41226106576455e-05
600	4	L100_4	968	2.8610657870606e-05	1	1	S	1870984	Anaerococcus mediterraneensis	7.41226106576455e-05
600	4	L100_4	969	5.7221315741212e-05	2	0	G	543311	Parvimonas	0.000148245221315291
600	4	L100_4	970	5.7221315741212e-05	2	2	S	33033	Parvimonas micra	0.000148245221315291
600	4	L100_4	971	5.7221315741212e-05	2	0	F	2042895	Gottschalkiaceae	0.000148245221315291
600	4	L100_4	972	5.7221315741212e-05	2	0	G	1505664	Gottschalkia	0.000148245221315291
600	4	L100_4	973	5.7221315741212e-05	2	0	S	1556	Gottschalkia acidurici	0.000148245221315291
600	4	L100_4	976	8.5831973611818e-05	3	0	G	1582879	Ezakiella	0.000222367831972936
600	4	L100_4	977	8.5831973611818e-05	3	3	S	1852374	Ezakiella massiliensis	0.000222367831972936
600	4	L100_4	980	0.000114442631482424	4	4	S	243899	endosymbiont 'TC1' of Trimyema compressum	0.000296490442630582
600	4	L100_4	981	8.5831973611818e-05	3	0	G	1930845	Ndongobacter	0.000222367831972936
600	4	L100_4	982	8.5831973611818e-05	3	3	S	1871025	Ndongobacter massiliensis	0.000222367831972936
600	4	L100_4	983	0.710002085716959	24816	176	P	201174	Actinobacteria	1.83942670608013
600	4	L100_4	984	0.528667736133058	18478	80	C	1760	Actinobacteria	1.36963759973197
600	4	L100_4	985	0.503318693259701	17592	0	O	85004	Bifidobacteriales	1.3039649666893
600	4	L100_4	986	0.503318693259701	17592	4	F	31953	Bifidobacteriaceae	1.3039649666893
600	4	L100_4	987	0.503032586680995	17582	1609	G	1678	Bifidobacterium	1.30322374058272
600	4	L100_4	988	0.347075890628322	12131	0	S	28026	Bifidobacterium pseudocatenulatum	0.899181389887897
600	4	L100_4	990	0.051556405482832	1802	105	S	630129	Bifidobacterium kashiwanohense	0.133568944405077
600	4	L100_4	993	0.0177386078797757	620	0	S	1686	Bifidobacterium catenulatum	0.0459560186077402
600	4	L100_4	995	0.0114442631482424	400	228	S	216816	Bifidobacterium longum	0.0296490442630582
600	4	L100_4	1006	0.0109864926223127	384	364	S	1680	Bifidobacterium adolescentis	0.0284630824925359
600	4	L100_4	1008	0.00984206630748847	344	201	S	1685	Bifidobacterium breve	0.02549817806623
600	4	L100_4	1014	0.00466353723290878	163	29	S	1683	Bifidobacterium angulatum	0.0120819855371962
600	4	L100_4	1016	0.00140192223565969	49	45	S	1681	Bifidobacterium bifidum	0.00363200792222463
600	4	L100_4	1018	0.00100137302547121	35	35	S	1689	Bifidobacterium dentium	0.00259429137301759
600	4	L100_4	1019	0.000371938552317878	13	6	S	28025	Bifidobacterium animalis	0.000963593938549391
600	4	L100_4	1024	0.000257495920835454	9	3	S	1694	Bifidobacterium pseudolongum	0.000667103495918809
600	4	L100_4	1028	0.000228885262964848	8	0	S	158787	Bifidobacterium scardovii	0.000592980885261164
600	4	L100_4	1030	0.000171663947223636	6	0	S	33905	Bifidobacterium thermophilum	0.000444735663945873
600	4	L100_4	1032	8.5831973611818e-05	3	3	S	1684	Bifidobacterium asteroides	0.000222367831972936
600	4	L100_4	1033	8.5831973611818e-05	3	0	S	638619	Bifidobacterium actinocoloniiforme	0.000222367831972936
600	4	L100_4	1035	5.7221315741212e-05	2	2	S	35760	Bifidobacterium choerinum	0.000148245221315291
600	4	L100_4	1036	2.8610657870606e-05	1	1	S	1687	Bifidobacterium coryneforme	7.41226106576455e-05
600	4	L100_4	1037	8.5831973611818e-05	3	0	G	196082	Parascardovia	0.000222367831972936
600	4	L100_4	1038	8.5831973611818e-05	3	0	S	78258	Parascardovia denticolens	0.000222367831972936
600	4	L100_4	1040	5.7221315741212e-05	2	0	G	196081	Scardovia	0.000148245221315291
600	4	L100_4	1041	5.7221315741212e-05	2	0	S	78259	Scardovia inopinata	0.000148245221315291
600	4	L100_4	1043	2.8610657870606e-05	1	0	G	2701	Gardnerella	7.41226106576455e-05
600	4	L100_4	1044	2.8610657870606e-05	1	1	S	2702	Gardnerella vaginalis	7.41226106576455e-05
600	4	L100_4	1045	0.0153067019607742	535	0	O	2037	Actinomycetales	0.0396555967018403
600	4	L100_4	1046	0.0153067019607742	535	0	F	2049	Actinomycetaceae	0.0396555967018403
600	4	L100_4	1047	0.0148775420927151	520	10	G	1654	Actinomyces	0.0385437575419756
600	4	L100_4	1048	0.0140478330144676	491	491	S	544580	Actinomyces oris	0.0363942018329039
600	4	L100_4	1049	0.000114442631482424	4	4	S	712122	Actinomyces sp. oral taxon 414	0.000296490442630582
600	4	L100_4	1050	0.000114442631482424	4	4	S	1852377	Actinomyces pacaensis	0.000296490442630582
600	4	L100_4	1051	8.5831973611818e-05	3	3	S	178339	Actinomyces hongkongensis	0.000222367831972936
600	4	L100_4	1052	5.7221315741212e-05	2	2	S	52773	Actinomyces meyeri	0.000148245221315291
600	4	L100_4	1053	5.7221315741212e-05	2	2	S	1851395	Actinomyces sp. Chiba101	0.000148245221315291
600	4	L100_4	1054	5.7221315741212e-05	2	2	S	2079536	Actinomyces sp. Z16	0.000148245221315291
600	4	L100_4	1055	5.7221315741212e-05	2	2	S	2081702	Actinomyces sp. oral taxon 897	0.000148245221315291
600	4	L100_4	1056	0.000257495920835454	9	0	G	1069494	Trueperella	0.000667103495918809
600	4	L100_4	1057	0.000257495920835454	9	9	S	1661	Trueperella pyogenes	0.000667103495918809
600	4	L100_4	1058	0.00014305328935303	5	0	G	2050	Mobiluncus	0.000370613053288227
600	4	L100_4	1059	0.00014305328935303	5	0	S	2051	Mobiluncus curtisii	0.000370613053288227
600	4	L100_4	1061	2.8610657870606e-05	1	0	G	1653174	Actinotignum	7.41226106576455e-05
600	4	L100_4	1062	2.8610657870606e-05	1	1	S	2171980	Actinotignum sp. 313	7.41226106576455e-05
600	4	L100_4	1063	0.00369077486530818	129	0	O	85006	Micrococcales	0.00956181677483626
600	4	L100_4	1064	0.00246051657687212	86	0	F	1268	Micrococcaceae	0.00637454451655751
600	4	L100_4	1065	0.00188830341946	66	0	G	32207	Rothia	0.0048920923034046
600	4	L100_4	1066	0.00165941815649515	58	0	S	2047	Rothia dentocariosa	0.00429911141814344
600	4	L100_4	1068	0.000228885262964848	8	3	S	43675	Rothia mucilaginosa	0.000592980885261164
600	4	L100_4	1070	0.00042915986805909	15	2	G	1663	Arthrobacter	0.00111183915986468
600	4	L100_4	1071	0.00014305328935303	5	5	S	656366	Arthrobacter alpinus	0.000370613053288227
600	4	L100_4	1072	8.5831973611818e-05	3	3	S	37928	Arthrobacter crystallopoietes	0.000222367831972936
600	4	L100_4	1073	5.7221315741212e-05	2	2	S	1494608	Arthrobacter sp. PAMC 25486	0.000148245221315291
600	4	L100_4	1074	5.7221315741212e-05	2	2	S	2079227	Arthrobacter sp. PGP41	0.000148245221315291
600	4	L100_4	1075	2.8610657870606e-05	1	1	S	1618207	Arthrobacter sp. IHBB 11108	7.41226106576455e-05
600	4	L100_4	1076	8.5831973611818e-05	3	1	G	57493	Kocuria	0.000222367831972936
600	4	L100_4	1077	5.7221315741212e-05	2	2	S	71999	Kocuria palustris	0.000148245221315291
600	4	L100_4	1078	2.8610657870606e-05	1	0	G	1269	Micrococcus	7.41226106576455e-05
600	4	L100_4	1079	2.8610657870606e-05	1	1	S	1270	Micrococcus luteus	7.41226106576455e-05
600	4	L100_4	1080	2.8610657870606e-05	1	0	G	1742992	Paenarthrobacter	7.41226106576455e-05
600	4	L100_4	1081	2.8610657870606e-05	1	0	S	43663	Paenarthrobacter aurescens	7.41226106576455e-05
600	4	L100_4	1083	0.000829709078247574	29	4	F	85023	Microbacteriaceae	0.00214955570907172
600	4	L100_4	1084	0.00028610657870606	10	2	G	33882	Microbacterium	0.000741226106576454
600	4	L100_4	1085	8.5831973611818e-05	3	3	S	199592	Microbacterium paraoxydans	0.000222367831972936
600	4	L100_4	1086	5.7221315741212e-05	2	2	S	104336	Microbacterium foliorum	0.000148245221315291
600	4	L100_4	1087	2.8610657870606e-05	1	1	S	162426	Microbacterium hominis	7.41226106576455e-05
600	4	L100_4	1088	2.8610657870606e-05	1	1	S	300019	Microbacterium paludicola	7.41226106576455e-05
600	4	L100_4	1089	2.8610657870606e-05	1	1	S	1938334	Microbacterium sp. TPU 3598	7.41226106576455e-05
600	4	L100_4	1092	0.000200274605094242	7	6	G	529883	Rhodoluna	0.000518858274603518
600	4	L100_4	1093	2.8610657870606e-05	1	1	S	535712	Candidatus Rhodoluna planktonica	7.41226106576455e-05
600	4	L100_4	1094	2.8610657870606e-05	1	0	G	529881	Candidatus Aquiluna	7.41226106576455e-05
600	4	L100_4	1095	2.8610657870606e-05	1	1	S	1855377	Candidatus Aquiluna sp. UB-MaderosW2red	7.41226106576455e-05
600	4	L100_4	1096	0.000114442631482424	4	0	G	1573	Clavibacter	0.000296490442630582
600	4	L100_4	1097	5.7221315741212e-05	2	0	S	28447	Clavibacter michiganensis	0.000148245221315291
600	4	L100_4	1100	2.8610657870606e-05	1	0	S	31963	Clavibacter nebraskensis	7.41226106576455e-05
600	4	L100_4	1102	2.8610657870606e-05	1	1	S	33014	Clavibacter insidiosus	7.41226106576455e-05
600	4	L100_4	1103	2.8610657870606e-05	1	0	G	1434032	Pontimonas	7.41226106576455e-05
600	4	L100_4	1104	2.8610657870606e-05	1	1	S	1159327	Pontimonas salivibrio	7.41226106576455e-05
600	4	L100_4	1105	2.8610657870606e-05	1	0	G	110932	Leifsonia	7.41226106576455e-05
600	4	L100_4	1106	2.8610657870606e-05	1	0	S	1575	Leifsonia xyli	7.41226106576455e-05
600	4	L100_4	1109	2.8610657870606e-05	1	0	G	190323	Plantibacter	7.41226106576455e-05
600	4	L100_4	1110	2.8610657870606e-05	1	1	S	150123	Plantibacter flavus	7.41226106576455e-05
600	4	L100_4	1111	0.00014305328935303	5	0	F	145357	Dermacoccaceae	0.000370613053288227
600	4	L100_4	1112	5.7221315741212e-05	2	0	G	57495	Dermacoccus	0.000148245221315291
600	4	L100_4	1113	5.7221315741212e-05	2	2	S	1274	Dermacoccus nishinomiyaensis	0.000148245221315291
600	4	L100_4	1114	5.7221315741212e-05	2	0	G	745364	Luteipulveratus	0.000148245221315291
600	4	L100_4	1115	5.7221315741212e-05	2	2	S	571913	Luteipulveratus mongoliensis	0.000148245221315291
600	4	L100_4	1116	2.8610657870606e-05	1	0	G	57499	Kytococcus	7.41226106576455e-05
600	4	L100_4	1117	2.8610657870606e-05	1	0	S	1276	Kytococcus sedentarius	7.41226106576455e-05
600	4	L100_4	1119	8.5831973611818e-05	3	0	F	85017	Promicromonosporaceae	0.000222367831972936
600	4	L100_4	1120	5.7221315741212e-05	2	0	G	186188	Xylanimonas	0.000148245221315291
600	4	L100_4	1121	5.7221315741212e-05	2	0	S	186189	Xylanimonas cellulosilytica	0.000148245221315291
600	4	L100_4	1123	2.8610657870606e-05	1	0	G	254250	Isoptericola	7.41226106576455e-05
600	4	L100_4	1124	2.8610657870606e-05	1	0	S	372663	Isoptericola dokdonensis	7.41226106576455e-05
600	4	L100_4	1126	5.7221315741212e-05	2	0	F	85016	Cellulomonadaceae	0.000148245221315291
600	4	L100_4	1127	5.7221315741212e-05	2	0	G	1707	Cellulomonas	0.000148245221315291
600	4	L100_4	1128	5.7221315741212e-05	2	0	S	1708	Cellulomonas fimi	0.000148245221315291
600	4	L100_4	1130	5.7221315741212e-05	2	0	F	85020	Dermabacteraceae	0.000148245221315291
600	4	L100_4	1131	2.8610657870606e-05	1	0	G	36739	Dermabacter	7.41226106576455e-05
600	4	L100_4	1132	2.8610657870606e-05	1	1	S	1630135	Dermabacter vaginalis	7.41226106576455e-05
600	4	L100_4	1133	2.8610657870606e-05	1	0	G	43668	Brachybacterium	7.41226106576455e-05
600	4	L100_4	1134	2.8610657870606e-05	1	1	S	2017484	Brachybacterium sp. VM2412	7.41226106576455e-05
600	4	L100_4	1135	2.8610657870606e-05	1	0	F	85021	Intrasporangiaceae	7.41226106576455e-05
600	4	L100_4	1136	2.8610657870606e-05	1	0	G	267408	Arsenicicoccus	7.41226106576455e-05
600	4	L100_4	1137	2.8610657870606e-05	1	1	S	1658671	Arsenicicoccus sp. oral taxon 190	7.41226106576455e-05
600	4	L100_4	1138	2.8610657870606e-05	1	0	F	125316	Beutenbergiaceae	7.41226106576455e-05
600	4	L100_4	1139	2.8610657870606e-05	1	0	G	947525	Miniimonas	7.41226106576455e-05
600	4	L100_4	1140	2.8610657870606e-05	1	1	S	2171623	Miniimonas sp. S16	7.41226106576455e-05
600	4	L100_4	1141	0.00154497552501272	54	0	O	85007	Corynebacteriales	0.00400262097551285
600	4	L100_4	1142	0.00071526644676515	25	0	F	1653	Corynebacteriaceae	0.00185306526644114
600	4	L100_4	1143	0.00071526644676515	25	5	G	1716	Corynebacterium	0.00185306526644114
600	4	L100_4	1144	5.7221315741212e-05	2	0	S	191493	Corynebacterium sphenisci	0.000148245221315291
600	4	L100_4	1146	5.7221315741212e-05	2	2	S	441500	Corynebacterium timonense	0.000148245221315291
600	4	L100_4	1147	5.7221315741212e-05	2	2	S	136857	Corynebacterium testudinoris	0.000148245221315291
600	4	L100_4	1148	5.7221315741212e-05	2	0	S	1223514	Corynebacterium humireducens	0.000148245221315291
600	4	L100_4	1150	2.8610657870606e-05	1	1	S	2080740	Corynebacterium sp. 2183	7.41226106576455e-05
600	4	L100_4	1151	2.8610657870606e-05	1	0	S	160386	Corynebacterium casei	7.41226106576455e-05
600	4	L100_4	1153	2.8610657870606e-05	1	1	S	156978	Corynebacterium imitans	7.41226106576455e-05
600	4	L100_4	1154	2.8610657870606e-05	1	1	S	571915	Corynebacterium mustelae	7.41226106576455e-05
600	4	L100_4	1155	2.8610657870606e-05	1	0	S	575200	Corynebacterium maris	7.41226106576455e-05
600	4	L100_4	1157	2.8610657870606e-05	1	1	S	702967	Corynebacterium sp. NML98-0116	7.41226106576455e-05
600	4	L100_4	1158	2.8610657870606e-05	1	1	S	38302	Corynebacterium mycetoides	7.41226106576455e-05
600	4	L100_4	1159	2.8610657870606e-05	1	1	S	38301	Corynebacterium minutissimum	7.41226106576455e-05
600	4	L100_4	1160	2.8610657870606e-05	1	0	S	1717	Corynebacterium diphtheriae	7.41226106576455e-05
600	4	L100_4	1162	2.8610657870606e-05	1	1	S	1718	Corynebacterium glutamicum	7.41226106576455e-05
600	4	L100_4	1163	2.8610657870606e-05	1	1	S	28028	Corynebacterium flavescens	7.41226106576455e-05
600	4	L100_4	1164	2.8610657870606e-05	1	1	S	38289	Corynebacterium jeikeium	7.41226106576455e-05
600	4	L100_4	1165	0.000514991841670908	18	1	F	1762	Mycobacteriaceae	0.00133420699183762
600	4	L100_4	1166	0.00028610657870606	10	2	G	1763	Mycobacterium	0.000741226106576454
600	4	L100_4	1168	0.00014305328935303	5	5	S	78331	Mycobacterium canettii	0.000370613053288227
600	4	L100_4	1169	5.7221315741212e-05	2	2	S	1773	Mycobacterium tuberculosis	0.000148245221315291
600	4	L100_4	1171	2.8610657870606e-05	1	1	S	1767	Mycobacterium intracellulare	7.41226106576455e-05
600	4	L100_4	1172	0.00014305328935303	5	0	G	1866885	Mycolicibacterium	0.000370613053288227
600	4	L100_4	1173	8.5831973611818e-05	3	0	S	110539	Mycolicibacterium vanbaalenii	0.000222367831972936
600	4	L100_4	1175	5.7221315741212e-05	2	2	S	370526	Mycolicibacterium rutilum	0.000148245221315291
600	4	L100_4	1176	5.7221315741212e-05	2	0	G	697025	Hoyosella	0.000148245221315291
600	4	L100_4	1177	5.7221315741212e-05	2	0	S	639313	Hoyosella subflava	0.000148245221315291
600	4	L100_4	1179	0.000228885262964848	8	0	F	85025	Nocardiaceae	0.000592980885261164
600	4	L100_4	1180	0.000171663947223636	6	3	G	1827	Rhodococcus	0.000444735663945873
600	4	L100_4	1181	5.7221315741212e-05	2	2	S	191292	Rhodococcus aetherivorans	0.000148245221315291
600	4	L100_4	1182	2.8610657870606e-05	1	1	S	43767	Rhodococcus hoagii	7.41226106576455e-05
600	4	L100_4	1183	5.7221315741212e-05	2	0	G	1817	Nocardia	0.000148245221315291
600	4	L100_4	1184	2.8610657870606e-05	1	1	S	37326	Nocardia brasiliensis	7.41226106576455e-05
600	4	L100_4	1185	2.8610657870606e-05	1	1	S	134962	Nocardia soli	7.41226106576455e-05
600	4	L100_4	1186	5.7221315741212e-05	2	0	F	85026	Gordoniaceae	0.000148245221315291
600	4	L100_4	1187	5.7221315741212e-05	2	0	G	2053	Gordonia	0.000148245221315291
600	4	L100_4	1188	2.8610657870606e-05	1	1	S	2055	Gordonia terrae	7.41226106576455e-05
600	4	L100_4	1189	2.8610657870606e-05	1	1	S	1737359	Gordonia sp. 1D	7.41226106576455e-05
600	4	L100_4	1190	2.8610657870606e-05	1	0	F	85029	Dietziaceae	7.41226106576455e-05
600	4	L100_4	1191	2.8610657870606e-05	1	0	G	37914	Dietzia	7.41226106576455e-05
600	4	L100_4	1192	2.8610657870606e-05	1	1	S	2052657	Dietzia sp. JS16-p6b	7.41226106576455e-05
600	4	L100_4	1193	0.00102998368334182	36	0	O	85011	Streptomycetales	0.00266841398367524
600	4	L100_4	1194	0.00102998368334182	36	0	F	2062	Streptomycetaceae	0.00266841398367524
600	4	L100_4	1195	0.000972762367600604	34	16	G	1883	Streptomyces	0.00252016876235995
600	4	L100_4	1197	0.000114442631482424	4	4	S	1888	Streptomyces albus	0.000296490442630582
600	4	L100_4	1198	5.7221315741212e-05	2	2	S	1882757	Streptomyces sp. 3214.6	0.000148245221315291
600	4	L100_4	1199	5.7221315741212e-05	2	2	S	1736046	Streptomyces sp. SM18	0.000148245221315291
600	4	L100_4	1200	2.8610657870606e-05	1	1	S	553510	Streptomyces gilvosporeus	7.41226106576455e-05
600	4	L100_4	1201	2.8610657870606e-05	1	1	S	2282738	Streptomyces sp. GSSD-12	7.41226106576455e-05
600	4	L100_4	1202	2.8610657870606e-05	1	1	S	1535768	Streptomyces lunaelactis	7.41226106576455e-05
600	4	L100_4	1203	2.8610657870606e-05	1	1	S	1109743	Streptomyces sp. SCSIO 03032	7.41226106576455e-05
600	4	L100_4	1204	2.8610657870606e-05	1	1	S	862751	Streptomyces sp. SirexAA-E	7.41226106576455e-05
600	4	L100_4	1205	2.8610657870606e-05	1	1	S	164348	Streptomyces puniciscabiei	7.41226106576455e-05
600	4	L100_4	1206	2.8610657870606e-05	1	1	S	146923	Streptomyces parvulus	7.41226106576455e-05
600	4	L100_4	1207	2.8610657870606e-05	1	1	S	68223	Streptomyces katrae	7.41226106576455e-05
600	4	L100_4	1208	2.8610657870606e-05	1	0	S	29303	Streptomyces cattleya	7.41226106576455e-05
600	4	L100_4	1210	2.8610657870606e-05	1	0	S	1950	Streptomyces peucetius	7.41226106576455e-05
600	4	L100_4	1213	5.7221315741212e-05	2	0	G	228398	Streptacidiphilus	0.000148245221315291
600	4	L100_4	1214	5.7221315741212e-05	2	2	S	2126346	Streptacidiphilus sp. DSM 106435	0.000148245221315291
600	4	L100_4	1215	0.000629434473153332	22	0	O	85009	Propionibacteriales	0.0016306974344682
600	4	L100_4	1216	0.000486381183800302	17	0	F	31957	Propionibacteriaceae	0.00126008438117997
600	4	L100_4	1217	0.000257495920835454	9	0	G	203133	Propionimicrobium	0.000667103495918809
600	4	L100_4	1218	0.000257495920835454	9	9	S	1871034	Propionimicrobium sp. Marseille-P3275	0.000667103495918809
600	4	L100_4	1219	8.5831973611818e-05	3	0	G	72763	Tessaracoccus	0.000222367831972936
600	4	L100_4	1220	5.7221315741212e-05	2	2	S	1909732	Tessaracoccus sp. T2.5-30	0.000148245221315291
600	4	L100_4	1221	2.8610657870606e-05	1	1	S	1332264	Tessaracoccus aquimaris	7.41226106576455e-05
600	4	L100_4	1222	8.5831973611818e-05	3	0	G	1912216	Cutibacterium	0.000222367831972936
600	4	L100_4	1223	5.7221315741212e-05	2	1	S	33010	Cutibacterium avidum	0.000148245221315291
600	4	L100_4	1225	2.8610657870606e-05	1	1	S	1747	Cutibacterium acnes	7.41226106576455e-05
600	4	L100_4	1226	2.8610657870606e-05	1	0	G	1743	Propionibacterium	7.41226106576455e-05
600	4	L100_4	1227	2.8610657870606e-05	1	1	S	1744	Propionibacterium freudenreichii	7.41226106576455e-05
600	4	L100_4	1228	2.8610657870606e-05	1	0	G	1912217	Pseudopropionibacterium	7.41226106576455e-05
600	4	L100_4	1229	2.8610657870606e-05	1	0	S	1750	Pseudopropionibacterium propionicum	7.41226106576455e-05
600	4	L100_4	1231	0.00014305328935303	5	2	F	85015	Nocardioidaceae	0.000370613053288227
600	4	L100_4	1232	5.7221315741212e-05	2	0	G	1839	Nocardioides	0.000148245221315291
600	4	L100_4	1233	5.7221315741212e-05	2	2	S	196162	Nocardioides sp. JS614	0.000148245221315291
600	4	L100_4	1234	2.8610657870606e-05	1	0	G	117156	Actinopolymorpha	7.41226106576455e-05
600	4	L100_4	1235	2.8610657870606e-05	1	1	S	117157	Actinopolymorpha singaporensis	7.41226106576455e-05
600	4	L100_4	1236	0.000400549210188484	14	0	O	85013	Frankiales	0.00103771654920704
600	4	L100_4	1237	0.000371938552317878	13	0	F	74712	Frankiaceae	0.000963593938549391
600	4	L100_4	1238	0.000371938552317878	13	3	G	1854	Frankia	0.000963593938549391
600	4	L100_4	1239	0.00014305328935303	5	5	S	298654	Frankia inefficax	0.000370613053288227
600	4	L100_4	1240	5.7221315741212e-05	2	2	S	710111	Frankia sp. QA3	0.000148245221315291
600	4	L100_4	1241	2.8610657870606e-05	1	0	S	1859	Frankia alni	7.41226106576455e-05
600	4	L100_4	1243	2.8610657870606e-05	1	1	S	106370	Frankia casuarinae	7.41226106576455e-05
600	4	L100_4	1244	2.8610657870606e-05	1	1	S	298653	Frankia sp. EAN1pec	7.41226106576455e-05
600	4	L100_4	1247	2.8610657870606e-05	1	1	S	1882833	Frankineae bacterium MT45	7.41226106576455e-05
600	4	L100_4	1248	0.00014305328935303	5	0	O	85008	Micromonosporales	0.000370613053288227
600	4	L100_4	1249	0.00014305328935303	5	3	F	28056	Micromonosporaceae	0.000370613053288227
600	4	L100_4	1250	2.8610657870606e-05	1	0	G	1865	Actinoplanes	7.41226106576455e-05
600	4	L100_4	1251	2.8610657870606e-05	1	0	S	196914	Actinoplanes friuliensis	7.41226106576455e-05
600	4	L100_4	1253	2.8610657870606e-05	1	0	G	84593	Verrucosispora	7.41226106576455e-05
600	4	L100_4	1254	2.8610657870606e-05	1	0	S	1003110	Verrucosispora maris	7.41226106576455e-05
600	4	L100_4	1256	0.00014305328935303	5	0	O	85010	Pseudonocardiales	0.000370613053288227
600	4	L100_4	1257	0.00014305328935303	5	0	F	2070	Pseudonocardiaceae	0.000370613053288227
600	4	L100_4	1258	2.8610657870606e-05	1	0	G	1813	Amycolatopsis	7.41226106576455e-05
600	4	L100_4	1259	2.8610657870606e-05	1	1	S	1896961	Amycolatopsis sp. AA4	7.41226106576455e-05
600	4	L100_4	1260	2.8610657870606e-05	1	0	G	1847	Pseudonocardia	7.41226106576455e-05
600	4	L100_4	1261	2.8610657870606e-05	1	0	S	240495	Pseudonocardia dioxanivorans	7.41226106576455e-05
600	4	L100_4	1263	2.8610657870606e-05	1	0	G	2029	Kibdelosporangium	7.41226106576455e-05
600	4	L100_4	1264	2.8610657870606e-05	1	1	S	860235	Kibdelosporangium phytohabitans	7.41226106576455e-05
600	4	L100_4	1265	2.8610657870606e-05	1	0	G	2071	Saccharothrix	7.41226106576455e-05
600	4	L100_4	1266	2.8610657870606e-05	1	0	S	103731	Saccharothrix espanaensis	7.41226106576455e-05
600	4	L100_4	1268	2.8610657870606e-05	1	0	G	65496	Actinoalloteichus	7.41226106576455e-05
600	4	L100_4	1269	2.8610657870606e-05	1	1	S	2072503	Actinoalloteichus sp. AHMU CJ021	7.41226106576455e-05
600	4	L100_4	1270	8.5831973611818e-05	3	1	O	85012	Streptosporangiales	0.000222367831972936
600	4	L100_4	1271	5.7221315741212e-05	2	0	F	2004	Streptosporangiaceae	0.000148245221315291
600	4	L100_4	1272	5.7221315741212e-05	2	0	G	83681	Nonomuraea	0.000148245221315291
600	4	L100_4	1273	5.7221315741212e-05	2	2	S	1909395	Nonomuraea sp. ATCC 55076	0.000148245221315291
600	4	L100_4	1274	5.7221315741212e-05	2	0	O	2039638	Candidatus Nanopelagicales	0.000148245221315291
600	4	L100_4	1275	5.7221315741212e-05	2	0	F	2162846	Candidatus Nanopelagicaceae	0.000148245221315291
600	4	L100_4	1276	5.7221315741212e-05	2	0	G	622681	Candidatus Planktophila	0.000148245221315291
600	4	L100_4	1277	5.7221315741212e-05	2	2	S	1884914	Candidatus Planktophila dulcis	0.000148245221315291
600	4	L100_4	1278	2.8610657870606e-05	1	0	O	1643682	Geodermatophilales	7.41226106576455e-05
600	4	L100_4	1279	2.8610657870606e-05	1	0	F	85030	Geodermatophilaceae	7.41226106576455e-05
600	4	L100_4	1280	2.8610657870606e-05	1	0	G	38501	Blastococcus	7.41226106576455e-05
600	4	L100_4	1281	2.8610657870606e-05	1	0	S	138336	Blastococcus saxobsidens	7.41226106576455e-05
600	4	L100_4	1283	0.176241652482933	6160	245	C	84998	Coriobacteriia	0.456595281651096
600	4	L100_4	1284	0.165999036965256	5802	0	O	1643822	Eggerthellales	0.430059387035659
600	4	L100_4	1285	0.165999036965256	5802	870	F	1643826	Eggerthellaceae	0.430059387035659
600	4	L100_4	1286	0.0651464679713699	2277	53	G	84111	Eggerthella	0.168777184467459
600	4	L100_4	1287	0.0546749671907281	1911	1562	S	84112	Eggerthella lenta	0.14164830896676
600	4	L100_4	1289	0.00895513591349968	313	313	S	502558	Eggerthella sp. YY7918	0.023200377135843
600	4	L100_4	1290	0.0623712341579211	2180	511	G	644652	Gordonibacter	0.161587291233667
600	4	L100_4	1291	0.0226024197177787	790	790	S	1841863	Gordonibacter massiliensis	0.0585568624195399
600	4	L100_4	1292	0.0142481076195618	498	498	S	1335613	Gordonibacter urolithinfaciens	0.0369130601075074
600	4	L100_4	1293	0.0109006606487009	381	0	S	471189	Gordonibacter pamelaeae	0.0282407146605629
600	4	L100_4	1295	0.00563629960050938	197	0	G	447020	Adlercreutzia	0.0146021542995562
600	4	L100_4	1296	0.00563629960050938	197	0	S	446660	Adlercreutzia equolifaciens	0.0146021542995562
600	4	L100_4	1298	0.00291828710280181	102	0	G	1981050	Phoenicibacter	0.00756050628707984
600	4	L100_4	1299	0.00291828710280181	102	102	S	1944646	Phoenicibacter massiliensis	0.00756050628707984
600	4	L100_4	1300	0.0028610657870606	100	0	G	84108	Slackia	0.00741226106576454
600	4	L100_4	1301	0.0028610657870606	100	0	S	84110	Slackia heliotrinireducens	0.00741226106576454
600	4	L100_4	1303	0.00214579934029545	75	0	G	79603	Denitrobacterium	0.00555919579932341
600	4	L100_4	1304	0.00214579934029545	75	75	S	79604	Denitrobacterium detoxificans	0.00555919579932341
600	4	L100_4	1305	2.8610657870606e-05	1	0	G	84162	Cryptobacterium	7.41226106576455e-05
600	4	L100_4	1306	2.8610657870606e-05	1	0	S	84163	Cryptobacterium curtum	7.41226106576455e-05
600	4	L100_4	1308	0.00323300433937848	113	3	O	84999	Coriobacteriales	0.00837585500431394
600	4	L100_4	1309	0.00194552473520121	68	2	F	84107	Coriobacteriaceae	0.00504033752471989
600	4	L100_4	1311	0.00140192223565969	49	49	S	1531429	Coriobacteriaceae bacterium 68-1-3	0.00363200792222463
600	4	L100_4	1312	0.00042915986805909	15	0	G	102106	Collinsella	0.00111183915986468
600	4	L100_4	1313	0.00042915986805909	15	15	S	74426	Collinsella aerofaciens	0.00111183915986468
600	4	L100_4	1314	5.7221315741212e-05	2	0	G	33870	Coriobacterium	0.000148245221315291
600	4	L100_4	1315	5.7221315741212e-05	2	0	S	33871	Coriobacterium glomerans	0.000148245221315291
600	4	L100_4	1317	0.00120164763056545	42	4	F	1643824	Atopobiaceae	0.00311314964762111
600	4	L100_4	1318	0.00085831973611818	30	0	G	1935188	Libanicoccus	0.00222367831972936
600	4	L100_4	1319	0.00085831973611818	30	30	S	1871022	Libanicoccus massiliensis	0.00222367831972936
600	4	L100_4	1320	0.000228885262964848	8	0	G	133925	Olsenella	0.000592980885261164
600	4	L100_4	1321	0.00014305328935303	5	5	S	604330	Olsenella umbonata	0.000370613053288227
600	4	L100_4	1322	5.7221315741212e-05	2	2	S	1805478	Olsenella sp. Marseille-P2300	0.000148245221315291
600	4	L100_4	1323	2.8610657870606e-05	1	0	S	133926	Olsenella uli	7.41226106576455e-05
600	4	L100_4	1325	5.7221315741212e-05	2	0	C	908620	Nitriliruptoria	0.000148245221315291
600	4	L100_4	1326	5.7221315741212e-05	2	0	O	908621	Euzebyales	0.000148245221315291
600	4	L100_4	1327	5.7221315741212e-05	2	0	F	908622	Euzebyaceae	0.000148245221315291
600	4	L100_4	1328	5.7221315741212e-05	2	0	G	908623	Euzebya	0.000148245221315291
600	4	L100_4	1329	5.7221315741212e-05	2	2	S	1608957	Euzebya sp. DY32-46	0.000148245221315291
600	4	L100_4	1357	0.00111581565695363	39	8	P	544448	Tenericutes	0.00289078181564817
600	4	L100_4	1358	0.000801098420376968	28	6	C	31969	Mollicutes	0.00207543309841407
600	4	L100_4	1359	0.000314717236576666	11	0	O	2085	Mycoplasmatales	0.0008153487172341
600	4	L100_4	1360	0.000314717236576666	11	0	F	2092	Mycoplasmataceae	0.0008153487172341
600	4	L100_4	1361	0.000314717236576666	11	3	G	2093	Mycoplasma	0.0008153487172341
600	4	L100_4	1362	8.5831973611818e-05	3	3	S	1749074	Mycoplasma sp. (ex Biomphalaria glabrata)	0.000222367831972936
600	4	L100_4	1363	5.7221315741212e-05	2	2	S	29555	Mycoplasma canis	0.000148245221315291
600	4	L100_4	1364	2.8610657870606e-05	1	1	S	2096	Mycoplasma gallisepticum	7.41226106576455e-05
600	4	L100_4	1365	2.8610657870606e-05	1	0	S	2118	Mycoplasma mobile	7.41226106576455e-05
600	4	L100_4	1367	2.8610657870606e-05	1	1	S	2112	Mycoplasma bovigenitalium	7.41226106576455e-05
600	4	L100_4	1368	0.000171663947223636	6	0	O	186328	Entomoplasmatales	0.000444735663945873
600	4	L100_4	1369	0.00014305328935303	5	0	F	33925	Entomoplasmataceae	0.000370613053288227
600	4	L100_4	1370	0.000114442631482424	4	0	G	46239	Mesoplasma	0.000296490442630582
600	4	L100_4	1371	5.7221315741212e-05	2	2	S	2151	Mesoplasma florum	0.000148245221315291
600	4	L100_4	1372	5.7221315741212e-05	2	0	S	138853	Mesoplasma lactucae	0.000148245221315291
600	4	L100_4	1374	2.8610657870606e-05	1	0	G	46238	Entomoplasma	7.41226106576455e-05
600	4	L100_4	1375	2.8610657870606e-05	1	1	S	214888	Entomoplasma luminosum	7.41226106576455e-05
600	4	L100_4	1376	2.8610657870606e-05	1	0	F	2131	Spiroplasmataceae	7.41226106576455e-05
600	4	L100_4	1377	2.8610657870606e-05	1	1	G	2132	Spiroplasma	7.41226106576455e-05
600	4	L100_4	1378	0.00014305328935303	5	0	O	186329	Acholeplasmatales	0.000370613053288227
600	4	L100_4	1379	0.00014305328935303	5	0	F	2146	Acholeplasmataceae	0.000370613053288227
600	4	L100_4	1380	0.00014305328935303	5	0	G	2147	Acholeplasma	0.000370613053288227
600	4	L100_4	1381	0.00014305328935303	5	5	S	2148	Acholeplasma laidlawii	0.000370613053288227
600	4	L100_4	1383	2.8610657870606e-05	1	1	S	1911683	Tenericutes bacterium MZ-XQ	7.41226106576455e-05
600	4	L100_4	1385	0.000543602499541514	19	2	P	1117	Cyanobacteria	0.00140832960249526
600	4	L100_4	1386	0.000257495920835454	9	0	O	1890424	Synechococcales	0.000667103495918809
600	4	L100_4	1387	0.000228885262964848	8	0	F	1890426	Synechococcaceae	0.000592980885261164
600	4	L100_4	1388	0.00014305328935303	5	1	G	1129	Synechococcus	0.000370613053288227
600	4	L100_4	1389	2.8610657870606e-05	1	1	S	32051	Synechococcus sp. WH 7803	7.41226106576455e-05
600	4	L100_4	1390	2.8610657870606e-05	1	1	S	32052	Synechococcus sp. WH 8020	7.41226106576455e-05
600	4	L100_4	1391	2.8610657870606e-05	1	1	S	321332	Synechococcus sp. JA-2-3B'a(2-13)	7.41226106576455e-05
600	4	L100_4	1392	2.8610657870606e-05	1	1	S	321327	Synechococcus sp. JA-3-3Ab	7.41226106576455e-05
600	4	L100_4	1393	5.7221315741212e-05	2	0	G	167375	Cyanobium	0.000148245221315291
600	4	L100_4	1394	2.8610657870606e-05	1	0	S	59930	Cyanobium gracile	7.41226106576455e-05
600	4	L100_4	1396	2.8610657870606e-05	1	1	S	1851505	Cyanobium sp. NIES-981	7.41226106576455e-05
600	4	L100_4	1397	2.8610657870606e-05	1	1	G	146785	Thermosynechococcus	7.41226106576455e-05
600	4	L100_4	1398	2.8610657870606e-05	1	0	F	1213	Prochloraceae	7.41226106576455e-05
600	4	L100_4	1399	2.8610657870606e-05	1	0	G	1218	Prochlorococcus	7.41226106576455e-05
600	4	L100_4	1400	2.8610657870606e-05	1	0	S	1219	Prochlorococcus marinus	7.41226106576455e-05
600	4	L100_4	1402	0.000114442631482424	4	1	O	1161	Nostocales	0.000296490442630582
600	4	L100_4	1403	2.8610657870606e-05	1	0	F	1162	Nostocaceae	7.41226106576455e-05
600	4	L100_4	1404	2.8610657870606e-05	1	0	G	1163	Anabaena	7.41226106576455e-05
600	4	L100_4	1405	2.8610657870606e-05	1	1	S	46234	Anabaena sp. 90	7.41226106576455e-05
600	4	L100_4	1406	2.8610657870606e-05	1	1	F	1185	Rivulariaceae	7.41226106576455e-05
600	4	L100_4	1407	2.8610657870606e-05	1	0	F	1892259	Aphanizomenonaceae	7.41226106576455e-05
600	4	L100_4	1408	2.8610657870606e-05	1	0	G	244599	Raphidiopsis	7.41226106576455e-05
600	4	L100_4	1409	2.8610657870606e-05	1	0	S	312883	Raphidiopsis curvata	7.41226106576455e-05
600	4	L100_4	1412	5.7221315741212e-05	2	0	O	1150	Oscillatoriales	0.000148245221315291
600	4	L100_4	1413	2.8610657870606e-05	1	0	F	1892251	Coleofasciculaceae	7.41226106576455e-05
600	4	L100_4	1414	2.8610657870606e-05	1	0	G	63132	Geitlerinema	7.41226106576455e-05
600	4	L100_4	1415	2.8610657870606e-05	1	1	S	1173025	Geitlerinema sp. PCC 7407	7.41226106576455e-05
600	4	L100_4	1416	2.8610657870606e-05	1	0	F	1892254	Oscillatoriaceae	7.41226106576455e-05
600	4	L100_4	1417	2.8610657870606e-05	1	0	G	1158	Oscillatoria	7.41226106576455e-05
600	4	L100_4	1418	2.8610657870606e-05	1	0	S	482564	Oscillatoria nigro-viridis	7.41226106576455e-05
600	4	L100_4	1420	2.8610657870606e-05	1	0	O	1118	Chroococcales	7.41226106576455e-05
600	4	L100_4	1421	2.8610657870606e-05	1	0	F	1890450	Aphanothecaceae	7.41226106576455e-05
600	4	L100_4	1423	2.8610657870606e-05	1	0	G	76023	Halothece	7.41226106576455e-05
600	4	L100_4	1424	2.8610657870606e-05	1	1	S	65093	Halothece sp. PCC 7418	7.41226106576455e-05
600	4	L100_4	1425	2.8610657870606e-05	1	0	C	307596	Gloeobacteria	7.41226106576455e-05
600	4	L100_4	1426	2.8610657870606e-05	1	0	O	307595	Gloeobacterales	7.41226106576455e-05
600	4	L100_4	1427	2.8610657870606e-05	1	0	F	1890422	Gloeobacteraceae	7.41226106576455e-05
600	4	L100_4	1428	2.8610657870606e-05	1	0	G	33071	Gloeobacter	7.41226106576455e-05
600	4	L100_4	1429	2.8610657870606e-05	1	0	S	1416614	Gloeobacter kilaueensis	7.41226106576455e-05
600	4	L100_4	1431	5.7221315741212e-05	2	0	P	200795	Chloroflexi	0.000148245221315291
600	4	L100_4	1432	2.8610657870606e-05	1	0	C	32061	Chloroflexia	7.41226106576455e-05
600	4	L100_4	1433	2.8610657870606e-05	1	0	O	32064	Chloroflexales	7.41226106576455e-05
600	4	L100_4	1435	2.8610657870606e-05	1	0	F	1106	Chloroflexaceae	7.41226106576455e-05
600	4	L100_4	1436	2.8610657870606e-05	1	0	G	1107	Chloroflexus	7.41226106576455e-05
600	4	L100_4	1437	2.8610657870606e-05	1	1	S	1108	Chloroflexus aurantiacus	7.41226106576455e-05
600	4	L100_4	1438	2.8610657870606e-05	1	0	C	292625	Anaerolineae	7.41226106576455e-05
600	4	L100_4	1439	2.8610657870606e-05	1	0	O	292629	Anaerolineales	7.41226106576455e-05
600	4	L100_4	1440	2.8610657870606e-05	1	0	F	292628	Anaerolineaceae	7.41226106576455e-05
600	4	L100_4	1442	2.8610657870606e-05	1	1	S	1889813	Anaerolineaceae bacterium oral taxon 439	7.41226106576455e-05
600	4	L100_4	1443	5.23975588242279	183140	156	P	1224	Proteobacteria	13.5748149158412
600	4	L100_4	1444	5.21211798691978	182174	184	C	1236	Gammaproteobacteria	13.5032124739459
600	4	L100_4	1445	5.19907152693078	181718	1255	O	91347	Enterobacterales	13.469412563486
600	4	L100_4	1446	5.16144851183094	180403	36963	F	543	Enterobacteriaceae	13.3719413304712
600	4	L100_4	1447	4.06454449972977	142064	7234	G	561	Escherichia	10.5301545604677
600	4	L100_4	1448	3.84367022096869	134344	133075	S	562	Escherichia coli	9.95792800619072
600	4	L100_4	1540	0.0080968161773815	283	279	S	208962	Escherichia albertii	0.0209766988161137
600	4	L100_4	1542	0.00371938552317878	130	130	S	1499973	Escherichia marmotae	0.00963593938549391
600	4	L100_4	1543	0.00208857802455424	73	30	S	564	Escherichia fergusonii	0.00541095057800812
600	4	L100_4	1546	0.0103284474912888	361	63	G	544	Citrobacter	0.02675826244741
600	4	L100_4	1548	0.00151636486714212	53	53	S	2077147	Citrobacter freundii complex sp. CFNIH3	0.00392849836485521
600	4	L100_4	1549	0.00137331157778909	48	45	S	546	Citrobacter freundii	0.00355788531156698
600	4	L100_4	1551	0.00085831973611818	30	30	S	57706	Citrobacter braakii	0.00222367831972936
600	4	L100_4	1552	0.000457770525929696	16	16	S	67827	Citrobacter werkmanii	0.00118596177052233
600	4	L100_4	1553	5.7221315741212e-05	2	2	S	2066049	Citrobacter freundii complex sp. CFNIH2	0.000148245221315291
600	4	L100_4	1554	5.7221315741212e-05	2	2	S	2077148	Citrobacter freundii complex sp. CFNIH4	0.000148245221315291
600	4	L100_4	1555	0.000686655788894544	24	24	S	545	Citrobacter koseri	0.00177894265578349
600	4	L100_4	1556	0.000543602499541514	19	0	S	67825	Citrobacter rodentium	0.00140832960249526
600	4	L100_4	1558	0.00042915986805909	15	3	S	35703	Citrobacter amalonaticus	0.00111183915986468
600	4	L100_4	1560	0.00028610657870606	10	10	S	1702170	Citrobacter sp. FDAARGOS_156	0.000741226106576454
600	4	L100_4	1561	0.000114442631482424	4	4	S	67824	Citrobacter farmeri	0.000296490442630582
600	4	L100_4	1562	8.5831973611818e-05	3	3	S	1920110	Citrobacter sp. CFNIH10	0.000222367831972936
600	4	L100_4	1563	0.00786793091441665	275	9	G	590	Salmonella	0.0203837179308525
600	4	L100_4	1564	0.00692377920468665	242	91	S	28901	Salmonella enterica	0.0179376717791502
600	4	L100_4	1618	0.000686655788894544	24	21	S	54736	Salmonella bongori	0.00177894265578349
600	4	L100_4	1621	0.00494964381161484	173	39	G	570	Klebsiella	0.0128232116437727
600	4	L100_4	1622	0.00254634855048393	89	80	S	573	Klebsiella pneumoniae	0.00659691234853044
600	4	L100_4	1626	0.000658045131023938	23	23	S	571	Klebsiella oxytoca	0.00170482004512585
600	4	L100_4	1627	0.000228885262964848	8	8	S	548	Klebsiella aerogenes	0.000592980885261164
600	4	L100_4	1628	0.00014305328935303	5	5	S	1134687	Klebsiella michiganensis	0.000370613053288227
600	4	L100_4	1629	0.000114442631482424	4	4	S	244366	Klebsiella variicola	0.000296490442630582
600	4	L100_4	1630	5.7221315741212e-05	2	1	S	1463165	Klebsiella quasipneumoniae	0.000148245221315291
600	4	L100_4	1632	2.8610657870606e-05	1	1	S	1905288	Klebsiella sp. LTGPAF-6F	7.41226106576455e-05
600	4	L100_4	1633	2.8610657870606e-05	1	1	S	1934254	Klebsiella sp. M5al	7.41226106576455e-05
600	4	L100_4	1634	2.8610657870606e-05	1	1	S	2026240	Klebsiella quasivariicola	7.41226106576455e-05
600	4	L100_4	1635	0.00383382815466121	134	14	G	547	Enterobacter	0.00993242982812449
600	4	L100_4	1637	0.000543602499541514	19	15	S	550	Enterobacter cloacae	0.00140832960249526
600	4	L100_4	1643	0.00042915986805909	15	4	S	61645	Enterobacter asburiae	0.00111183915986468
600	4	L100_4	1645	0.000228885262964848	8	8	S	2027919	Enterobacter cloacae complex sp.	0.000592980885261164
600	4	L100_4	1646	0.00014305328935303	5	5	S	69218	Enterobacter cancerogenus	0.000370613053288227
600	4	L100_4	1647	8.5831973611818e-05	3	1	S	158836	Enterobacter hormaechei	0.000222367831972936
600	4	L100_4	1650	8.5831973611818e-05	3	3	S	1870930	Enterobacter cloacae complex sp. 35734	0.000222367831972936
600	4	L100_4	1651	5.7221315741212e-05	2	2	S	299767	Enterobacter ludwigii	0.000148245221315291
600	4	L100_4	1652	5.7221315741212e-05	2	2	S	1812935	Enterobacter roggenkampii	0.000148245221315291
600	4	L100_4	1653	2.8610657870606e-05	1	1	S	1915310	Enterobacter cloacae complex sp. ECNIH7	7.41226106576455e-05
600	4	L100_4	1654	0.000400549210188484	14	14	S	1692238	Enterobacter sp. FY-07	0.00103771654920704
600	4	L100_4	1655	0.000257495920835454	9	9	S	399742	Enterobacter sp. 638	0.000667103495918809
600	4	L100_4	1656	0.000257495920835454	9	9	S	1914861	Enterobacter sp. SA187	0.000667103495918809
600	4	L100_4	1657	0.000114442631482424	4	4	S	1166130	Enterobacter sp. R4-368	0.000296490442630582
600	4	L100_4	1658	0.000114442631482424	4	4	S	1977566	Enterobacter sp. Crenshaw	0.000296490442630582
600	4	L100_4	1659	5.7221315741212e-05	2	2	S	1868135	Enterobacter sp. HK169	0.000148245221315291
600	4	L100_4	1660	0.00363355354956696	127	3	G	620	Shigella	0.00941357155352097
600	4	L100_4	1661	0.00266079118196636	93	40	S	622	Shigella dysenteriae	0.00689340279116103
600	4	L100_4	1663	0.000886930393988786	31	0	S	623	Shigella flexneri	0.00229780093038701
600	4	L100_4	1666	0.00320439368150787	112	5	G	160674	Raoultella	0.00830173239365629
600	4	L100_4	1667	0.00303272973428424	106	106	S	54291	Raoultella ornithinolytica	0.00785699672971042
600	4	L100_4	1668	2.8610657870606e-05	1	1	S	575	Raoultella planticola	7.41226106576455e-05
600	4	L100_4	1671	0.00071526644676515	25	25	S	693444	Enterobacteriaceae bacterium strain FGI 57	0.00185306526644114
600	4	L100_4	1672	0.000200274605094242	7	7	S	891974	Plautia stali symbiont	0.000518858274603518
600	4	L100_4	1673	5.7221315741212e-05	2	2	S	2066051	Enterobacteriaceae bacterium ENNIH1	0.000148245221315291
600	4	L100_4	1674	2.8610657870606e-05	1	1	S	2282309	Enterobacteriaceae bacterium w17	7.41226106576455e-05
600	4	L100_4	1675	2.8610657870606e-05	1	1	S	2282310	Enterobacteriaceae bacterium w6	7.41226106576455e-05
600	4	L100_4	1678	2.8610657870606e-05	1	0	G	203804	Candidatus Blochmannia	7.41226106576455e-05
600	4	L100_4	1680	2.8610657870606e-05	1	1	S	1505597	Blochmannia endosymbiont of Camponotus (Colobopsis) obliquus	7.41226106576455e-05
600	4	L100_4	1682	2.8610657870606e-05	1	0	G	568987	Candidatus Hamiltonella	7.41226106576455e-05
600	4	L100_4	1683	2.8610657870606e-05	1	1	S	138072	Candidatus Hamiltonella defensa	7.41226106576455e-05
600	4	L100_4	1685	2.8610657870606e-05	1	1	S	1835721	secondary endosymbiont of Trabutina mannipara	7.41226106576455e-05
600	4	L100_4	1686	2.8610657870606e-05	1	0	G	1906657	Candidatus Doolittlea	7.41226106576455e-05
600	4	L100_4	1687	2.8610657870606e-05	1	1	S	1778262	Candidatus Doolittlea endobia	7.41226106576455e-05
600	4	L100_4	1688	0.000915541051859392	32	6	G	1330547	Kosakonia	0.00237192354104465
600	4	L100_4	1689	0.00028610657870606	10	10	S	208223	Kosakonia cowanii	0.000741226106576454
600	4	L100_4	1690	0.000257495920835454	9	9	S	497725	Kosakonia oryzae	0.000667103495918809
600	4	L100_4	1691	0.000200274605094242	7	4	S	1158459	Kosakonia sacchari	0.000518858274603518
600	4	L100_4	1693	0.000772487762506362	27	9	G	413496	Cronobacter	0.00200131048775643
600	4	L100_4	1694	0.000171663947223636	6	0	S	413501	Cronobacter muytjensii	0.000444735663945873
600	4	L100_4	1696	8.5831973611818e-05	3	0	S	413502	Cronobacter turicensis	0.000222367831972936
600	4	L100_4	1698	8.5831973611818e-05	3	0	S	535744	Cronobacter universalis	0.000222367831972936
600	4	L100_4	1700	8.5831973611818e-05	3	0	S	1163710	Cronobacter condimenti	0.000222367831972936
600	4	L100_4	1702	5.7221315741212e-05	2	2	S	28141	Cronobacter sakazakii	0.000148245221315291
600	4	L100_4	1703	2.8610657870606e-05	1	0	S	413497	Cronobacter dublinensis	7.41226106576455e-05
600	4	L100_4	1706	0.000743877104635756	26	0	G	1330546	Pluralibacter	0.00192718787709878
600	4	L100_4	1707	0.000400549210188484	14	12	S	1334193	Enterobacter lignolyticus	0.00103771654920704
600	4	L100_4	1709	0.000343327894447272	12	12	S	61647	Pluralibacter gergoviae	0.000889471327891745
600	4	L100_4	1710	0.00071526644676515	25	3	G	1330545	Lelliottia	0.00185306526644114
600	4	L100_4	1711	0.000228885262964848	8	8	S	1907578	Lelliottia jeotgali	0.000592980885261164
600	4	L100_4	1712	0.000200274605094242	7	7	S	2153385	Lelliottia sp. WB101	0.000518858274603518
600	4	L100_4	1713	0.000171663947223636	6	6	S	61646	Lelliottia amnigena	0.000444735663945873
600	4	L100_4	1714	2.8610657870606e-05	1	1	S	69220	Lelliottia nimipressuralis	7.41226106576455e-05
600	4	L100_4	1715	0.000400549210188484	14	0	G	158483	Cedecea	0.00103771654920704
600	4	L100_4	1716	0.000400549210188484	14	14	S	158822	Cedecea neteri	0.00103771654920704
600	4	L100_4	1717	0.000228885262964848	8	0	G	929812	Gibbsiella	0.000592980885261164
600	4	L100_4	1718	0.000228885262964848	8	8	S	929813	Gibbsiella quercinecans	0.000592980885261164
600	4	L100_4	1719	0.000228885262964848	8	0	G	1335483	Shimwellia	0.000592980885261164
600	4	L100_4	1720	0.000228885262964848	8	0	S	563	Shimwellia blattae	0.000592980885261164
600	4	L100_4	1722	0.000114442631482424	4	3	G	83654	Leclercia	0.000296490442630582
600	4	L100_4	1723	2.8610657870606e-05	1	1	S	1920114	Leclercia sp. LSNIH1	7.41226106576455e-05
600	4	L100_4	1724	0.000114442631482424	4	0	G	579	Kluyvera	0.000296490442630582
600	4	L100_4	1725	0.000114442631482424	4	4	S	61648	Kluyvera intermedia	0.000296490442630582
600	4	L100_4	1726	5.7221315741212e-05	2	0	G	1048757	Candidatus Moranella	0.000148245221315291
600	4	L100_4	1727	5.7221315741212e-05	2	2	S	1048758	Candidatus Moranella endobia	0.000148245221315291
600	4	L100_4	1728	2.8610657870606e-05	1	0	G	409304	Candidatus Ishikawaella	7.41226106576455e-05
600	4	L100_4	1729	2.8610657870606e-05	1	0	S	168169	Candidatus Ishikawaella capsulata	7.41226106576455e-05
600	4	L100_4	1731	2.8610657870606e-05	1	0	G	2172100	Limnobaculum	7.41226106576455e-05
600	4	L100_4	1732	2.8610657870606e-05	1	1	S	2172103	Limnobaculum parvum	7.41226106576455e-05
600	4	L100_4	1733	0.000743877104635756	26	0	F	1903411	Yersiniaceae	0.00192718787709878
600	4	L100_4	1734	0.000457770525929696	16	3	G	629	Yersinia	0.00118596177052233
600	4	L100_4	1736	0.00014305328935303	5	2	S	632	Yersinia pestis	0.000370613053288227
600	4	L100_4	1740	2.8610657870606e-05	1	1	S	633	Yersinia pseudotuberculosis	7.41226106576455e-05
600	4	L100_4	1741	2.8610657870606e-05	1	1	S	367190	Yersinia similis	7.41226106576455e-05
600	4	L100_4	1742	5.7221315741212e-05	2	1	S	29484	Yersinia frederiksenii	0.000148245221315291
600	4	L100_4	1744	5.7221315741212e-05	2	2	S	419257	Yersinia massiliensis	0.000148245221315291
600	4	L100_4	1745	2.8610657870606e-05	1	0	S	29483	Yersinia aldovae	7.41226106576455e-05
600	4	L100_4	1747	2.8610657870606e-05	1	1	S	29486	Yersinia ruckeri	7.41226106576455e-05
600	4	L100_4	1748	0.00028610657870606	10	5	G	613	Serratia	0.000741226106576454
600	4	L100_4	1749	8.5831973611818e-05	3	3	S	61652	Serratia rubidaea	0.000222367831972936
600	4	L100_4	1750	2.8610657870606e-05	1	1	S	615	Serratia marcescens	7.41226106576455e-05
600	4	L100_4	1751	2.8610657870606e-05	1	1	S	47917	Serratia fonticola	7.41226106576455e-05
600	4	L100_4	1752	0.000343327894447272	12	0	F	1903409	Erwiniaceae	0.000889471327891745
600	4	L100_4	1753	0.000228885262964848	8	0	G	53335	Pantoea	0.000592980885261164
600	4	L100_4	1754	0.000171663947223636	6	6	S	553	Pantoea ananatis	0.000444735663945873
600	4	L100_4	1755	2.8610657870606e-05	1	0	S	66269	Pantoea stewartii	7.41226106576455e-05
600	4	L100_4	1758	2.8610657870606e-05	1	1	S	1484158	Pantoea sp. PSNIH1	7.41226106576455e-05
600	4	L100_4	1759	5.7221315741212e-05	2	0	G	32199	Buchnera	0.000148245221315291
600	4	L100_4	1760	5.7221315741212e-05	2	1	S	9	Buchnera aphidicola	0.000148245221315291
600	4	L100_4	1762	2.8610657870606e-05	1	0	G	551	Erwinia	7.41226106576455e-05
600	4	L100_4	1763	2.8610657870606e-05	1	0	S	182337	Erwinia billingiae	7.41226106576455e-05
600	4	L100_4	1765	2.8610657870606e-05	1	0	G	82986	Tatumella	7.41226106576455e-05
600	4	L100_4	1766	2.8610657870606e-05	1	1	S	82987	Tatumella ptyseos	7.41226106576455e-05
600	4	L100_4	1767	0.000228885262964848	8	0	F	1903410	Pectobacteriaceae	0.000592980885261164
600	4	L100_4	1768	0.000114442631482424	4	1	G	204037	Dickeya	0.000296490442630582
600	4	L100_4	1769	5.7221315741212e-05	2	0	S	204042	Dickeya zeae	0.000148245221315291
600	4	L100_4	1771	2.8610657870606e-05	1	1	S	204039	Dickeya dianthicola	7.41226106576455e-05
600	4	L100_4	1772	5.7221315741212e-05	2	0	G	122277	Pectobacterium	0.000148245221315291
600	4	L100_4	1773	5.7221315741212e-05	2	2	S	29471	Pectobacterium atrosepticum	0.000148245221315291
600	4	L100_4	1774	2.8610657870606e-05	1	0	G	71655	Brenneria	7.41226106576455e-05
600	4	L100_4	1775	2.8610657870606e-05	1	1	S	598467	Brenneria sp. EniD312	7.41226106576455e-05
600	4	L100_4	1776	2.8610657870606e-05	1	0	G	84565	Sodalis	7.41226106576455e-05
600	4	L100_4	1777	2.8610657870606e-05	1	0	S	63612	Sodalis glossinidius	7.41226106576455e-05
600	4	L100_4	1779	0.000228885262964848	8	1	F	1903414	Morganellaceae	0.000592980885261164
600	4	L100_4	1780	8.5831973611818e-05	3	0	G	583	Proteus	0.000222367831972936
600	4	L100_4	1781	8.5831973611818e-05	3	2	S	584	Proteus mirabilis	0.000222367831972936
600	4	L100_4	1783	5.7221315741212e-05	2	0	G	586	Providencia	0.000148245221315291
600	4	L100_4	1784	5.7221315741212e-05	2	2	S	333962	Providencia heimbachae	0.000148245221315291
600	4	L100_4	1785	2.8610657870606e-05	1	0	G	626	Xenorhabdus	7.41226106576455e-05
600	4	L100_4	1786	2.8610657870606e-05	1	1	S	351671	Xenorhabdus doucetiae	7.41226106576455e-05
600	4	L100_4	1787	2.8610657870606e-05	1	1	G	29487	Photorhabdus	7.41226106576455e-05
600	4	L100_4	1788	0.000114442631482424	4	0	F	1903412	Hafniaceae	0.000296490442630582
600	4	L100_4	1789	8.5831973611818e-05	3	0	G	82982	Obesumbacterium	0.000222367831972936
600	4	L100_4	1790	8.5831973611818e-05	3	3	S	82983	Obesumbacterium proteus	0.000222367831972936
600	4	L100_4	1791	2.8610657870606e-05	1	1	G	635	Edwardsiella	7.41226106576455e-05
600	4	L100_4	1793	5.7221315741212e-05	2	0	G	702	Plesiomonas	0.000148245221315291
600	4	L100_4	1794	5.7221315741212e-05	2	2	S	703	Plesiomonas shigelloides	0.000148245221315291
600	4	L100_4	1795	0.00280384447131939	98	0	O	72274	Pseudomonadales	0.00726401584444925
600	4	L100_4	1796	0.00251773789261333	88	1	F	135621	Pseudomonadaceae	0.0065227897378728
600	4	L100_4	1797	0.00243190591900151	85	28	G	286	Pseudomonas	0.00630042190589986
600	4	L100_4	1799	0.000171663947223636	6	6	S	47884	Pseudomonas taetrolens	0.000444735663945873
600	4	L100_4	1800	0.00014305328935303	5	5	S	296	Pseudomonas fragi	0.000370613053288227
600	4	L100_4	1801	2.8610657870606e-05	1	1	S	587753	Pseudomonas chlororaphis	7.41226106576455e-05
600	4	L100_4	1803	0.000114442631482424	4	2	S	294	Pseudomonas fluorescens	0.000296490442630582
600	4	L100_4	1806	2.8610657870606e-05	1	1	S	380021	Pseudomonas protegens	7.41226106576455e-05
600	4	L100_4	1807	2.8610657870606e-05	1	1	S	47879	Pseudomonas corrugata	7.41226106576455e-05
600	4	L100_4	1808	2.8610657870606e-05	1	0	S	47883	Pseudomonas synxantha	7.41226106576455e-05
600	4	L100_4	1810	2.8610657870606e-05	1	1	S	76760	Pseudomonas rhodesiae	7.41226106576455e-05
600	4	L100_4	1811	2.8610657870606e-05	1	1	S	129817	Pseudomonas brenneri	7.41226106576455e-05
600	4	L100_4	1814	5.7221315741212e-05	2	1	S	317	Pseudomonas syringae	0.000148245221315291
600	4	L100_4	1818	5.7221315741212e-05	2	0	S	29438	Pseudomonas savastanoi	0.000148245221315291
600	4	L100_4	1821	2.8610657870606e-05	1	0	S	36746	Pseudomonas cichorii	7.41226106576455e-05
600	4	L100_4	1824	8.5831973611818e-05	3	3	S	300	Pseudomonas mendocina	0.000222367831972936
600	4	L100_4	1825	2.8610657870606e-05	1	1	S	287	Pseudomonas aeruginosa	7.41226106576455e-05
600	4	L100_4	1827	5.7221315741212e-05	2	2	S	47885	Pseudomonas oryzihabitans	0.000148245221315291
600	4	L100_4	1828	2.8610657870606e-05	1	1	S	303	Pseudomonas putida	7.41226106576455e-05
600	4	L100_4	1829	2.8610657870606e-05	1	1	S	76759	Pseudomonas monteilii	7.41226106576455e-05
600	4	L100_4	1830	8.5831973611818e-05	3	3	S	1981174	Pseudomonas sp. M30-35	0.000222367831972936
600	4	L100_4	1831	8.5831973611818e-05	3	3	S	2067572	Pseudomonas sp. NC02	0.000222367831972936
600	4	L100_4	1832	8.5831973611818e-05	3	3	S	1788301	Pseudomonas versuta	0.000222367831972936
600	4	L100_4	1833	5.7221315741212e-05	2	2	S	198620	Pseudomonas koreensis	0.000148245221315291
600	4	L100_4	1834	2.8610657870606e-05	1	1	S	219572	Pseudomonas antarctica	7.41226106576455e-05
600	4	L100_4	1835	2.8610657870606e-05	1	1	S	2045200	Pseudomonas sp. s211(2017)	7.41226106576455e-05
600	4	L100_4	1836	2.8610657870606e-05	1	1	S	1930532	Pseudomonas sp. CC6-YY-74	7.41226106576455e-05
600	4	L100_4	1837	2.8610657870606e-05	1	1	S	1259844	Pseudomonas sp. FGI182	7.41226106576455e-05
600	4	L100_4	1840	2.8610657870606e-05	1	1	S	316	Pseudomonas stutzeri	7.41226106576455e-05
600	4	L100_4	1841	2.8610657870606e-05	1	1	S	122355	Pseudomonas psychrophila	7.41226106576455e-05
600	4	L100_4	1842	2.8610657870606e-05	1	1	S	46677	Pseudomonas agarici	7.41226106576455e-05
600	4	L100_4	1843	2.8610657870606e-05	1	1	S	2083054	Pseudomonas sp. LG1D9	7.41226106576455e-05
600	4	L100_4	1844	2.8610657870606e-05	1	1	S	364197	Pseudomonas pohangensis	7.41226106576455e-05
600	4	L100_4	1845	2.8610657870606e-05	1	1	S	1499686	Pseudomonas saudiphocaensis	7.41226106576455e-05
600	4	L100_4	1846	2.8610657870606e-05	1	1	S	1421430	Pseudomonas granadensis	7.41226106576455e-05
600	4	L100_4	1848	5.7221315741212e-05	2	0	G	352	Azotobacter	0.000148245221315291
600	4	L100_4	1849	2.8610657870606e-05	1	1	S	353	Azotobacter chroococcum	7.41226106576455e-05
600	4	L100_4	1850	2.8610657870606e-05	1	1	S	354	Azotobacter vinelandii	7.41226106576455e-05
600	4	L100_4	1851	0.00028610657870606	10	0	F	468	Moraxellaceae	0.000741226106576454
600	4	L100_4	1852	0.000114442631482424	4	1	G	469	Acinetobacter	0.000296490442630582
600	4	L100_4	1853	2.8610657870606e-05	1	1	S	40215	Acinetobacter junii	7.41226106576455e-05
600	4	L100_4	1854	2.8610657870606e-05	1	1	S	1407071	Acinetobacter sp. TGL-Y2	7.41226106576455e-05
600	4	L100_4	1855	2.8610657870606e-05	1	1	S	1324350	Acinetobacter equi	7.41226106576455e-05
600	4	L100_4	1856	8.5831973611818e-05	3	0	G	475	Moraxella	0.000222367831972936
600	4	L100_4	1857	8.5831973611818e-05	3	3	S	34062	Moraxella osloensis	0.000222367831972936
600	4	L100_4	1858	8.5831973611818e-05	3	1	G	497	Psychrobacter	0.000222367831972936
600	4	L100_4	1859	5.7221315741212e-05	2	2	S	571800	Psychrobacter sp. G	0.000148245221315291
600	4	L100_4	1860	0.00163080749862454	57	0	O	135625	Pasteurellales	0.00422498880748579
600	4	L100_4	1861	0.00163080749862454	57	2	F	712	Pasteurellaceae	0.00422498880748579
600	4	L100_4	1862	0.0014305328935303	50	0	G	724	Haemophilus	0.00370613053288227
600	4	L100_4	1863	0.00134470091991848	47	21	S	729	Haemophilus parainfluenzae	0.00348376270090934
600	4	L100_4	1865	5.7221315741212e-05	2	2	S	726	Haemophilus haemolyticus	0.000148245221315291
600	4	L100_4	1866	2.8610657870606e-05	1	1	S	727	Haemophilus influenzae	7.41226106576455e-05
600	4	L100_4	1867	8.5831973611818e-05	3	0	G	416916	Aggregatibacter	0.000222367831972936
600	4	L100_4	1868	5.7221315741212e-05	2	2	S	732	Aggregatibacter aphrophilus	0.000148245221315291
600	4	L100_4	1869	2.8610657870606e-05	1	1	S	714	Aggregatibacter actinomycetemcomitans	7.41226106576455e-05
600	4	L100_4	1870	2.8610657870606e-05	1	0	G	75984	Mannheimia	7.41226106576455e-05
600	4	L100_4	1871	2.8610657870606e-05	1	1	S	75985	Mannheimia haemolytica	7.41226106576455e-05
600	4	L100_4	1872	2.8610657870606e-05	1	0	G	214906	Histophilus	7.41226106576455e-05
600	4	L100_4	1873	2.8610657870606e-05	1	0	S	731	Histophilus somni	7.41226106576455e-05
600	4	L100_4	1875	0.00114442631482424	40	0	O	135624	Aeromonadales	0.00296490442630582
600	4	L100_4	1876	0.00114442631482424	40	0	F	84642	Aeromonadaceae	0.00296490442630582
600	4	L100_4	1877	0.00111581565695363	39	4	G	642	Aeromonas	0.00289078181564817
600	4	L100_4	1878	0.000944151709729998	33	0	S	645	Aeromonas salmonicida	0.0024460461517023
600	4	L100_4	1881	2.8610657870606e-05	1	1	S	652	Aeromonas schubertii	7.41226106576455e-05
600	4	L100_4	1882	2.8610657870606e-05	1	1	S	654	Aeromonas veronii	7.41226106576455e-05
600	4	L100_4	1883	2.8610657870606e-05	1	0	G	347533	Zobellella	7.41226106576455e-05
600	4	L100_4	1884	2.8610657870606e-05	1	1	S	347534	Zobellella denitrificans	7.41226106576455e-05
600	4	L100_4	1885	0.000400549210188484	14	0	O	135614	Xanthomonadales	0.00103771654920704
600	4	L100_4	1886	0.000257495920835454	9	0	F	32033	Xanthomonadaceae	0.000667103495918809
600	4	L100_4	1887	0.000114442631482424	4	0	G	40323	Stenotrophomonas	0.000296490442630582
600	4	L100_4	1888	2.8610657870606e-05	1	1	S	128780	Stenotrophomonas acidaminiphila	7.41226106576455e-05
600	4	L100_4	1889	2.8610657870606e-05	1	1	S	216778	Stenotrophomonas rhizophila	7.41226106576455e-05
600	4	L100_4	1891	2.8610657870606e-05	1	1	S	40324	Stenotrophomonas maltophilia	7.41226106576455e-05
600	4	L100_4	1892	2.8610657870606e-05	1	1	S	2005046	Stenotrophomonas sp. WZN-1	7.41226106576455e-05
600	4	L100_4	1893	8.5831973611818e-05	3	0	G	338	Xanthomonas	0.000222367831972936
600	4	L100_4	1894	5.7221315741212e-05	2	0	S	56459	Xanthomonas vasicola	0.000148245221315291
600	4	L100_4	1896	2.8610657870606e-05	1	1	S	343	Xanthomonas translucens	7.41226106576455e-05
600	4	L100_4	1897	2.8610657870606e-05	1	0	G	68	Lysobacter	7.41226106576455e-05
600	4	L100_4	1898	2.8610657870606e-05	1	1	S	262324	Lysobacter gummosus	7.41226106576455e-05
600	4	L100_4	1899	2.8610657870606e-05	1	0	G	83618	Pseudoxanthomonas	7.41226106576455e-05
600	4	L100_4	1900	2.8610657870606e-05	1	0	S	415229	Pseudoxanthomonas spadix	7.41226106576455e-05
600	4	L100_4	1902	0.00014305328935303	5	0	F	1775411	Rhodanobacteraceae	0.000370613053288227
600	4	L100_4	1903	5.7221315741212e-05	2	0	G	231454	Dyella	0.000148245221315291
600	4	L100_4	1904	2.8610657870606e-05	1	0	S	231455	Dyella japonica	7.41226106576455e-05
600	4	L100_4	1906	2.8610657870606e-05	1	1	S	1379159	Dyella jiangningensis	7.41226106576455e-05
600	4	L100_4	1907	5.7221315741212e-05	2	0	G	242605	Luteibacter	0.000148245221315291
600	4	L100_4	1908	5.7221315741212e-05	2	0	S	242606	Luteibacter rhizovicinus	0.000148245221315291
600	4	L100_4	1910	2.8610657870606e-05	1	0	G	75309	Rhodanobacter	7.41226106576455e-05
600	4	L100_4	1911	2.8610657870606e-05	1	1	S	666685	Rhodanobacter denitrificans	7.41226106576455e-05
600	4	L100_4	1912	0.000343327894447272	12	0	O	135622	Alteromonadales	0.000889471327891745
600	4	L100_4	1913	0.000114442631482424	4	0	F	267893	Idiomarinaceae	0.000296490442630582
600	4	L100_4	1914	0.000114442631482424	4	0	G	135575	Idiomarina	0.000296490442630582
600	4	L100_4	1915	0.000114442631482424	4	4	S	1096243	Idiomarina piscisalsi	0.000296490442630582
600	4	L100_4	1916	8.5831973611818e-05	3	0	F	267888	Pseudoalteromonadaceae	0.000222367831972936
600	4	L100_4	1917	8.5831973611818e-05	3	3	G	53246	Pseudoalteromonas	0.000222367831972936
600	4	L100_4	1918	8.5831973611818e-05	3	0	F	267890	Shewanellaceae	0.000222367831972936
600	4	L100_4	1919	8.5831973611818e-05	3	0	G	22	Shewanella	0.000222367831972936
600	4	L100_4	1920	2.8610657870606e-05	1	1	S	2029986	Shewanella sp. WE21	7.41226106576455e-05
600	4	L100_4	1921	2.8610657870606e-05	1	0	S	359303	Shewanella loihica	7.41226106576455e-05
600	4	L100_4	1923	2.8610657870606e-05	1	1	S	260364	Shewanella marisflavi	7.41226106576455e-05
600	4	L100_4	1924	5.7221315741212e-05	2	0	F	72275	Alteromonadaceae	0.000148245221315291
600	4	L100_4	1925	5.7221315741212e-05	2	0	G	1751872	Lacimicrobium	0.000148245221315291
600	4	L100_4	1926	5.7221315741212e-05	2	2	S	1526571	Lacimicrobium alkaliphilum	0.000148245221315291
600	4	L100_4	1927	0.000314717236576666	11	0	O	135623	Vibrionales	0.0008153487172341
600	4	L100_4	1928	0.000314717236576666	11	0	F	641	Vibrionaceae	0.0008153487172341
600	4	L100_4	1929	0.00028610657870606	10	1	G	662	Vibrio	0.000741226106576454
600	4	L100_4	1930	0.000114442631482424	4	4	S	1435069	Vibrio tritonius	0.000296490442630582
600	4	L100_4	1931	5.7221315741212e-05	2	2	S	672	Vibrio vulnificus	0.000148245221315291
600	4	L100_4	1932	5.7221315741212e-05	2	0	S	52443	Vibrio tapetis	0.000148245221315291
600	4	L100_4	1934	2.8610657870606e-05	1	1	S	1534743	Vibrio hyugaensis	7.41226106576455e-05
600	4	L100_4	1935	2.8610657870606e-05	1	0	G	246861	Grimontia	7.41226106576455e-05
600	4	L100_4	1936	2.8610657870606e-05	1	1	S	673	Grimontia hollisae	7.41226106576455e-05
600	4	L100_4	1937	0.00028610657870606	10	0	O	135619	Oceanospirillales	0.000741226106576454
600	4	L100_4	1938	0.000114442631482424	4	1	F	28256	Halomonadaceae	0.000296490442630582
600	4	L100_4	1939	5.7221315741212e-05	2	0	G	2745	Halomonas	0.000148245221315291
600	4	L100_4	1940	5.7221315741212e-05	2	2	S	507626	Halomonas chromatireducens	0.000148245221315291
600	4	L100_4	1941	2.8610657870606e-05	1	0	G	404432	Salinicola	7.41226106576455e-05
600	4	L100_4	1942	2.8610657870606e-05	1	1	S	1771309	Salinicola tamaricis	7.41226106576455e-05
600	4	L100_4	1943	5.7221315741212e-05	2	0	F	135620	Oceanospirillaceae	0.000148245221315291
600	4	L100_4	1944	2.8610657870606e-05	1	0	G	28253	Marinomonas	7.41226106576455e-05
600	4	L100_4	1945	2.8610657870606e-05	1	1	S	178399	Marinomonas primoryensis	7.41226106576455e-05
600	4	L100_4	1946	2.8610657870606e-05	1	0	G	48075	Marinobacterium	7.41226106576455e-05
600	4	L100_4	1947	2.8610657870606e-05	1	1	S	1821621	Marinobacterium aestuarii	7.41226106576455e-05
600	4	L100_4	1948	5.7221315741212e-05	2	0	F	224372	Alcanivoracaceae	0.000148245221315291
600	4	L100_4	1949	5.7221315741212e-05	2	0	G	59753	Alcanivorax	0.000148245221315291
600	4	L100_4	1950	2.8610657870606e-05	1	0	S	1306787	Alcanivorax pacificus	7.41226106576455e-05
600	4	L100_4	1952	2.8610657870606e-05	1	1	S	2014542	Alcanivorax sp. N3-2A	7.41226106576455e-05
600	4	L100_4	1953	5.7221315741212e-05	2	0	F	2066474	Endozoicomonadaceae	0.000148245221315291
600	4	L100_4	1954	5.7221315741212e-05	2	0	G	305899	Endozoicomonas	0.000148245221315291
600	4	L100_4	1955	5.7221315741212e-05	2	0	S	1027273	Endozoicomonas montiporae	0.000148245221315291
600	4	L100_4	1957	0.000257495920835454	9	0	O	135613	Chromatiales	0.000667103495918809
600	4	L100_4	1958	0.000114442631482424	4	0	F	72276	Ectothiorhodospiraceae	0.000296490442630582
600	4	L100_4	1959	2.8610657870606e-05	1	0	G	1051	Ectothiorhodospira	7.41226106576455e-05
600	4	L100_4	1960	2.8610657870606e-05	1	1	S	1442136	Ectothiorhodospira sp. BSL-9	7.41226106576455e-05
600	4	L100_4	1961	2.8610657870606e-05	1	0	G	106633	Thioalkalivibrio	7.41226106576455e-05
600	4	L100_4	1962	2.8610657870606e-05	1	1	S	396595	Thioalkalivibrio sp. K90mix	7.41226106576455e-05
600	4	L100_4	1963	2.8610657870606e-05	1	0	G	1335745	Spiribacter	7.41226106576455e-05
600	4	L100_4	1964	2.8610657870606e-05	1	1	S	1335757	Spiribacter curvatus	7.41226106576455e-05
600	4	L100_4	1965	2.8610657870606e-05	1	0	G	1765964	Acidihalobacter	7.41226106576455e-05
600	4	L100_4	1966	2.8610657870606e-05	1	1	S	160660	Acidihalobacter prosperus	7.41226106576455e-05
600	4	L100_4	1967	5.7221315741212e-05	2	0	F	255526	Halothiobacillaceae	0.000148245221315291
600	4	L100_4	1968	5.7221315741212e-05	2	0	G	109262	Halothiobacillus	0.000148245221315291
600	4	L100_4	1969	5.7221315741212e-05	2	2	S	1860122	Halothiobacillus sp. LS2	0.000148245221315291
600	4	L100_4	1970	5.7221315741212e-05	2	0	F	449719	Granulosicoccaceae	0.000148245221315291
600	4	L100_4	1971	5.7221315741212e-05	2	0	G	437504	Granulosicoccus	0.000148245221315291
600	4	L100_4	1972	5.7221315741212e-05	2	0	S	437505	Granulosicoccus antarcticus	0.000148245221315291
600	4	L100_4	1974	2.8610657870606e-05	1	0	F	1046	Chromatiaceae	7.41226106576455e-05
600	4	L100_4	1975	2.8610657870606e-05	1	0	G	85076	Marichromatium	7.41226106576455e-05
600	4	L100_4	1976	2.8610657870606e-05	1	0	S	37487	Marichromatium purpuratum	7.41226106576455e-05
600	4	L100_4	1978	0.000228885262964848	8	0	O	72273	Thiotrichales	0.000592980885261164
600	4	L100_4	1979	0.00014305328935303	5	0	F	34064	Francisellaceae	0.000370613053288227
600	4	L100_4	1980	0.00014305328935303	5	1	G	262	Francisella	0.000370613053288227
600	4	L100_4	1981	8.5831973611818e-05	3	0	S	263	Francisella tularensis	0.000222367831972936
600	4	L100_4	1985	2.8610657870606e-05	1	0	S	657445	Francisella noatunensis	7.41226106576455e-05
600	4	L100_4	1987	8.5831973611818e-05	3	0	F	135616	Piscirickettsiaceae	0.000222367831972936
600	4	L100_4	1988	2.8610657870606e-05	1	0	G	933	Thiomicrospira	7.41226106576455e-05
600	4	L100_4	1989	2.8610657870606e-05	1	0	S	147268	Thiomicrospira cyclica	7.41226106576455e-05
600	4	L100_4	1991	2.8610657870606e-05	1	0	G	1237	Piscirickettsia	7.41226106576455e-05
600	4	L100_4	1992	2.8610657870606e-05	1	1	S	1238	Piscirickettsia salmonis	7.41226106576455e-05
600	4	L100_4	1993	2.8610657870606e-05	1	0	G	28884	Hydrogenovibrio	7.41226106576455e-05
600	4	L100_4	1994	2.8610657870606e-05	1	0	S	39765	Hydrogenovibrio crunogenus	7.41226106576455e-05
600	4	L100_4	1996	0.00014305328935303	5	0	O	118969	Legionellales	0.000370613053288227
600	4	L100_4	1997	0.000114442631482424	4	0	F	444	Legionellaceae	0.000296490442630582
600	4	L100_4	1998	8.5831973611818e-05	3	0	G	445	Legionella	0.000222367831972936
600	4	L100_4	1999	5.7221315741212e-05	2	2	S	28082	Legionella anisa	0.000148245221315291
600	4	L100_4	2000	2.8610657870606e-05	1	0	S	29423	Legionella oakridgensis	7.41226106576455e-05
600	4	L100_4	2002	2.8610657870606e-05	1	0	G	465	Tatlockia	7.41226106576455e-05
600	4	L100_4	2003	2.8610657870606e-05	1	1	S	451	Tatlockia micdadei	7.41226106576455e-05
600	4	L100_4	2004	2.8610657870606e-05	1	0	F	118968	Coxiellaceae	7.41226106576455e-05
600	4	L100_4	2005	2.8610657870606e-05	1	0	G	776	Coxiella	7.41226106576455e-05
600	4	L100_4	2006	2.8610657870606e-05	1	1	S	777	Coxiella burnetii	7.41226106576455e-05
600	4	L100_4	2009	2.8610657870606e-05	1	1	S	83406	gamma proteobacterium HdN1	7.41226106576455e-05
600	4	L100_4	2010	2.8610657870606e-05	1	1	S	2169539	Gammaproteobacteria bacterium DM2	7.41226106576455e-05
600	4	L100_4	2012	8.5831973611818e-05	3	0	O	1706369	Cellvibrionales	0.000222367831972936
600	4	L100_4	2013	5.7221315741212e-05	2	0	F	1706371	Cellvibrionaceae	0.000148245221315291
600	4	L100_4	2014	2.8610657870606e-05	1	0	G	10	Cellvibrio	7.41226106576455e-05
600	4	L100_4	2015	2.8610657870606e-05	1	1	S	1945512	Cellvibrio sp. PSBB023	7.41226106576455e-05
600	4	L100_4	2016	2.8610657870606e-05	1	0	G	316625	Saccharophagus	7.41226106576455e-05
600	4	L100_4	2017	2.8610657870606e-05	1	0	S	86304	Saccharophagus degradans	7.41226106576455e-05
600	4	L100_4	2019	2.8610657870606e-05	1	0	F	1706375	Spongiibacteraceae	7.41226106576455e-05
600	4	L100_4	2020	2.8610657870606e-05	1	0	G	1084558	Oceanicoccus	7.41226106576455e-05
600	4	L100_4	2021	2.8610657870606e-05	1	1	S	716816	Oceanicoccus sagamiensis	7.41226106576455e-05
600	4	L100_4	2022	2.8610657870606e-05	1	0	O	742030	Salinisphaerales	7.41226106576455e-05
600	4	L100_4	2023	2.8610657870606e-05	1	0	F	742031	Salinisphaeraceae	7.41226106576455e-05
600	4	L100_4	2024	2.8610657870606e-05	1	0	G	180541	Salinisphaera	7.41226106576455e-05
600	4	L100_4	2025	2.8610657870606e-05	1	1	S	2183911	Salinisphaera sp. LB1	7.41226106576455e-05
600	4	L100_4	2026	2.8610657870606e-05	1	0	O	1240482	Orbales	7.41226106576455e-05
600	4	L100_4	2027	2.8610657870606e-05	1	1	F	1240483	Orbaceae	7.41226106576455e-05
600	4	L100_4	2029	0.0109864926223127	384	0	C	29547	Epsilonproteobacteria	0.0284630824925359
600	4	L100_4	2030	0.0109006606487009	381	0	O	213849	Campylobacterales	0.0282407146605629
600	4	L100_4	2031	0.0107289967014773	375	0	F	72294	Campylobacteraceae	0.027795978996617
600	4	L100_4	2032	0.0106431647278654	372	98	G	194	Campylobacter	0.0275736111646441
600	4	L100_4	2033	0.00552185696902696	193	44	S	197	Campylobacter jejuni	0.0143056638569256
600	4	L100_4	2036	0.00197413539307181	69	31	S	195	Campylobacter coli	0.00511446013537754
600	4	L100_4	2038	0.00014305328935303	5	5	S	824	Campylobacter gracilis	0.000370613053288227
600	4	L100_4	2039	8.5831973611818e-05	3	0	S	827	Campylobacter ureolyticus	0.000222367831972936
600	4	L100_4	2041	8.5831973611818e-05	3	0	S	76517	Campylobacter hominis	0.000222367831972936
600	4	L100_4	2043	2.8610657870606e-05	1	0	S	196	Campylobacter fetus	7.41226106576455e-05
600	4	L100_4	2045	5.7221315741212e-05	2	0	G	28196	Arcobacter	0.000148245221315291
600	4	L100_4	2046	2.8610657870606e-05	1	0	S	28199	Arcobacter nitrofigilis	7.41226106576455e-05
600	4	L100_4	2048	2.8610657870606e-05	1	1	S	1850254	Arcobacter sp. LPB0137	7.41226106576455e-05
600	4	L100_4	2049	2.8610657870606e-05	1	0	G	57665	Sulfurospirillum	7.41226106576455e-05
600	4	L100_4	2050	2.8610657870606e-05	1	1	S	220622	Sulfurospirillum sp. JPD-1	7.41226106576455e-05
600	4	L100_4	2051	0.000171663947223636	6	0	F	72293	Helicobacteraceae	0.000444735663945873
600	4	L100_4	2052	8.5831973611818e-05	3	1	G	209	Helicobacter	0.000222367831972936
600	4	L100_4	2053	5.7221315741212e-05	2	2	S	210	Helicobacter pylori	0.000148245221315291
600	4	L100_4	2054	8.5831973611818e-05	3	0	G	286130	Sulfuricurvum	0.000222367831972936
600	4	L100_4	2055	8.5831973611818e-05	3	0	S	148813	Sulfuricurvum kujiense	0.000222367831972936
600	4	L100_4	2058	2.8610657870606e-05	1	1	G	265570	Sulfurovum	7.41226106576455e-05
600	4	L100_4	2059	2.8610657870606e-05	1	0	G	269258	Nitratiruptor	7.41226106576455e-05
600	4	L100_4	2060	2.8610657870606e-05	1	1	S	387092	Nitratiruptor sp. SB155-2	7.41226106576455e-05
600	4	L100_4	2061	2.8610657870606e-05	1	0	O	235899	Nautiliales	7.41226106576455e-05
600	4	L100_4	2062	2.8610657870606e-05	1	0	F	224467	Nautiliaceae	7.41226106576455e-05
600	4	L100_4	2063	2.8610657870606e-05	1	0	G	191291	Nautilia	7.41226106576455e-05
600	4	L100_4	2064	2.8610657870606e-05	1	0	S	244787	Nautilia profundicola	7.41226106576455e-05
600	4	L100_4	2066	0.00200274605094242	70	5	C	28221	Deltaproteobacteria	0.00518858274603518
600	4	L100_4	2067	0.000686655788894544	24	0	O	213115	Desulfovibrionales	0.00177894265578349
600	4	L100_4	2068	0.000514991841670908	18	1	F	194924	Desulfovibrionaceae	0.00133420699183762
600	4	L100_4	2069	0.000457770525929696	16	3	G	872	Desulfovibrio	0.00118596177052233
600	4	L100_4	2070	8.5831973611818e-05	3	0	S	873	Desulfovibrio africanus	0.000222367831972936
600	4	L100_4	2072	5.7221315741212e-05	2	2	S	881	Desulfovibrio vulgaris	0.000148245221315291
600	4	L100_4	2073	5.7221315741212e-05	2	2	S	901	Desulfovibrio piger	0.000148245221315291
600	4	L100_4	2074	2.8610657870606e-05	1	0	S	876	Desulfovibrio desulfuricans	7.41226106576455e-05
600	4	L100_4	2076	2.8610657870606e-05	1	0	S	879	Desulfovibrio gigas	7.41226106576455e-05
600	4	L100_4	2078	2.8610657870606e-05	1	0	S	880	Desulfovibrio salexigens	7.41226106576455e-05
600	4	L100_4	2080	2.8610657870606e-05	1	0	S	58180	Desulfovibrio alaskensis	7.41226106576455e-05
600	4	L100_4	2082	2.8610657870606e-05	1	0	S	191026	Desulfovibrio hydrothermalis	7.41226106576455e-05
600	4	L100_4	2084	2.8610657870606e-05	1	1	S	644968	Desulfovibrio sp. FW1012B	7.41226106576455e-05
600	4	L100_4	2085	2.8610657870606e-05	1	0	G	2035811	Pseudodesulfovibrio	7.41226106576455e-05
600	4	L100_4	2086	2.8610657870606e-05	1	0	S	879567	Pseudodesulfovibrio piezophilus	7.41226106576455e-05
600	4	L100_4	2088	0.000171663947223636	6	0	F	213116	Desulfomicrobiaceae	0.000444735663945873
600	4	L100_4	2089	0.000171663947223636	6	0	G	898	Desulfomicrobium	0.000444735663945873
600	4	L100_4	2090	0.000171663947223636	6	0	S	132132	Desulfomicrobium orale	0.000444735663945873
600	4	L100_4	2092	0.00042915986805909	15	1	O	69541	Desulfuromonadales	0.00111183915986468
600	4	L100_4	2093	0.000400549210188484	14	0	F	213422	Geobacteraceae	0.00103771654920704
600	4	L100_4	2094	0.000400549210188484	14	1	G	28231	Geobacter	0.00103771654920704
600	4	L100_4	2095	0.000114442631482424	4	0	S	28232	Geobacter metallireducens	0.000296490442630582
600	4	L100_4	2097	0.000114442631482424	4	4	S	443143	Geobacter sp. M18	0.000296490442630582
600	4	L100_4	2098	2.8610657870606e-05	1	1	S	35554	Geobacter sulfurreducens	7.41226106576455e-05
600	4	L100_4	2099	2.8610657870606e-05	1	0	S	225194	Geobacter bemidjiensis	7.41226106576455e-05
600	4	L100_4	2101	2.8610657870606e-05	1	0	S	351604	Geobacter uraniireducens	7.41226106576455e-05
600	4	L100_4	2103	2.8610657870606e-05	1	1	S	443144	Geobacter sp. M21	7.41226106576455e-05
600	4	L100_4	2104	2.8610657870606e-05	1	0	S	1203471	Geobacter daltonii	7.41226106576455e-05
600	4	L100_4	2106	0.000343327894447272	12	0	O	213118	Desulfobacterales	0.000889471327891745
600	4	L100_4	2107	0.000257495920835454	9	2	F	213119	Desulfobacteraceae	0.000667103495918809
600	4	L100_4	2108	8.5831973611818e-05	3	0	G	896	Desulfococcus	0.000222367831972936
600	4	L100_4	2109	5.7221315741212e-05	2	2	S	897	Desulfococcus multivorans	0.000148245221315291
600	4	L100_4	2110	2.8610657870606e-05	1	0	S	181663	Desulfococcus oleovorans	7.41226106576455e-05
600	4	L100_4	2112	5.7221315741212e-05	2	0	G	2289	Desulfobacter	0.000148245221315291
600	4	L100_4	2113	5.7221315741212e-05	2	0	S	2293	Desulfobacter postgatei	0.000148245221315291
600	4	L100_4	2115	5.7221315741212e-05	2	0	G	218207	Desulfatibacillum	0.000148245221315291
600	4	L100_4	2116	5.7221315741212e-05	2	0	S	259354	Desulfatibacillum alkenivorans	0.000148245221315291
600	4	L100_4	2118	8.5831973611818e-05	3	0	F	213121	Desulfobulbaceae	0.000222367831972936
600	4	L100_4	2119	5.7221315741212e-05	2	0	G	109168	Desulfotalea	0.000148245221315291
600	4	L100_4	2120	5.7221315741212e-05	2	0	S	84980	Desulfotalea psychrophila	0.000148245221315291
600	4	L100_4	2122	2.8610657870606e-05	1	0	G	893	Desulfobulbus	7.41226106576455e-05
600	4	L100_4	2123	2.8610657870606e-05	1	1	S	1986146	Desulfobulbus sp. ORNL	7.41226106576455e-05
600	4	L100_4	2124	0.000257495920835454	9	0	O	29	Myxococcales	0.000667103495918809
600	4	L100_4	2126	8.5831973611818e-05	3	2	F	31	Myxococcaceae	0.000222367831972936
600	4	L100_4	2127	2.8610657870606e-05	1	0	G	32	Myxococcus	7.41226106576455e-05
600	4	L100_4	2128	2.8610657870606e-05	1	1	S	1297742	Myxococcus hansupus	7.41226106576455e-05
600	4	L100_4	2129	2.8610657870606e-05	1	0	F	39	Archangiaceae	7.41226106576455e-05
600	4	L100_4	2130	2.8610657870606e-05	1	0	G	42	Cystobacter	7.41226106576455e-05
600	4	L100_4	2131	2.8610657870606e-05	1	1	S	43	Cystobacter fuscus	7.41226106576455e-05
600	4	L100_4	2132	2.8610657870606e-05	1	0	F	1524215	Anaeromyxobacteraceae	7.41226106576455e-05
600	4	L100_4	2133	2.8610657870606e-05	1	0	G	161492	Anaeromyxobacter	7.41226106576455e-05
600	4	L100_4	2134	2.8610657870606e-05	1	1	S	404589	Anaeromyxobacter sp. Fw109-5	7.41226106576455e-05
600	4	L100_4	2136	8.5831973611818e-05	3	0	F	49	Polyangiaceae	0.000222367831972936
600	4	L100_4	2137	5.7221315741212e-05	2	0	G	50	Chondromyces	0.000148245221315291
600	4	L100_4	2138	5.7221315741212e-05	2	2	S	52	Chondromyces crocatus	0.000148245221315291
600	4	L100_4	2139	2.8610657870606e-05	1	0	G	39643	Sorangium	7.41226106576455e-05
600	4	L100_4	2140	2.8610657870606e-05	1	1	S	56	Sorangium cellulosum	7.41226106576455e-05
600	4	L100_4	2141	2.8610657870606e-05	1	0	F	1055686	Sandaracinaceae	7.41226106576455e-05
600	4	L100_4	2142	2.8610657870606e-05	1	0	G	1055688	Sandaracinus	7.41226106576455e-05
600	4	L100_4	2143	2.8610657870606e-05	1	1	S	927083	Sandaracinus amylolyticus	7.41226106576455e-05
600	4	L100_4	2145	8.5831973611818e-05	3	0	G	1551504	Candidatus Babela	0.000222367831972936
600	4	L100_4	2146	8.5831973611818e-05	3	3	S	673862	Candidatus Babela massiliensis	0.000222367831972936
600	4	L100_4	2147	5.7221315741212e-05	2	0	O	453227	Desulfarculales	0.000148245221315291
600	4	L100_4	2148	5.7221315741212e-05	2	0	F	453228	Desulfarculaceae	0.000148245221315291
600	4	L100_4	2149	5.7221315741212e-05	2	0	G	453229	Desulfarculus	0.000148245221315291
600	4	L100_4	2150	5.7221315741212e-05	2	0	S	453230	Desulfarculus baarsii	0.000148245221315291
600	4	L100_4	2152	0.00592240617921544	207	29	C	28211	Alphaproteobacteria	0.0153433804061326
600	4	L100_4	2153	0.00200274605094242	70	14	O	356	Rhizobiales	0.00518858274603518
600	4	L100_4	2154	0.000486381183800302	17	0	F	82115	Rhizobiaceae	0.00126008438117997
600	4	L100_4	2156	0.000200274605094242	7	0	G	379	Rhizobium	0.000518858274603518
600	4	L100_4	2157	8.5831973611818e-05	3	0	S	56730	Rhizobium gallicum	0.000222367831972936
600	4	L100_4	2160	5.7221315741212e-05	2	2	S	2028343	Rhizobium sp. 11515TR	0.000148245221315291
600	4	L100_4	2161	5.7221315741212e-05	2	2	S	29449	Rhizobium etli	0.000148245221315291
600	4	L100_4	2162	5.7221315741212e-05	2	0	G	357	Agrobacterium	0.000148245221315291
600	4	L100_4	2163	2.8610657870606e-05	1	0	S	373	Agrobacterium vitis	7.41226106576455e-05
600	4	L100_4	2166	2.8610657870606e-05	1	0	S	358	Agrobacterium tumefaciens	7.41226106576455e-05
600	4	L100_4	2168	0.000114442631482424	4	0	G	34019	Liberibacter	0.000296490442630582
600	4	L100_4	2169	0.000114442631482424	4	4	S	34021	Candidatus Liberibacter asiaticus	0.000296490442630582
600	4	L100_4	2171	5.7221315741212e-05	2	0	G	28105	Sinorhizobium	0.000148245221315291
600	4	L100_4	2173	2.8610657870606e-05	1	0	S	380	Sinorhizobium fredii	7.41226106576455e-05
600	4	L100_4	2175	2.8610657870606e-05	1	1	S	1842534	Sinorhizobium sp. RAC02	7.41226106576455e-05
600	4	L100_4	2176	5.7221315741212e-05	2	0	G	106591	Ensifer	0.000148245221315291
600	4	L100_4	2177	2.8610657870606e-05	1	1	S	106592	Ensifer adhaerens	7.41226106576455e-05
600	4	L100_4	2178	2.8610657870606e-05	1	0	S	716925	Ensifer sojae	7.41226106576455e-05
600	4	L100_4	2180	0.000314717236576666	11	2	F	45401	Hyphomicrobiaceae	0.0008153487172341
600	4	L100_4	2181	0.00014305328935303	5	0	G	29407	Rhodoplanes	0.000370613053288227
600	4	L100_4	2182	0.00014305328935303	5	5	S	674703	Rhodoplanes sp. Z2-YC6860	0.000370613053288227
600	4	L100_4	2183	5.7221315741212e-05	2	0	G	81	Hyphomicrobium	0.000148245221315291
600	4	L100_4	2184	5.7221315741212e-05	2	2	S	717785	Hyphomicrobium sp. MC1	0.000148245221315291
600	4	L100_4	2185	2.8610657870606e-05	1	0	G	1068	Rhodomicrobium	7.41226106576455e-05
600	4	L100_4	2186	2.8610657870606e-05	1	0	S	1069	Rhodomicrobium vannielii	7.41226106576455e-05
600	4	L100_4	2188	2.8610657870606e-05	1	1	G	46913	Devosia	7.41226106576455e-05
600	4	L100_4	2189	0.00028610657870606	10	0	F	41294	Bradyrhizobiaceae	0.000741226106576454
600	4	L100_4	2190	0.000114442631482424	4	0	G	1649510	Variibacter	0.000296490442630582
600	4	L100_4	2191	0.000114442631482424	4	4	S	1333996	Variibacter gotjawalensis	0.000296490442630582
600	4	L100_4	2192	8.5831973611818e-05	3	0	G	374	Bradyrhizobium	0.000222367831972936
600	4	L100_4	2193	2.8610657870606e-05	1	1	S	1437360	Bradyrhizobium erythrophlei	7.41226106576455e-05
600	4	L100_4	2194	2.8610657870606e-05	1	1	S	335659	Bradyrhizobium sp. S23321	7.41226106576455e-05
600	4	L100_4	2195	2.8610657870606e-05	1	1	S	931866	Bradyrhizobium ottawaense	7.41226106576455e-05
600	4	L100_4	2196	5.7221315741212e-05	2	0	G	1073	Rhodopseudomonas	0.000148245221315291
600	4	L100_4	2197	5.7221315741212e-05	2	1	S	1076	Rhodopseudomonas palustris	0.000148245221315291
600	4	L100_4	2199	2.8610657870606e-05	1	0	G	85413	Bosea	7.41226106576455e-05
600	4	L100_4	2200	2.8610657870606e-05	1	1	S	1842539	Bosea sp. RAC05	7.41226106576455e-05
600	4	L100_4	2201	0.00028610657870606	10	0	F	69277	Phyllobacteriaceae	0.000741226106576454
600	4	L100_4	2202	0.000114442631482424	4	1	G	68287	Mesorhizobium	0.000296490442630582
600	4	L100_4	2203	2.8610657870606e-05	1	1	S	381	Mesorhizobium loti	7.41226106576455e-05
600	4	L100_4	2204	2.8610657870606e-05	1	0	S	39645	Mesorhizobium ciceri	7.41226106576455e-05
600	4	L100_4	2207	2.8610657870606e-05	1	0	S	593909	Mesorhizobium opportunistum	7.41226106576455e-05
600	4	L100_4	2209	8.5831973611818e-05	3	0	G	274591	Hoeflea	0.000222367831972936
600	4	L100_4	2210	8.5831973611818e-05	3	3	S	1620421	Hoeflea sp. IMCC20628	0.000222367831972936
600	4	L100_4	2211	5.7221315741212e-05	2	0	G	449972	Chelativorans	0.000148245221315291
600	4	L100_4	2212	5.7221315741212e-05	2	2	S	266779	Chelativorans sp. BNC1	0.000148245221315291
600	4	L100_4	2213	2.8610657870606e-05	1	0	G	31988	Aminobacter	7.41226106576455e-05
600	4	L100_4	2214	2.8610657870606e-05	1	1	S	374606	Aminobacter sp. MSH1	7.41226106576455e-05
600	4	L100_4	2215	0.00014305328935303	5	1	F	119045	Methylobacteriaceae	0.000370613053288227
600	4	L100_4	2216	8.5831973611818e-05	3	0	G	2282523	Methylorubrum	0.000222367831972936
600	4	L100_4	2217	5.7221315741212e-05	2	1	S	408	Methylorubrum extorquens	0.000148245221315291
600	4	L100_4	2219	2.8610657870606e-05	1	0	S	223967	Methylorubrum populi	7.41226106576455e-05
600	4	L100_4	2221	2.8610657870606e-05	1	0	G	407	Methylobacterium	7.41226106576455e-05
600	4	L100_4	2222	2.8610657870606e-05	1	1	S	2051553	Methylobacterium sp. PR1016A	7.41226106576455e-05
600	4	L100_4	2223	2.8610657870606e-05	1	0	F	31993	Methylocystaceae	7.41226106576455e-05
600	4	L100_4	2224	2.8610657870606e-05	1	0	G	425	Methylosinus	7.41226106576455e-05
600	4	L100_4	2225	2.8610657870606e-05	1	0	S	426	Methylosinus trichosporium	7.41226106576455e-05
600	4	L100_4	2227	2.8610657870606e-05	1	0	F	45404	Beijerinckiaceae	7.41226106576455e-05
600	4	L100_4	2228	2.8610657870606e-05	1	0	G	120652	Methylocella	7.41226106576455e-05
600	4	L100_4	2229	2.8610657870606e-05	1	0	S	199596	Methylocella silvestris	7.41226106576455e-05
600	4	L100_4	2231	2.8610657870606e-05	1	0	F	335928	Xanthobacteraceae	7.41226106576455e-05
600	4	L100_4	2232	2.8610657870606e-05	1	0	G	152053	Starkeya	7.41226106576455e-05
600	4	L100_4	2233	2.8610657870606e-05	1	0	S	921	Starkeya novella	7.41226106576455e-05
600	4	L100_4	2235	0.00108720499908303	38	0	O	204455	Rhodobacterales	0.00281665920499053
600	4	L100_4	2236	0.00108720499908303	38	15	F	31989	Rhodobacteraceae	0.00281665920499053
600	4	L100_4	2237	0.000228885262964848	8	0	G	265	Paracoccus	0.000592980885261164
600	4	L100_4	2238	0.000114442631482424	4	0	S	34003	Paracoccus aminophilus	0.000296490442630582
600	4	L100_4	2240	8.5831973611818e-05	3	3	S	2259340	Paracoccus sp. SC2-6	0.000222367831972936
600	4	L100_4	2241	2.8610657870606e-05	1	1	S	34004	Paracoccus aminovorans	7.41226106576455e-05
600	4	L100_4	2242	8.5831973611818e-05	3	0	G	875170	Celeribacter	0.000222367831972936
600	4	L100_4	2243	5.7221315741212e-05	2	2	S	1758178	Celeribacter ethanolicus	0.000148245221315291
600	4	L100_4	2244	2.8610657870606e-05	1	1	S	1411902	Celeribacter manganoxidans	7.41226106576455e-05
600	4	L100_4	2245	5.7221315741212e-05	2	0	G	1060	Rhodobacter	0.000148245221315291
600	4	L100_4	2246	2.8610657870606e-05	1	0	S	1061	Rhodobacter capsulatus	7.41226106576455e-05
600	4	L100_4	2248	2.8610657870606e-05	1	1	S	1063	Rhodobacter sphaeroides	7.41226106576455e-05
600	4	L100_4	2249	5.7221315741212e-05	2	0	G	34008	Rhodovulum	0.000148245221315291
600	4	L100_4	2250	5.7221315741212e-05	2	2	S	1564506	Rhodovulum sp. P5	0.000148245221315291
600	4	L100_4	2251	5.7221315741212e-05	2	0	G	60136	Sulfitobacter	0.000148245221315291
600	4	L100_4	2252	2.8610657870606e-05	1	1	S	1389011	Sulfitobacter sp. SK025	7.41226106576455e-05
600	4	L100_4	2253	2.8610657870606e-05	1	1	S	2070369	Sulfitobacter sp. JL08	7.41226106576455e-05
600	4	L100_4	2254	2.8610657870606e-05	1	0	G	97050	Ruegeria	7.41226106576455e-05
600	4	L100_4	2255	2.8610657870606e-05	1	1	S	2099786	Ruegeria sp. NKC1-1	7.41226106576455e-05
600	4	L100_4	2256	2.8610657870606e-05	1	0	G	263377	Salipiger	7.41226106576455e-05
600	4	L100_4	2257	2.8610657870606e-05	1	1	S	1229727	Salipiger profundus	7.41226106576455e-05
600	4	L100_4	2258	2.8610657870606e-05	1	0	G	354203	Yangia	7.41226106576455e-05
600	4	L100_4	2259	2.8610657870606e-05	1	1	S	1792508	Yangia sp. CCB-MM3	7.41226106576455e-05
600	4	L100_4	2260	2.8610657870606e-05	1	0	G	204456	Gemmobacter	7.41226106576455e-05
600	4	L100_4	2261	2.8610657870606e-05	1	1	S	2169400	Gemmobacter sp. HYN0069	7.41226106576455e-05
600	4	L100_4	2262	2.8610657870606e-05	1	0	G	1284657	Planktomarina	7.41226106576455e-05
600	4	L100_4	2263	2.8610657870606e-05	1	0	S	1284658	Planktomarina temperata	7.41226106576455e-05
600	4	L100_4	2265	2.8610657870606e-05	1	0	G	1855413	Brevirhabdus	7.41226106576455e-05
600	4	L100_4	2266	2.8610657870606e-05	1	1	S	1267768	Brevirhabdus pacifica	7.41226106576455e-05
600	4	L100_4	2267	0.000886930393988786	31	1	O	204457	Sphingomonadales	0.00229780093038701
600	4	L100_4	2268	0.00071526644676515	25	0	F	41297	Sphingomonadaceae	0.00185306526644114
600	4	L100_4	2269	0.000228885262964848	8	1	G	165695	Sphingobium	0.000592980885261164
600	4	L100_4	2270	5.7221315741212e-05	2	2	S	120107	Sphingobium cloacae	0.000148245221315291
600	4	L100_4	2271	2.8610657870606e-05	1	1	S	484429	Sphingobium sp. YBL2	7.41226106576455e-05
600	4	L100_4	2272	2.8610657870606e-05	1	1	S	1315974	Sphingobium sp. TKS	7.41226106576455e-05
600	4	L100_4	2273	2.8610657870606e-05	1	1	S	1673076	Sphingobium hydrophobicum	7.41226106576455e-05
600	4	L100_4	2274	2.8610657870606e-05	1	1	S	1855519	Sphingobium sp. EP60837	7.41226106576455e-05
600	4	L100_4	2275	2.8610657870606e-05	1	1	S	2072936	Sphingobium sp. SCG-1	7.41226106576455e-05
600	4	L100_4	2276	0.000171663947223636	6	0	G	13687	Sphingomonas	0.000444735663945873
600	4	L100_4	2277	5.7221315741212e-05	2	2	S	1390395	Sphingomonas sp. LK11	0.000148245221315291
600	4	L100_4	2278	5.7221315741212e-05	2	2	S	2219696	Sphingomonas sp. FARSPH	0.000148245221315291
600	4	L100_4	2279	2.8610657870606e-05	1	0	S	397260	Sphingomonas sanxanigenens	7.41226106576455e-05
600	4	L100_4	2281	2.8610657870606e-05	1	1	S	941907	Sphingomonas indica	7.41226106576455e-05
600	4	L100_4	2282	8.5831973611818e-05	3	0	G	165696	Novosphingobium	0.000222367831972936
600	4	L100_4	2283	2.8610657870606e-05	1	0	S	48935	Novosphingobium aromaticivorans	7.41226106576455e-05
600	4	L100_4	2285	2.8610657870606e-05	1	0	S	205844	Novosphingobium pentaromativorans	7.41226106576455e-05
600	4	L100_4	2287	2.8610657870606e-05	1	1	S	1609758	Novosphingobium sp. P6W	7.41226106576455e-05
600	4	L100_4	2288	8.5831973611818e-05	3	0	G	1434046	Sphingorhabdus	0.000222367831972936
600	4	L100_4	2289	5.7221315741212e-05	2	2	S	1922222	Sphingorhabdus sp. Alg231-15	0.000148245221315291
600	4	L100_4	2290	2.8610657870606e-05	1	1	S	266812	Sphingorhabdus flavimaris	7.41226106576455e-05
600	4	L100_4	2291	5.7221315741212e-05	2	0	G	1649486	Rhizorhabdus	0.000148245221315291
600	4	L100_4	2292	5.7221315741212e-05	2	2	S	1850238	Rhizorhabdus dicambivorans	0.000148245221315291
600	4	L100_4	2293	2.8610657870606e-05	1	0	G	541	Zymomonas	7.41226106576455e-05
600	4	L100_4	2294	2.8610657870606e-05	1	0	S	542	Zymomonas mobilis	7.41226106576455e-05
600	4	L100_4	2296	2.8610657870606e-05	1	0	G	72173	Citromicrobium	7.41226106576455e-05
600	4	L100_4	2297	2.8610657870606e-05	1	1	S	1634516	Citromicrobium sp. JL477	7.41226106576455e-05
600	4	L100_4	2298	2.8610657870606e-05	1	0	G	165697	Sphingopyxis	7.41226106576455e-05
600	4	L100_4	2299	2.8610657870606e-05	1	1	S	1913578	Sphingopyxis sp. LPB0140	7.41226106576455e-05
600	4	L100_4	2300	0.00014305328935303	5	1	F	335929	Erythrobacteraceae	0.000370613053288227
600	4	L100_4	2301	8.5831973611818e-05	3	0	G	1041	Erythrobacter	0.000222367831972936
600	4	L100_4	2302	5.7221315741212e-05	2	2	S	266951	Erythrobacter seohaensis	0.000148245221315291
600	4	L100_4	2303	2.8610657870606e-05	1	1	S	39960	Erythrobacter litoralis	7.41226106576455e-05
600	4	L100_4	2304	2.8610657870606e-05	1	0	G	1295327	Croceicoccus	7.41226106576455e-05
600	4	L100_4	2305	2.8610657870606e-05	1	1	S	1348774	Croceicoccus naphthovorans	7.41226106576455e-05
600	4	L100_4	2306	0.000772487762506362	27	0	O	204441	Rhodospirillales	0.00200131048775643
600	4	L100_4	2307	0.000486381183800302	17	2	F	433	Acetobacteraceae	0.00126008438117997
600	4	L100_4	2308	0.000114442631482424	4	0	G	91914	Asaia	0.000296490442630582
600	4	L100_4	2309	0.000114442631482424	4	0	S	91915	Asaia bogorensis	0.000296490442630582
600	4	L100_4	2311	0.000114442631482424	4	3	G	125216	Roseomonas	0.000296490442630582
600	4	L100_4	2312	2.8610657870606e-05	1	1	S	257708	Roseomonas gilardii	7.41226106576455e-05
600	4	L100_4	2313	8.5831973611818e-05	3	1	G	434	Acetobacter	0.000222367831972936
600	4	L100_4	2314	5.7221315741212e-05	2	2	S	481146	Acetobacter ascendens	0.000148245221315291
600	4	L100_4	2315	5.7221315741212e-05	2	0	G	364409	Granulibacter	0.000148245221315291
600	4	L100_4	2316	5.7221315741212e-05	2	2	S	364410	Granulibacter bethesdensis	0.000148245221315291
600	4	L100_4	2317	2.8610657870606e-05	1	1	G	441	Gluconobacter	7.41226106576455e-05
600	4	L100_4	2318	2.8610657870606e-05	1	0	G	320496	Neoasaia	7.41226106576455e-05
600	4	L100_4	2319	2.8610657870606e-05	1	1	S	320497	Neoasaia chiangmaiensis	7.41226106576455e-05
600	4	L100_4	2320	0.00028610657870606	10	0	F	41295	Rhodospirillaceae	0.000741226106576454
600	4	L100_4	2321	8.5831973611818e-05	3	2	G	13134	Magnetospirillum	0.000222367831972936
600	4	L100_4	2322	2.8610657870606e-05	1	1	S	55518	Magnetospirillum gryphiswaldense	7.41226106576455e-05
600	4	L100_4	2323	5.7221315741212e-05	2	1	G	191	Azospirillum	0.000148245221315291
600	4	L100_4	2324	2.8610657870606e-05	1	0	S	193	Azospirillum lipoferum	7.41226106576455e-05
600	4	L100_4	2326	5.7221315741212e-05	2	0	G	1543705	Nitrospirillum	0.000148245221315291
600	4	L100_4	2327	5.7221315741212e-05	2	0	S	28077	Nitrospirillum amazonense	0.000148245221315291
600	4	L100_4	2329	2.8610657870606e-05	1	0	G	171436	Tistrella	7.41226106576455e-05
600	4	L100_4	2330	2.8610657870606e-05	1	0	S	171437	Tistrella mobilis	7.41226106576455e-05
600	4	L100_4	2332	2.8610657870606e-05	1	0	G	1182780	Magnetospira	7.41226106576455e-05
600	4	L100_4	2333	2.8610657870606e-05	1	1	S	1288970	Magnetospira sp. QH-2	7.41226106576455e-05
600	4	L100_4	2334	2.8610657870606e-05	1	0	G	1612157	Pararhodospirillum	7.41226106576455e-05
600	4	L100_4	2335	2.8610657870606e-05	1	0	S	1084	Pararhodospirillum photometricum	7.41226106576455e-05
600	4	L100_4	2338	8.5831973611818e-05	3	0	G	213485	Micavibrio	0.000222367831972936
600	4	L100_4	2339	8.5831973611818e-05	3	2	S	349221	Micavibrio aeruginosavorus	0.000222367831972936
600	4	L100_4	2341	5.7221315741212e-05	2	0	G	991903	Polymorphum	0.000148245221315291
600	4	L100_4	2342	5.7221315741212e-05	2	0	S	991904	Polymorphum gilvum	0.000148245221315291
600	4	L100_4	2344	0.000114442631482424	4	0	O	766	Rickettsiales	0.000296490442630582
600	4	L100_4	2345	5.7221315741212e-05	2	0	F	775	Rickettsiaceae	0.000148245221315291
600	4	L100_4	2347	5.7221315741212e-05	2	2	G	780	Rickettsia	0.000148245221315291
600	4	L100_4	2348	2.8610657870606e-05	1	0	F	942	Anaplasmataceae	7.41226106576455e-05
600	4	L100_4	2350	2.8610657870606e-05	1	1	G	953	Wolbachia	7.41226106576455e-05
600	4	L100_4	2351	2.8610657870606e-05	1	0	F	1328881	Candidatus Midichloriaceae	7.41226106576455e-05
600	4	L100_4	2352	2.8610657870606e-05	1	0	G	411566	Candidatus Midichloria	7.41226106576455e-05
600	4	L100_4	2353	2.8610657870606e-05	1	0	S	234827	Candidatus Midichloria mitochondrii	7.41226106576455e-05
600	4	L100_4	2355	8.5831973611818e-05	3	0	O	204458	Caulobacterales	0.000222367831972936
600	4	L100_4	2356	8.5831973611818e-05	3	0	F	76892	Caulobacteraceae	0.000222367831972936
600	4	L100_4	2357	8.5831973611818e-05	3	2	G	41275	Brevundimonas	0.000222367831972936
600	4	L100_4	2358	2.8610657870606e-05	1	1	S	1938605	Brevundimonas sp. LM2	7.41226106576455e-05
600	4	L100_4	2359	0.00423437736484969	148	8	C	28216	Betaproteobacteria	0.0109701463773315
600	4	L100_4	2360	0.00329022565511969	115	9	O	80840	Burkholderiales	0.00852410022562923
600	4	L100_4	2361	0.00151636486714212	53	3	F	119060	Burkholderiaceae	0.00392849836485521
600	4	L100_4	2362	0.000600823815282726	21	6	G	32008	Burkholderia	0.00155657482381055
600	4	L100_4	2364	5.7221315741212e-05	2	2	S	87883	Burkholderia multivorans	0.000148245221315291
600	4	L100_4	2365	5.7221315741212e-05	2	2	S	488447	Burkholderia contaminans	0.000148245221315291
600	4	L100_4	2366	2.8610657870606e-05	1	1	S	488729	Burkholderia metallica	7.41226106576455e-05
600	4	L100_4	2368	2.8610657870606e-05	1	1	S	28095	Burkholderia gladioli	7.41226106576455e-05
600	4	L100_4	2369	2.8610657870606e-05	1	1	S	337	Burkholderia glumae	7.41226106576455e-05
600	4	L100_4	2370	2.8610657870606e-05	1	1	S	758793	Burkholderia insecticola	7.41226106576455e-05
600	4	L100_4	2371	0.000343327894447272	12	1	G	1822464	Paraburkholderia	0.000889471327891745
600	4	L100_4	2372	0.000228885262964848	8	8	S	169430	Paraburkholderia hospita	0.000592980885261164
600	4	L100_4	2373	5.7221315741212e-05	2	2	S	1761016	Paraburkholderia caffeinilytica	0.000148245221315291
600	4	L100_4	2374	2.8610657870606e-05	1	0	S	261302	Paraburkholderia phytofirmans	7.41226106576455e-05
600	4	L100_4	2376	0.000200274605094242	7	0	G	106589	Cupriavidus	0.000518858274603518
600	4	L100_4	2377	0.000114442631482424	4	4	S	2036817	Cupriavidus sp. NH9	0.000296490442630582
600	4	L100_4	2378	5.7221315741212e-05	2	1	S	106590	Cupriavidus necator	0.000148245221315291
600	4	L100_4	2380	2.8610657870606e-05	1	1	S	96344	Cupriavidus oxalaticus	7.41226106576455e-05
600	4	L100_4	2381	0.000171663947223636	6	0	G	93217	Pandoraea	0.000444735663945873
600	4	L100_4	2382	5.7221315741212e-05	2	0	S	93220	Pandoraea pnomenusa	0.000148245221315291
600	4	L100_4	2384	5.7221315741212e-05	2	2	S	656179	Pandoraea faecigallinarum	0.000148245221315291
600	4	L100_4	2385	2.8610657870606e-05	1	1	S	445709	Pandoraea thiooxydans	7.41226106576455e-05
600	4	L100_4	2386	2.8610657870606e-05	1	1	S	656178	Pandoraea vervacti	7.41226106576455e-05
600	4	L100_4	2387	5.7221315741212e-05	2	0	G	48736	Ralstonia	0.000148245221315291
600	4	L100_4	2388	2.8610657870606e-05	1	1	S	305	Ralstonia solanacearum	7.41226106576455e-05
600	4	L100_4	2389	2.8610657870606e-05	1	1	S	105219	Ralstonia mannitolilytica	7.41226106576455e-05
600	4	L100_4	2390	2.8610657870606e-05	1	0	G	44013	Polynucleobacter	7.41226106576455e-05
600	4	L100_4	2391	2.8610657870606e-05	1	1	S	576610	Polynucleobacter necessarius	7.41226106576455e-05
600	4	L100_4	2392	2.8610657870606e-05	1	0	G	1910924	Hydromonas	7.41226106576455e-05
600	4	L100_4	2393	2.8610657870606e-05	1	1	S	2268024	Hydromonas sp. F02	7.41226106576455e-05
600	4	L100_4	2394	0.000686655788894544	24	0	F	80864	Comamonadaceae	0.00177894265578349
600	4	L100_4	2395	0.000171663947223636	6	0	G	12916	Acidovorax	0.000444735663945873
600	4	L100_4	2396	8.5831973611818e-05	3	3	S	1842533	Acidovorax sp. RAC01	0.000222367831972936
600	4	L100_4	2397	2.8610657870606e-05	1	0	S	80867	Acidovorax avenae	7.41226106576455e-05
600	4	L100_4	2399	2.8610657870606e-05	1	1	S	358220	Acidovorax sp. KKS102	7.41226106576455e-05
600	4	L100_4	2400	2.8610657870606e-05	1	1	S	553814	Acidovorax carolinensis	7.41226106576455e-05
600	4	L100_4	2401	0.00014305328935303	5	0	G	283	Comamonas	0.000370613053288227
600	4	L100_4	2402	5.7221315741212e-05	2	2	S	285	Comamonas testosteroni	0.000148245221315291
600	4	L100_4	2403	5.7221315741212e-05	2	2	S	1082851	Comamonas serinivorans	0.000148245221315291
600	4	L100_4	2404	2.8610657870606e-05	1	1	S	225992	Comamonas kerstersii	7.41226106576455e-05
600	4	L100_4	2405	8.5831973611818e-05	3	0	G	47420	Hydrogenophaga	0.000222367831972936
600	4	L100_4	2406	5.7221315741212e-05	2	2	S	1763535	Hydrogenophaga crassostreae	0.000148245221315291
600	4	L100_4	2407	2.8610657870606e-05	1	1	S	1842537	Hydrogenophaga sp. RAC07	7.41226106576455e-05
600	4	L100_4	2408	5.7221315741212e-05	2	0	G	1649468	Melaminivora	0.000148245221315291
600	4	L100_4	2409	5.7221315741212e-05	2	2	S	2116657	Melaminivora sp. SC2-7	0.000148245221315291
600	4	L100_4	2410	5.7221315741212e-05	2	0	G	52972	Polaromonas	0.000148245221315291
600	4	L100_4	2411	2.8610657870606e-05	1	0	S	216465	Polaromonas naphthalenivorans	7.41226106576455e-05
600	4	L100_4	2413	2.8610657870606e-05	1	1	S	296591	Polaromonas sp. JS666	7.41226106576455e-05
600	4	L100_4	2414	5.7221315741212e-05	2	0	G	34072	Variovorax	0.000148245221315291
600	4	L100_4	2415	5.7221315741212e-05	2	2	S	1034889	Variovorax sp. HW608	0.000148245221315291
600	4	L100_4	2416	2.8610657870606e-05	1	1	G	80865	Delftia	7.41226106576455e-05
600	4	L100_4	2417	2.8610657870606e-05	1	0	G	174951	Ramlibacter	7.41226106576455e-05
600	4	L100_4	2418	2.8610657870606e-05	1	1	S	94132	Ramlibacter tataouinensis	7.41226106576455e-05
600	4	L100_4	2419	2.8610657870606e-05	1	0	G	219181	Ottowia	7.41226106576455e-05
600	4	L100_4	2420	2.8610657870606e-05	1	1	S	2109914	Ottowia oryzae	7.41226106576455e-05
600	4	L100_4	2421	2.8610657870606e-05	1	0	G	28065	Rhodoferax	7.41226106576455e-05
600	4	L100_4	2422	2.8610657870606e-05	1	1	S	1842727	Rhodoferax koreense	7.41226106576455e-05
600	4	L100_4	2423	0.000514991841670908	18	1	F	506	Alcaligenaceae	0.00133420699183762
600	4	L100_4	2424	0.00028610657870606	10	1	G	517	Bordetella	0.000741226106576454
600	4	L100_4	2425	8.5831973611818e-05	3	3	S	463025	Bordetella bronchialis	0.000222367831972936
600	4	L100_4	2426	5.7221315741212e-05	2	2	S	1331258	Bordetella pseudohinzii	0.000148245221315291
600	4	L100_4	2427	2.8610657870606e-05	1	1	S	2163011	Bordetella sp. HZ20	7.41226106576455e-05
600	4	L100_4	2428	2.8610657870606e-05	1	1	S	1746199	Bordetella sp. N	7.41226106576455e-05
600	4	L100_4	2429	2.8610657870606e-05	1	1	S	103855	Bordetella hinzii	7.41226106576455e-05
600	4	L100_4	2430	2.8610657870606e-05	1	1	S	123899	Bordetella trematum	7.41226106576455e-05
600	4	L100_4	2431	0.000171663947223636	6	3	G	222	Achromobacter	0.000444735663945873
600	4	L100_4	2432	5.7221315741212e-05	2	2	S	217203	Achromobacter spanius	0.000148245221315291
600	4	L100_4	2433	2.8610657870606e-05	1	0	S	85698	Achromobacter xylosoxidans	7.41226106576455e-05
600	4	L100_4	2435	2.8610657870606e-05	1	0	G	507	Alcaligenes	7.41226106576455e-05
600	4	L100_4	2436	2.8610657870606e-05	1	1	S	511	Alcaligenes faecalis	7.41226106576455e-05
600	4	L100_4	2437	0.000200274605094242	7	1	F	75682	Oxalobacteraceae	0.000518858274603518
600	4	L100_4	2438	0.000114442631482424	4	0	G	149698	Massilia	0.000296490442630582
600	4	L100_4	2439	8.5831973611818e-05	3	3	S	2045208	Massilia violaceinigra	0.000222367831972936
600	4	L100_4	2440	2.8610657870606e-05	1	1	S	1141883	Massilia putida	7.41226106576455e-05
600	4	L100_4	2441	5.7221315741212e-05	2	1	G	963	Herbaspirillum	0.000148245221315291
600	4	L100_4	2442	2.8610657870606e-05	1	1	S	92645	Herbaspirillum frisingense	7.41226106576455e-05
600	4	L100_4	2445	2.8610657870606e-05	1	0	G	28067	Rubrivivax	7.41226106576455e-05
600	4	L100_4	2446	2.8610657870606e-05	1	0	S	28068	Rubrivivax gelatinosus	7.41226106576455e-05
600	4	L100_4	2448	2.8610657870606e-05	1	0	G	32012	Thiomonas	7.41226106576455e-05
600	4	L100_4	2449	2.8610657870606e-05	1	1	S	1050370	Thiomonas sp. X19	7.41226106576455e-05
600	4	L100_4	2450	2.8610657870606e-05	1	0	G	92793	Aquabacterium	7.41226106576455e-05
600	4	L100_4	2451	2.8610657870606e-05	1	1	S	1296669	Aquabacterium olei	7.41226106576455e-05
600	4	L100_4	2452	0.000457770525929696	16	0	O	206351	Neisseriales	0.00118596177052233
600	4	L100_4	2453	0.00028610657870606	10	0	F	481	Neisseriaceae	0.000741226106576454
600	4	L100_4	2454	0.000257495920835454	9	2	G	482	Neisseria	0.000667103495918809
600	4	L100_4	2455	0.000114442631482424	4	3	S	495	Neisseria elongata	0.000296490442630582
600	4	L100_4	2457	2.8610657870606e-05	1	0	S	486	Neisseria lactamica	7.41226106576455e-05
600	4	L100_4	2459	2.8610657870606e-05	1	1	S	487	Neisseria meningitidis	7.41226106576455e-05
600	4	L100_4	2460	2.8610657870606e-05	1	1	S	28091	Neisseria weaveri	7.41226106576455e-05
600	4	L100_4	2462	2.8610657870606e-05	1	1	S	2052837	Neisseriaceae bacterium DSM 100970	7.41226106576455e-05
600	4	L100_4	2463	0.000171663947223636	6	0	F	1499392	Chromobacteriaceae	0.000444735663945873
600	4	L100_4	2465	0.000114442631482424	4	3	G	535	Chromobacterium	0.000296490442630582
600	4	L100_4	2466	2.8610657870606e-05	1	1	S	1108595	Chromobacterium vaccinii	7.41226106576455e-05
600	4	L100_4	2467	2.8610657870606e-05	1	0	G	57739	Vogesella	7.41226106576455e-05
600	4	L100_4	2468	2.8610657870606e-05	1	1	S	1192162	Vogesella sp. LIG4	7.41226106576455e-05
600	4	L100_4	2469	2.8610657870606e-05	1	0	G	885864	Jeongeupia	7.41226106576455e-05
600	4	L100_4	2470	2.8610657870606e-05	1	1	S	1906741	Jeongeupia sp. USM3	7.41226106576455e-05
600	4	L100_4	2471	0.000171663947223636	6	0	O	206389	Rhodocyclales	0.000444735663945873
600	4	L100_4	2472	8.5831973611818e-05	3	0	F	75787	Rhodocyclaceae	0.000222367831972936
600	4	L100_4	2473	5.7221315741212e-05	2	0	G	146937	Azospira	0.000148245221315291
600	4	L100_4	2474	5.7221315741212e-05	2	0	S	146939	Azospira oryzae	0.000148245221315291
600	4	L100_4	2477	2.8610657870606e-05	1	1	S	1898103	Rhodocyclaceae bacterium	7.41226106576455e-05
600	4	L100_4	2478	8.5831973611818e-05	3	3	F	2008794	Zoogloeaceae	0.000222367831972936
600	4	L100_4	2479	8.5831973611818e-05	3	0	O	32003	Nitrosomonadales	0.000222367831972936
600	4	L100_4	2480	5.7221315741212e-05	2	0	F	206379	Nitrosomonadaceae	0.000148245221315291
600	4	L100_4	2481	2.8610657870606e-05	1	0	G	914	Nitrosomonas	7.41226106576455e-05
600	4	L100_4	2482	2.8610657870606e-05	1	1	S	44577	Nitrosomonas ureae	7.41226106576455e-05
600	4	L100_4	2483	2.8610657870606e-05	1	0	G	35798	Nitrosospira	7.41226106576455e-05
600	4	L100_4	2484	2.8610657870606e-05	1	0	S	1231	Nitrosospira multiformis	7.41226106576455e-05
600	4	L100_4	2486	2.8610657870606e-05	1	0	F	32011	Methylophilaceae	7.41226106576455e-05
600	4	L100_4	2487	2.8610657870606e-05	1	1	G	81682	Methylovorus	7.41226106576455e-05
600	4	L100_4	2488	0.00160219684075394	56	0	P	203691	Spirochaetes	0.00415086619682815
600	4	L100_4	2489	0.00160219684075394	56	0	C	203692	Spirochaetia	0.00415086619682815
600	4	L100_4	2490	0.00154497552501272	54	0	O	136	Spirochaetales	0.00400262097551285
600	4	L100_4	2491	0.00151636486714212	53	0	F	137	Spirochaetaceae	0.00392849836485521
600	4	L100_4	2492	0.0014305328935303	50	2	G	157	Treponema	0.00370613053288227
600	4	L100_4	2493	0.00105859434121242	37	2	S	158	Treponema denticola	0.00274253659433288
600	4	L100_4	2495	0.000114442631482424	4	4	S	1539298	Treponema sp. OMZ 838	0.000296490442630582
600	4	L100_4	2496	8.5831973611818e-05	3	0	S	167	Treponema succinifaciens	0.000222367831972936
600	4	L100_4	2498	2.8610657870606e-05	1	0	S	160	Treponema pallidum	7.41226106576455e-05
600	4	L100_4	2500	2.8610657870606e-05	1	0	S	88058	Treponema primitia	7.41226106576455e-05
600	4	L100_4	2502	2.8610657870606e-05	1	0	S	150829	Treponema azotonutricium	7.41226106576455e-05
600	4	L100_4	2504	2.8610657870606e-05	1	1	S	221027	Treponema putidum	7.41226106576455e-05
600	4	L100_4	2505	5.7221315741212e-05	2	0	G	1911556	Sediminispirochaeta	0.000148245221315291
600	4	L100_4	2506	5.7221315741212e-05	2	0	S	55206	Sediminispirochaeta smaragdinae	0.000148245221315291
600	4	L100_4	2508	2.8610657870606e-05	1	0	G	146	Spirochaeta	7.41226106576455e-05
600	4	L100_4	2509	2.8610657870606e-05	1	1	S	154	Spirochaeta thermophila	7.41226106576455e-05
600	4	L100_4	2510	2.8610657870606e-05	1	0	F	1643685	Borreliaceae	7.41226106576455e-05
600	4	L100_4	2511	2.8610657870606e-05	1	1	G	138	Borrelia	7.41226106576455e-05
600	4	L100_4	2512	5.7221315741212e-05	2	0	O	1643686	Brachyspirales	0.000148245221315291
600	4	L100_4	2513	5.7221315741212e-05	2	0	F	143786	Brachyspiraceae	0.000148245221315291
600	4	L100_4	2514	5.7221315741212e-05	2	0	G	29521	Brachyspira	0.000148245221315291
600	4	L100_4	2515	2.8610657870606e-05	1	1	S	52584	Brachyspira pilosicoli	7.41226106576455e-05
600	4	L100_4	2516	2.8610657870606e-05	1	0	S	84378	Brachyspira murdochii	7.41226106576455e-05
600	4	L100_4	2518	0.000543602499541514	19	0	P	32066	Fusobacteria	0.00140832960249526
600	4	L100_4	2519	0.000543602499541514	19	0	C	203490	Fusobacteriia	0.00140832960249526
600	4	L100_4	2520	0.000543602499541514	19	0	O	203491	Fusobacteriales	0.00140832960249526
600	4	L100_4	2521	0.000343327894447272	12	0	F	1129771	Leptotrichiaceae	0.000889471327891745
600	4	L100_4	2522	0.000314717236576666	11	0	G	32067	Leptotrichia	0.0008153487172341
600	4	L100_4	2523	0.000228885262964848	8	8	S	712357	Leptotrichia sp. oral taxon 212	0.000592980885261164
600	4	L100_4	2524	5.7221315741212e-05	2	2	S	1785996	Leptotrichia sp. oral taxon 847	0.000148245221315291
600	4	L100_4	2525	2.8610657870606e-05	1	0	S	40542	Leptotrichia buccalis	7.41226106576455e-05
600	4	L100_4	2527	2.8610657870606e-05	1	0	G	34104	Streptobacillus	7.41226106576455e-05
600	4	L100_4	2528	2.8610657870606e-05	1	1	S	34105	Streptobacillus moniliformis	7.41226106576455e-05
600	4	L100_4	2529	0.000200274605094242	7	0	F	203492	Fusobacteriaceae	0.000518858274603518
600	4	L100_4	2530	0.000200274605094242	7	1	G	848	Fusobacterium	0.000518858274603518
600	4	L100_4	2531	0.00014305328935303	5	0	S	851	Fusobacterium nucleatum	0.000370613053288227
600	4	L100_4	2535	2.8610657870606e-05	1	0	S	1583098	Fusobacterium hwasookii	7.41226106576455e-05
600	4	L100_4	2537	0.000371938552317878	13	0	P	508458	Synergistetes	0.000963593938549391
600	4	L100_4	2538	0.000371938552317878	13	0	C	649775	Synergistia	0.000963593938549391
600	4	L100_4	2539	0.000371938552317878	13	0	O	649776	Synergistales	0.000963593938549391
600	4	L100_4	2540	0.000371938552317878	13	0	F	649777	Synergistaceae	0.000963593938549391
600	4	L100_4	2541	0.000228885262964848	8	0	G	508459	Cloacibacillus	0.000592980885261164
600	4	L100_4	2542	0.000228885262964848	8	8	S	1197717	Cloacibacillus porcorum	0.000592980885261164
600	4	L100_4	2543	0.000114442631482424	4	0	G	428711	Jonquetella	0.000296490442630582
600	4	L100_4	2544	0.000114442631482424	4	0	S	428712	Jonquetella anthropi	0.000296490442630582
600	4	L100_4	2546	2.8610657870606e-05	1	0	G	336260	Thermovirga	7.41226106576455e-05
600	4	L100_4	2547	2.8610657870606e-05	1	0	S	336261	Thermovirga lienii	7.41226106576455e-05
600	4	L100_4	2550	0.000171663947223636	6	0	P	74201	Verrucomicrobia	0.000444735663945873
600	4	L100_4	2551	0.000114442631482424	4	0	C	203494	Verrucomicrobiae	0.000296490442630582
600	4	L100_4	2552	0.000114442631482424	4	0	O	48461	Verrucomicrobiales	0.000296490442630582
600	4	L100_4	2553	8.5831973611818e-05	3	0	F	1647988	Akkermansiaceae	0.000222367831972936
600	4	L100_4	2554	8.5831973611818e-05	3	0	G	239934	Akkermansia	0.000222367831972936
600	4	L100_4	2555	5.7221315741212e-05	2	2	S	239935	Akkermansia muciniphila	0.000148245221315291
600	4	L100_4	2556	2.8610657870606e-05	1	1	S	1679444	Akkermansia glycaniphila	7.41226106576455e-05
600	4	L100_4	2557	2.8610657870606e-05	1	0	F	203557	Verrucomicrobiaceae	7.41226106576455e-05
600	4	L100_4	2558	2.8610657870606e-05	1	0	G	2735	Verrucomicrobium	7.41226106576455e-05
600	4	L100_4	2559	2.8610657870606e-05	1	0	S	2736	Verrucomicrobium spinosum	7.41226106576455e-05
600	4	L100_4	2561	5.7221315741212e-05	2	0	C	414999	Opitutae	0.000148245221315291
600	4	L100_4	2562	5.7221315741212e-05	2	0	O	415000	Opitutales	0.000148245221315291
600	4	L100_4	2563	5.7221315741212e-05	2	0	F	134623	Opitutaceae	0.000148245221315291
600	4	L100_4	2564	2.8610657870606e-05	1	1	G	178440	Opitutus	7.41226106576455e-05
600	4	L100_4	2566	2.8610657870606e-05	1	1	S	794903	Opitutaceae bacterium TAV5	7.41226106576455e-05
600	4	L100_4	2567	0.000114442631482424	4	0	P	203682	Planctomycetes	0.000296490442630582
600	4	L100_4	2568	0.000114442631482424	4	0	C	203683	Planctomycetia	0.000296490442630582
600	4	L100_4	2569	0.000114442631482424	4	0	O	112	Planctomycetales	0.000296490442630582
600	4	L100_4	2570	5.7221315741212e-05	2	0	F	1914233	Gemmataceae	0.000148245221315291
600	4	L100_4	2571	5.7221315741212e-05	2	0	G	113	Gemmata	0.000148245221315291
600	4	L100_4	2572	5.7221315741212e-05	2	2	S	1630693	Gemmata sp. SH-PL17	0.000148245221315291
600	4	L100_4	2573	2.8610657870606e-05	1	0	F	126	Planctomycetaceae	7.41226106576455e-05
600	4	L100_4	2574	2.8610657870606e-05	1	0	G	1649480	Planctopirus	7.41226106576455e-05
600	4	L100_4	2575	2.8610657870606e-05	1	0	S	120	Planctopirus limnophila	7.41226106576455e-05
600	4	L100_4	2577	2.8610657870606e-05	1	0	F	1763524	Isosphaeraceae	7.41226106576455e-05
600	4	L100_4	2578	2.8610657870606e-05	1	0	G	1763521	Paludisphaera	7.41226106576455e-05
600	4	L100_4	2579	2.8610657870606e-05	1	1	S	1387353	Paludisphaera borealis	7.41226106576455e-05
600	4	L100_4	2580	0.000114442631482424	4	0	P	57723	Acidobacteria	0.000296490442630582
600	4	L100_4	2581	5.7221315741212e-05	2	0	C	332159	Solibacteres	0.000148245221315291
600	4	L100_4	2582	5.7221315741212e-05	2	0	O	332160	Solibacterales	0.000148245221315291
600	4	L100_4	2583	5.7221315741212e-05	2	0	F	332161	Solibacteraceae	0.000148245221315291
600	4	L100_4	2584	5.7221315741212e-05	2	0	G	332162	Candidatus Solibacter	0.000148245221315291
600	4	L100_4	2585	5.7221315741212e-05	2	0	S	332163	Candidatus Solibacter usitatus	0.000148245221315291
600	4	L100_4	2587	2.8610657870606e-05	1	0	C	204432	Acidobacteriia	7.41226106576455e-05
600	4	L100_4	2588	2.8610657870606e-05	1	0	O	204433	Acidobacteriales	7.41226106576455e-05
600	4	L100_4	2589	2.8610657870606e-05	1	0	F	204434	Acidobacteriaceae	7.41226106576455e-05
600	4	L100_4	2590	2.8610657870606e-05	1	0	G	33973	Acidobacterium	7.41226106576455e-05
600	4	L100_4	2591	2.8610657870606e-05	1	0	S	33075	Acidobacterium capsulatum	7.41226106576455e-05
600	4	L100_4	2594	2.8610657870606e-05	1	0	C	1813735	Acidobacteria subdivision 6	7.41226106576455e-05
600	4	L100_4	2595	2.8610657870606e-05	1	0	F	2211325	Vicinamibacteraceae	7.41226106576455e-05
600	4	L100_4	2596	2.8610657870606e-05	1	0	G	2004797	Luteitalea	7.41226106576455e-05
600	4	L100_4	2597	2.8610657870606e-05	1	1	S	1855912	Luteitalea pratensis	7.41226106576455e-05
600	4	L100_4	2600	8.5831973611818e-05	3	0	P	95818	Candidatus Saccharibacteria	0.000222367831972936
600	4	L100_4	2601	5.7221315741212e-05	2	2	S	1476577	Candidatus Saccharibacteria oral taxon TM7x	0.000148245221315291
600	4	L100_4	2603	2.8610657870606e-05	1	1	S	2056494	Candidatus Saccharibacteria bacterium YM_S32_TM7_50_20	7.41226106576455e-05
600	4	L100_4	2604	5.7221315741212e-05	2	0	P	200918	Thermotogae	0.000148245221315291
600	4	L100_4	2605	5.7221315741212e-05	2	0	C	188708	Thermotogae	0.000148245221315291
600	4	L100_4	2606	2.8610657870606e-05	1	0	O	2419	Thermotogales	7.41226106576455e-05
600	4	L100_4	2607	2.8610657870606e-05	1	0	F	1643950	Fervidobacteriaceae	7.41226106576455e-05
600	4	L100_4	2608	2.8610657870606e-05	1	1	G	2420	Thermosipho	7.41226106576455e-05
600	4	L100_4	2609	2.8610657870606e-05	1	0	O	1643947	Petrotogales	7.41226106576455e-05
600	4	L100_4	2611	2.8610657870606e-05	1	0	G	1511648	Defluviitoga	7.41226106576455e-05
600	4	L100_4	2612	2.8610657870606e-05	1	1	S	1006576	Defluviitoga tunisiensis	7.41226106576455e-05
600	4	L100_4	2613	5.7221315741212e-05	2	0	P	200938	Chrysiogenetes	0.000148245221315291
600	4	L100_4	2614	5.7221315741212e-05	2	0	C	118001	Chrysiogenetes	0.000148245221315291
600	4	L100_4	2615	5.7221315741212e-05	2	0	O	189769	Chrysiogenales	0.000148245221315291
600	4	L100_4	2616	5.7221315741212e-05	2	0	F	189770	Chrysiogenaceae	0.000148245221315291
600	4	L100_4	2617	5.7221315741212e-05	2	0	G	393029	Desulfurispirillum	0.000148245221315291
600	4	L100_4	2618	5.7221315741212e-05	2	0	S	936456	Desulfurispirillum indicum	0.000148245221315291
600	4	L100_4	2620	5.7221315741212e-05	2	0	P	74152	Elusimicrobia	0.000148245221315291
600	4	L100_4	2621	5.7221315741212e-05	2	0	C	641853	Elusimicrobia	0.000148245221315291
600	4	L100_4	2622	5.7221315741212e-05	2	0	O	641854	Elusimicrobiales	0.000148245221315291
600	4	L100_4	2623	5.7221315741212e-05	2	0	F	641876	Elusimicrobiaceae	0.000148245221315291
600	4	L100_4	2624	5.7221315741212e-05	2	0	G	423604	Elusimicrobium	0.000148245221315291
600	4	L100_4	2625	5.7221315741212e-05	2	0	S	423605	Elusimicrobium minutum	0.000148245221315291
600	4	L100_4	2627	2.8610657870606e-05	1	0	P	40117	Nitrospirae	7.41226106576455e-05
600	4	L100_4	2628	2.8610657870606e-05	1	0	C	203693	Nitrospira	7.41226106576455e-05
600	4	L100_4	2629	2.8610657870606e-05	1	0	O	189778	Nitrospirales	7.41226106576455e-05
600	4	L100_4	2630	2.8610657870606e-05	1	0	F	189779	Nitrospiraceae	7.41226106576455e-05
600	4	L100_4	2631	2.8610657870606e-05	1	0	G	1234	Nitrospira	7.41226106576455e-05
600	4	L100_4	2632	2.8610657870606e-05	1	1	S	330214	Nitrospira defluvii	7.41226106576455e-05
600	4	L100_4	2633	0.000171663947223636	6	0	D	2759	Eukaryota	0.000444735663945873
600	4	L100_4	2635	0.000171663947223636	6	0	K	33208	Metazoa	0.000444735663945873
600	4	L100_4	2639	0.000171663947223636	6	0	P	7711	Chordata	0.000444735663945873
600	4	L100_4	2649	0.000171663947223636	6	0	C	40674	Mammalia	0.000444735663945873
600	4	L100_4	2654	0.000171663947223636	6	0	O	9443	Primates	0.000444735663945873
600	4	L100_4	2659	0.000171663947223636	6	0	F	9604	Hominidae	0.000444735663945873
600	4	L100_4	2661	0.000171663947223636	6	0	G	9605	Homo	0.000444735663945873
600	4	L100_4	2662	0.000171663947223636	6	6	S	9606	Homo sapiens	0.000444735663945873
600	4	L100_4	2663	0.000114442631482424	4	0	D	2157	Archaea	0.000296490442630582
600	4	L100_4	2664	0.000114442631482424	4	0	P	28890	Euryarchaeota	0.000296490442630582
600	4	L100_4	2666	5.7221315741212e-05	2	0	C	224756	Methanomicrobia	0.000148245221315291
600	4	L100_4	2667	5.7221315741212e-05	2	0	O	94695	Methanosarcinales	0.000148245221315291
600	4	L100_4	2668	5.7221315741212e-05	2	0	F	2206	Methanosarcinaceae	0.000148245221315291
600	4	L100_4	2669	2.8610657870606e-05	1	0	G	2207	Methanosarcina	7.41226106576455e-05
600	4	L100_4	2670	2.8610657870606e-05	1	0	S	170861	Methanosarcina lacustris	7.41226106576455e-05
600	4	L100_4	2672	2.8610657870606e-05	1	0	G	196136	Methanosalsum	7.41226106576455e-05
600	4	L100_4	2673	2.8610657870606e-05	1	0	S	39669	Methanosalsum zhilinae	7.41226106576455e-05
600	4	L100_4	2675	2.8610657870606e-05	1	0	C	183963	Halobacteria	7.41226106576455e-05
600	4	L100_4	2676	2.8610657870606e-05	1	0	O	1644055	Haloferacales	7.41226106576455e-05
600	4	L100_4	2677	2.8610657870606e-05	1	0	F	1644056	Haloferacaceae	7.41226106576455e-05
600	4	L100_4	2678	2.8610657870606e-05	1	0	G	2251	Haloferax	7.41226106576455e-05
600	4	L100_4	2679	2.8610657870606e-05	1	0	S	2246	Haloferax volcanii	7.41226106576455e-05
600	4	L100_4	2682	2.8610657870606e-05	1	0	C	183925	Methanobacteria	7.41226106576455e-05
600	4	L100_4	2683	2.8610657870606e-05	1	0	O	2158	Methanobacteriales	7.41226106576455e-05
600	4	L100_4	2684	2.8610657870606e-05	1	0	F	2159	Methanobacteriaceae	7.41226106576455e-05
600	4	L100_4	2685	2.8610657870606e-05	1	0	G	2160	Methanobacterium	7.41226106576455e-05
600	4	L100_4	2686	2.8610657870606e-05	1	1	S	2162	Methanobacterium formicicum	7.41226106576455e-05
600	4	L100_4	2687	0.00148775420927151	52	0	D	10239	Viruses	0.00385437575419756
600	4	L100_4	2689	0.00134470091991848	47	0	O	28883	Caudovirales	0.00348376270090934
600	4	L100_4	2690	0.00117303697269485	41	0	F	10699	Siphoviridae	0.00303902703696346
600	4	L100_4	2691	0.000772487762506362	27	8	G	1623305	Sk1virus	0.00200131048775643
600	4	L100_4	2693	0.000200274605094242	7	7	S	1262535	Lactococcus phage jm2	0.000518858274603518
600	4	L100_4	2694	2.8610657870606e-05	1	1	S	1262536	Lactococcus phage jm3	7.41226106576455e-05
600	4	L100_4	2695	2.8610657870606e-05	1	1	S	1262537	Lactococcus phage P680	7.41226106576455e-05
600	4	L100_4	2696	2.8610657870606e-05	1	1	S	1262538	Lactococcus phage phi7	7.41226106576455e-05
600	4	L100_4	2697	5.7221315741212e-05	2	2	S	63118	Lactococcus virus bIL170	0.000148245221315291
600	4	L100_4	2698	5.7221315741212e-05	2	2	S	287412	Lactococcus virus Sl4	0.000148245221315291
600	4	L100_4	2699	5.7221315741212e-05	2	2	S	665884	Lactococcus virus CB14	0.000148245221315291
600	4	L100_4	2700	2.8610657870606e-05	1	1	S	31532	Lactococcus virus sk1	7.41226106576455e-05
600	4	L100_4	2701	2.8610657870606e-05	1	1	S	83129	Lactococcus virus P008	7.41226106576455e-05
600	4	L100_4	2702	2.8610657870606e-05	1	1	S	1165134	Lactococcus virus ASCC191	7.41226106576455e-05
600	4	L100_4	2703	0.00014305328935303	5	0	G	1623304	Sfi21dt1virus	0.000370613053288227
600	4	L100_4	2704	8.5831973611818e-05	3	3	S	112023	Streptococcus virus 7201	0.000222367831972936
600	4	L100_4	2705	2.8610657870606e-05	1	1	S	633135	Streptococcus virus phiAbc2	7.41226106576455e-05
600	4	L100_4	2707	2.8610657870606e-05	1	1	S	1051631	Streptococcus phage YMC-2011	7.41226106576455e-05
600	4	L100_4	2708	0.000114442631482424	4	0	G	186765	Lambdavirus	0.000296490442630582
600	4	L100_4	2710	8.5831973611818e-05	3	3	S	414970	Enterobacteria phage cdtI	0.000222367831972936
600	4	L100_4	2711	2.8610657870606e-05	1	1	S	1147151	Enterobacteria phage mEp237	7.41226106576455e-05
600	4	L100_4	2713	5.7221315741212e-05	2	2	S	646413	Streptococcus phage 5093	0.000148245221315291
600	4	L100_4	2714	2.8610657870606e-05	1	1	S	1486428	Enterococcus phage EFC-1	7.41226106576455e-05
600	4	L100_4	2715	2.8610657870606e-05	1	0	G	1623303	Sfi11virus	7.41226106576455e-05
600	4	L100_4	2717	2.8610657870606e-05	1	1	S	73422	Streptococcus phage TP-J34	7.41226106576455e-05
600	4	L100_4	2718	2.8610657870606e-05	1	0	G	1912760	C5virus	7.41226106576455e-05
600	4	L100_4	2719	2.8610657870606e-05	1	0	S	1981024	Lactobacillus virus Ld25A	7.41226106576455e-05
600	4	L100_4	2722	0.00014305328935303	5	5	S	10680	Enterobacteria phage P4	0.000370613053288227
600	4	L100_4	2723	2.8610657870606e-05	1	0	F	10662	Myoviridae	7.41226106576455e-05
600	4	L100_4	2725	2.8610657870606e-05	1	0	G	140410	P2virus	7.41226106576455e-05
600	4	L100_4	2727	2.8610657870606e-05	1	1	S	1649239	Escherichia phage pro147	7.41226106576455e-05
600	4	L100_4	2729	0.00014305328935303	5	0	F	10841	Microviridae	0.000370613053288227
600	4	L100_4	2731	0.00014305328935303	5	5	S	1655645	Parabacteroides phage YZ-2015b	0.000370613053288227
601	1	L101_1	0	100	3497915	0	-	50000	total	545.324794173083
601	1	L101_1	1	81.6623045442785	2856478	2856478	U	0	unclassified	445.324794173083
601	1	L101_1	2	18.3376954557215	641437	3265	R	1	root	100
601	1	L101_1	4	18.2229699692531	637424	15569	D	2	Bacteria	99.3743734770523
601	1	L101_1	5	6.9211801887696	242097	729	P	1224	Proteobacteria	37.742911618756
601	1	L101_1	6	6.70519438008071	234542	639	C	1236	Gammaproteobacteria	36.5650874520802
601	1	L101_1	7	6.66725749482192	233215	1783	O	91347	Enterobacterales	36.3582082106271
601	1	L101_1	8	6.61253918405679	231301	99343	F	543	Enterobacteriaceae	36.0598156950722
601	1	L101_1	9	1.85519087799446	64893	3236	G	561	Escherichia	10.1168158369411
601	1	L101_1	10	1.74426765658971	61013	59024	S	562	Escherichia coli	9.51192400812551
601	1	L101_1	93	0.0112638528952247	394	388	S	208962	Escherichia albertii	0.0614245826168431
601	1	L101_1	95	0.00563192644761236	197	197	S	1499973	Escherichia marmotae	0.0307122913084216
601	1	L101_1	96	0.0015151883336216	53	30	S	564	Escherichia fergusonii	0.00826269766165656
601	1	L101_1	99	1.60101088791466	56002	34185	G	570	Klebsiella	8.73070932920926
601	1	L101_1	100	0.359814346546443	12586	12156	S	244366	Klebsiella variicola	1.96215684470961
601	1	L101_1	102	0.236455145422344	8271	7247	S	573	Klebsiella pneumoniae	1.28944853508606
601	1	L101_1	123	0.00783323780023242	274	274	S	2026240	Klebsiella quasivariicola	0.0427165879112056
601	1	L101_1	124	0.00763311858635787	267	267	S	571	Klebsiella oxytoca	0.0416252882200434
601	1	L101_1	125	0.0060607533344864	212	188	S	1463165	Klebsiella quasipneumoniae	0.0330507906466262
601	1	L101_1	127	0.00434544578699025	152	149	S	548	Klebsiella aerogenes	0.0236967932938075
601	1	L101_1	129	0.0011149499058725	39	28	S	1134687	Klebsiella michiganensis	0.00608009827933219
601	1	L101_1	133	0.000428826886874038	15	15	S	1934254	Klebsiella sp. M5al	0.00233849933820469
601	1	L101_1	134	2.85884591249359e-05	1	1	S	1905288	Klebsiella sp. LTGPAF-6F	0.000155899955880312
601	1	L101_1	135	0.101117379924898	3537	168	G	547	Enterobacter	0.551418143948665
601	1	L101_1	137	0.0134937527069697	472	141	S	158836	Enterobacter hormaechei	0.0735847791755075
601	1	L101_1	143	0.011606914404724	406	383	S	550	Enterobacter cloacae	0.0632953820874069
601	1	L101_1	151	0.00100059606937276	35	16	S	61645	Enterobacter asburiae	0.00545649845581094
601	1	L101_1	154	0.00100059606937276	35	35	S	2027919	Enterobacter cloacae complex sp.	0.00545649845581094
601	1	L101_1	155	0.000285884591249359	10	10	S	69218	Enterobacter cancerogenus	0.00155899955880312
601	1	L101_1	156	0.000142942295624679	5	5	S	1915310	Enterobacter cloacae complex sp. ECNIH7	0.000779499779401562
601	1	L101_1	157	8.57653773748076e-05	3	3	S	299767	Enterobacter ludwigii	0.000467699867640937
601	1	L101_1	158	8.57653773748076e-05	3	3	S	1812935	Enterobacter roggenkampii	0.000467699867640937
601	1	L101_1	159	5.71769182498717e-05	2	2	S	1870930	Enterobacter cloacae complex sp. 35734	0.000311799911760625
601	1	L101_1	160	5.71769182498717e-05	2	2	S	2077137	Enterobacter cloacae complex sp. FDA-CDC-AR_0132	0.000311799911760625
601	1	L101_1	161	2.85884591249359e-05	1	1	S	208224	Enterobacter kobei	0.000155899955880312
601	1	L101_1	162	2.85884591249359e-05	1	1	S	2077136	Enterobacter cloacae complex sp. FDA-CDC-AR_0164	0.000155899955880312
601	1	L101_1	163	0.00114353836499743	40	40	S	1914861	Enterobacter sp. SA187	0.0062359982352125
601	1	L101_1	164	0.000428826886874038	15	15	S	881260	Enterobacter bugandensis	0.00233849933820469
601	1	L101_1	165	0.000314473050374294	11	11	S	1692238	Enterobacter sp. FY-07	0.00171489951468344
601	1	L101_1	166	0.000171530754749615	6	6	S	1166130	Enterobacter sp. R4-368	0.000935399735281875
601	1	L101_1	167	0.000142942295624679	5	5	S	399742	Enterobacter sp. 638	0.000779499779401562
601	1	L101_1	168	0.000114353836499743	4	4	S	1560339	Enterobacter sp. E20	0.00062359982352125
601	1	L101_1	169	5.71769182498717e-05	2	2	S	1827481	Enterobacter sp. ODB01	0.000311799911760625
601	1	L101_1	170	5.71769182498717e-05	2	2	S	1868135	Enterobacter sp. HK169	0.000311799911760625
601	1	L101_1	171	2.85884591249359e-05	1	1	S	1977566	Enterobacter sp. Crenshaw	0.000155899955880312
601	1	L101_1	172	0.0883383386960518	3090	129	G	544	Citrobacter	0.481730863670166
601	1	L101_1	174	0.0479428459525174	1677	1655	S	546	Citrobacter freundii	0.261444226011284
601	1	L101_1	176	0.00154377679274654	54	54	S	67827	Citrobacter werkmanii	0.00841859761753687
601	1	L101_1	177	0.00105777298762263	37	37	S	2077148	Citrobacter freundii complex sp. CFNIH4	0.00576829836757156
601	1	L101_1	178	0.000514592264248845	18	18	S	57706	Citrobacter braakii	0.00280619920584562
601	1	L101_1	179	0.000285884591249359	10	10	S	2077147	Citrobacter freundii complex sp. CFNIH3	0.00155899955880312
601	1	L101_1	180	5.71769182498717e-05	2	2	S	133448	Citrobacter youngae	0.000311799911760625
601	1	L101_1	181	5.71769182498717e-05	2	2	S	2066049	Citrobacter freundii complex sp. CFNIH2	0.000311799911760625
601	1	L101_1	182	2.85884591249359e-05	1	1	S	2077149	Citrobacter freundii complex sp. CFNIH9	0.000155899955880312
601	1	L101_1	183	0.00280166899424371	98	0	S	67825	Citrobacter rodentium	0.0152781956762706
601	1	L101_1	185	0.00162954217012134	57	57	S	1702170	Citrobacter sp. FDAARGOS_156	0.00888629748517781
601	1	L101_1	186	0.000943419151122883	33	31	S	545	Citrobacter koseri	0.00514469854405031
601	1	L101_1	188	0.000600357641623653	21	5	S	35703	Citrobacter amalonaticus	0.00327389907348656
601	1	L101_1	190	0.000285884591249359	10	10	S	67824	Citrobacter farmeri	0.00155899955880312
601	1	L101_1	191	8.57653773748076e-05	3	3	S	1703250	Citrobacter sp. CRE-46	0.000467699867640937
601	1	L101_1	192	0.0512876956701349	1794	13	G	590	Salmonella	0.279684520849281
601	1	L101_1	193	0.0500869803868876	1752	257	S	28901	Salmonella enterica	0.273136722702307
601	1	L101_1	250	0.00082906531462314	29	26	S	54736	Salmonella bongori	0.00452109872052906
601	1	L101_1	254	0.0482001420846419	1686	926	G	160674	Raoultella	0.262847325614207
601	1	L101_1	255	0.0185253215129584	648	621	S	54291	Raoultella ornithinolytica	0.101023171410442
601	1	L101_1	257	0.00271590361686891	95	95	S	575	Raoultella planticola	0.0148104958086297
601	1	L101_1	258	0.00048600380512391	17	17	S	2259647	Raoultella sp. X13	0.00265029924996531
601	1	L101_1	261	0.0049458034286139	173	173	S	2282309	Enterobacteriaceae bacterium w17	0.0269706923672941
601	1	L101_1	262	0.0038308535227414	134	134	S	2282310	Enterobacteriaceae bacterium w6	0.0208905940879619
601	1	L101_1	263	0.000571769182498717	20	20	S	693444	Enterobacteriaceae bacterium strain FGI 57	0.00311799911760625
601	1	L101_1	264	0.000228707672999487	8	8	S	2066051	Enterobacteriaceae bacterium ENNIH1	0.0012471996470425
601	1	L101_1	265	0.000114353836499743	4	4	S	2052938	Enterobacteriaceae bacterium S05	0.00062359982352125
601	1	L101_1	266	8.57653773748076e-05	3	3	S	891974	Plautia stali symbiont	0.000467699867640937
601	1	L101_1	267	8.57653773748076e-05	3	3	S	1920109	Enterobacteriaceae bacterium ENNIH2	0.000467699867640937
601	1	L101_1	269	8.57653773748076e-05	3	0	G	1906659	Candidatus Hoaglandella	0.000467699867640937
601	1	L101_1	270	8.57653773748076e-05	3	3	S	1778263	Candidatus Hoaglandella endobia	0.000467699867640937
601	1	L101_1	272	2.85884591249359e-05	1	1	S	1199245	secondary endosymbiont of Ctenarytaina eucalypti	0.000155899955880312
601	1	L101_1	273	0.00683264173085967	239	5	G	620	Shigella	0.0372600894553947
601	1	L101_1	274	0.00523168801986326	183	93	S	622	Shigella dysenteriae	0.0285296919260972
601	1	L101_1	276	0.00145801141537173	51	0	S	623	Shigella flexneri	0.00795089774989594
601	1	L101_1	279	0.00165813062924628	58	8	G	83654	Leclercia	0.00904219744105812
601	1	L101_1	280	0.00114353836499743	40	40	S	1920114	Leclercia sp. LSNIH1	0.0062359982352125
601	1	L101_1	281	0.000257296132124423	9	9	S	1920116	Leclercia sp. LSNIH3	0.00140309960292281
601	1	L101_1	282	2.85884591249359e-05	1	1	S	83655	Leclercia adecarboxylata	0.000155899955880312
601	1	L101_1	283	0.00134365757887199	47	0	G	158483	Cedecea	0.00732729792637469
601	1	L101_1	284	0.00134365757887199	47	47	S	158822	Cedecea neteri	0.00732729792637469
601	1	L101_1	285	0.00122930374237224	43	7	G	1330547	Kosakonia	0.00670369810285344
601	1	L101_1	286	0.000686123018998461	24	24	S	208223	Kosakonia cowanii	0.0037415989411275
601	1	L101_1	287	0.000200119213874551	7	7	S	497725	Kosakonia oryzae	0.00109129969116219
601	1	L101_1	288	0.000114353836499743	4	4	S	1158459	Kosakonia sacchari	0.00062359982352125
601	1	L101_1	289	2.85884591249359e-05	1	0	S	283686	Kosakonia radicincitans	0.000155899955880312
601	1	L101_1	291	0.00117212682412237	41	1	G	1330545	Lelliottia	0.00639189819109281
601	1	L101_1	292	0.000514592264248845	18	18	S	1907578	Lelliottia jeotgali	0.00280619920584562
601	1	L101_1	293	0.000428826886874038	15	15	S	61646	Lelliottia amnigena	0.00233849933820469
601	1	L101_1	294	0.000171530754749615	6	6	S	2153385	Lelliottia sp. WB101	0.000935399735281875
601	1	L101_1	295	2.85884591249359e-05	1	1	S	69220	Lelliottia nimipressuralis	0.000155899955880312
601	1	L101_1	296	0.00102918452849769	36	11	G	413496	Cronobacter	0.00561239841169125
601	1	L101_1	297	0.000228707672999487	8	3	S	28141	Cronobacter sakazakii	0.0012471996470425
601	1	L101_1	300	0.000114353836499743	4	0	S	413501	Cronobacter muytjensii	0.00062359982352125
601	1	L101_1	302	0.000114353836499743	4	0	S	1163710	Cronobacter condimenti	0.00062359982352125
601	1	L101_1	304	8.57653773748076e-05	3	0	S	413502	Cronobacter turicensis	0.000467699867640937
601	1	L101_1	306	8.57653773748076e-05	3	0	S	535744	Cronobacter universalis	0.000467699867640937
601	1	L101_1	308	5.71769182498717e-05	2	0	S	413497	Cronobacter dublinensis	0.000311799911760625
601	1	L101_1	311	2.85884591249359e-05	1	1	S	413503	Cronobacter malonaticus	0.000155899955880312
601	1	L101_1	312	0.00082906531462314	29	1	G	1330546	Pluralibacter	0.00452109872052906
601	1	L101_1	313	0.000400238427749102	14	14	S	61647	Pluralibacter gergoviae	0.00218259938232437
601	1	L101_1	314	0.000400238427749102	14	13	S	1334193	Enterobacter lignolyticus	0.00218259938232437
601	1	L101_1	316	0.000371649968624166	13	0	G	929812	Gibbsiella	0.00202669942644406
601	1	L101_1	317	0.000371649968624166	13	13	S	929813	Gibbsiella quercinecans	0.00202669942644406
601	1	L101_1	318	0.000114353836499743	4	0	G	579	Kluyvera	0.00062359982352125
601	1	L101_1	319	0.000114353836499743	4	4	S	61648	Kluyvera intermedia	0.00062359982352125
601	1	L101_1	320	0.000114353836499743	4	0	G	1335483	Shimwellia	0.00062359982352125
601	1	L101_1	321	0.000114353836499743	4	0	S	563	Shimwellia blattae	0.00062359982352125
601	1	L101_1	323	2.85884591249359e-05	1	0	G	401618	Candidatus Riesia	0.000155899955880312
601	1	L101_1	324	2.85884591249359e-05	1	1	S	401619	Candidatus Riesia pediculicola	0.000155899955880312
601	1	L101_1	325	2.85884591249359e-05	1	0	G	2172100	Limnobaculum	0.000155899955880312
601	1	L101_1	326	2.85884591249359e-05	1	1	S	2172103	Limnobaculum parvum	0.000155899955880312
601	1	L101_1	327	0.00225848827086993	79	5	F	1903411	Yersiniaceae	0.0123160965145447
601	1	L101_1	328	0.000771888396373268	27	0	G	629	Yersinia	0.00420929880876844
601	1	L101_1	330	0.000200119213874551	7	7	S	632	Yersinia pestis	0.00109129969116219
601	1	L101_1	331	0.000200119213874551	7	3	S	633	Yersinia pseudotuberculosis	0.00109129969116219
601	1	L101_1	336	0.000171530754749615	6	5	S	29484	Yersinia frederiksenii	0.000935399735281875
601	1	L101_1	338	0.000114353836499743	4	4	S	263819	Yersinia aleksiciae	0.00062359982352125
601	1	L101_1	339	2.85884591249359e-05	1	1	S	630	Yersinia enterocolitica	0.000155899955880312
601	1	L101_1	340	2.85884591249359e-05	1	1	S	29486	Yersinia ruckeri	0.000155899955880312
601	1	L101_1	341	0.000657534559873525	23	0	G	613	Serratia	0.00358569898524719
601	1	L101_1	342	0.000457415345998974	16	16	S	615	Serratia marcescens	0.002494399294085
601	1	L101_1	343	8.57653773748076e-05	3	0	S	28151	Serratia proteamaculans	0.000467699867640937
601	1	L101_1	345	8.57653773748076e-05	3	3	S	1327989	Serratia sp. FS14	0.000467699867640937
601	1	L101_1	346	2.85884591249359e-05	1	0	S	82996	Serratia plymuthica	0.000155899955880312
601	1	L101_1	348	0.000428826886874038	15	0	G	1745211	Chania	0.00233849933820469
601	1	L101_1	349	0.000428826886874038	15	0	S	1639108	Chania multitudinisentens	0.00233849933820469
601	1	L101_1	351	0.000200119213874551	7	0	G	1565532	Rouxiella	0.00109129969116219
601	1	L101_1	352	0.000200119213874551	7	7	S	1805933	Rouxiella sp. ERMR1:05	0.00109129969116219
601	1	L101_1	353	5.71769182498717e-05	2	1	G	34037	Rahnella	0.000311799911760625
601	1	L101_1	354	2.85884591249359e-05	1	1	S	741091	Rahnella sp. Y9602	0.000155899955880312
601	1	L101_1	355	0.000743299937248332	26	0	F	1903414	Morganellaceae	0.00405339885288812
601	1	L101_1	356	0.000400238427749102	14	0	G	626	Xenorhabdus	0.00218259938232437
601	1	L101_1	357	0.000371649968624166	13	12	S	40576	Xenorhabdus bovienii	0.00202669942644406
601	1	L101_1	359	2.85884591249359e-05	1	1	S	351671	Xenorhabdus doucetiae	0.000155899955880312
601	1	L101_1	360	0.000228707672999487	8	0	G	586	Providencia	0.0012471996470425
601	1	L101_1	361	0.000228707672999487	8	0	S	516075	Providencia sneebia	0.0012471996470425
601	1	L101_1	363	5.71769182498717e-05	2	0	G	581	Morganella	0.000311799911760625
601	1	L101_1	364	5.71769182498717e-05	2	2	S	582	Morganella morganii	0.000311799911760625
601	1	L101_1	365	2.85884591249359e-05	1	0	G	583	Proteus	0.000155899955880312
601	1	L101_1	366	2.85884591249359e-05	1	1	S	584	Proteus mirabilis	0.000155899955880312
601	1	L101_1	367	2.85884591249359e-05	1	0	G	29487	Photorhabdus	0.000155899955880312
601	1	L101_1	368	2.85884591249359e-05	1	1	S	291112	Photorhabdus asymbiotica	0.000155899955880312
601	1	L101_1	369	0.000400238427749102	14	0	F	1903409	Erwiniaceae	0.00218259938232437
601	1	L101_1	370	0.000285884591249359	10	1	G	53335	Pantoea	0.00155899955880312
601	1	L101_1	371	8.57653773748076e-05	3	3	S	470934	Pantoea vagans	0.000467699867640937
601	1	L101_1	372	8.57653773748076e-05	3	3	S	1484157	Pantoea sp. PSNIH2	0.000467699867640937
601	1	L101_1	373	2.85884591249359e-05	1	0	S	66269	Pantoea stewartii	0.000155899955880312
601	1	L101_1	376	2.85884591249359e-05	1	1	S	592316	Pantoea sp. At-9b	0.000155899955880312
601	1	L101_1	378	2.85884591249359e-05	1	1	S	549	Pantoea agglomerans	0.000155899955880312
601	1	L101_1	379	5.71769182498717e-05	2	0	G	32199	Buchnera	0.000311799911760625
601	1	L101_1	380	5.71769182498717e-05	2	2	S	9	Buchnera aphidicola	0.000311799911760625
601	1	L101_1	381	2.85884591249359e-05	1	0	G	551	Erwinia	0.000155899955880312
601	1	L101_1	382	2.85884591249359e-05	1	0	S	338565	Erwinia tasmaniensis	0.000155899955880312
601	1	L101_1	384	2.85884591249359e-05	1	0	G	51228	Wigglesworthia	0.000155899955880312
601	1	L101_1	385	2.85884591249359e-05	1	0	S	51229	Wigglesworthia glossinidia	0.000155899955880312
601	1	L101_1	387	0.000200119213874551	7	0	F	1903412	Hafniaceae	0.00109129969116219
601	1	L101_1	388	0.000142942295624679	5	1	G	635	Edwardsiella	0.000779499779401562
601	1	L101_1	389	8.57653773748076e-05	3	0	S	636	Edwardsiella tarda	0.000467699867640937
601	1	L101_1	391	2.85884591249359e-05	1	1	S	67780	Edwardsiella ictaluri	0.000155899955880312
601	1	L101_1	392	5.71769182498717e-05	2	0	G	568	Hafnia	0.000311799911760625
601	1	L101_1	393	5.71769182498717e-05	2	2	S	569	Hafnia alvei	0.000311799911760625
601	1	L101_1	394	0.000114353836499743	4	0	F	1903410	Pectobacteriaceae	0.00062359982352125
601	1	L101_1	395	5.71769182498717e-05	2	1	G	204037	Dickeya	0.000311799911760625
601	1	L101_1	396	2.85884591249359e-05	1	1	S	1089444	Dickeya solani	0.000155899955880312
601	1	L101_1	397	2.85884591249359e-05	1	0	G	84565	Sodalis	0.000155899955880312
601	1	L101_1	398	2.85884591249359e-05	1	0	S	1486991	Candidatus Sodalis pierantonius	0.000155899955880312
601	1	L101_1	400	2.85884591249359e-05	1	1	G	122277	Pectobacterium	0.000155899955880312
601	1	L101_1	402	2.85884591249359e-05	1	0	G	702	Plesiomonas	0.000155899955880312
601	1	L101_1	403	2.85884591249359e-05	1	1	S	703	Plesiomonas shigelloides	0.000155899955880312
601	1	L101_1	404	0.0130077489018458	455	0	O	135625	Pasteurellales	0.0709344799255422
601	1	L101_1	405	0.0130077489018458	455	9	F	712	Pasteurellaceae	0.0709344799255422
601	1	L101_1	406	0.0125789220149718	440	6	G	724	Haemophilus	0.0685959805873375
601	1	L101_1	407	0.011578325945599	405	69	S	729	Haemophilus parainfluenzae	0.0631394821315266
601	1	L101_1	409	0.000457415345998974	16	16	S	726	Haemophilus haemolyticus	0.002494399294085
601	1	L101_1	410	0.000200119213874551	7	4	S	727	Haemophilus influenzae	0.00109129969116219
601	1	L101_1	413	0.000142942295624679	5	5	S	249188	Haemophilus pittmaniae	0.000779499779401562
601	1	L101_1	414	2.85884591249359e-05	1	1	S	712310	Haemophilus sp. oral taxon 036	0.000155899955880312
601	1	L101_1	415	0.000114353836499743	4	0	G	416916	Aggregatibacter	0.00062359982352125
601	1	L101_1	416	0.000114353836499743	4	3	S	732	Aggregatibacter aphrophilus	0.00062359982352125
601	1	L101_1	418	5.71769182498717e-05	2	2	G	75984	Mannheimia	0.000311799911760625
601	1	L101_1	419	0.00182966138399589	64	0	O	72274	Pseudomonadales	0.00997759717634
601	1	L101_1	420	0.00177248446574602	62	0	F	135621	Pseudomonadaceae	0.00966579726457937
601	1	L101_1	421	0.00177248446574602	62	9	G	286	Pseudomonas	0.00966579726457937
601	1	L101_1	424	0.000257296132124423	9	8	S	317	Pseudomonas syringae	0.00140309960292281
601	1	L101_1	427	5.71769182498717e-05	2	0	S	36746	Pseudomonas cichorii	0.000311799911760625
601	1	L101_1	430	0.00034306150949923	12	12	S	296	Pseudomonas fragi	0.00187079947056375
601	1	L101_1	431	0.000200119213874551	7	7	S	472181	Pseudomonas sabulinigri	0.00109129969116219
601	1	L101_1	433	0.000114353836499743	4	4	S	271420	Pseudomonas xanthomarina	0.00062359982352125
601	1	L101_1	435	5.71769182498717e-05	2	2	S	47878	Pseudomonas azotoformans	0.000311799911760625
601	1	L101_1	436	2.85884591249359e-05	1	1	S	47883	Pseudomonas synxantha	0.000155899955880312
601	1	L101_1	437	2.85884591249359e-05	1	0	S	294	Pseudomonas fluorescens	0.000155899955880312
601	1	L101_1	439	8.57653773748076e-05	3	3	S	321662	Pseudomonas moraviensis	0.000467699867640937
601	1	L101_1	440	8.57653773748076e-05	3	3	S	1659194	Pseudomonas sp. GR 6-02	0.000467699867640937
601	1	L101_1	442	5.71769182498717e-05	2	2	S	287	Pseudomonas aeruginosa	0.000311799911760625
601	1	L101_1	443	2.85884591249359e-05	1	1	S	300	Pseudomonas mendocina	0.000155899955880312
601	1	L101_1	445	5.71769182498717e-05	2	1	S	303	Pseudomonas putida	0.000311799911760625
601	1	L101_1	447	2.85884591249359e-05	1	1	S	122355	Pseudomonas psychrophila	0.000155899955880312
601	1	L101_1	448	2.85884591249359e-05	1	1	S	1583341	Pseudomonas cerasi	0.000155899955880312
601	1	L101_1	449	2.85884591249359e-05	1	1	S	219572	Pseudomonas antarctica	0.000155899955880312
601	1	L101_1	450	5.71769182498717e-05	2	0	F	468	Moraxellaceae	0.000311799911760625
601	1	L101_1	451	5.71769182498717e-05	2	0	G	469	Acinetobacter	0.000311799911760625
601	1	L101_1	453	2.85884591249359e-05	1	1	S	470	Acinetobacter baumannii	0.000155899955880312
601	1	L101_1	454	2.85884591249359e-05	1	1	S	1785128	Acinetobacter lactucae	0.000155899955880312
601	1	L101_1	455	0.00154377679274654	54	0	O	135619	Oceanospirillales	0.00841859761753687
601	1	L101_1	456	0.00122930374237224	43	0	F	28256	Halomonadaceae	0.00670369810285344
601	1	L101_1	457	0.00105777298762263	37	2	G	2745	Halomonas	0.00576829836757156
601	1	L101_1	458	0.000943419151122883	33	33	S	115561	Halomonas hydrothermalis	0.00514469854405031
601	1	L101_1	459	5.71769182498717e-05	2	2	S	29571	Halomonas subglaciescola	0.000311799911760625
601	1	L101_1	460	0.000171530754749615	6	0	G	42054	Chromohalobacter	0.000935399735281875
601	1	L101_1	461	0.000171530754749615	6	0	S	158080	Chromohalobacter salexigens	0.000935399735281875
601	1	L101_1	463	0.000285884591249359	10	0	F	224372	Alcanivoracaceae	0.00155899955880312
601	1	L101_1	464	0.000285884591249359	10	8	G	59753	Alcanivorax	0.00155899955880312
601	1	L101_1	465	2.85884591249359e-05	1	1	S	1094342	Alcanivorax xenomutans	0.000155899955880312
601	1	L101_1	466	2.85884591249359e-05	1	1	S	1113728	Alcanivorax sp. NBRC 101098	0.000155899955880312
601	1	L101_1	467	2.85884591249359e-05	1	0	F	2066474	Endozoicomonadaceae	0.000155899955880312
601	1	L101_1	468	2.85884591249359e-05	1	0	G	305899	Endozoicomonas	0.000155899955880312
601	1	L101_1	469	2.85884591249359e-05	1	0	S	1027273	Endozoicomonas montiporae	0.000155899955880312
601	1	L101_1	471	0.00122930374237224	43	0	O	135614	Xanthomonadales	0.00670369810285344
601	1	L101_1	472	0.00122930374237224	43	2	F	32033	Xanthomonadaceae	0.00670369810285344
601	1	L101_1	473	0.000628946100748589	22	0	G	40323	Stenotrophomonas	0.00342979902936687
601	1	L101_1	475	0.000571769182498717	20	16	S	40324	Stenotrophomonas maltophilia	0.00311799911760625
601	1	L101_1	477	5.71769182498717e-05	2	2	S	2072405	Stenotrophomonas sp. ZAC14D2_NAIMI4_7	0.000311799911760625
601	1	L101_1	478	0.000257296132124423	9	0	G	68	Lysobacter	0.00140309960292281
601	1	L101_1	479	0.000257296132124423	9	9	S	69	Lysobacter enzymogenes	0.00140309960292281
601	1	L101_1	480	0.000142942295624679	5	0	G	83614	Luteimonas	0.000779499779401562
601	1	L101_1	481	0.000114353836499743	4	4	S	2006110	Luteimonas sp. 100111	0.00062359982352125
601	1	L101_1	482	2.85884591249359e-05	1	1	S	2172536	Luteimonas sp. 83-4	0.000155899955880312
601	1	L101_1	483	0.000114353836499743	4	0	G	338	Xanthomonas	0.00062359982352125
601	1	L101_1	484	0.000114353836499743	4	0	S	56448	Xanthomonas arboricola	0.00062359982352125
601	1	L101_1	486	2.85884591249359e-05	1	0	G	2370	Xylella	0.000155899955880312
601	1	L101_1	487	2.85884591249359e-05	1	1	S	2371	Xylella fastidiosa	0.000155899955880312
601	1	L101_1	488	0.000972007610247819	34	0	O	135613	Chromatiales	0.00530059849993062
601	1	L101_1	489	0.000743299937248332	26	0	F	255526	Halothiobacillaceae	0.00405339885288812
601	1	L101_1	490	0.000743299937248332	26	0	G	109262	Halothiobacillus	0.00405339885288812
601	1	L101_1	491	0.000743299937248332	26	26	S	1860122	Halothiobacillus sp. LS2	0.00405339885288812
601	1	L101_1	492	0.000200119213874551	7	0	F	72276	Ectothiorhodospiraceae	0.00109129969116219
601	1	L101_1	493	8.57653773748076e-05	3	0	G	106633	Thioalkalivibrio	0.000467699867640937
601	1	L101_1	494	8.57653773748076e-05	3	0	S	108010	Thioalkalivibrio paradoxus	0.000467699867640937
601	1	L101_1	496	8.57653773748076e-05	3	0	G	1335745	Spiribacter	0.000467699867640937
601	1	L101_1	497	8.57653773748076e-05	3	3	S	1335757	Spiribacter curvatus	0.000467699867640937
601	1	L101_1	498	2.85884591249359e-05	1	0	G	1051	Ectothiorhodospira	0.000155899955880312
601	1	L101_1	499	2.85884591249359e-05	1	1	S	1442136	Ectothiorhodospira sp. BSL-9	0.000155899955880312
601	1	L101_1	500	2.85884591249359e-05	1	0	F	1046	Chromatiaceae	0.000155899955880312
601	1	L101_1	501	2.85884591249359e-05	1	0	G	85076	Marichromatium	0.000155899955880312
601	1	L101_1	502	2.85884591249359e-05	1	0	S	37487	Marichromatium purpuratum	0.000155899955880312
601	1	L101_1	504	0.000600357641623653	21	0	O	135624	Aeromonadales	0.00327389907348656
601	1	L101_1	505	0.000600357641623653	21	0	F	84642	Aeromonadaceae	0.00327389907348656
601	1	L101_1	506	0.000600357641623653	21	4	G	642	Aeromonas	0.00327389907348656
601	1	L101_1	507	0.000400238427749102	14	14	S	648	Aeromonas caviae	0.00218259938232437
601	1	L101_1	508	5.71769182498717e-05	2	2	S	645	Aeromonas salmonicida	0.000311799911760625
601	1	L101_1	509	2.85884591249359e-05	1	0	S	651	Aeromonas media	0.000155899955880312
601	1	L101_1	511	0.000171530754749615	6	0	O	135622	Alteromonadales	0.000935399735281875
601	1	L101_1	512	0.000114353836499743	4	0	F	72275	Alteromonadaceae	0.00062359982352125
601	1	L101_1	513	0.000114353836499743	4	0	G	2742	Marinobacter	0.00062359982352125
601	1	L101_1	514	0.000114353836499743	4	4	S	1874317	Marinobacter salinus	0.00062359982352125
601	1	L101_1	515	2.85884591249359e-05	1	0	F	267892	Ferrimonadaceae	0.000155899955880312
601	1	L101_1	516	2.85884591249359e-05	1	0	G	44011	Ferrimonas	0.000155899955880312
601	1	L101_1	517	2.85884591249359e-05	1	0	S	44012	Ferrimonas balearica	0.000155899955880312
601	1	L101_1	519	2.85884591249359e-05	1	0	F	267894	Psychromonadaceae	0.000155899955880312
601	1	L101_1	520	2.85884591249359e-05	1	1	G	67572	Psychromonas	0.000155899955880312
601	1	L101_1	521	0.000171530754749615	6	0	O	1692040	Acidiferrobacterales	0.000935399735281875
601	1	L101_1	522	0.000171530754749615	6	0	F	1692041	Acidiferrobacteraceae	0.000935399735281875
601	1	L101_1	523	0.000171530754749615	6	0	G	986106	Acidiferrobacter	0.000935399735281875
601	1	L101_1	524	0.000171530754749615	6	6	S	1281578	Acidiferrobacter sp. SPIII_3	0.000935399735281875
601	1	L101_1	525	5.71769182498717e-05	2	0	O	72273	Thiotrichales	0.000311799911760625
601	1	L101_1	526	2.85884591249359e-05	1	0	F	34064	Francisellaceae	0.000155899955880312
601	1	L101_1	527	2.85884591249359e-05	1	1	G	262	Francisella	0.000155899955880312
601	1	L101_1	528	2.85884591249359e-05	1	0	F	135616	Piscirickettsiaceae	0.000155899955880312
601	1	L101_1	529	2.85884591249359e-05	1	0	G	28884	Hydrogenovibrio	0.000155899955880312
601	1	L101_1	530	2.85884591249359e-05	1	0	S	39765	Hydrogenovibrio crunogenus	0.000155899955880312
601	1	L101_1	532	2.85884591249359e-05	1	0	O	135618	Methylococcales	0.000155899955880312
601	1	L101_1	533	2.85884591249359e-05	1	0	F	403	Methylococcaceae	0.000155899955880312
601	1	L101_1	534	2.85884591249359e-05	1	1	G	416	Methylomonas	0.000155899955880312
601	1	L101_1	535	2.85884591249359e-05	1	0	O	135623	Vibrionales	0.000155899955880312
601	1	L101_1	536	2.85884591249359e-05	1	0	F	641	Vibrionaceae	0.000155899955880312
601	1	L101_1	537	2.85884591249359e-05	1	0	G	662	Vibrio	0.000155899955880312
601	1	L101_1	538	2.85884591249359e-05	1	1	S	676	Vibrio fluvialis	0.000155899955880312
601	1	L101_1	539	2.85884591249359e-05	1	0	O	118969	Legionellales	0.000155899955880312
601	1	L101_1	540	2.85884591249359e-05	1	0	F	444	Legionellaceae	0.000155899955880312
601	1	L101_1	541	2.85884591249359e-05	1	0	G	445	Legionella	0.000155899955880312
601	1	L101_1	542	2.85884591249359e-05	1	1	S	452	Legionella spiritensis	0.000155899955880312
601	1	L101_1	544	0.173389004592736	6065	6	C	28221	Deltaproteobacteria	0.945533232414095
601	1	L101_1	545	0.172674293114613	6040	5	O	213115	Desulfovibrionales	0.941635733517087
601	1	L101_1	546	0.171930993177364	6014	3	F	194924	Desulfovibrionaceae	0.937582334664199
601	1	L101_1	547	0.17167369704524	6005	34	G	872	Desulfovibrio	0.936179235061276
601	1	L101_1	548	0.170015566415994	5947	5947	S	901	Desulfovibrio piger	0.927137037620218
601	1	L101_1	549	0.00048600380512391	17	0	S	873	Desulfovibrio africanus	0.00265029924996531
601	1	L101_1	551	0.000114353836499743	4	4	S	44742	Desulfovibrio fairfieldensis	0.00062359982352125
601	1	L101_1	552	5.71769182498717e-05	2	0	S	879	Desulfovibrio gigas	0.000311799911760625
601	1	L101_1	554	2.85884591249359e-05	1	0	S	876	Desulfovibrio desulfuricans	0.000155899955880312
601	1	L101_1	556	0.000114353836499743	4	0	G	41707	Lawsonia	0.00062359982352125
601	1	L101_1	557	0.000114353836499743	4	4	S	29546	Lawsonia intracellularis	0.00062359982352125
601	1	L101_1	558	5.71769182498717e-05	2	0	G	2035811	Pseudodesulfovibrio	0.000311799911760625
601	1	L101_1	559	5.71769182498717e-05	2	0	S	182210	Pseudodesulfovibrio aespoeensis	0.000311799911760625
601	1	L101_1	561	0.000600357641623653	21	0	F	213116	Desulfomicrobiaceae	0.00327389907348656
601	1	L101_1	562	0.000600357641623653	21	0	G	898	Desulfomicrobium	0.00327389907348656
601	1	L101_1	563	0.000371649968624166	13	0	S	132132	Desulfomicrobium orale	0.00202669942644406
601	1	L101_1	565	0.000228707672999487	8	0	S	899	Desulfomicrobium baculatum	0.0012471996470425
601	1	L101_1	567	0.000285884591249359	10	0	O	1779134	Bradymonadales	0.00155899955880312
601	1	L101_1	568	0.000285884591249359	10	0	F	1779135	Bradymonadaceae	0.00155899955880312
601	1	L101_1	569	0.000285884591249359	10	0	G	1779136	Bradymonas	0.00155899955880312
601	1	L101_1	570	0.000285884591249359	10	10	S	1548548	Bradymonas sediminis	0.00155899955880312
601	1	L101_1	571	0.000114353836499743	4	0	O	29	Myxococcales	0.00062359982352125
601	1	L101_1	573	2.85884591249359e-05	1	0	F	1524213	Vulgatibacteraceae	0.000155899955880312
601	1	L101_1	574	2.85884591249359e-05	1	0	G	1524214	Vulgatibacter	0.000155899955880312
601	1	L101_1	575	2.85884591249359e-05	1	1	S	1391653	Vulgatibacter incomptus	0.000155899955880312
601	1	L101_1	576	2.85884591249359e-05	1	0	F	1524215	Anaeromyxobacteraceae	0.000155899955880312
601	1	L101_1	577	2.85884591249359e-05	1	1	G	161492	Anaeromyxobacter	0.000155899955880312
601	1	L101_1	579	5.71769182498717e-05	2	0	F	224464	Kofleriaceae	0.000311799911760625
601	1	L101_1	580	5.71769182498717e-05	2	0	G	162027	Haliangium	0.000311799911760625
601	1	L101_1	581	5.71769182498717e-05	2	0	S	80816	Haliangium ochraceum	0.000311799911760625
601	1	L101_1	583	0.000114353836499743	4	0	O	213118	Desulfobacterales	0.00062359982352125
601	1	L101_1	584	0.000114353836499743	4	0	F	213119	Desulfobacteraceae	0.00062359982352125
601	1	L101_1	585	0.000114353836499743	4	0	G	218207	Desulfatibacillum	0.00062359982352125
601	1	L101_1	586	0.000114353836499743	4	0	S	259354	Desulfatibacillum alkenivorans	0.00062359982352125
601	1	L101_1	588	2.85884591249359e-05	1	0	O	69541	Desulfuromonadales	0.000155899955880312
601	1	L101_1	589	2.85884591249359e-05	1	0	F	213421	Desulfuromonadaceae	0.000155899955880312
601	1	L101_1	590	2.85884591249359e-05	1	0	G	18	Pelobacter	0.000155899955880312
601	1	L101_1	591	2.85884591249359e-05	1	0	S	29543	Pelobacter propionicus	0.000155899955880312
601	1	L101_1	593	0.00148659987449666	52	0	C	29547	Epsilonproteobacteria	0.00810679770577625
601	1	L101_1	594	0.00120071528324731	42	0	O	213849	Campylobacterales	0.00654779814697312
601	1	L101_1	595	0.00114353836499743	40	0	F	72294	Campylobacteraceae	0.0062359982352125
601	1	L101_1	596	0.00114353836499743	40	0	G	194	Campylobacter	0.0062359982352125
601	1	L101_1	597	0.000686123018998461	24	5	S	199	Campylobacter concisus	0.0037415989411275
601	1	L101_1	599	0.000457415345998974	16	16	S	824	Campylobacter gracilis	0.002494399294085
601	1	L101_1	600	5.71769182498717e-05	2	0	F	72293	Helicobacteraceae	0.000311799911760625
601	1	L101_1	601	5.71769182498717e-05	2	0	G	209	Helicobacter	0.000311799911760625
601	1	L101_1	602	5.71769182498717e-05	2	2	S	210	Helicobacter pylori	0.000311799911760625
601	1	L101_1	604	0.000285884591249359	10	10	G	265570	Sulfurovum	0.00155899955880312
601	1	L101_1	605	0.0131506911974705	460	27	C	28211	Alphaproteobacteria	0.0717139797049437
601	1	L101_1	606	0.00657534559873525	230	33	O	356	Rhizobiales	0.0358569898524719
601	1	L101_1	607	0.00165813062924628	58	0	F	119045	Methylobacteriaceae	0.00904219744105812
601	1	L101_1	608	0.00165813062924628	58	0	G	407	Methylobacterium	0.00904219744105812
601	1	L101_1	609	0.00145801141537173	51	51	S	426117	Methylobacterium sp. 4-46	0.00795089774989594
601	1	L101_1	610	0.000200119213874551	7	7	S	2051553	Methylobacterium sp. PR1016A	0.00109129969116219
601	1	L101_1	611	0.000943419151122883	33	0	F	335928	Xanthobacteraceae	0.00514469854405031
601	1	L101_1	612	0.000943419151122883	33	0	G	152053	Starkeya	0.00514469854405031
601	1	L101_1	613	0.000943419151122883	33	0	S	921	Starkeya novella	0.00514469854405031
601	1	L101_1	615	0.000886242232873012	31	0	F	41294	Bradyrhizobiaceae	0.00483289863228969
601	1	L101_1	616	0.000628946100748589	22	10	G	374	Bradyrhizobium	0.00342979902936687
601	1	L101_1	617	0.000142942295624679	5	5	S	1437360	Bradyrhizobium erythrophlei	0.000779499779401562
601	1	L101_1	618	5.71769182498717e-05	2	2	S	931866	Bradyrhizobium ottawaense	0.000311799911760625
601	1	L101_1	619	5.71769182498717e-05	2	2	S	2057741	Bradyrhizobium sp. SK17	0.000311799911760625
601	1	L101_1	620	2.85884591249359e-05	1	1	S	114615	Bradyrhizobium sp. ORS 278	0.000155899955880312
601	1	L101_1	621	2.85884591249359e-05	1	1	S	722472	Bradyrhizobium lablabi	0.000155899955880312
601	1	L101_1	622	2.85884591249359e-05	1	1	S	1274631	Bradyrhizobium icense	0.000155899955880312
601	1	L101_1	624	0.000228707672999487	8	8	S	709797	Bradyrhizobiaceae bacterium SG-6C	0.0012471996470425
601	1	L101_1	625	2.85884591249359e-05	1	0	G	1649510	Variibacter	0.000155899955880312
601	1	L101_1	626	2.85884591249359e-05	1	1	S	1333996	Variibacter gotjawalensis	0.000155899955880312
601	1	L101_1	627	0.000771888396373268	27	0	F	82115	Rhizobiaceae	0.00420929880876844
601	1	L101_1	629	0.000771888396373268	27	0	G	28105	Sinorhizobium	0.00420929880876844
601	1	L101_1	631	0.000771888396373268	27	0	S	380	Sinorhizobium fredii	0.00420929880876844
601	1	L101_1	633	0.00048600380512391	17	0	F	45401	Hyphomicrobiaceae	0.00265029924996531
601	1	L101_1	634	0.00048600380512391	17	0	G	46913	Devosia	0.00265029924996531
601	1	L101_1	635	0.000257296132124423	9	9	S	1643450	Devosia sp. H5989	0.00140309960292281
601	1	L101_1	636	0.000228707672999487	8	8	S	1736675	Devosia sp. A16	0.0012471996470425
601	1	L101_1	637	0.00034306150949923	12	0	F	2036754	Chelatococcaceae	0.00187079947056375
601	1	L101_1	638	0.00034306150949923	12	0	G	28209	Chelatococcus	0.00187079947056375
601	1	L101_1	639	0.00034306150949923	12	12	S	1702325	Chelatococcus sp. CO-6	0.00187079947056375
601	1	L101_1	640	0.000200119213874551	7	0	F	31993	Methylocystaceae	0.00109129969116219
601	1	L101_1	641	0.000200119213874551	7	0	G	133	Methylocystis	0.00109129969116219
601	1	L101_1	642	0.000200119213874551	7	7	S	655015	Methylocystis bryophila	0.00109129969116219
601	1	L101_1	643	0.000142942295624679	5	0	F	69277	Phyllobacteriaceae	0.000779499779401562
601	1	L101_1	644	0.000142942295624679	5	0	G	245876	Nitratireductor	0.000779499779401562
601	1	L101_1	645	0.000142942295624679	5	5	S	1756988	Nitratireductor sp. OM-1	0.000779499779401562
601	1	L101_1	647	8.57653773748076e-05	3	0	G	1572860	Hartmannibacter	0.000467699867640937
601	1	L101_1	648	8.57653773748076e-05	3	3	S	1482074	Hartmannibacter diazotrophicus	0.000467699867640937
601	1	L101_1	649	2.85884591249359e-05	1	0	G	1484898	Methyloceanibacter	0.000155899955880312
601	1	L101_1	650	2.85884591249359e-05	1	1	S	1384459	Methyloceanibacter caenitepidi	0.000155899955880312
601	1	L101_1	651	8.57653773748076e-05	3	0	F	45404	Beijerinckiaceae	0.000467699867640937
601	1	L101_1	652	8.57653773748076e-05	3	0	G	120652	Methylocella	0.000467699867640937
601	1	L101_1	653	8.57653773748076e-05	3	0	S	199596	Methylocella silvestris	0.000467699867640937
601	1	L101_1	655	0.00243001902561955	85	0	O	204441	Rhodospirillales	0.0132514962498266
601	1	L101_1	656	0.00160095371099641	56	0	F	41295	Rhodospirillaceae	0.0087303975292975
601	1	L101_1	657	0.00117212682412237	41	0	G	191	Azospirillum	0.00639189819109281
601	1	L101_1	658	0.00117212682412237	41	0	S	193	Azospirillum lipoferum	0.00639189819109281
601	1	L101_1	660	0.000285884591249359	10	0	G	1612157	Pararhodospirillum	0.00155899955880312
601	1	L101_1	661	0.000285884591249359	10	0	S	1084	Pararhodospirillum photometricum	0.00155899955880312
601	1	L101_1	663	0.000114353836499743	4	4	G	13134	Magnetospirillum	0.00062359982352125
601	1	L101_1	664	2.85884591249359e-05	1	0	G	1804663	Haematospirillum	0.000155899955880312
601	1	L101_1	665	2.85884591249359e-05	1	1	S	1549855	Haematospirillum jordaniae	0.000155899955880312
601	1	L101_1	666	0.00082906531462314	29	0	F	433	Acetobacteraceae	0.00452109872052906
601	1	L101_1	667	0.000743299937248332	26	26	G	522	Acidiphilium	0.00405339885288812
601	1	L101_1	668	5.71769182498717e-05	2	2	G	434	Acetobacter	0.000311799911760625
601	1	L101_1	669	2.85884591249359e-05	1	0	G	1434011	Komagataeibacter	0.000155899955880312
601	1	L101_1	670	2.85884591249359e-05	1	0	S	28448	Komagataeibacter xylinus	0.000155899955880312
601	1	L101_1	672	0.00142942295624679	50	0	O	204458	Caulobacterales	0.00779499779401562
601	1	L101_1	673	0.00142942295624679	50	8	F	76892	Caulobacteraceae	0.00779499779401562
601	1	L101_1	674	0.000714711478123396	25	0	G	41275	Brevundimonas	0.00389749889700781
601	1	L101_1	675	0.000714711478123396	25	0	S	74313	Brevundimonas subvibrioides	0.00389749889700781
601	1	L101_1	677	0.000314473050374294	11	0	G	20	Phenylobacterium	0.00171489951468344
601	1	L101_1	678	0.000314473050374294	11	11	S	2201350	Phenylobacterium sp. HYN0004	0.00171489951468344
601	1	L101_1	679	0.000142942295624679	5	0	G	75	Caulobacter	0.000779499779401562
601	1	L101_1	680	0.000142942295624679	5	5	S	88688	Caulobacter segnis	0.000779499779401562
601	1	L101_1	681	2.85884591249359e-05	1	0	G	76890	Asticcacaulis	0.000155899955880312
601	1	L101_1	682	2.85884591249359e-05	1	0	S	78587	Asticcacaulis excentricus	0.000155899955880312
601	1	L101_1	684	0.00100059606937276	35	4	O	204457	Sphingomonadales	0.00545649845581094
601	1	L101_1	685	0.00082906531462314	29	9	F	41297	Sphingomonadaceae	0.00452109872052906
601	1	L101_1	686	0.000285884591249359	10	1	G	13687	Sphingomonas	0.00155899955880312
601	1	L101_1	687	0.000257296132124423	9	9	S	2219696	Sphingomonas sp. FARSPH	0.00140309960292281
601	1	L101_1	688	0.000142942295624679	5	0	G	165696	Novosphingobium	0.000779499779401562
601	1	L101_1	689	0.000142942295624679	5	5	S	702113	Novosphingobium sp. PP1Y	0.000779499779401562
601	1	L101_1	690	8.57653773748076e-05	3	0	G	165695	Sphingobium	0.000467699867640937
601	1	L101_1	691	8.57653773748076e-05	3	3	S	1855519	Sphingobium sp. EP60837	0.000467699867640937
601	1	L101_1	692	5.71769182498717e-05	2	2	G	165697	Sphingopyxis	0.000311799911760625
601	1	L101_1	693	5.71769182498717e-05	2	0	F	335929	Erythrobacteraceae	0.000311799911760625
601	1	L101_1	694	5.71769182498717e-05	2	0	G	1041	Erythrobacter	0.000311799911760625
601	1	L101_1	695	5.71769182498717e-05	2	2	S	502682	Erythrobacter gangjinensis	0.000311799911760625
601	1	L101_1	696	0.000943419151122883	33	0	O	204455	Rhodobacterales	0.00514469854405031
601	1	L101_1	697	0.000914830691997947	32	9	F	31989	Rhodobacteraceae	0.00498879858817
601	1	L101_1	698	0.000314473050374294	11	0	G	265	Paracoccus	0.00171489951468344
601	1	L101_1	699	0.000228707672999487	8	8	S	34004	Paracoccus aminovorans	0.0012471996470425
601	1	L101_1	700	8.57653773748076e-05	3	3	S	2259340	Paracoccus sp. SC2-6	0.000467699867640937
601	1	L101_1	701	0.000228707672999487	8	0	G	299261	Tateyamaria	0.0012471996470425
601	1	L101_1	702	0.000228707672999487	8	8	S	299262	Tateyamaria omphalii	0.0012471996470425
601	1	L101_1	703	8.57653773748076e-05	3	0	G	1060	Rhodobacter	0.000467699867640937
601	1	L101_1	704	5.71769182498717e-05	2	2	S	2033869	Rhodobacter sp. CZR27	0.000311799911760625
601	1	L101_1	705	2.85884591249359e-05	1	0	S	1061	Rhodobacter capsulatus	0.000155899955880312
601	1	L101_1	707	2.85884591249359e-05	1	0	G	875170	Celeribacter	0.000155899955880312
601	1	L101_1	708	2.85884591249359e-05	1	1	S	1208324	Celeribacter indicus	0.000155899955880312
601	1	L101_1	709	2.85884591249359e-05	1	0	F	69657	Hyphomonadaceae	0.000155899955880312
601	1	L101_1	710	2.85884591249359e-05	1	0	G	74317	Maricaulis	0.000155899955880312
601	1	L101_1	711	2.85884591249359e-05	1	0	S	74318	Maricaulis maris	0.000155899955880312
601	1	L101_1	713	0.00711852632210903	249	1	C	28216	Betaproteobacteria	0.0388190890141978
601	1	L101_1	714	0.00666111097611005	233	13	O	80840	Burkholderiales	0.0363246897201128
601	1	L101_1	715	0.00368791122711673	129	4	F	119060	Burkholderiaceae	0.0201110943085603
601	1	L101_1	716	0.0019154267613707	67	4	G	48736	Ralstonia	0.0104452970439809
601	1	L101_1	717	0.00142942295624679	50	50	S	190721	Ralstonia insidiosa	0.00779499779401562
601	1	L101_1	718	0.000314473050374294	11	3	S	329	Ralstonia pickettii	0.00171489951468344
601	1	L101_1	721	2.85884591249359e-05	1	1	S	305	Ralstonia solanacearum	0.000155899955880312
601	1	L101_1	722	2.85884591249359e-05	1	1	S	105219	Ralstonia mannitolilytica	0.000155899955880312
601	1	L101_1	723	0.00102918452849769	36	1	G	106589	Cupriavidus	0.00561239841169125
601	1	L101_1	724	0.000714711478123396	25	25	S	119219	Cupriavidus metallidurans	0.00389749889700781
601	1	L101_1	725	0.000257296132124423	9	0	S	248026	Cupriavidus pinatubonensis	0.00140309960292281
601	1	L101_1	727	2.85884591249359e-05	1	1	S	164546	Cupriavidus taiwanensis	0.000155899955880312
601	1	L101_1	728	0.000600357641623653	21	12	G	32008	Burkholderia	0.00327389907348656
601	1	L101_1	730	8.57653773748076e-05	3	3	S	101571	Burkholderia ubonensis	0.000467699867640937
601	1	L101_1	732	8.57653773748076e-05	3	3	S	1385591	Burkholderia sp. BDU6	0.000467699867640937
601	1	L101_1	733	8.57653773748076e-05	3	3	S	1804984	Burkholderia sp. OLGA172	0.000467699867640937
601	1	L101_1	734	2.85884591249359e-05	1	1	G	93217	Pandoraea	0.000155899955880312
601	1	L101_1	735	0.00140083449712186	49	46	F	80864	Comamonadaceae	0.00763909783813531
601	1	L101_1	736	5.71769182498717e-05	2	0	G	28065	Rhodoferax	0.000311799911760625
601	1	L101_1	737	5.71769182498717e-05	2	2	S	81479	Rhodoferax antarcticus	0.000311799911760625
601	1	L101_1	738	2.85884591249359e-05	1	0	G	174951	Ramlibacter	0.000155899955880312
601	1	L101_1	739	2.85884591249359e-05	1	0	S	94132	Ramlibacter tataouinensis	0.000155899955880312
601	1	L101_1	741	0.000657534559873525	23	0	F	75682	Oxalobacteraceae	0.00358569898524719
601	1	L101_1	742	0.000571769182498717	20	0	G	149698	Massilia	0.00311799911760625
601	1	L101_1	743	0.000371649968624166	13	13	S	1141883	Massilia putida	0.00202669942644406
601	1	L101_1	744	0.000200119213874551	7	7	S	1678028	Massilia sp. NR 4-1	0.00109129969116219
601	1	L101_1	745	5.71769182498717e-05	2	1	G	963	Herbaspirillum	0.000311799911760625
601	1	L101_1	746	2.85884591249359e-05	1	1	S	92645	Herbaspirillum frisingense	0.000155899955880312
601	1	L101_1	747	2.85884591249359e-05	1	0	G	29580	Janthinobacterium	0.000155899955880312
601	1	L101_1	748	2.85884591249359e-05	1	1	S	1644131	Janthinobacterium sp. 1_2014MBL_MicDiv	0.000155899955880312
601	1	L101_1	749	0.00048600380512391	17	0	F	506	Alcaligenaceae	0.00265029924996531
601	1	L101_1	750	0.000257296132124423	9	0	G	222	Achromobacter	0.00140309960292281
601	1	L101_1	751	0.000257296132124423	9	9	S	1881016	Achromobacter sp. MFA1 R4	0.00140309960292281
601	1	L101_1	752	0.000171530754749615	6	0	G	517	Bordetella	0.000935399735281875
601	1	L101_1	753	0.000142942295624679	5	5	S	103855	Bordetella hinzii	0.000779499779401562
601	1	L101_1	754	2.85884591249359e-05	1	1	S	463025	Bordetella bronchialis	0.000155899955880312
601	1	L101_1	755	5.71769182498717e-05	2	2	G	507	Alcaligenes	0.000311799911760625
601	1	L101_1	758	5.71769182498717e-05	2	0	G	28067	Rubrivivax	0.000311799911760625
601	1	L101_1	759	5.71769182498717e-05	2	0	S	28068	Rubrivivax gelatinosus	0.000311799911760625
601	1	L101_1	761	0.00034306150949923	12	0	O	206351	Neisseriales	0.00187079947056375
601	1	L101_1	762	0.000171530754749615	6	0	F	481	Neisseriaceae	0.000935399735281875
601	1	L101_1	763	0.000114353836499743	4	3	G	482	Neisseria	0.00062359982352125
601	1	L101_1	764	2.85884591249359e-05	1	1	S	495	Neisseria elongata	0.000155899955880312
601	1	L101_1	765	5.71769182498717e-05	2	0	G	59	Vitreoscilla	0.000311799911760625
601	1	L101_1	766	5.71769182498717e-05	2	2	S	63	Vitreoscilla filiformis	0.000311799911760625
601	1	L101_1	767	0.000171530754749615	6	0	F	1499392	Chromobacteriaceae	0.000935399735281875
601	1	L101_1	768	0.000171530754749615	6	0	G	568394	Pseudogulbenkiania	0.000935399735281875
601	1	L101_1	769	0.000171530754749615	6	6	S	748280	Pseudogulbenkiania sp. NH8B	0.000935399735281875
601	1	L101_1	770	5.71769182498717e-05	2	0	O	206389	Rhodocyclales	0.000311799911760625
601	1	L101_1	771	5.71769182498717e-05	2	0	F	2008794	Zoogloeaceae	0.000311799911760625
601	1	L101_1	772	5.71769182498717e-05	2	2	G	12960	Azoarcus	0.000311799911760625
601	1	L101_1	773	2.85884591249359e-05	1	0	O	32003	Nitrosomonadales	0.000155899955880312
601	1	L101_1	774	2.85884591249359e-05	1	0	F	206379	Nitrosomonadaceae	0.000155899955880312
601	1	L101_1	775	2.85884591249359e-05	1	0	G	35798	Nitrosospira	0.000155899955880312
601	1	L101_1	776	2.85884591249359e-05	1	1	S	1288494	Nitrosospira lacus	0.000155899955880312
601	1	L101_1	779	6.3285700195688	221368	3648	P	976	Bacteroidetes	34.511261433313
601	1	L101_1	780	6.20046513422996	216887	147	C	200643	Bacteroidia	33.8126737310133
601	1	L101_1	781	6.19574803847435	216722	26784	O	171549	Bacteroidales	33.7869502382931
601	1	L101_1	782	2.78240037279351	97326	0	F	815	Bacteroidaceae	15.1731191060073
601	1	L101_1	783	2.78240037279351	97326	12886	G	816	Bacteroides	15.1731191060073
601	1	L101_1	784	0.559476145074995	19570	6333	S	821	Bacteroides vulgatus	3.05096213657772
601	1	L101_1	786	0.518680413903711	18143	18143	S	1796613	Bacteroides caecimuris	2.82849289953651
601	1	L101_1	787	0.410673215329704	14365	9323	S	817	Bacteroides fragilis	2.23950286622069
601	1	L101_1	791	0.203464063592168	7117	0	S	357276	Bacteroides dorei	1.10953998600018
601	1	L101_1	793	0.172274054686863	6026	3634	S	818	Bacteroides thetaiotaomicron	0.939453134134763
601	1	L101_1	795	0.148374102858417	5190	0	S	290053	Bacteroides helcogenes	0.809120771018822
601	1	L101_1	797	0.105634356466638	3695	0	S	376805	Bacteroides salanitronis	0.576050336977755
601	1	L101_1	799	0.10454799501989	3657	3657	S	246787	Bacteroides cellulosilyticus	0.570126138654303
601	1	L101_1	800	0.0567480913629977	1985	1985	S	28119	Bacteroides zoogleoformans	0.30946141242242
601	1	L101_1	801	0.0562620875578738	1968	1895	S	28116	Bacteroides ovatus	0.306811113172455
601	1	L101_1	803	0.0439404616750264	1537	1537	S	28113	Bacteroides heparinolyticus	0.23961823218804
601	1	L101_1	804	0.0255866709168176	895	895	S	47678	Bacteroides caccae	0.13953046051288
601	1	L101_1	805	0.00834783006448127	292	0	S	151276	Bacteroides coprosuis	0.0455227871170512
601	1	L101_1	807	2.03155308233619	71062	6	F	171550	Rikenellaceae	11.0785626647668
601	1	L101_1	808	2.0289229440967	70970	20739	G	239759	Alistipes	11.0642198688258
601	1	L101_1	809	1.02209459063471	35752	0	S	328814	Alistipes shahii	5.57373522263293
601	1	L101_1	811	0.413932299669946	14479	0	S	214856	Alistipes finegoldii	2.25727546119104
601	1	L101_1	813	0.00245860748474448	86	0	G	1611681	Mucinivorans	0.0134073962057069
601	1	L101_1	814	0.00245860748474448	86	86	S	1433126	Mucinivorans hirudinis	0.0134073962057069
601	1	L101_1	815	0.318704142324785	11148	106	F	2005525	Tannerellaceae	1.73797270815372
601	1	L101_1	816	0.303666612825069	10622	3529	G	375288	Parabacteroides	1.65596933136068
601	1	L101_1	817	0.136309773107694	4768	4768	S	2025876	Parabacteroides sp. CT06	0.74333098963733
601	1	L101_1	818	0.0664681674654759	2325	0	S	823	Parabacteroides distasonis	0.362467397421727
601	1	L101_1	820	0.0120071528324731	420	231	G	195950	Tannerella	0.0654779814697312
601	1	L101_1	821	0.00391661890011621	137	137	S	712710	Tannerella sp. oral taxon HOT-286	0.0213582939556028
601	1	L101_1	822	0.00148659987449666	52	52	S	28112	Tannerella forsythia	0.00810679770577625
601	1	L101_1	823	0.15609298682215	5460	0	F	2005519	Barnesiellaceae	0.851213759106506
601	1	L101_1	824	0.15609298682215	5460	0	G	397864	Barnesiella	0.851213759106506
601	1	L101_1	825	0.15609298682215	5460	0	S	397865	Barnesiella viscericola	0.851213759106506
601	1	L101_1	827	0.069527132591844	2432	0	F	1853231	Odoribacteraceae	0.37914869270092
601	1	L101_1	828	0.069527132591844	2432	0	G	283168	Odoribacter	0.37914869270092
601	1	L101_1	829	0.069527132591844	2432	2367	S	28118	Odoribacter splanchnicus	0.37914869270092
601	1	L101_1	831	0.0315044819556793	1102	0	F	171552	Prevotellaceae	0.171801751380104
601	1	L101_1	832	0.0315044819556793	1102	34	G	838	Prevotella	0.171801751380104
601	1	L101_1	833	0.012493156637597	437	437	S	28131	Prevotella intermedia	0.0681282807196966
601	1	L101_1	834	0.00857653773748076	300	300	S	28132	Prevotella melaninogenica	0.0467699867640937
601	1	L101_1	835	0.00471709575561442	165	0	S	589437	Prevotella scopos	0.0257234927202516
601	1	L101_1	837	0.00174389600662109	61	61	S	76123	Prevotella enoeca	0.00950989730869906
601	1	L101_1	838	0.00157236525187147	55	0	S	28129	Prevotella denticola	0.00857449757341719
601	1	L101_1	840	0.00108636144674756	38	0	S	589436	Prevotella fusca	0.00592419832345187
601	1	L101_1	842	0.000228707672999487	8	0	S	652716	Prevotella sp. oral taxon 299	0.0012471996470425
601	1	L101_1	844	0.000114353836499743	4	4	S	1177574	Prevotella jejuni	0.00062359982352125
601	1	L101_1	845	0.0161810678647137	566	4	F	171551	Porphyromonadaceae	0.0882393750282569
601	1	L101_1	846	0.00860512619660569	301	11	G	836	Porphyromonas	0.0469258867199741
601	1	L101_1	847	0.00586063412061185	205	0	S	28123	Porphyromonas asaccharolytica	0.0319594909554641
601	1	L101_1	849	0.00185824984312083	65	65	S	393921	Porphyromonas crevioricanis	0.0101334971322203
601	1	L101_1	850	0.000571769182498717	20	20	S	837	Porphyromonas gingivalis	0.00311799911760625
601	1	L101_1	851	0.00723288015860877	253	0	G	1784836	Fermentimonas	0.0394426888377191
601	1	L101_1	852	0.00723288015860877	253	253	S	1562970	Fermentimonas caenicola	0.0394426888377191
601	1	L101_1	853	0.000228707672999487	8	0	G	307628	Petrimonas	0.0012471996470425
601	1	L101_1	854	0.000228707672999487	8	8	S	1642646	Petrimonas mucosa	0.0012471996470425
601	1	L101_1	855	0.0142942295624679	500	0	F	2005473	Muribaculaceae	0.0779499779401562
601	1	L101_1	856	0.0142942295624679	500	0	G	1918540	Muribaculum	0.0779499779401562
601	1	L101_1	857	0.0142942295624679	500	500	S	1796646	Muribaculum intestinale	0.0779499779401562
601	1	L101_1	859	0.00523168801986326	183	0	G	511434	Candidatus Azobacteroides	0.0285296919260972
601	1	L101_1	860	0.00523168801986326	183	5	S	511435	Candidatus Azobacteroides pseudotrichonymphae	0.0285296919260972
601	1	L101_1	862	0.00420250349136557	147	0	F	2005523	Paludibacteraceae	0.0229172935144059
601	1	L101_1	863	0.00420250349136557	147	0	G	346096	Paludibacter	0.0229172935144059
601	1	L101_1	864	0.00420250349136557	147	0	S	185300	Paludibacter propionicigenes	0.0229172935144059
601	1	L101_1	866	0.00034306150949923	12	0	F	2005520	Dysgonamonadaceae	0.00187079947056375
601	1	L101_1	867	0.00034306150949923	12	0	G	294702	Proteiniphilum	0.00187079947056375
601	1	L101_1	868	0.00034306150949923	12	12	S	1642647	Proteiniphilum saccharofermentans	0.00187079947056375
601	1	L101_1	869	0.000514592264248845	18	1	O	1970189	Marinilabiliales	0.00280619920584562
601	1	L101_1	870	0.00048600380512391	17	0	F	558415	Marinilabiliaceae	0.00265029924996531
601	1	L101_1	871	0.00048600380512391	17	0	G	1193324	Alkalitalea	0.00265029924996531
601	1	L101_1	872	0.00048600380512391	17	17	S	889453	Alkalitalea saponilacus	0.00265029924996531
601	1	L101_1	873	0.0194687406640813	681	0	C	117743	Flavobacteriia	0.106167869954493
601	1	L101_1	874	0.0194687406640813	681	1	O	200644	Flavobacteriales	0.106167869954493
601	1	L101_1	875	0.0193543868275816	677	0	F	49546	Flavobacteriaceae	0.105544270130972
601	1	L101_1	876	0.0114353836499743	400	0	G	28250	Ornithobacterium	0.062359982352125
601	1	L101_1	877	0.0114353836499743	400	0	S	28251	Ornithobacterium rhinotracheale	0.062359982352125
601	1	L101_1	879	0.00703276094473422	246	0	G	1016	Capnocytophaga	0.0383513891465569
601	1	L101_1	880	0.00700417248560928	245	245	S	1019	Capnocytophaga sputigena	0.0381954891906766
601	1	L101_1	881	2.85884591249359e-05	1	1	S	327575	Capnocytophaga leadbetteri	0.000155899955880312
601	1	L101_1	882	0.000571769182498717	20	0	G	59732	Chryseobacterium	0.00311799911760625
601	1	L101_1	883	0.000457415345998974	16	16	S	1324352	Chryseobacterium gallinarum	0.002494399294085
601	1	L101_1	884	0.000114353836499743	4	4	S	253	Chryseobacterium indologenes	0.00062359982352125
601	1	L101_1	885	8.57653773748076e-05	3	0	G	1013	Weeksella	0.000467699867640937
601	1	L101_1	886	8.57653773748076e-05	3	0	S	1014	Weeksella virosa	0.000467699867640937
601	1	L101_1	888	8.57653773748076e-05	3	0	G	111500	Muricauda	0.000467699867640937
601	1	L101_1	889	8.57653773748076e-05	3	0	S	111501	Muricauda ruestringensis	0.000467699867640937
601	1	L101_1	892	8.57653773748076e-05	3	3	S	1250295	Flavobacteriaceae bacterium MAR_2010_188	0.000467699867640937
601	1	L101_1	893	5.71769182498717e-05	2	0	G	393005	Tamlana	0.000311799911760625
601	1	L101_1	894	5.71769182498717e-05	2	2	S	2069432	Tamlana sp. UJ94	0.000311799911760625
601	1	L101_1	895	5.71769182498717e-05	2	0	F	246874	Cryomorphaceae	0.000311799911760625
601	1	L101_1	896	5.71769182498717e-05	2	0	G	267986	Owenweeksia	0.000311799911760625
601	1	L101_1	897	5.71769182498717e-05	2	0	S	253245	Owenweeksia hongkongensis	0.000311799911760625
601	1	L101_1	899	2.85884591249359e-05	1	0	F	1853230	Crocinitomicaceae	0.000155899955880312
601	1	L101_1	900	2.85884591249359e-05	1	0	G	332102	Fluviicola	0.000155899955880312
601	1	L101_1	901	2.85884591249359e-05	1	0	S	191579	Fluviicola taffensis	0.000155899955880312
601	1	L101_1	903	0.00251578440299436	88	0	C	768503	Cytophagia	0.0137191961174675
601	1	L101_1	904	0.00251578440299436	88	6	O	768507	Cytophagales	0.0137191961174675
601	1	L101_1	905	0.00165813062924628	58	0	F	89373	Cytophagaceae	0.00904219744105812
601	1	L101_1	906	0.0015151883336216	53	53	G	861914	Fibrella	0.00826269766165656
601	1	L101_1	907	0.000142942295624679	5	0	G	120831	Dyadobacter	0.000779499779401562
601	1	L101_1	908	0.000142942295624679	5	0	S	94254	Dyadobacter fermentans	0.000779499779401562
601	1	L101_1	910	0.000657534559873525	23	0	F	1853232	Hymenobacteraceae	0.00358569898524719
601	1	L101_1	911	0.000657534559873525	23	5	G	89966	Hymenobacter	0.00358569898524719
601	1	L101_1	912	0.00048600380512391	17	17	S	1484118	Hymenobacter sp. PAMC 26628	0.00265029924996531
601	1	L101_1	913	2.85884591249359e-05	1	1	S	1356852	Hymenobacter sp. APR13	0.000155899955880312
601	1	L101_1	914	2.85884591249359e-05	1	0	F	1937968	Bernardetiaceae	0.000155899955880312
601	1	L101_1	915	2.85884591249359e-05	1	0	G	1937972	Bernardetia	0.000155899955880312
601	1	L101_1	916	2.85884591249359e-05	1	0	S	999	Bernardetia litoralis	0.000155899955880312
601	1	L101_1	918	0.00177248446574602	62	0	O	1100069	Bacteroidetes Order II. Incertae sedis	0.00966579726457937
601	1	L101_1	919	0.00177248446574602	62	0	F	563843	Rhodothermaceae	0.00966579726457937
601	1	L101_1	921	5.71769182498717e-05	2	0	G	146918	Salinibacter	0.000311799911760625
601	1	L101_1	922	5.71769182498717e-05	2	2	S	146919	Salinibacter ruber	0.000311799911760625
601	1	L101_1	923	2.85884591249359e-05	1	0	G	29548	Rhodothermus	0.000155899955880312
601	1	L101_1	924	2.85884591249359e-05	1	0	S	29549	Rhodothermus marinus	0.000155899955880312
601	1	L101_1	926	5.71769182498717e-05	2	0	C	117747	Sphingobacteriia	0.000311799911760625
601	1	L101_1	927	5.71769182498717e-05	2	0	O	200666	Sphingobacteriales	0.000311799911760625
601	1	L101_1	928	5.71769182498717e-05	2	0	F	84566	Sphingobacteriaceae	0.000311799911760625
601	1	L101_1	929	2.85884591249359e-05	1	1	G	28453	Sphingobacterium	0.000155899955880312
601	1	L101_1	930	2.85884591249359e-05	1	0	G	929509	Solitalea	0.000155899955880312
601	1	L101_1	931	2.85884591249359e-05	1	0	S	995	Solitalea canadensis	0.000155899955880312
601	1	L101_1	933	0.000142942295624679	5	0	P	1090	Chlorobi	0.000779499779401562
601	1	L101_1	934	0.000142942295624679	5	0	C	191410	Chlorobia	0.000779499779401562
601	1	L101_1	935	0.000142942295624679	5	0	O	191411	Chlorobiales	0.000779499779401562
601	1	L101_1	936	0.000142942295624679	5	0	F	191412	Chlorobiaceae	0.000779499779401562
601	1	L101_1	937	0.000114353836499743	4	0	G	1101	Prosthecochloris	0.00062359982352125
601	1	L101_1	938	0.000114353836499743	4	4	S	281093	Prosthecochloris sp. GSB1	0.00062359982352125
601	1	L101_1	940	2.85884591249359e-05	1	0	G	1091	Chlorobium	0.000155899955880312
601	1	L101_1	941	2.85884591249359e-05	1	0	S	1092	Chlorobium limicola	0.000155899955880312
601	1	L101_1	943	2.85884591249359e-05	1	0	P	65842	Fibrobacteres	0.000155899955880312
601	1	L101_1	944	2.85884591249359e-05	1	0	C	204430	Fibrobacteria	0.000155899955880312
601	1	L101_1	945	2.85884591249359e-05	1	0	O	218872	Fibrobacterales	0.000155899955880312
601	1	L101_1	946	2.85884591249359e-05	1	0	F	204431	Fibrobacteraceae	0.000155899955880312
601	1	L101_1	947	2.85884591249359e-05	1	0	G	832	Fibrobacter	0.000155899955880312
601	1	L101_1	948	2.85884591249359e-05	1	0	S	833	Fibrobacter succinogenes	0.000155899955880312
601	1	L101_1	952	4.48612959434406	156921	717	P	1239	Firmicutes	24.4639769766945
601	1	L101_1	953	4.02305373343835	140723	0	C	526524	Erysipelotrichia	21.9387094913452
601	1	L101_1	954	4.02305373343835	140723	0	O	526525	Erysipelotrichales	21.9387094913452
601	1	L101_1	955	4.02305373343835	140723	131879	F	128827	Erysipelotrichaceae	21.9387094913452
601	1	L101_1	958	0.118813636123233	4156	4156	S	1834207	Erysipelotrichaceae bacterium I46	0.647920216638579
601	1	L101_1	959	0.110551571436127	3867	0	G	1505663	Erysipelatoclostridium	0.602865129389168
601	1	L101_1	960	0.110551571436127	3867	3867	S	1522	Clostridium innocuum	0.602865129389168
601	1	L101_1	961	0.0229851211364484	804	0	G	1573534	Faecalitalea	0.125343564527771
601	1	L101_1	962	0.0229851211364484	804	0	S	39483	Faecalitalea cylindroides	0.125343564527771
601	1	L101_1	964	0.000257296132124423	9	0	G	191303	Turicibacter	0.00140309960292281
601	1	L101_1	965	0.000257296132124423	9	9	S	1712675	Turicibacter sp. H121	0.00140309960292281
601	1	L101_1	966	0.000228707672999487	8	0	G	1647	Erysipelothrix	0.0012471996470425
601	1	L101_1	967	0.000200119213874551	7	7	S	1648	Erysipelothrix rhusiopathiae	0.00109129969116219
601	1	L101_1	968	2.85884591249359e-05	1	1	S	1514105	Erysipelothrix larvae	0.000155899955880312
601	1	L101_1	969	0.277965588071751	9723	15	C	91061	Bacilli	1.51581527102428
601	1	L101_1	970	0.275392626750507	9633	64	O	186826	Lactobacillales	1.50178427499505
601	1	L101_1	971	0.155692748394401	5446	3	F	1300	Streptococcaceae	0.849031159724182
601	1	L101_1	972	0.155606983017026	5443	682	G	1301	Streptococcus	0.848563459856541
601	1	L101_1	973	0.0592352873068671	2072	1604	S	1304	Streptococcus salivarius	0.323024708584007
601	1	L101_1	976	0.0217272289349512	760	163	S	1318	Streptococcus parasanguinis	0.118483966469037
601	1	L101_1	979	0.014723056449342	515	515	S	1335	Streptococcus equinus	0.0802884772783609
601	1	L101_1	980	0.00843359544185608	295	73	S	1303	Streptococcus oralis	0.0459904869846922
601	1	L101_1	983	0.00523168801986326	183	92	S	28037	Streptococcus mitis	0.0285296919260972
601	1	L101_1	985	0.00465991883736454	163	163	S	1839799	Streptococcus sp. FDAARGOS_192	0.0254116928084909
601	1	L101_1	986	0.00417391503224063	146	110	S	1308	Streptococcus thermophilus	0.0227613935585256
601	1	L101_1	995	0.00240143056649461	84	70	S	1302	Streptococcus gordonii	0.0130955962939462
601	1	L101_1	998	0.00205836905699538	72	72	S	712633	Streptococcus sp. oral taxon 431	0.0112247968233825
601	1	L101_1	999	0.00180107292487096	63	63	S	113107	Streptococcus australis	0.00982169722045969
601	1	L101_1	1001	0.00117212682412237	41	36	S	1328	Streptococcus anginosus	0.00639189819109281
601	1	L101_1	1006	0.000171530754749615	6	4	S	1338	Streptococcus intermedius	0.000935399735281875
601	1	L101_1	1009	0.000171530754749615	6	0	S	76860	Streptococcus constellatus	0.000935399735281875
601	1	L101_1	1011	0.00157236525187147	55	44	S	1313	Streptococcus pneumoniae	0.00857449757341719
601	1	L101_1	1019	0.00137224603799692	48	48	S	1759399	Streptococcus sp. A12	0.007483197882255
601	1	L101_1	1020	0.000886242232873012	31	31	S	1902136	Streptococcus sp. NPS 308	0.00483289863228969
601	1	L101_1	1021	0.000886242232873012	31	5	S	45634	Streptococcus cristatus	0.00483289863228969
601	1	L101_1	1023	0.000657534559873525	23	0	S	257758	Streptococcus pseudopneumoniae	0.00358569898524719
601	1	L101_1	1025	0.000657534559873525	23	13	S	1305	Streptococcus sanguinis	0.00358569898524719
601	1	L101_1	1027	0.000628946100748589	22	22	S	712624	Streptococcus sp. oral taxon 064	0.00342979902936687
601	1	L101_1	1028	0.000571769182498717	20	18	S	197614	Streptococcus pasteurianus	0.00311799911760625
601	1	L101_1	1030	0.00048600380512391	17	16	S	1307	Streptococcus suis	0.00265029924996531
601	1	L101_1	1032	0.000400238427749102	14	14	S	1156433	Streptococcus sp. I-P16	0.00218259938232437
601	1	L101_1	1033	0.000371649968624166	13	13	S	1156431	Streptococcus sp. I-G2	0.00202669942644406
601	1	L101_1	1034	0.000371649968624166	13	13	S	1311	Streptococcus agalactiae	0.00202669942644406
601	1	L101_1	1035	0.00034306150949923	12	12	S	150055	Streptococcus lutetiensis	0.00187079947056375
601	1	L101_1	1036	0.000228707672999487	8	8	S	1346	Streptococcus iniae	0.0012471996470425
601	1	L101_1	1038	0.000200119213874551	7	0	S	1336	Streptococcus equi	0.00109129969116219
601	1	L101_1	1040	8.57653773748076e-05	3	3	S	1309	Streptococcus mutans	0.000467699867640937
601	1	L101_1	1041	5.71769182498717e-05	2	2	S	1314	Streptococcus pyogenes	0.000311799911760625
601	1	L101_1	1042	5.71769182498717e-05	2	2	S	1888195	Streptococcus himalayensis	0.000311799911760625
601	1	L101_1	1043	5.71769182498717e-05	2	2	S	1348	Streptococcus parauberis	0.000311799911760625
601	1	L101_1	1044	2.85884591249359e-05	1	0	S	102684	Streptococcus infantarius	0.000155899955880312
601	1	L101_1	1047	2.85884591249359e-05	1	1	S	1340	Streptococcus porcinus	0.000155899955880312
601	1	L101_1	1048	2.85884591249359e-05	1	0	S	59310	Streptococcus macedonicus	0.000155899955880312
601	1	L101_1	1050	0.117555743921736	4112	13	F	81852	Enterococcaceae	0.641060618579845
601	1	L101_1	1051	0.117184093953112	4099	127	G	1350	Enterococcus	0.639033919153401
601	1	L101_1	1052	0.111809463637624	3911	3069	S	1352	Enterococcus faecium	0.609724727447902
601	1	L101_1	1058	0.000571769182498717	20	20	S	53345	Enterococcus durans	0.00311799911760625
601	1	L101_1	1059	0.000428826886874038	15	15	S	44008	Enterococcus cecorum	0.00233849933820469
601	1	L101_1	1060	0.000314473050374294	11	7	S	1351	Enterococcus faecalis	0.00171489951468344
601	1	L101_1	1063	0.000171530754749615	6	6	S	160453	Enterococcus gilvus	0.000935399735281875
601	1	L101_1	1064	0.000114353836499743	4	2	S	53346	Enterococcus mundtii	0.00062359982352125
601	1	L101_1	1066	5.71769182498717e-05	2	2	S	2060307	Enterococcus sp. FDAARGOS_375	0.000311799911760625
601	1	L101_1	1067	2.85884591249359e-05	1	1	S	1354	Enterococcus hirae	0.000155899955880312
601	1	L101_1	1068	2.85884591249359e-05	1	0	S	37734	Enterococcus casseliflavus	0.000155899955880312
601	1	L101_1	1070	2.85884591249359e-05	1	1	S	2005703	Enterococcus wangshanyuanii	0.000155899955880312
601	1	L101_1	1071	0.000228707672999487	8	0	F	33958	Lactobacillaceae	0.0012471996470425
601	1	L101_1	1072	0.000200119213874551	7	1	G	1578	Lactobacillus	0.00109129969116219
601	1	L101_1	1073	8.57653773748076e-05	3	3	S	1622	Lactobacillus murinus	0.000467699867640937
601	1	L101_1	1074	2.85884591249359e-05	1	1	S	1598	Lactobacillus reuteri	0.000155899955880312
601	1	L101_1	1075	2.85884591249359e-05	1	1	S	1599	Lactobacillus sakei	0.000155899955880312
601	1	L101_1	1076	2.85884591249359e-05	1	0	S	1623	Lactobacillus ruminis	0.000155899955880312
601	1	L101_1	1078	2.85884591249359e-05	1	0	G	1253	Pediococcus	0.000155899955880312
601	1	L101_1	1080	2.85884591249359e-05	1	1	S	1254	Pediococcus acidilactici	0.000155899955880312
601	1	L101_1	1081	5.71769182498717e-05	2	0	F	186828	Carnobacteriaceae	0.000311799911760625
601	1	L101_1	1082	2.85884591249359e-05	1	0	G	2747	Carnobacterium	0.000155899955880312
601	1	L101_1	1083	2.85884591249359e-05	1	1	S	2748	Carnobacterium divergens	0.000155899955880312
601	1	L101_1	1084	2.85884591249359e-05	1	0	G	191769	Marinilactibacillus	0.000155899955880312
601	1	L101_1	1085	2.85884591249359e-05	1	1	S	1911586	Marinilactibacillus sp. 15R	0.000155899955880312
601	1	L101_1	1086	2.85884591249359e-05	1	0	F	186827	Aerococcaceae	0.000155899955880312
601	1	L101_1	1087	2.85884591249359e-05	1	0	G	1375	Aerococcus	0.000155899955880312
601	1	L101_1	1088	2.85884591249359e-05	1	1	S	1377	Aerococcus viridans	0.000155899955880312
601	1	L101_1	1089	0.00214413443437019	75	3	O	1385	Bacillales	0.0116924966910234
601	1	L101_1	1090	0.000714711478123396	25	5	F	186817	Bacillaceae	0.00389749889700781
601	1	L101_1	1091	0.000571769182498717	20	0	G	1386	Bacillus	0.00311799911760625
601	1	L101_1	1092	0.000400238427749102	14	14	S	199441	Bacillus krulwichiae	0.00218259938232437
601	1	L101_1	1094	0.000114353836499743	4	2	S	1396	Bacillus cereus	0.00062359982352125
601	1	L101_1	1096	2.85884591249359e-05	1	1	S	1392	Bacillus anthracis	0.000155899955880312
601	1	L101_1	1097	2.85884591249359e-05	1	1	S	2011012	Bacillus sp. FJAT-45348	0.000155899955880312
601	1	L101_1	1100	0.000457415345998974	16	0	G	1378	Gemella	0.002494399294085
601	1	L101_1	1101	0.000457415345998974	16	16	S	29391	Gemella morbillorum	0.002494399294085
601	1	L101_1	1102	0.00034306150949923	12	0	F	186823	Alicyclobacillaceae	0.00187079947056375
601	1	L101_1	1103	0.00034306150949923	12	12	G	432330	Tumebacillus	0.00187079947056375
601	1	L101_1	1104	0.000285884591249359	10	7	F	186822	Paenibacillaceae	0.00155899955880312
601	1	L101_1	1105	8.57653773748076e-05	3	0	G	44249	Paenibacillus	0.000467699867640937
601	1	L101_1	1106	5.71769182498717e-05	2	0	S	159743	Paenibacillus terrae	0.000311799911760625
601	1	L101_1	1108	2.85884591249359e-05	1	1	S	1532905	Paenibacillus sp. CAA11	0.000155899955880312
601	1	L101_1	1109	0.000114353836499743	4	0	F	90964	Staphylococcaceae	0.00062359982352125
601	1	L101_1	1110	0.000114353836499743	4	4	G	1279	Staphylococcus	0.00062359982352125
601	1	L101_1	1111	8.57653773748076e-05	3	0	F	186818	Planococcaceae	0.000467699867640937
601	1	L101_1	1112	8.57653773748076e-05	3	0	G	1569	Sporosarcina	0.000467699867640937
601	1	L101_1	1113	8.57653773748076e-05	3	3	S	1571	Sporosarcina ureae	0.000467699867640937
601	1	L101_1	1114	5.71769182498717e-05	2	0	F	186820	Listeriaceae	0.000311799911760625
601	1	L101_1	1115	2.85884591249359e-05	1	0	G	1637	Listeria	0.000155899955880312
601	1	L101_1	1116	2.85884591249359e-05	1	1	S	1639	Listeria monocytogenes	0.000155899955880312
601	1	L101_1	1117	2.85884591249359e-05	1	0	G	2755	Brochothrix	0.000155899955880312
601	1	L101_1	1118	2.85884591249359e-05	1	1	S	2756	Brochothrix thermosphacta	0.000155899955880312
601	1	L101_1	1119	0.140998280404184	4932	1	C	186801	Clostridia	0.768898582401701
601	1	L101_1	1120	0.140826749649434	4926	449	O	186802	Clostridiales	0.767963182666419
601	1	L101_1	1121	0.0406527888756588	1422	179	F	541000	Ruminococcaceae	0.221689737261804
601	1	L101_1	1122	0.0287314014205605	1005	0	G	216851	Faecalibacterium	0.156679455659714
601	1	L101_1	1123	0.0287314014205605	1005	1005	S	853	Faecalibacterium prausnitzii	0.156679455659714
601	1	L101_1	1125	0.00334484971761749	117	117	S	1572656	Ruminococcaceae bacterium CPB6	0.0182402948379966
601	1	L101_1	1126	0.00154377679274654	54	7	G	1263	Ruminococcus	0.00841859761753687
601	1	L101_1	1127	0.00105777298762263	37	37	S	1160721	Ruminococcus bicirculans	0.00576829836757156
601	1	L101_1	1128	0.000257296132124423	9	0	S	1161942	Ruminococcus champanellensis	0.00140309960292281
601	1	L101_1	1130	2.85884591249359e-05	1	0	S	1264	Ruminococcus albus	0.000155899955880312
601	1	L101_1	1132	0.00122930374237224	43	0	G	1508657	Ruminiclostridium	0.00670369810285344
601	1	L101_1	1133	0.000543180723373781	19	19	S	29343	Clostridium cellulosi	0.00296209916172594
601	1	L101_1	1134	0.000314473050374294	11	11	S	1515	Ruminiclostridium thermocellum	0.00171489951468344
601	1	L101_1	1135	0.000171530754749615	6	6	S	1510	Clostridium stercorarium	0.000935399735281875
601	1	L101_1	1136	0.000171530754749615	6	6	S	84032	Clostridium thermosuccinogenes	0.000935399735281875
601	1	L101_1	1137	2.85884591249359e-05	1	0	S	288965	Clostridium clariflavum	0.000155899955880312
601	1	L101_1	1139	0.000600357641623653	21	0	G	253238	Ethanoligenens	0.00327389907348656
601	1	L101_1	1140	0.000600357641623653	21	0	S	253239	Ethanoligenens harbinense	0.00327389907348656
601	1	L101_1	1142	8.57653773748076e-05	3	0	G	1637257	Mageeibacillus	0.000467699867640937
601	1	L101_1	1143	8.57653773748076e-05	3	0	S	884684	Mageeibacillus indolicus	0.000467699867640937
601	1	L101_1	1145	0.0312471858235549	1093	1	F	31979	Clostridiaceae	0.170398651777182
601	1	L101_1	1146	0.0271304477095641	949	3	G	1485	Clostridium	0.147949058130417
601	1	L101_1	1147	0.0265300900679405	928	841	S	1502	Clostridium perfringens	0.14467515905693
601	1	L101_1	1151	0.000200119213874551	7	7	S	1042156	Clostridium sp. SY8519	0.00109129969116219
601	1	L101_1	1152	0.000114353836499743	4	4	S	1494	Clostridium cochlearium	0.00062359982352125
601	1	L101_1	1153	0.000114353836499743	4	0	S	1561	Clostridium baratii	0.00062359982352125
601	1	L101_1	1155	5.71769182498717e-05	2	2	S	1497	Clostridium formicaceticum	0.000311799911760625
601	1	L101_1	1156	2.85884591249359e-05	1	1	S	1534	Clostridium kluyveri	0.000155899955880312
601	1	L101_1	1157	0.00391661890011621	137	0	G	1981033	Mordavella	0.0213582939556028
601	1	L101_1	1158	0.00391661890011621	137	137	S	2086584	Mordavella sp. Marseille-P3756	0.0213582939556028
601	1	L101_1	1159	0.000142942295624679	5	0	G	49082	Candidatus Arthromitus	0.000779499779401562
601	1	L101_1	1160	0.000142942295624679	5	5	S	1508644	Candidatus Arthromitus sp. SFB-mouse-NL	0.000779499779401562
601	1	L101_1	1161	2.85884591249359e-05	1	0	G	390805	Geosporobacter	0.000155899955880312
601	1	L101_1	1162	2.85884591249359e-05	1	1	S	1424294	Geosporobacter ferrireducens	0.000155899955880312
601	1	L101_1	1163	0.0269303284956896	942	0	F	186804	Peptostreptococcaceae	0.146857758439254
601	1	L101_1	1164	0.0268445631183148	939	0	G	1870884	Clostridioides	0.146390058571613
601	1	L101_1	1165	0.0268445631183148	939	822	S	1496	Clostridioides difficile	0.146390058571613
601	1	L101_1	1168	8.57653773748076e-05	3	0	G	1481960	Peptoclostridium	0.000467699867640937
601	1	L101_1	1169	8.57653773748076e-05	3	0	S	1731	Peptoclostridium acidaminophilum	0.000467699867640937
601	1	L101_1	1171	0.0181822600034592	636	11	F	186803	Lachnospiraceae	0.0991523719398787
601	1	L101_1	1172	0.00831924160535633	291	4	G	1506553	Lachnoclostridium	0.0453668871611709
601	1	L101_1	1173	0.00371649968624166	130	130	S	1871021	Lachnoclostridium phocaeense	0.0202669942644406
601	1	L101_1	1174	0.00265872669861903	93	93	S	208479	Clostridium bolteae	0.0144986958968691
601	1	L101_1	1175	0.00171530754749615	60	60	S	1834196	Lachnoclostridium sp. YL32	0.00935399735281875
601	1	L101_1	1176	8.57653773748076e-05	3	0	S	66219	Lachnoclostridium phytofermentans	0.000467699867640937
601	1	L101_1	1178	2.85884591249359e-05	1	0	S	84030	Clostridium saccharolyticum	0.000155899955880312
601	1	L101_1	1180	0.0068612301899846	240	0	G	841	Roseburia	0.037415989411275
601	1	L101_1	1181	0.0068612301899846	240	0	S	301301	Roseburia hominis	0.037415989411275
601	1	L101_1	1183	0.00160095371099641	56	7	G	572511	Blautia	0.0087303975292975
601	1	L101_1	1184	0.000857653773748076	30	30	S	1912897	Blautia sp. N6H1-15	0.00467699867640937
601	1	L101_1	1185	0.000543180723373781	19	0	S	1322	Blautia hansenii	0.00296209916172594
601	1	L101_1	1188	0.000914830691997947	32	0	S	39491	Eubacterium rectale	0.00498879858817
601	1	L101_1	1190	0.000171530754749615	6	0	G	207244	Anaerostipes	0.000935399735281875
601	1	L101_1	1191	0.000171530754749615	6	6	S	649756	Anaerostipes hadrus	0.000935399735281875
601	1	L101_1	1193	0.00288743437161852	101	0	G	946234	Flavonifractor	0.0157458955439116
601	1	L101_1	1194	0.00288743437161852	101	101	S	292800	Flavonifractor plautii	0.0157458955439116
601	1	L101_1	1195	0.000714711478123396	25	0	G	1392389	Intestinimonas	0.00389749889700781
601	1	L101_1	1196	0.000714711478123396	25	25	S	1297617	Intestinimonas butyriciproducens	0.00389749889700781
601	1	L101_1	1197	0.000457415345998974	16	0	G	2039302	Monoglobus	0.002494399294085
601	1	L101_1	1198	0.000457415345998974	16	16	S	1981510	Monoglobus pectinilyticus	0.002494399294085
601	1	L101_1	1199	0.00294461128986839	103	0	F	186806	Eubacteriaceae	0.0160576954556722
601	1	L101_1	1200	0.00294461128986839	103	0	G	1730	Eubacterium	0.0160576954556722
601	1	L101_1	1201	0.00271590361686891	95	95	S	39488	Eubacterium hallii	0.0148104958086297
601	1	L101_1	1202	0.000171530754749615	6	0	S	1736	Eubacterium limosum	0.000935399735281875
601	1	L101_1	1204	5.71769182498717e-05	2	0	S	39485	Eubacterium eligens	0.000311799911760625
601	1	L101_1	1206	0.00200119213874551	70	0	F	990719	Christensenellaceae	0.0109129969116219
601	1	L101_1	1207	0.00200119213874551	70	0	G	990721	Christensenella	0.0109129969116219
601	1	L101_1	1208	0.00200119213874551	70	70	S	1805714	Christensenella massiliensis	0.0109129969116219
601	1	L101_1	1210	0.000714711478123396	25	0	F	543314	Clostridiales Family XIII. Incertae Sedis	0.00389749889700781
601	1	L101_1	1211	0.000371649968624166	13	0	S	143393	Eubacterium sulci	0.00202669942644406
601	1	L101_1	1213	0.00034306150949923	12	1	G	86331	Mogibacterium	0.00187079947056375
601	1	L101_1	1214	0.000314473050374294	11	11	S	114527	Mogibacterium diversum	0.00171489951468344
601	1	L101_1	1215	8.57653773748076e-05	3	0	F	543347	Clostridiales Family XVI. Incertae Sedis	0.000467699867640937
601	1	L101_1	1216	8.57653773748076e-05	3	0	G	178898	Carboxydocella	0.000467699867640937
601	1	L101_1	1217	8.57653773748076e-05	3	3	S	178899	Carboxydocella thermautotrophica	0.000467699867640937
601	1	L101_1	1218	2.85884591249359e-05	1	0	F	539000	Clostridiales Family XVII. Incertae Sedis	0.000155899955880312
601	1	L101_1	1219	2.85884591249359e-05	1	0	G	73918	Thermaerobacter	0.000155899955880312
601	1	L101_1	1220	2.85884591249359e-05	1	0	S	73919	Thermaerobacter marianensis	0.000155899955880312
601	1	L101_1	1222	0.000371649968624166	13	0	F	186807	Peptococcaceae	0.00202669942644406
601	1	L101_1	1223	0.000200119213874551	7	7	G	56112	Dehalobacter	0.00109129969116219
601	1	L101_1	1224	0.000171530754749615	6	0	G	79206	Desulfosporosinus	0.000935399735281875
601	1	L101_1	1225	0.000171530754749615	6	0	S	79209	Desulfosporosinus meridiei	0.000935399735281875
601	1	L101_1	1227	0.000285884591249359	10	0	F	68298	Syntrophomonadaceae	0.00155899955880312
601	1	L101_1	1228	0.000285884591249359	10	0	G	862	Syntrophomonas	0.00155899955880312
601	1	L101_1	1229	0.000285884591249359	10	0	S	863	Syntrophomonas wolfei	0.00155899955880312
601	1	L101_1	1232	0.000171530754749615	6	0	F	216572	Oscillospiraceae	0.000935399735281875
601	1	L101_1	1233	0.000171530754749615	6	0	G	459786	Oscillibacter	0.000935399735281875
601	1	L101_1	1234	0.000171530754749615	6	0	S	351091	Oscillibacter valericigenes	0.000935399735281875
601	1	L101_1	1236	0.000142942295624679	5	0	F	31984	Heliobacteriaceae	0.000779499779401562
601	1	L101_1	1237	0.000142942295624679	5	0	G	2697	Heliobacterium	0.000779499779401562
601	1	L101_1	1238	0.000142942295624679	5	0	S	35701	Heliobacterium modesticaldum	0.000779499779401562
601	1	L101_1	1240	5.71769182498717e-05	2	0	F	543349	Symbiobacteriaceae	0.000311799911760625
601	1	L101_1	1241	5.71769182498717e-05	2	0	G	2733	Symbiobacterium	0.000311799911760625
601	1	L101_1	1242	5.71769182498717e-05	2	0	S	2734	Symbiobacterium thermophilum	0.000311799911760625
601	1	L101_1	1244	0.000142942295624679	5	0	O	68295	Thermoanaerobacterales	0.000779499779401562
601	1	L101_1	1245	0.000142942295624679	5	0	F	186814	Thermoanaerobacteraceae	0.000779499779401562
601	1	L101_1	1247	0.000142942295624679	5	0	G	42837	Ammonifex	0.000779499779401562
601	1	L101_1	1248	0.000142942295624679	5	0	S	42838	Ammonifex degensii	0.000779499779401562
601	1	L101_1	1250	0.0234997134006973	822	18	C	909932	Negativicutes	0.128149763733617
601	1	L101_1	1251	0.0146658795310921	513	0	O	1843489	Veillonellales	0.0799766773666003
601	1	L101_1	1252	0.0146658795310921	513	1	F	31977	Veillonellaceae	0.0799766773666003
601	1	L101_1	1253	0.012464568178472	436	31	G	29465	Veillonella	0.0679723807638162
601	1	L101_1	1254	0.0112066759769749	392	392	S	29466	Veillonella parvula	0.0611127827050825
601	1	L101_1	1255	0.000371649968624166	13	13	S	248315	Veillonella rodentium	0.00202669942644406
601	1	L101_1	1256	0.00185824984312083	65	15	G	906	Megasphaera	0.0101334971322203
601	1	L101_1	1257	0.00082906531462314	29	29	S	2144175	Megasphaera sp. AJH120	0.00452109872052906
601	1	L101_1	1258	0.00034306150949923	12	12	S	1675036	Megasphaera hexanoica	0.00187079947056375
601	1	L101_1	1259	0.000257296132124423	9	4	S	907	Megasphaera elsdenii	0.00140309960292281
601	1	L101_1	1261	0.000200119213874551	7	0	G	909928	Negativicoccus	0.00109129969116219
601	1	L101_1	1262	0.000200119213874551	7	7	S	1702287	Negativicoccus massiliensis	0.00109129969116219
601	1	L101_1	1263	0.000114353836499743	4	0	G	39948	Dialister	0.00062359982352125
601	1	L101_1	1264	5.71769182498717e-05	2	2	S	39950	Dialister pneumosintes	0.000311799911760625
601	1	L101_1	1265	5.71769182498717e-05	2	2	S	2161821	Dialister sp. Marseille-P5638	0.000311799911760625
601	1	L101_1	1266	0.0067754648126098	237	0	O	1843488	Acidaminococcales	0.0369482895436341
601	1	L101_1	1267	0.0067754648126098	237	0	F	909930	Acidaminococcaceae	0.0369482895436341
601	1	L101_1	1268	0.0067754648126098	237	103	G	904	Acidaminococcus	0.0369482895436341
601	1	L101_1	1269	0.00205836905699538	72	0	S	187327	Acidaminococcus intestini	0.0112247968233825
601	1	L101_1	1271	0.00177248446574602	62	0	S	905	Acidaminococcus fermentans	0.00966579726457937
601	1	L101_1	1273	0.00154377679274654	54	3	O	909929	Selenomonadales	0.00841859761753687
601	1	L101_1	1274	0.000800476855498204	28	0	F	1843491	Selenomonadaceae	0.00436519876464875
601	1	L101_1	1275	0.00048600380512391	17	3	G	970	Selenomonas	0.00265029924996531
601	1	L101_1	1276	0.000200119213874551	7	7	S	712538	Selenomonas sp. oral taxon 478	0.00109129969116219
601	1	L101_1	1277	0.000114353836499743	4	4	S	713030	Selenomonas sp. oral taxon 136	0.00062359982352125
601	1	L101_1	1278	5.71769182498717e-05	2	0	S	971	Selenomonas ruminantium	0.000311799911760625
601	1	L101_1	1281	2.85884591249359e-05	1	0	S	69823	Selenomonas sputigena	0.000155899955880312
601	1	L101_1	1283	0.000314473050374294	11	0	G	158846	Megamonas	0.00171489951468344
601	1	L101_1	1284	0.000314473050374294	11	11	S	158847	Megamonas hypermegale	0.00171489951468344
601	1	L101_1	1285	0.000657534559873525	23	0	F	1843490	Sporomusaceae	0.00358569898524719
601	1	L101_1	1286	0.000657534559873525	23	3	G	365348	Pelosinus	0.00358569898524719
601	1	L101_1	1287	0.00034306150949923	12	12	S	484770	Pelosinus sp. UFO1	0.00187079947056375
601	1	L101_1	1288	0.000228707672999487	8	0	S	365349	Pelosinus fermentans	0.0012471996470425
601	1	L101_1	1290	5.71769182498717e-05	2	0	C	1737404	Tissierellia	0.000311799911760625
601	1	L101_1	1291	5.71769182498717e-05	2	0	O	1737405	Tissierellales	0.000311799911760625
601	1	L101_1	1292	5.71769182498717e-05	2	0	F	1570339	Peptoniphilaceae	0.000311799911760625
601	1	L101_1	1293	5.71769182498717e-05	2	0	G	543311	Parvimonas	0.000311799911760625
601	1	L101_1	1294	5.71769182498717e-05	2	2	S	33033	Parvimonas micra	0.000311799911760625
601	1	L101_1	1297	2.85884591249359e-05	1	1	S	243899	endosymbiont 'TC1' of Trimyema compressum	0.000155899955880312
601	1	L101_1	1298	2.85884591249359e-05	1	0	C	1676648	Limnochordia	0.000155899955880312
601	1	L101_1	1299	2.85884591249359e-05	1	0	O	1676649	Limnochordales	0.000155899955880312
601	1	L101_1	1300	2.85884591249359e-05	1	0	F	1676650	Limnochordaceae	0.000155899955880312
601	1	L101_1	1301	2.85884591249359e-05	1	0	G	1676651	Limnochorda	0.000155899955880312
601	1	L101_1	1302	2.85884591249359e-05	1	1	S	1555112	Limnochorda pilosa	0.000155899955880312
601	1	L101_1	1325	0.0321334280564279	1124	5	P	201174	Actinobacteria	0.175231550409471
601	1	L101_1	1326	0.0293031706030593	1025	40	C	1760	Actinobacteria	0.15979745477732
601	1	L101_1	1327	0.00809053393235685	283	0	O	85007	Corynebacteriales	0.0441196875141284
601	1	L101_1	1328	0.00671828789435993	235	0	F	1653	Corynebacteriaceae	0.0366364896318734
601	1	L101_1	1329	0.00671828789435993	235	1	G	1716	Corynebacterium	0.0366364896318734
601	1	L101_1	1330	0.00643240330311057	225	0	S	42817	Corynebacterium argentoratense	0.0350774900730703
601	1	L101_1	1332	0.000200119213874551	7	7	S	401472	Corynebacterium ureicelerivorans	0.00109129969116219
601	1	L101_1	1333	2.85884591249359e-05	1	0	S	160386	Corynebacterium casei	0.000155899955880312
601	1	L101_1	1335	2.85884591249359e-05	1	0	S	152794	Corynebacterium efficiens	0.000155899955880312
601	1	L101_1	1337	0.000771888396373268	27	0	F	85025	Nocardiaceae	0.00420929880876844
601	1	L101_1	1338	0.000743299937248332	26	2	G	1827	Rhodococcus	0.00405339885288812
601	1	L101_1	1339	0.000571769182498717	20	0	S	1828	Rhodococcus fascians	0.00311799911760625
601	1	L101_1	1341	0.000114353836499743	4	4	S	1829	Rhodococcus rhodochrous	0.00062359982352125
601	1	L101_1	1342	2.85884591249359e-05	1	0	G	1817	Nocardia	0.000155899955880312
601	1	L101_1	1343	2.85884591249359e-05	1	1	S	37332	Nocardia seriolae	0.000155899955880312
601	1	L101_1	1344	0.00034306150949923	12	1	F	1762	Mycobacteriaceae	0.00187079947056375
601	1	L101_1	1345	0.000314473050374294	11	0	G	1866885	Mycolicibacterium	0.00171489951468344
601	1	L101_1	1346	0.000142942295624679	5	5	S	1771	Mycolicibacterium phlei	0.000779499779401562
601	1	L101_1	1347	0.000114353836499743	4	4	S	134601	Mycolicibacterium goodii	0.00062359982352125
601	1	L101_1	1348	5.71769182498717e-05	2	0	S	36814	Mycolicibacterium rhodesiae	0.000311799911760625
601	1	L101_1	1350	0.000257296132124423	9	0	F	85026	Gordoniaceae	0.00140309960292281
601	1	L101_1	1351	0.000257296132124423	9	0	G	2053	Gordonia	0.00140309960292281
601	1	L101_1	1352	0.000257296132124423	9	9	S	2059875	Gordonia sp. YC-JH1	0.00140309960292281
601	1	L101_1	1353	0.00503156880598871	176	0	O	2037	Actinomycetales	0.027438392234935
601	1	L101_1	1354	0.00503156880598871	176	0	F	2049	Actinomycetaceae	0.027438392234935
601	1	L101_1	1355	0.00503156880598871	176	4	G	1654	Actinomyces	0.027438392234935
601	1	L101_1	1356	0.002229899811745	78	78	S	544580	Actinomyces oris	0.0121601965586644
601	1	L101_1	1357	0.00120071528324731	42	42	S	712122	Actinomyces sp. oral taxon 414	0.00654779814697312
601	1	L101_1	1358	0.000571769182498717	20	20	S	1852377	Actinomyces pacaensis	0.00311799911760625
601	1	L101_1	1359	0.000428826886874038	15	15	S	178339	Actinomyces hongkongensis	0.00233849933820469
601	1	L101_1	1360	0.000257296132124423	9	9	S	2079536	Actinomyces sp. Z16	0.00140309960292281
601	1	L101_1	1361	0.000142942295624679	5	5	S	52773	Actinomyces meyeri	0.000779499779401562
601	1	L101_1	1362	2.85884591249359e-05	1	1	S	111015	Actinomyces radicidentis	0.000155899955880312
601	1	L101_1	1363	2.85884591249359e-05	1	1	S	1851395	Actinomyces sp. Chiba101	0.000155899955880312
601	1	L101_1	1364	2.85884591249359e-05	1	1	S	2081702	Actinomyces sp. oral taxon 897	0.000155899955880312
601	1	L101_1	1365	0.00488862651036403	171	6	O	85006	Micrococcales	0.0266588924555334
601	1	L101_1	1366	0.00423109195049051	148	1	F	1268	Micrococcaceae	0.0230731934702862
601	1	L101_1	1367	0.0037450881453666	131	0	G	32207	Rothia	0.0204228942203209
601	1	L101_1	1368	0.00334484971761749	117	47	S	43675	Rothia mucilaginosa	0.0182402948379966
601	1	L101_1	1370	0.000400238427749102	14	0	S	2047	Rothia dentocariosa	0.00218259938232437
601	1	L101_1	1372	0.000257296132124423	9	0	G	1663	Arthrobacter	0.00140309960292281
601	1	L101_1	1373	0.000114353836499743	4	4	S	2079227	Arthrobacter sp. PGP41	0.00062359982352125
601	1	L101_1	1374	5.71769182498717e-05	2	2	S	1849032	Arthrobacter sp. U41	0.000311799911760625
601	1	L101_1	1375	2.85884591249359e-05	1	1	S	290399	Arthrobacter sp. FB24	0.000155899955880312
601	1	L101_1	1376	2.85884591249359e-05	1	1	S	656366	Arthrobacter alpinus	0.000155899955880312
601	1	L101_1	1377	2.85884591249359e-05	1	1	S	1357915	Arthrobacter sp. QXT-31	0.000155899955880312
601	1	L101_1	1378	0.000114353836499743	4	0	G	57493	Kocuria	0.00062359982352125
601	1	L101_1	1379	0.000114353836499743	4	4	S	72000	Kocuria rhizophila	0.00062359982352125
601	1	L101_1	1380	8.57653773748076e-05	3	0	G	1742993	Pseudarthrobacter	0.000467699867640937
601	1	L101_1	1381	8.57653773748076e-05	3	3	S	121292	Pseudarthrobacter sulfonivorans	0.000467699867640937
601	1	L101_1	1382	0.000428826886874038	15	1	F	85023	Microbacteriaceae	0.00233849933820469
601	1	L101_1	1383	0.000171530754749615	6	0	G	46352	Agrococcus	0.000935399735281875
601	1	L101_1	1384	0.000171530754749615	6	6	S	684552	Agrococcus carbonis	0.000935399735281875
601	1	L101_1	1385	0.000142942295624679	5	0	G	190323	Plantibacter	0.000779499779401562
601	1	L101_1	1386	0.000142942295624679	5	5	S	150123	Plantibacter flavus	0.000779499779401562
601	1	L101_1	1387	2.85884591249359e-05	1	0	G	2034	Curtobacterium	0.000155899955880312
601	1	L101_1	1388	2.85884591249359e-05	1	1	S	69373	Curtobacterium pusillum	0.000155899955880312
601	1	L101_1	1389	2.85884591249359e-05	1	0	G	1705353	Aurantimicrobium	0.000155899955880312
601	1	L101_1	1390	2.85884591249359e-05	1	1	S	1987356	Aurantimicrobium sp. MWH-Mo1	0.000155899955880312
601	1	L101_1	1391	2.85884591249359e-05	1	0	G	518733	Microterricola	0.000155899955880312
601	1	L101_1	1392	2.85884591249359e-05	1	1	S	412690	Microterricola viridarii	0.000155899955880312
601	1	L101_1	1393	2.85884591249359e-05	1	0	F	85017	Promicromonosporaceae	0.000155899955880312
601	1	L101_1	1394	2.85884591249359e-05	1	0	G	186188	Xylanimonas	0.000155899955880312
601	1	L101_1	1395	2.85884591249359e-05	1	0	S	186189	Xylanimonas cellulosilytica	0.000155899955880312
601	1	L101_1	1397	2.85884591249359e-05	1	0	F	85021	Intrasporangiaceae	0.000155899955880312
601	1	L101_1	1398	2.85884591249359e-05	1	0	G	267408	Arsenicicoccus	0.000155899955880312
601	1	L101_1	1399	2.85884591249359e-05	1	1	S	1658671	Arsenicicoccus sp. oral taxon 190	0.000155899955880312
601	1	L101_1	1400	0.00471709575561442	165	0	O	85004	Bifidobacteriales	0.0257234927202516
601	1	L101_1	1401	0.00471709575561442	165	0	F	31953	Bifidobacteriaceae	0.0257234927202516
601	1	L101_1	1402	0.00465991883736454	163	1	G	1678	Bifidobacterium	0.0254116928084909
601	1	L101_1	1403	0.0023156651891198	81	81	S	1685	Bifidobacterium breve	0.0126278964263053
601	1	L101_1	1404	0.000743299937248332	26	0	S	1694	Bifidobacterium pseudolongum	0.00405339885288812
601	1	L101_1	1407	0.000628946100748589	22	19	S	216816	Bifidobacterium longum	0.00342979902936687
601	1	L101_1	1412	0.00048600380512391	17	0	S	28025	Bifidobacterium animalis	0.00265029924996531
601	1	L101_1	1414	0.000400238427749102	14	14	S	1689	Bifidobacterium dentium	0.00218259938232437
601	1	L101_1	1415	2.85884591249359e-05	1	1	S	1680	Bifidobacterium adolescentis	0.000155899955880312
601	1	L101_1	1416	2.85884591249359e-05	1	0	S	28026	Bifidobacterium pseudocatenulatum	0.000155899955880312
601	1	L101_1	1418	5.71769182498717e-05	2	0	G	196082	Parascardovia	0.000311799911760625
601	1	L101_1	1419	5.71769182498717e-05	2	0	S	78258	Parascardovia denticolens	0.000311799911760625
601	1	L101_1	1421	0.00160095371099641	56	0	O	85008	Micromonosporales	0.0087303975292975
601	1	L101_1	1422	0.00160095371099641	56	3	F	28056	Micromonosporaceae	0.0087303975292975
601	1	L101_1	1423	0.00145801141537173	51	2	G	1873	Micromonospora	0.00795089774989594
601	1	L101_1	1424	0.00140083449712186	49	49	S	47858	Micromonospora echinofusca	0.00763909783813531
601	1	L101_1	1425	2.85884591249359e-05	1	0	G	1865	Actinoplanes	0.000155899955880312
601	1	L101_1	1426	2.85884591249359e-05	1	1	S	649831	Actinoplanes sp. N902-109	0.000155899955880312
601	1	L101_1	1427	2.85884591249359e-05	1	0	G	673534	Plantactinospora	0.000155899955880312
601	1	L101_1	1428	2.85884591249359e-05	1	1	S	2024580	Plantactinospora sp. KBS50	0.000155899955880312
601	1	L101_1	1429	0.00148659987449666	52	0	O	85011	Streptomycetales	0.00810679770577625
601	1	L101_1	1430	0.00148659987449666	52	2	F	2062	Streptomycetaceae	0.00810679770577625
601	1	L101_1	1431	0.00142942295624679	50	6	G	1883	Streptomyces	0.00779499779401562
601	1	L101_1	1432	0.000686123018998461	24	24	S	2174846	Streptomyces sp. HNM0039	0.0037415989411275
601	1	L101_1	1433	0.000200119213874551	7	7	S	68249	Streptomyces pactum	0.00109129969116219
601	1	L101_1	1434	0.000171530754749615	6	6	S	2072505	Streptomyces sp. Go-475	0.000935399735281875
601	1	L101_1	1435	8.57653773748076e-05	3	0	S	1930	Streptomyces scabiei	0.000467699867640937
601	1	L101_1	1437	2.85884591249359e-05	1	0	S	68280	Streptomyces violaceusniger	0.000155899955880312
601	1	L101_1	1439	2.85884591249359e-05	1	1	S	1984801	Streptomyces sp. CLI2509	0.000155899955880312
601	1	L101_1	1440	2.85884591249359e-05	1	0	S	1916	Streptomyces lividans	0.000155899955880312
601	1	L101_1	1442	2.85884591249359e-05	1	1	S	47763	Streptomyces lydicus	0.000155899955880312
601	1	L101_1	1443	0.00100059606937276	35	0	O	85009	Propionibacteriales	0.00545649845581094
601	1	L101_1	1444	0.00100059606937276	35	0	F	31957	Propionibacteriaceae	0.00545649845581094
601	1	L101_1	1445	0.000457415345998974	16	0	G	72763	Tessaracoccus	0.002494399294085
601	1	L101_1	1446	0.000457415345998974	16	16	S	399497	Tessaracoccus flavescens	0.002494399294085
601	1	L101_1	1447	0.000457415345998974	16	0	G	1912215	Acidipropionibacterium	0.002494399294085
601	1	L101_1	1448	0.000457415345998974	16	16	S	1748	Acidipropionibacterium acidipropionici	0.002494399294085
601	1	L101_1	1449	8.57653773748076e-05	3	0	G	1912217	Pseudopropionibacterium	0.000467699867640937
601	1	L101_1	1450	8.57653773748076e-05	3	0	S	1750	Pseudopropionibacterium propionicum	0.000467699867640937
601	1	L101_1	1452	0.000743299937248332	26	0	O	1643682	Geodermatophilales	0.00405339885288812
601	1	L101_1	1453	0.000743299937248332	26	0	F	85030	Geodermatophilaceae	0.00405339885288812
601	1	L101_1	1454	0.000743299937248332	26	0	G	38501	Blastococcus	0.00405339885288812
601	1	L101_1	1455	0.000743299937248332	26	0	S	138336	Blastococcus saxobsidens	0.00405339885288812
601	1	L101_1	1457	0.000400238427749102	14	0	O	85010	Pseudonocardiales	0.00218259938232437
601	1	L101_1	1458	0.000400238427749102	14	0	F	2070	Pseudonocardiaceae	0.00218259938232437
601	1	L101_1	1459	0.000285884591249359	10	0	G	2029	Kibdelosporangium	0.00155899955880312
601	1	L101_1	1460	0.000285884591249359	10	10	S	860235	Kibdelosporangium phytohabitans	0.00155899955880312
601	1	L101_1	1461	5.71769182498717e-05	2	0	G	1813	Amycolatopsis	0.000311799911760625
601	1	L101_1	1462	5.71769182498717e-05	2	0	S	1814	Amycolatopsis methanolica	0.000311799911760625
601	1	L101_1	1464	5.71769182498717e-05	2	0	G	65496	Actinoalloteichus	0.000311799911760625
601	1	L101_1	1465	5.71769182498717e-05	2	2	S	2072503	Actinoalloteichus sp. AHMU CJ021	0.000311799911760625
601	1	L101_1	1466	0.000171530754749615	6	0	O	85012	Streptosporangiales	0.000935399735281875
601	1	L101_1	1467	0.000142942295624679	5	0	F	2004	Streptosporangiaceae	0.000779499779401562
601	1	L101_1	1468	0.000142942295624679	5	0	G	83681	Nonomuraea	0.000779499779401562
601	1	L101_1	1469	0.000142942295624679	5	5	S	1909395	Nonomuraea sp. ATCC 55076	0.000779499779401562
601	1	L101_1	1470	2.85884591249359e-05	1	0	F	2012	Thermomonosporaceae	0.000155899955880312
601	1	L101_1	1471	2.85884591249359e-05	1	0	G	2019	Thermomonospora	0.000155899955880312
601	1	L101_1	1472	2.85884591249359e-05	1	0	S	2020	Thermomonospora curvata	0.000155899955880312
601	1	L101_1	1474	2.85884591249359e-05	1	0	O	414714	Catenulisporales	0.000155899955880312
601	1	L101_1	1475	2.85884591249359e-05	1	0	F	414877	Catenulisporaceae	0.000155899955880312
601	1	L101_1	1476	2.85884591249359e-05	1	0	G	414878	Catenulispora	0.000155899955880312
601	1	L101_1	1477	2.85884591249359e-05	1	0	S	304895	Catenulispora acidiphila	0.000155899955880312
601	1	L101_1	1479	0.00265872669861903	93	33	C	84998	Coriobacteriia	0.0144986958968691
601	1	L101_1	1480	0.00128648066062211	45	0	O	1643822	Eggerthellales	0.00701549801461406
601	1	L101_1	1481	0.00128648066062211	45	1	F	1643826	Eggerthellaceae	0.00701549801461406
601	1	L101_1	1482	0.000972007610247819	34	0	G	84111	Eggerthella	0.00530059849993062
601	1	L101_1	1483	0.000972007610247819	34	21	S	84112	Eggerthella lenta	0.00530059849993062
601	1	L101_1	1485	0.000171530754749615	6	1	G	644652	Gordonibacter	0.000935399735281875
601	1	L101_1	1486	8.57653773748076e-05	3	0	S	471189	Gordonibacter pamelaeae	0.000467699867640937
601	1	L101_1	1488	5.71769182498717e-05	2	2	S	1841863	Gordonibacter massiliensis	0.000311799911760625
601	1	L101_1	1489	8.57653773748076e-05	3	0	G	447020	Adlercreutzia	0.000467699867640937
601	1	L101_1	1490	8.57653773748076e-05	3	0	S	446660	Adlercreutzia equolifaciens	0.000467699867640937
601	1	L101_1	1492	2.85884591249359e-05	1	0	G	84162	Cryptobacterium	0.000155899955880312
601	1	L101_1	1493	2.85884591249359e-05	1	0	S	84163	Cryptobacterium curtum	0.000155899955880312
601	1	L101_1	1495	0.000428826886874038	15	0	O	84999	Coriobacteriales	0.00233849933820469
601	1	L101_1	1496	0.000400238427749102	14	0	F	1643824	Atopobiaceae	0.00218259938232437
601	1	L101_1	1497	0.000314473050374294	11	0	G	133925	Olsenella	0.00171489951468344
601	1	L101_1	1498	0.000171530754749615	6	6	S	712411	Olsenella sp. oral taxon 807	0.000935399735281875
601	1	L101_1	1499	0.000114353836499743	4	4	S	604330	Olsenella umbonata	0.00062359982352125
601	1	L101_1	1500	2.85884591249359e-05	1	1	S	1805478	Olsenella sp. Marseille-P2300	0.000155899955880312
601	1	L101_1	1501	8.57653773748076e-05	3	0	G	1380	Atopobium	0.000467699867640937
601	1	L101_1	1502	8.57653773748076e-05	3	0	S	1382	Atopobium parvulum	0.000467699867640937
601	1	L101_1	1504	2.85884591249359e-05	1	0	F	84107	Coriobacteriaceae	0.000155899955880312
601	1	L101_1	1506	2.85884591249359e-05	1	1	S	1531429	Coriobacteriaceae bacterium 68-1-3	0.000155899955880312
601	1	L101_1	1507	2.85884591249359e-05	1	0	C	84992	Acidimicrobiia	0.000155899955880312
601	1	L101_1	1508	2.85884591249359e-05	1	0	O	84993	Acidimicrobiales	0.000155899955880312
601	1	L101_1	1509	2.85884591249359e-05	1	0	F	84994	Acidimicrobiaceae	0.000155899955880312
601	1	L101_1	1510	2.85884591249359e-05	1	0	G	53634	Acidimicrobium	0.000155899955880312
601	1	L101_1	1511	2.85884591249359e-05	1	0	S	53635	Acidimicrobium ferrooxidans	0.000155899955880312
601	1	L101_1	1514	0.000171530754749615	6	2	P	1117	Cyanobacteria	0.000935399735281875
601	1	L101_1	1515	0.000114353836499743	4	0	O	1890424	Synechococcales	0.00062359982352125
601	1	L101_1	1516	0.000114353836499743	4	0	F	1890426	Synechococcaceae	0.00062359982352125
601	1	L101_1	1517	8.57653773748076e-05	3	0	G	1129	Synechococcus	0.000467699867640937
601	1	L101_1	1518	5.71769182498717e-05	2	2	S	585425	Synechococcus sp. KORDI-52	0.000311799911760625
601	1	L101_1	1519	2.85884591249359e-05	1	1	S	110662	Synechococcus sp. CC9605	0.000155899955880312
601	1	L101_1	1520	2.85884591249359e-05	1	1	G	146785	Thermosynechococcus	0.000155899955880312
601	1	L101_1	1521	5.71769182498717e-05	2	0	P	200795	Chloroflexi	0.000311799911760625
601	1	L101_1	1522	5.71769182498717e-05	2	0	C	189775	Thermomicrobia	0.000311799911760625
601	1	L101_1	1524	5.71769182498717e-05	2	0	O	85001	Sphaerobacterales	0.000311799911760625
601	1	L101_1	1526	5.71769182498717e-05	2	0	F	85002	Sphaerobacteraceae	0.000311799911760625
601	1	L101_1	1527	5.71769182498717e-05	2	0	G	2056	Sphaerobacter	0.000311799911760625
601	1	L101_1	1528	5.71769182498717e-05	2	0	S	2057	Sphaerobacter thermophilus	0.000311799911760625
601	1	L101_1	1531	0.000514592264248845	18	0	P	74201	Verrucomicrobia	0.00280619920584562
601	1	L101_1	1532	0.000457415345998974	16	0	C	414999	Opitutae	0.002494399294085
601	1	L101_1	1533	0.000371649968624166	13	0	O	415000	Opitutales	0.00202669942644406
601	1	L101_1	1534	0.000371649968624166	13	0	F	134623	Opitutaceae	0.00202669942644406
601	1	L101_1	1536	0.000257296132124423	9	9	S	794903	Opitutaceae bacterium TAV5	0.00140309960292281
601	1	L101_1	1537	0.000114353836499743	4	0	G	2028344	Ereboglobus	0.00062359982352125
601	1	L101_1	1538	0.000114353836499743	4	4	S	1796921	Ereboglobus luteus	0.00062359982352125
601	1	L101_1	1539	8.57653773748076e-05	3	0	O	415001	Puniceicoccales	0.000467699867640937
601	1	L101_1	1540	8.57653773748076e-05	3	0	F	415002	Puniceicoccaceae	0.000467699867640937
601	1	L101_1	1541	8.57653773748076e-05	3	0	G	442430	Coraliomargarita	0.000467699867640937
601	1	L101_1	1542	8.57653773748076e-05	3	0	S	395922	Coraliomargarita akajimensis	0.000467699867640937
601	1	L101_1	1544	5.71769182498717e-05	2	0	C	203494	Verrucomicrobiae	0.000311799911760625
601	1	L101_1	1545	5.71769182498717e-05	2	0	O	48461	Verrucomicrobiales	0.000311799911760625
601	1	L101_1	1546	5.71769182498717e-05	2	0	F	203557	Verrucomicrobiaceae	0.000311799911760625
601	1	L101_1	1547	5.71769182498717e-05	2	0	G	2735	Verrucomicrobium	0.000311799911760625
601	1	L101_1	1548	5.71769182498717e-05	2	0	S	2736	Verrucomicrobium spinosum	0.000311799911760625
601	1	L101_1	1550	5.71769182498717e-05	2	0	P	203682	Planctomycetes	0.000311799911760625
601	1	L101_1	1551	2.85884591249359e-05	1	0	C	203683	Planctomycetia	0.000155899955880312
601	1	L101_1	1552	2.85884591249359e-05	1	0	O	112	Planctomycetales	0.000155899955880312
601	1	L101_1	1553	2.85884591249359e-05	1	0	F	1763524	Isosphaeraceae	0.000155899955880312
601	1	L101_1	1554	2.85884591249359e-05	1	0	G	466152	Singulisphaera	0.000155899955880312
601	1	L101_1	1555	2.85884591249359e-05	1	0	S	466153	Singulisphaera acidiphila	0.000155899955880312
601	1	L101_1	1557	2.85884591249359e-05	1	0	C	666505	Phycisphaerae	0.000155899955880312
601	1	L101_1	1559	2.85884591249359e-05	1	1	S	1941349	Phycisphaerae bacterium ST-PulAB-D4	0.000155899955880312
601	1	L101_1	1560	0.000200119213874551	7	0	P	32066	Fusobacteria	0.00109129969116219
601	1	L101_1	1561	0.000200119213874551	7	0	C	203490	Fusobacteriia	0.00109129969116219
601	1	L101_1	1562	0.000200119213874551	7	0	O	203491	Fusobacteriales	0.00109129969116219
601	1	L101_1	1563	0.000200119213874551	7	0	F	203492	Fusobacteriaceae	0.00109129969116219
601	1	L101_1	1564	0.000200119213874551	7	0	G	848	Fusobacterium	0.00109129969116219
601	1	L101_1	1565	0.000171530754749615	6	1	S	851	Fusobacterium nucleatum	0.000935399735281875
601	1	L101_1	1570	2.85884591249359e-05	1	1	S	860	Fusobacterium periodonticum	0.000155899955880312
601	1	L101_1	1573	0.000114353836499743	4	0	P	95818	Candidatus Saccharibacteria	0.00062359982352125
601	1	L101_1	1574	0.000114353836499743	4	4	S	1476577	Candidatus Saccharibacteria oral taxon TM7x	0.00062359982352125
601	1	L101_1	1575	2.85884591249359e-05	1	0	P	200918	Thermotogae	0.000155899955880312
601	1	L101_1	1576	2.85884591249359e-05	1	0	C	188708	Thermotogae	0.000155899955880312
601	1	L101_1	1577	2.85884591249359e-05	1	0	O	2419	Thermotogales	0.000155899955880312
601	1	L101_1	1578	2.85884591249359e-05	1	0	F	1643950	Fervidobacteriaceae	0.000155899955880312
601	1	L101_1	1579	2.85884591249359e-05	1	1	G	2422	Fervidobacterium	0.000155899955880312
601	1	L101_1	1580	2.85884591249359e-05	1	0	P	508458	Synergistetes	0.000155899955880312
601	1	L101_1	1581	2.85884591249359e-05	1	0	C	649775	Synergistia	0.000155899955880312
601	1	L101_1	1582	2.85884591249359e-05	1	0	O	649776	Synergistales	0.000155899955880312
601	1	L101_1	1583	2.85884591249359e-05	1	0	F	649777	Synergistaceae	0.000155899955880312
601	1	L101_1	1584	2.85884591249359e-05	1	0	G	508459	Cloacibacillus	0.000155899955880312
601	1	L101_1	1585	2.85884591249359e-05	1	1	S	1197717	Cloacibacillus porcorum	0.000155899955880312
601	1	L101_1	1586	2.85884591249359e-05	1	0	P	203691	Spirochaetes	0.000155899955880312
601	1	L101_1	1587	2.85884591249359e-05	1	0	C	203692	Spirochaetia	0.000155899955880312
601	1	L101_1	1588	2.85884591249359e-05	1	0	O	136	Spirochaetales	0.000155899955880312
601	1	L101_1	1589	2.85884591249359e-05	1	0	F	137	Spirochaetaceae	0.000155899955880312
601	1	L101_1	1590	2.85884591249359e-05	1	0	G	157	Treponema	0.000155899955880312
601	1	L101_1	1591	2.85884591249359e-05	1	0	S	150829	Treponema azotonutricium	0.000155899955880312
601	1	L101_1	1593	2.85884591249359e-05	1	0	P	57723	Acidobacteria	0.000155899955880312
601	1	L101_1	1594	2.85884591249359e-05	1	0	C	204432	Acidobacteriia	0.000155899955880312
601	1	L101_1	1595	2.85884591249359e-05	1	0	O	204433	Acidobacteriales	0.000155899955880312
601	1	L101_1	1596	2.85884591249359e-05	1	0	F	204434	Acidobacteriaceae	0.000155899955880312
601	1	L101_1	1597	2.85884591249359e-05	1	0	G	940557	Granulicella	0.000155899955880312
601	1	L101_1	1598	2.85884591249359e-05	1	0	S	940615	Granulicella tundricola	0.000155899955880312
601	1	L101_1	1600	0.000228707672999487	8	0	D	2759	Eukaryota	0.0012471996470425
601	1	L101_1	1602	0.000228707672999487	8	0	K	33208	Metazoa	0.0012471996470425
601	1	L101_1	1606	0.000228707672999487	8	0	P	7711	Chordata	0.0012471996470425
601	1	L101_1	1616	0.000228707672999487	8	0	C	40674	Mammalia	0.0012471996470425
601	1	L101_1	1621	0.000228707672999487	8	0	O	9443	Primates	0.0012471996470425
601	1	L101_1	1626	0.000228707672999487	8	0	F	9604	Hominidae	0.0012471996470425
601	1	L101_1	1628	0.000228707672999487	8	0	G	9605	Homo	0.0012471996470425
601	1	L101_1	1629	0.000228707672999487	8	8	S	9606	Homo sapiens	0.0012471996470425
601	1	L101_1	1630	0.00437403424611519	153	0	D	10239	Viruses	0.0238526932496878
601	1	L101_1	1632	0.00308755358549307	108	11	O	28883	Caudovirales	0.0168371952350737
601	1	L101_1	1633	0.00243001902561955	85	0	F	10662	Myoviridae	0.0132514962498266
601	1	L101_1	1634	0.00180107292487096	63	0	G	186789	P1virus	0.00982169722045969
601	1	L101_1	1636	0.00154377679274654	54	54	S	1815968	Salmonella phage SJ46	0.00841859761753687
601	1	L101_1	1637	0.000257296132124423	9	9	S	10678	Escherichia virus P1	0.00140309960292281
601	1	L101_1	1639	0.000600357641623653	21	21	S	1225789	Enterobacteria phage SfI	0.00327389907348656
601	1	L101_1	1640	2.85884591249359e-05	1	1	S	66284	Shigella phage SfII	0.000155899955880312
601	1	L101_1	1641	0.000228707672999487	8	0	F	10744	Podoviridae	0.0012471996470425
601	1	L101_1	1642	0.000228707672999487	8	0	G	542960	Epsilon15virus	0.0012471996470425
601	1	L101_1	1643	0.000228707672999487	8	0	S	1982579	Escherichia virus phiV10	0.0012471996470425
601	1	L101_1	1645	0.000114353836499743	4	0	F	10699	Siphoviridae	0.00062359982352125
601	1	L101_1	1646	8.57653773748076e-05	3	0	G	2169654	Hk97virus	0.000467699867640937
601	1	L101_1	1648	8.57653773748076e-05	3	3	S	432201	Enterobacteria phage HK544	0.000467699867640937
601	1	L101_1	1649	2.85884591249359e-05	1	0	G	1623304	Sfi21dt1virus	0.000155899955880312
601	1	L101_1	1651	2.85884591249359e-05	1	1	S	1051631	Streptococcus phage YMC-2011	0.000155899955880312
601	1	L101_1	1653	0.00125789220149718	44	0	F	10841	Microviridae	0.00685959805873375
601	1	L101_1	1655	0.00125789220149718	44	44	S	1655645	Parabacteroides phage YZ-2015b	0.00685959805873375
601	1	L101_1	1657	2.85884591249359e-05	1	1	S	1448274	Streptococcus phage K13	0.000155899955880312
601	2	L101_2	0	100	3491492	0	-	50000	total	196.630329065819
601	2	L101_2	1	49.1431456809868	1715829	1715829	U	0	unclassified	96.6303290658194
601	2	L101_2	2	50.8568543190132	1775663	6660	R	1	root	100
601	2	L101_2	4	50.6486052381045	1768392	7530	D	2	Bacteria	99.5905191469327
601	2	L101_2	6	27.1763188917517	948859	3390	P	1239	Firmicutes	53.4368852648278
601	2	L101_2	7	23.7287669569342	828488	0	C	526524	Erysipelotrichia	46.6579525506811
601	2	L101_2	8	23.7287669569342	828488	0	O	526525	Erysipelotrichales	46.6579525506811
601	2	L101_2	9	23.7287669569342	828488	775837	F	128827	Erysipelotrichaceae	46.6579525506811
601	2	L101_2	12	0.755006742103376	26361	26361	S	1834207	Erysipelotrichaceae bacterium I46	1.48457224146699
601	2	L101_2	13	0.730719130961778	25513	0	G	1505663	Erysipelatoclostridium	1.43681543175704
601	2	L101_2	14	0.730719130961778	25513	25513	S	1522	Clostridium innocuum	1.43681543175704
601	2	L101_2	15	0.0187026062210654	653	0	G	1573534	Faecalitalea	0.0367749961563653
601	2	L101_2	16	0.0187026062210654	653	0	S	39483	Faecalitalea cylindroides	0.0367749961563653
601	2	L101_2	18	0.00180438620509513	63	0	G	1647	Erysipelothrix	0.0035479705326968
601	2	L101_2	19	0.00171846305247155	60	60	S	1648	Erysipelothrix rhusiopathiae	0.00337901955494933
601	2	L101_2	20	8.59231526235775e-05	3	3	S	1514105	Erysipelothrix larvae	0.000168950977747467
601	2	L101_2	21	0.00143205254372629	50	0	G	1729679	Faecalibaculum	0.00281584962912445
601	2	L101_2	22	0.00143205254372629	50	50	S	1702221	Faecalibaculum rodentium	0.00281584962912445
601	2	L101_2	23	0.000315051559619784	11	0	G	191303	Turicibacter	0.000619486918407378
601	2	L101_2	24	0.000315051559619784	11	11	S	1712675	Turicibacter sp. H121	0.000619486918407378
601	2	L101_2	25	2.83334459881334	98926	217	C	91061	Bacilli	5.5712148082153
601	2	L101_2	26	2.81421237682916	98258	678	O	186826	Lactobacillales	5.53359505717019
601	2	L101_2	27	2.18419518074222	76261	139	F	81852	Enterococcaceae	4.29479017133319
601	2	L101_2	28	2.18001358731453	76115	2067	G	1350	Enterococcus	4.28656789041614
601	2	L101_2	29	2.09443412730145	73127	58330	S	1352	Enterococcus faecium	4.11829271657967
601	2	L101_2	35	0.0116855487568065	408	408	S	53345	Enterococcus durans	0.0229773329736555
601	2	L101_2	36	0.00535587651353633	187	138	S	1351	Enterococcus faecalis	0.0105312776129254
601	2	L101_2	40	0.00303595139269974	106	52	S	53346	Enterococcus mundtii	0.00596960121374382
601	2	L101_2	42	0.00214807881558944	75	75	S	2060307	Enterococcus sp. FDAARGOS_375	0.00422377444368667
601	2	L101_2	43	0.00131748834022819	46	0	S	37734	Enterococcus casseliflavus	0.00259058165879449
601	2	L101_2	45	0.000859231526235775	30	7	S	1354	Enterococcus hirae	0.00168950977747467
601	2	L101_2	47	0.000801949424486724	28	28	S	44008	Enterococcus cecorum	0.00157687579230969
601	2	L101_2	48	0.000515538915741465	18	18	S	160453	Enterococcus gilvus	0.0010137058664848
601	2	L101_2	49	0.000458256813992414	16	16	S	417368	Enterococcus thailandicus	0.000901071881319822
601	2	L101_2	50	0.000171846305247155	6	6	S	2060306	Enterococcus sp. FDAARGOS_163	0.000337901955494933
601	2	L101_2	51	2.86410508745258e-05	1	1	S	2005703	Enterococcus wangshanyuanii	5.63169925824889e-05
601	2	L101_2	52	0.000171846305247155	6	0	G	51668	Tetragenococcus	0.000337901955494933
601	2	L101_2	53	0.000171846305247155	6	0	S	51669	Tetragenococcus halophilus	0.000337901955494933
601	2	L101_2	55	2.86410508745258e-05	1	0	G	2737	Vagococcus	5.63169925824889e-05
601	2	L101_2	56	2.86410508745258e-05	1	1	S	519472	Vagococcus teuberi	5.63169925824889e-05
601	2	L101_2	57	0.603896557689377	21085	11	F	1300	Streptococcaceae	1.18744378860178
601	2	L101_2	58	0.601977607280784	21018	2903	G	1301	Streptococcus	1.18367055009875
601	2	L101_2	59	0.267364209913699	9335	7324	S	1304	Streptococcus salivarius	0.525719125757534
601	2	L101_2	62	0.0689676505058582	2408	2408	S	1335	Streptococcus equinus	0.135611318138633
601	2	L101_2	63	0.0455392708904961	1590	390	S	1318	Streptococcus parasanguinis	0.0895440182061574
601	2	L101_2	66	0.0226264301908754	790	790	S	1839799	Streptococcus sp. FDAARGOS_192	0.0444904241401662
601	2	L101_2	67	0.0167836558124721	586	143	S	1303	Streptococcus oralis	0.0330017576533385
601	2	L101_2	70	0.0163826811002288	572	459	S	1308	Streptococcus thermophilus	0.0322133197571837
601	2	L101_2	82	0.0126307034356659	441	196	S	28037	Streptococcus mitis	0.0248357937288776
601	2	L101_2	84	0.00733210902387862	256	38	S	45634	Streptococcus cristatus	0.0144171501011172
601	2	L101_2	87	0.00710298061688241	248	248	S	712633	Streptococcus sp. oral taxon 431	0.0139666141604572
601	2	L101_2	88	0.00644423644676832	225	205	S	1302	Streptococcus gordonii	0.01267132333106
601	2	L101_2	91	0.00638695434501926	223	223	S	1759399	Streptococcus sp. A12	0.012558689345895
601	2	L101_2	93	0.00438208078380245	153	141	S	1328	Streptococcus anginosus	0.0086164998651208
601	2	L101_2	98	0.00083059047536125	29	0	S	76860	Streptococcus constellatus	0.00163319278489218
601	2	L101_2	100	0.000773308373612198	27	21	S	1338	Streptococcus intermedius	0.0015205587997272
601	2	L101_2	103	0.00618646698889758	216	216	S	113107	Streptococcus australis	0.0121644703978176
601	2	L101_2	104	0.0043247986820534	151	141	S	1313	Streptococcus pneumoniae	0.00850386587995582
601	2	L101_2	110	0.00346556715581763	121	60	S	1305	Streptococcus sanguinis	0.00681435610248116
601	2	L101_2	112	0.00320779769794689	112	112	S	150055	Streptococcus lutetiensis	0.00630750316923876
601	2	L101_2	113	0.00277818193482901	97	94	S	197614	Streptococcus pasteurianus	0.00546274828050142
601	2	L101_2	115	0.00226264301908754	79	79	S	1902136	Streptococcus sp. NPS 308	0.00444904241401662
601	2	L101_2	117	0.00217671986646396	76	0	S	1336	Streptococcus equi	0.00428009143626916
601	2	L101_2	119	5.72821017490517e-05	2	1	S	1334	Streptococcus dysgalactiae	0.000112633985164978
601	2	L101_2	122	0.00197623251034228	69	69	S	1156433	Streptococcus sp. I-P16	0.00388587248819173
601	2	L101_2	123	0.00171846305247155	60	60	S	1156431	Streptococcus sp. I-G2	0.00337901955494933
601	2	L101_2	124	0.00128884728935366	45	45	S	712624	Streptococcus sp. oral taxon 064	0.002534264666212
601	2	L101_2	125	0.00103107783148293	36	0	S	257758	Streptococcus pseudopneumoniae	0.0020274117329696
601	2	L101_2	127	0.0010024367806084	35	30	S	1307	Streptococcus suis	0.00197109474038711
601	2	L101_2	132	0.000916513627984827	32	0	S	102684	Streptococcus infantarius	0.00180214376263964
601	2	L101_2	135	0.000572821017490517	20	16	S	1348	Streptococcus parauberis	0.00112633985164978
601	2	L101_2	137	0.000515538915741465	18	15	S	1309	Streptococcus mutans	0.0010137058664848
601	2	L101_2	140	0.000200487356121681	7	7	S	1814128	Streptococcus halotolerans	0.000394218948077422
601	2	L101_2	141	0.000200487356121681	7	7	S	1326	Streptococcus acidominimus	0.000394218948077422
601	2	L101_2	142	0.000171846305247155	6	6	S	82348	Streptococcus pluranimalium	0.000337901955494933
601	2	L101_2	143	0.000171846305247155	6	6	S	1311	Streptococcus agalactiae	0.000337901955494933
601	2	L101_2	144	0.000171846305247155	6	6	S	1314	Streptococcus pyogenes	0.000337901955494933
601	2	L101_2	145	0.000143205254372629	5	5	S	1825069	Streptococcus marmotae	0.000281584962912445
601	2	L101_2	146	0.000114564203498103	4	4	S	400065	Streptococcus merionis	0.000225267970329956
601	2	L101_2	147	8.59231526235775e-05	3	2	S	1349	Streptococcus uberis	0.000168950977747467
601	2	L101_2	149	5.72821017490517e-05	2	2	S	1310	Streptococcus sobrinus	0.000112633985164978
601	2	L101_2	150	5.72821017490517e-05	2	0	S	59310	Streptococcus macedonicus	0.000112633985164978
601	2	L101_2	152	5.72821017490517e-05	2	2	S	1345	Streptococcus ferus	0.000112633985164978
601	2	L101_2	153	5.72821017490517e-05	2	2	S	1346	Streptococcus iniae	0.000112633985164978
601	2	L101_2	154	5.72821017490517e-05	2	2	S	1888195	Streptococcus himalayensis	0.000112633985164978
601	2	L101_2	155	2.86410508745258e-05	1	1	S	1340	Streptococcus porcinus	5.63169925824889e-05
601	2	L101_2	156	0.00160389884897345	56	1	G	1357	Lactococcus	0.00315375158461938
601	2	L101_2	157	0.00128884728935366	45	6	S	1358	Lactococcus lactis	0.002534264666212
601	2	L101_2	162	0.000143205254372629	5	5	S	1364	Lactococcus piscium	0.000281584962912445
601	2	L101_2	163	0.000143205254372629	5	5	S	1366	Lactococcus raffinolactis	0.000281584962912445
601	2	L101_2	164	0.00274954088395448	96	0	F	33958	Lactobacillaceae	0.00540643128791893
601	2	L101_2	165	0.0026636177313309	93	4	G	1578	Lactobacillus	0.00523748031017147
601	2	L101_2	166	0.000630103119239569	22	22	S	1622	Lactobacillus murinus	0.00123897383681476
601	2	L101_2	167	0.000429615763117888	15	15	S	1599	Lactobacillus sakei	0.000844754888737334
601	2	L101_2	169	8.59231526235775e-05	3	3	S	1597	Lactobacillus paracasei	0.000168950977747467
601	2	L101_2	170	0.000286410508745258	10	3	S	1587	Lactobacillus helveticus	0.000563169925824889
601	2	L101_2	173	0.000143205254372629	5	5	S	28038	Lactobacillus curvatus	0.000281584962912445
601	2	L101_2	174	0.000143205254372629	5	0	S	1610	Lactobacillus coryniformis	0.000281584962912445
601	2	L101_2	177	0.000114564203498103	4	4	S	47715	Lactobacillus rhamnosus	0.000225267970329956
601	2	L101_2	178	8.59231526235775e-05	3	2	S	1584	Lactobacillus delbrueckii	0.000168950977747467
601	2	L101_2	180	5.72821017490517e-05	2	2	S	152331	Lactobacillus parabuchneri	0.000112633985164978
601	2	L101_2	181	5.72821017490517e-05	2	2	S	1613	Lactobacillus fermentum	0.000112633985164978
601	2	L101_2	182	2.86410508745258e-05	1	1	S	240427	Lactobacillus paracollinoides	5.63169925824889e-05
601	2	L101_2	183	2.86410508745258e-05	1	1	S	392416	Lactobacillus crustorum	5.63169925824889e-05
601	2	L101_2	184	2.86410508745258e-05	1	1	S	53444	Lactobacillus lindneri	5.63169925824889e-05
601	2	L101_2	185	2.86410508745258e-05	1	1	S	1007676	Lactobacillus ginsenosidimutans	5.63169925824889e-05
601	2	L101_2	186	2.86410508745258e-05	1	1	S	1624	Lactobacillus salivarius	5.63169925824889e-05
601	2	L101_2	187	2.86410508745258e-05	1	1	S	1580	Lactobacillus brevis	5.63169925824889e-05
601	2	L101_2	188	2.86410508745258e-05	1	1	S	1601	Lactobacillus agilis	5.63169925824889e-05
601	2	L101_2	189	2.86410508745258e-05	1	1	S	1598	Lactobacillus reuteri	5.63169925824889e-05
601	2	L101_2	190	2.86410508745258e-05	1	1	S	1590	Lactobacillus plantarum	5.63169925824889e-05
601	2	L101_2	191	8.59231526235775e-05	3	0	G	1253	Pediococcus	0.000168950977747467
601	2	L101_2	193	8.59231526235775e-05	3	3	S	1254	Pediococcus acidilactici	0.000168950977747467
601	2	L101_2	194	0.00168982200159702	59	0	F	186828	Carnobacteriaceae	0.00332270256236685
601	2	L101_2	195	0.00151797569634987	53	0	G	2747	Carnobacterium	0.00298480060687191
601	2	L101_2	196	0.00146069359460082	51	51	S	2748	Carnobacterium divergens	0.00287216662170693
601	2	L101_2	197	5.72821017490517e-05	2	0	S	2751	Carnobacterium maltaromaticum	0.000112633985164978
601	2	L101_2	199	0.000114564203498103	4	0	G	1470540	Jeotgalibaca	0.000225267970329956
601	2	L101_2	200	8.59231526235775e-05	3	3	S	1903686	Jeotgalibaca sp. PTS2502	0.000168950977747467
601	2	L101_2	201	2.86410508745258e-05	1	1	S	708126	Jeotgalibaca dankookensis	5.63169925824889e-05
601	2	L101_2	202	5.72821017490517e-05	2	0	G	191769	Marinilactibacillus	0.000112633985164978
601	2	L101_2	203	5.72821017490517e-05	2	2	S	1911586	Marinilactibacillus sp. 15R	0.000112633985164978
601	2	L101_2	204	0.00163253989984797	57	0	F	186827	Aerococcaceae	0.00321006857720187
601	2	L101_2	205	0.00163253989984797	57	2	G	1375	Aerococcus	0.00321006857720187
601	2	L101_2	206	0.0015466167472244	54	54	S	1377	Aerococcus viridans	0.0030411175994544
601	2	L101_2	207	2.86410508745258e-05	1	1	S	119206	Aerococcus sanguinicola	5.63169925824889e-05
601	2	L101_2	208	0.000630103119239569	22	1	F	81850	Leuconostocaceae	0.00123897383681476
601	2	L101_2	209	0.000601462068365043	21	0	G	1243	Leuconostoc	0.00118265684423227
601	2	L101_2	210	0.000458256813992414	16	0	S	1244	Leuconostoc gelidum	0.000901071881319822
601	2	L101_2	215	8.59231526235775e-05	3	3	S	1245	Leuconostoc mesenteroides	0.000168950977747467
601	2	L101_2	216	5.72821017490517e-05	2	1	S	33964	Leuconostoc citreum	0.000112633985164978
601	2	L101_2	218	0.0129171139444112	451	5	O	1385	Bacillales	0.0253989636547025
601	2	L101_2	219	0.00799085319399271	279	11	F	186817	Bacillaceae	0.0157124409305144
601	2	L101_2	220	0.00744667322737672	260	2	G	1386	Bacillus	0.0146424180714471
601	2	L101_2	222	0.00632967224327021	221	31	S	1396	Bacillus cereus	0.01244605536073
601	2	L101_2	225	8.59231526235775e-05	3	3	S	1428	Bacillus thuringiensis	0.000168950977747467
601	2	L101_2	226	2.86410508745258e-05	1	1	S	1890302	Bacillus wiedmannii	5.63169925824889e-05
601	2	L101_2	227	0.000400974712243362	14	14	S	199441	Bacillus krulwichiae	0.000788437896154845
601	2	L101_2	229	5.72821017490517e-05	2	2	S	1423	Bacillus subtilis	0.000112633985164978
601	2	L101_2	231	2.86410508745258e-05	1	1	S	1390	Bacillus amyloliquefaciens	5.63169925824889e-05
601	2	L101_2	232	2.86410508745258e-05	1	1	S	492670	Bacillus velezensis	5.63169925824889e-05
601	2	L101_2	233	2.86410508745258e-05	1	1	S	1648923	Bacillus paralicheniformis	5.63169925824889e-05
601	2	L101_2	234	5.72821017490517e-05	2	2	S	135735	Bacillus endophyticus	0.000112633985164978
601	2	L101_2	235	5.72821017490517e-05	2	2	S	1408	Bacillus pumilus	0.000112633985164978
601	2	L101_2	236	5.72821017490517e-05	2	2	S	79880	Bacillus clausii	0.000112633985164978
601	2	L101_2	237	2.86410508745258e-05	1	1	S	1398	Bacillus coagulans	5.63169925824889e-05
601	2	L101_2	238	2.86410508745258e-05	1	0	S	561879	Bacillus safensis	5.63169925824889e-05
601	2	L101_2	240	0.000143205254372629	5	0	G	84406	Virgibacillus	0.000281584962912445
601	2	L101_2	241	8.59231526235775e-05	3	3	S	2017483	Virgibacillus phasianinus	0.000168950977747467
601	2	L101_2	242	5.72821017490517e-05	2	2	S	1482	Virgibacillus halodenitrificans	0.000112633985164978
601	2	L101_2	243	5.72821017490517e-05	2	2	G	400634	Lysinibacillus	0.000112633985164978
601	2	L101_2	244	2.86410508745258e-05	1	0	G	175304	Lentibacillus	5.63169925824889e-05
601	2	L101_2	245	2.86410508745258e-05	1	1	S	1472767	Lentibacillus amyloliquefaciens	5.63169925824889e-05
601	2	L101_2	248	0.00183302725596965	64	3	G	1378	Gemella	0.00360428752527929
601	2	L101_2	249	0.00171846305247155	60	60	S	29391	Gemella morbillorum	0.00337901955494933
601	2	L101_2	250	2.86410508745258e-05	1	1	S	2040624	Gemella sp. ND 6198	5.63169925824889e-05
601	2	L101_2	251	0.000973795729733879	34	20	F	186822	Paenibacillaceae	0.00191477774780462
601	2	L101_2	252	0.000372333661368836	13	6	G	44249	Paenibacillus	0.000732120903572356
601	2	L101_2	253	0.000114564203498103	4	4	S	414771	Paenibacillus donghaensis	0.000225267970329956
601	2	L101_2	254	5.72821017490517e-05	2	2	S	44251	Paenibacillus durus	0.000112633985164978
601	2	L101_2	255	2.86410508745258e-05	1	1	S	169760	Paenibacillus stellifer	5.63169925824889e-05
601	2	L101_2	256	2.86410508745258e-05	1	1	G	55080	Brevibacillus	5.63169925824889e-05
601	2	L101_2	257	0.000716026271863146	25	0	F	186820	Listeriaceae	0.00140792481456222
601	2	L101_2	258	0.000400974712243362	14	0	G	2755	Brochothrix	0.000788437896154845
601	2	L101_2	259	0.000400974712243362	14	14	S	2756	Brochothrix thermosphacta	0.000788437896154845
601	2	L101_2	260	0.000315051559619784	11	3	G	1637	Listeria	0.000619486918407378
601	2	L101_2	261	0.000229128406996207	8	8	S	1639	Listeria monocytogenes	0.000450535940659911
601	2	L101_2	262	0.000544179966615991	19	0	F	186823	Alicyclobacillaceae	0.00107002285906729
601	2	L101_2	263	0.000515538915741465	18	17	G	432330	Tumebacillus	0.0010137058664848
601	2	L101_2	264	2.86410508745258e-05	1	1	S	1903704	Tumebacillus avium	5.63169925824889e-05
601	2	L101_2	265	2.86410508745258e-05	1	0	G	29330	Alicyclobacillus	5.63169925824889e-05
601	2	L101_2	266	2.86410508745258e-05	1	0	S	405212	Alicyclobacillus acidocaldarius	5.63169925824889e-05
601	2	L101_2	269	0.000400974712243362	14	2	F	90964	Staphylococcaceae	0.000788437896154845
601	2	L101_2	270	0.000286410508745258	10	6	G	1279	Staphylococcus	0.000563169925824889
601	2	L101_2	271	8.59231526235775e-05	3	0	S	1280	Staphylococcus aureus	0.000168950977747467
601	2	L101_2	273	2.86410508745258e-05	1	1	S	283734	Staphylococcus pseudintermedius	5.63169925824889e-05
601	2	L101_2	274	5.72821017490517e-05	2	0	G	69965	Macrococcus	0.000112633985164978
601	2	L101_2	275	5.72821017490517e-05	2	2	S	1898474	Macrococcus sp. IME1552	0.000112633985164978
601	2	L101_2	276	0.000315051559619784	11	0	F	186818	Planococcaceae	0.000619486918407378
601	2	L101_2	277	0.000286410508745258	10	0	G	1569	Sporosarcina	0.000563169925824889
601	2	L101_2	278	0.000286410508745258	10	10	S	1571	Sporosarcina ureae	0.000563169925824889
601	2	L101_2	279	2.86410508745258e-05	1	0	G	648800	Solibacillus	5.63169925824889e-05
601	2	L101_2	280	2.86410508745258e-05	1	1	S	76853	Solibacillus silvestris	5.63169925824889e-05
601	2	L101_2	281	0.475470085568004	16601	8	C	186801	Clostridia	0.934918393861898
601	2	L101_2	282	0.475183675059258	16591	631	O	186802	Clostridiales	0.934355223936074
601	2	L101_2	283	0.156065086215291	5449	0	F	186804	Peptostreptococcaceae	0.306871292581982
601	2	L101_2	284	0.155320418892554	5423	0	G	1870884	Clostridioides	0.305407050774837
601	2	L101_2	285	0.155320418892554	5423	4682	S	1496	Clostridioides difficile	0.305407050774837
601	2	L101_2	288	0.000630103119239569	22	0	G	1481960	Peptoclostridium	0.00123897383681476
601	2	L101_2	289	0.000630103119239569	22	0	S	1731	Peptoclostridium acidaminophilum	0.00123897383681476
601	2	L101_2	292	8.59231526235775e-05	3	3	S	2081703	Peptostreptococcaceae bacterium oral taxon 929	0.000168950977747467
601	2	L101_2	293	2.86410508745258e-05	1	0	G	44259	Filifactor	5.63169925824889e-05
601	2	L101_2	294	2.86410508745258e-05	1	0	S	143361	Filifactor alocis	5.63169925824889e-05
601	2	L101_2	296	0.147014514138941	5133	6	F	31979	Clostridiaceae	0.289075122925916
601	2	L101_2	297	0.140684841895671	4912	53	G	1485	Clostridium	0.276629067565186
601	2	L101_2	298	0.0903338744582545	3154	2833	S	1502	Clostridium perfringens	0.17762379460517
601	2	L101_2	302	0.044279064652017	1546	406	S	1561	Clostridium baratii	0.0870660705325279
601	2	L101_2	304	0.00123156518760461	43	43	S	1042156	Clostridium sp. SY8519	0.00242163068104702
601	2	L101_2	305	0.00117428308585556	41	41	S	46867	Clostridium chauvoei	0.00230899669588205
601	2	L101_2	306	0.000400974712243362	14	12	S	1491	Clostridium botulinum	0.000788437896154845
601	2	L101_2	309	0.000372333661368836	13	13	S	1492	Clostridium butyricum	0.000732120903572356
601	2	L101_2	310	0.000257769457870733	9	9	S	1534	Clostridium kluyveri	0.0005068529332424
601	2	L101_2	311	0.000229128406996207	8	8	S	1497	Clostridium formicaceticum	0.000450535940659911
601	2	L101_2	312	0.000200487356121681	7	7	S	1520	Clostridium beijerinckii	0.000394218948077422
601	2	L101_2	313	0.000171846305247155	6	6	S	1494	Clostridium cochlearium	0.000337901955494933
601	2	L101_2	314	0.000171846305247155	6	6	S	641107	Clostridium sp. DL-VIII	0.000337901955494933
601	2	L101_2	315	8.59231526235775e-05	3	3	S	394958	Clostridium taeniosporum	0.000168950977747467
601	2	L101_2	316	5.72821017490517e-05	2	2	S	1501	Clostridium pasteurianum	0.000112633985164978
601	2	L101_2	317	5.72821017490517e-05	2	2	S	169679	Clostridium saccharobutylicum	0.000112633985164978
601	2	L101_2	318	2.86410508745258e-05	1	0	S	1542	Clostridium novyi	5.63169925824889e-05
601	2	L101_2	320	2.86410508745258e-05	1	1	S	755731	Clostridium sp. BNL1100	5.63169925824889e-05
601	2	L101_2	321	2.86410508745258e-05	1	0	S	1493	Clostridium cellulovorans	5.63169925824889e-05
601	2	L101_2	323	2.86410508745258e-05	1	1	S	29341	Clostridium argentinense	5.63169925824889e-05
601	2	L101_2	324	2.86410508745258e-05	1	0	S	238834	Clostridium estertheticum	5.63169925824889e-05
601	2	L101_2	326	0.00595733858190138	208	0	G	1981033	Mordavella	0.0117139344571577
601	2	L101_2	327	0.00595733858190138	208	208	S	2086584	Mordavella sp. Marseille-P3756	0.0117139344571577
601	2	L101_2	328	0.000171846305247155	6	0	G	49082	Candidatus Arthromitus	0.000337901955494933
601	2	L101_2	329	0.000171846305247155	6	6	S	1508644	Candidatus Arthromitus sp. SFB-mouse-NL	0.000337901955494933
601	2	L101_2	330	2.86410508745258e-05	1	0	G	114627	Alkaliphilus	5.63169925824889e-05
601	2	L101_2	331	2.86410508745258e-05	1	0	S	461876	Alkaliphilus oremlandii	5.63169925824889e-05
601	2	L101_2	333	0.0760419900718661	2655	87	F	541000	Ruminococcaceae	0.149521615306508
601	2	L101_2	334	0.0708293188127024	2473	0	G	216851	Faecalibacterium	0.139271922656495
601	2	L101_2	335	0.0708293188127024	2473	2473	S	853	Faecalibacterium prausnitzii	0.139271922656495
601	2	L101_2	336	0.0010024367806084	35	6	G	1263	Ruminococcus	0.00197109474038711
601	2	L101_2	337	0.000429615763117888	15	15	S	1160721	Ruminococcus bicirculans	0.000844754888737334
601	2	L101_2	338	0.000400974712243362	14	0	S	1161942	Ruminococcus champanellensis	0.000788437896154845
601	2	L101_2	341	0.000916513627984827	32	32	S	1572656	Ruminococcaceae bacterium CPB6	0.00180214376263964
601	2	L101_2	342	0.000630103119239569	22	0	G	1508657	Ruminiclostridium	0.00123897383681476
601	2	L101_2	343	0.000429615763117888	15	15	S	29343	Clostridium cellulosi	0.000844754888737334
601	2	L101_2	344	0.000114564203498103	4	4	S	1510	Clostridium stercorarium	0.000225267970329956
601	2	L101_2	345	8.59231526235775e-05	3	3	S	84032	Clostridium thermosuccinogenes	0.000168950977747467
601	2	L101_2	346	8.59231526235775e-05	3	0	G	253238	Ethanoligenens	0.000168950977747467
601	2	L101_2	347	8.59231526235775e-05	3	0	S	253239	Ethanoligenens harbinense	0.000168950977747467
601	2	L101_2	349	8.59231526235775e-05	3	0	G	1637257	Mageeibacillus	0.000168950977747467
601	2	L101_2	350	8.59231526235775e-05	3	0	S	884684	Mageeibacillus indolicus	0.000168950977747467
601	2	L101_2	352	0.0441645004485189	1542	9	F	186803	Lachnospiraceae	0.0868408025621979
601	2	L101_2	353	0.0223686607330047	781	11	G	1506553	Lachnoclostridium	0.0439835712069238
601	2	L101_2	354	0.00882144366935396	308	308	S	1871021	Lachnoclostridium phocaeense	0.0173456337154066
601	2	L101_2	355	0.00718890376950599	251	251	S	208479	Clostridium bolteae	0.0141355651382047
601	2	L101_2	356	0.00558500492053254	195	195	S	1834196	Lachnoclostridium sp. YL32	0.0109818135535853
601	2	L101_2	357	0.000372333661368836	13	0	S	66219	Lachnoclostridium phytofermentans	0.000732120903572356
601	2	L101_2	359	8.59231526235775e-05	3	0	S	84030	Clostridium saccharolyticum	0.000168950977747467
601	2	L101_2	361	0.0109408814340689	382	17	G	572511	Blautia	0.0215130911665108
601	2	L101_2	362	0.00695977536250978	243	243	S	1912897	Blautia sp. N6H1-15	0.0136850291975448
601	2	L101_2	363	0.00349420820669215	122	0	S	1322	Blautia hansenii	0.00687067309506365
601	2	L101_2	365	0.00879280261847943	307	0	G	841	Roseburia	0.0172893167228241
601	2	L101_2	366	0.00879280261847943	307	0	S	301301	Roseburia hominis	0.0172893167228241
601	2	L101_2	369	0.000773308373612198	27	0	S	39491	Eubacterium rectale	0.0015205587997272
601	2	L101_2	371	0.000458256813992414	16	16	S	712991	Lachnospiraceae bacterium oral taxon 500	0.000901071881319822
601	2	L101_2	372	0.00034369261049431	12	0	G	207244	Anaerostipes	0.000675803910989867
601	2	L101_2	373	0.00034369261049431	12	12	S	649756	Anaerostipes hadrus	0.000675803910989867
601	2	L101_2	374	8.59231526235775e-05	3	0	G	830	Butyrivibrio	0.000168950977747467
601	2	L101_2	375	5.72821017490517e-05	2	2	S	831	Butyrivibrio fibrisolvens	0.000112633985164978
601	2	L101_2	376	2.86410508745258e-05	1	0	S	43305	Butyrivibrio proteoclasticus	5.63169925824889e-05
601	2	L101_2	378	8.59231526235775e-05	3	0	G	698776	Cellulosilyticum	0.000168950977747467
601	2	L101_2	379	8.59231526235775e-05	3	0	S	29360	Cellulosilyticum lentocellum	0.000168950977747467
601	2	L101_2	381	2.86410508745258e-05	1	0	G	1663717	Herbinix	5.63169925824889e-05
601	2	L101_2	382	2.86410508745258e-05	1	1	S	1679721	Herbinix luporum	5.63169925824889e-05
601	2	L101_2	383	2.86410508745258e-05	1	0	G	2039240	Anaerotignum	5.63169925824889e-05
601	2	L101_2	384	2.86410508745258e-05	1	0	S	28446	Anaerotignum propionicum	5.63169925824889e-05
601	2	L101_2	386	0.0193040682894304	674	0	F	990719	Christensenellaceae	0.0379576530005975
601	2	L101_2	387	0.0193040682894304	674	0	G	990721	Christensenella	0.0379576530005975
601	2	L101_2	388	0.0193040682894304	674	674	S	1805714	Christensenella massiliensis	0.0379576530005975
601	2	L101_2	390	0.00721754482038051	252	0	F	543314	Clostridiales Family XIII. Incertae Sedis	0.0141918821307872
601	2	L101_2	391	0.00489761969954392	171	0	S	143393	Eubacterium sulci	0.0096302057316056
601	2	L101_2	393	0.00231992512083659	81	1	G	86331	Mogibacterium	0.0045616763991816
601	2	L101_2	394	0.00214807881558944	75	75	S	114527	Mogibacterium diversum	0.00422377444368667
601	2	L101_2	395	0.000143205254372629	5	5	S	86332	Mogibacterium pumilum	0.000281584962912445
601	2	L101_2	396	0.000429615763117888	15	0	F	543347	Clostridiales Family XVI. Incertae Sedis	0.000844754888737334
601	2	L101_2	397	0.000429615763117888	15	0	G	178898	Carboxydocella	0.000844754888737334
601	2	L101_2	398	0.000429615763117888	15	15	S	178899	Carboxydocella thermautotrophica	0.000844754888737334
601	2	L101_2	399	2.86410508745258e-05	1	0	F	539000	Clostridiales Family XVII. Incertae Sedis	5.63169925824889e-05
601	2	L101_2	400	2.86410508745258e-05	1	0	G	73918	Thermaerobacter	5.63169925824889e-05
601	2	L101_2	401	2.86410508745258e-05	1	0	S	73919	Thermaerobacter marianensis	5.63169925824889e-05
601	2	L101_2	404	0.00143205254372629	50	0	G	946234	Flavonifractor	0.00281584962912445
601	2	L101_2	405	0.00143205254372629	50	50	S	292800	Flavonifractor plautii	0.00281584962912445
601	2	L101_2	406	0.00131748834022819	46	0	G	1392389	Intestinimonas	0.00259058165879449
601	2	L101_2	407	0.00131748834022819	46	46	S	1297617	Intestinimonas butyriciproducens	0.00259058165879449
601	2	L101_2	408	0.000114564203498103	4	0	G	2039302	Monoglobus	0.000225267970329956
601	2	L101_2	409	0.000114564203498103	4	4	S	1981510	Monoglobus pectinilyticus	0.000225267970329956
601	2	L101_2	410	0.00246313037520922	86	1	F	186806	Eubacteriaceae	0.00484326136209405
601	2	L101_2	411	0.00226264301908754	79	0	G	1730	Eubacterium	0.00444904241401662
601	2	L101_2	412	0.00111700098410651	39	39	S	39488	Eubacterium hallii	0.00219636271071707
601	2	L101_2	413	0.000887872577110301	31	0	S	39485	Eubacterium eligens	0.00174582677005716
601	2	L101_2	415	0.000229128406996207	8	2	S	1736	Eubacterium limosum	0.000450535940659911
601	2	L101_2	417	2.86410508745258e-05	1	0	S	29322	Eubacterium cellulosolvens	5.63169925824889e-05
601	2	L101_2	419	0.000171846305247155	6	0	G	33951	Acetobacterium	0.000337901955494933
601	2	L101_2	420	0.000143205254372629	5	0	S	33952	Acetobacterium woodii	0.000281584962912445
601	2	L101_2	422	2.86410508745258e-05	1	1	S	2184575	Acetobacterium sp. KB-1	5.63169925824889e-05
601	2	L101_2	423	0.00103107783148293	36	0	F	186807	Peptococcaceae	0.0020274117329696
601	2	L101_2	424	0.000716026271863146	25	25	G	56112	Dehalobacter	0.00140792481456222
601	2	L101_2	425	0.000114564203498103	4	0	G	79206	Desulfosporosinus	0.000225267970329956
601	2	L101_2	426	0.000114564203498103	4	0	S	79209	Desulfosporosinus meridiei	0.000225267970329956
601	2	L101_2	428	8.59231526235775e-05	3	0	G	2282742	Desulfofarcimen	0.000168950977747467
601	2	L101_2	429	8.59231526235775e-05	3	0	S	58138	Desulfofarcimen acetoxidans	0.000168950977747467
601	2	L101_2	431	5.72821017490517e-05	2	0	G	36853	Desulfitobacterium	0.000112633985164978
601	2	L101_2	432	5.72821017490517e-05	2	0	S	233055	Desulfitobacterium dichloroeliminans	0.000112633985164978
601	2	L101_2	434	2.86410508745258e-05	1	1	G	1562	Desulfotomaculum	5.63169925824889e-05
601	2	L101_2	435	2.86410508745258e-05	1	0	G	51514	Dehalobacterium	5.63169925824889e-05
601	2	L101_2	436	2.86410508745258e-05	1	1	S	51515	Dehalobacterium formicoaceticum	5.63169925824889e-05
601	2	L101_2	437	0.000257769457870733	9	0	F	31984	Heliobacteriaceae	0.0005068529332424
601	2	L101_2	438	0.000257769457870733	9	0	G	2697	Heliobacterium	0.0005068529332424
601	2	L101_2	439	0.000257769457870733	9	0	S	35701	Heliobacterium modesticaldum	0.0005068529332424
601	2	L101_2	441	0.000143205254372629	5	0	F	216572	Oscillospiraceae	0.000281584962912445
601	2	L101_2	442	0.000143205254372629	5	0	G	459786	Oscillibacter	0.000281584962912445
601	2	L101_2	443	0.000143205254372629	5	0	S	351091	Oscillibacter valericigenes	0.000281584962912445
601	2	L101_2	445	2.86410508745258e-05	1	0	F	543349	Symbiobacteriaceae	5.63169925824889e-05
601	2	L101_2	446	2.86410508745258e-05	1	0	G	2733	Symbiobacterium	5.63169925824889e-05
601	2	L101_2	447	2.86410508745258e-05	1	0	S	2734	Symbiobacterium thermophilum	5.63169925824889e-05
601	2	L101_2	449	5.72821017490517e-05	2	1	O	68295	Thermoanaerobacterales	0.000112633985164978
601	2	L101_2	450	2.86410508745258e-05	1	0	F	543371	Thermoanaerobacterales Family III. Incertae Sedis	5.63169925824889e-05
601	2	L101_2	451	2.86410508745258e-05	1	1	G	44000	Caldicellulosiruptor	5.63169925824889e-05
601	2	L101_2	452	0.040469804885705	1413	61	C	909932	Negativicutes	0.0795759105190568
601	2	L101_2	453	0.0209366081892784	731	0	O	1843489	Veillonellales	0.0411677215777994
601	2	L101_2	454	0.0209366081892784	731	9	F	31977	Veillonellaceae	0.0411677215777994
601	2	L101_2	455	0.0152083980143732	531	141	G	906	Megasphaera	0.0299043230613016
601	2	L101_2	456	0.00595733858190138	208	208	S	2144175	Megasphaera sp. AJH120	0.0117139344571577
601	2	L101_2	457	0.00303595139269974	106	106	S	1675036	Megasphaera hexanoica	0.00596960121374382
601	2	L101_2	458	0.00217671986646396	76	55	S	907	Megasphaera elsdenii	0.00428009143626916
601	2	L101_2	460	0.00435343973292793	152	46	G	29465	Veillonella	0.00856018287253831
601	2	L101_2	461	0.00277818193482901	97	97	S	29466	Veillonella parvula	0.00546274828050142
601	2	L101_2	462	0.000257769457870733	9	9	S	248315	Veillonella rodentium	0.0005068529332424
601	2	L101_2	463	0.00083059047536125	29	1	G	39948	Dialister	0.00163319278489218
601	2	L101_2	464	0.000544179966615991	19	19	S	2161821	Dialister sp. Marseille-P5638	0.00107002285906729
601	2	L101_2	465	0.000257769457870733	9	9	S	39950	Dialister pneumosintes	0.0005068529332424
601	2	L101_2	466	0.000286410508745258	10	0	G	909928	Negativicoccus	0.000563169925824889
601	2	L101_2	467	0.000286410508745258	10	10	S	1702287	Negativicoccus massiliensis	0.000563169925824889
601	2	L101_2	468	0.0136044991653998	475	0	O	1843488	Acidaminococcales	0.0267505714766822
601	2	L101_2	469	0.0136044991653998	475	0	F	909930	Acidaminococcaceae	0.0267505714766822
601	2	L101_2	470	0.0136044991653998	475	205	G	904	Acidaminococcus	0.0267505714766822
601	2	L101_2	471	0.00446800393642603	156	0	S	905	Acidaminococcus fermentans	0.00878545084286827
601	2	L101_2	473	0.00326507979969595	114	0	S	187327	Acidaminococcus intestini	0.00642013715440374
601	2	L101_2	475	0.00418159342768077	146	10	O	909929	Selenomonadales	0.00822228091704338
601	2	L101_2	476	0.00203351461209134	71	5	F	1843491	Selenomonadaceae	0.00399850647335671
601	2	L101_2	477	0.000945154678859353	33	19	G	970	Selenomonas	0.00185846075522213
601	2	L101_2	478	0.000143205254372629	5	0	S	69823	Selenomonas sputigena	0.000281584962912445
601	2	L101_2	480	0.000114564203498103	4	4	S	713030	Selenomonas sp. oral taxon 136	0.000225267970329956
601	2	L101_2	481	5.72821017490517e-05	2	2	S	712538	Selenomonas sp. oral taxon 478	0.000112633985164978
601	2	L101_2	482	5.72821017490517e-05	2	2	S	1884263	Selenomonas sp. oral taxon 920	0.000112633985164978
601	2	L101_2	483	2.86410508745258e-05	1	1	S	712528	Selenomonas sp. oral taxon 126	5.63169925824889e-05
601	2	L101_2	484	0.000945154678859353	33	0	G	158846	Megamonas	0.00185846075522213
601	2	L101_2	485	0.000945154678859353	33	33	S	158847	Megamonas hypermegale	0.00185846075522213
601	2	L101_2	486	0.00186166830684418	65	0	F	1843490	Sporomusaceae	0.00366060451786178
601	2	L101_2	487	0.00186166830684418	65	8	G	365348	Pelosinus	0.00366060451786178
601	2	L101_2	488	0.000916513627984827	32	32	S	484770	Pelosinus sp. UFO1	0.00180214376263964
601	2	L101_2	489	0.000716026271863146	25	0	S	365349	Pelosinus fermentans	0.00140792481456222
601	2	L101_2	491	0.00083059047536125	29	0	C	1737404	Tissierellia	0.00163319278489218
601	2	L101_2	492	0.00083059047536125	29	0	O	1737405	Tissierellales	0.00163319278489218
601	2	L101_2	493	0.00083059047536125	29	0	F	1570339	Peptoniphilaceae	0.00163319278489218
601	2	L101_2	494	0.000744667322737672	26	0	G	543311	Parvimonas	0.00146424180714471
601	2	L101_2	495	0.000744667322737672	26	26	S	33033	Parvimonas micra	0.00146424180714471
601	2	L101_2	496	5.72821017490517e-05	2	0	G	165779	Anaerococcus	0.000112633985164978
601	2	L101_2	497	2.86410508745258e-05	1	0	S	33034	Anaerococcus prevotii	5.63169925824889e-05
601	2	L101_2	499	2.86410508745258e-05	1	1	S	1870984	Anaerococcus mediterraneensis	5.63169925824889e-05
601	2	L101_2	500	2.86410508745258e-05	1	0	G	1161127	Murdochiella	5.63169925824889e-05
601	2	L101_2	501	2.86410508745258e-05	1	1	S	1852373	Murdochiella vaginalis	5.63169925824889e-05
601	2	L101_2	504	0.000315051559619784	11	11	S	243899	endosymbiont 'TC1' of Trimyema compressum	0.000619486918407378
601	2	L101_2	505	2.86410508745258e-05	1	0	C	1676648	Limnochordia	5.63169925824889e-05
601	2	L101_2	506	2.86410508745258e-05	1	0	O	1676649	Limnochordales	5.63169925824889e-05
601	2	L101_2	507	2.86410508745258e-05	1	0	F	1676650	Limnochordaceae	5.63169925824889e-05
601	2	L101_2	508	2.86410508745258e-05	1	0	G	1676651	Limnochorda	5.63169925824889e-05
601	2	L101_2	509	2.86410508745258e-05	1	1	S	1555112	Limnochorda pilosa	5.63169925824889e-05
601	2	L101_2	531	0.213375829015218	7450	4	P	201174	Actinobacteria	0.419561594739542
601	2	L101_2	532	0.134383810703275	4692	84	C	1760	Actinobacteria	0.264239329197038
601	2	L101_2	533	0.0700273693882157	2445	1	O	85007	Corynebacteriales	0.137695046864185
601	2	L101_2	534	0.0692540610146035	2418	0	F	1653	Corynebacteriaceae	0.136174488064458
601	2	L101_2	535	0.0692540610146035	2418	4	G	1716	Corynebacterium	0.136174488064458
601	2	L101_2	536	0.0682229831831206	2382	0	S	42817	Corynebacterium argentoratense	0.134147076331489
601	2	L101_2	538	0.000515538915741465	18	18	S	65058	Corynebacterium ulcerans	0.0010137058664848
601	2	L101_2	539	0.000143205254372629	5	5	S	35755	Corynebacterium kutscheri	0.000281584962912445
601	2	L101_2	540	0.000114564203498103	4	4	S	401472	Corynebacterium ureicelerivorans	0.000225267970329956
601	2	L101_2	541	2.86410508745258e-05	1	1	S	156976	Corynebacterium riegelii	5.63169925824889e-05
601	2	L101_2	542	2.86410508745258e-05	1	0	S	1223514	Corynebacterium humireducens	5.63169925824889e-05
601	2	L101_2	544	2.86410508745258e-05	1	0	S	152794	Corynebacterium efficiens	5.63169925824889e-05
601	2	L101_2	546	2.86410508745258e-05	1	1	S	1718	Corynebacterium glutamicum	5.63169925824889e-05
601	2	L101_2	547	2.86410508745258e-05	1	0	S	1717	Corynebacterium diphtheriae	5.63169925824889e-05
601	2	L101_2	549	0.000372333661368836	13	0	F	85025	Nocardiaceae	0.000732120903572356
601	2	L101_2	550	0.000372333661368836	13	1	G	1827	Rhodococcus	0.000732120903572356
601	2	L101_2	551	0.000315051559619784	11	0	S	1828	Rhodococcus fascians	0.000619486918407378
601	2	L101_2	553	2.86410508745258e-05	1	1	S	1829	Rhodococcus rhodochrous	5.63169925824889e-05
601	2	L101_2	554	0.000257769457870733	9	1	F	1762	Mycobacteriaceae	0.0005068529332424
601	2	L101_2	555	0.000171846305247155	6	1	G	1866885	Mycolicibacterium	0.000337901955494933
601	2	L101_2	556	5.72821017490517e-05	2	0	S	1810	Mycolicibacterium vaccae	0.000112633985164978
601	2	L101_2	558	5.72821017490517e-05	2	2	S	134601	Mycolicibacterium goodii	0.000112633985164978
601	2	L101_2	559	2.86410508745258e-05	1	1	S	1771	Mycolicibacterium phlei	5.63169925824889e-05
601	2	L101_2	560	2.86410508745258e-05	1	0	G	1763	Mycobacterium	5.63169925824889e-05
601	2	L101_2	561	2.86410508745258e-05	1	1	S	1545728	Mycobacterium sp. EPa45	5.63169925824889e-05
601	2	L101_2	562	2.86410508745258e-05	1	0	G	670516	Mycobacteroides	5.63169925824889e-05
601	2	L101_2	563	2.86410508745258e-05	1	1	S	36809	Mycobacteroides abscessus	5.63169925824889e-05
601	2	L101_2	564	0.000114564203498103	4	0	F	85026	Gordoniaceae	0.000225267970329956
601	2	L101_2	565	0.000114564203498103	4	0	G	2053	Gordonia	0.000225267970329956
601	2	L101_2	566	8.59231526235775e-05	3	3	S	2059875	Gordonia sp. YC-JH1	0.000168950977747467
601	2	L101_2	567	2.86410508745258e-05	1	1	S	1737359	Gordonia sp. 1D	5.63169925824889e-05
601	2	L101_2	568	0.028812897179773	1006	0	O	2037	Actinomycetales	0.0566548945379838
601	2	L101_2	569	0.028812897179773	1006	0	F	2049	Actinomycetaceae	0.0566548945379838
601	2	L101_2	570	0.0285264866710277	996	24	G	1654	Actinomyces	0.056091724612159
601	2	L101_2	571	0.0117141898076811	409	409	S	544580	Actinomyces oris	0.023033649966238
601	2	L101_2	572	0.00733210902387862	256	256	S	712122	Actinomyces sp. oral taxon 414	0.0144171501011172
601	2	L101_2	573	0.00292138718920164	102	102	S	1852377	Actinomyces pacaensis	0.00574433324341387
601	2	L101_2	574	0.00257769457870733	90	90	S	178339	Actinomyces hongkongensis	0.005068529332424
601	2	L101_2	575	0.00203351461209134	71	71	S	52773	Actinomyces meyeri	0.00399850647335671
601	2	L101_2	576	0.00034369261049431	12	12	S	1851395	Actinomyces sp. Chiba101	0.000675803910989867
601	2	L101_2	577	0.000315051559619784	11	11	S	2081702	Actinomyces sp. oral taxon 897	0.000619486918407378
601	2	L101_2	578	0.000229128406996207	8	8	S	111015	Actinomyces radicidentis	0.000450535940659911
601	2	L101_2	579	0.000200487356121681	7	7	S	2079536	Actinomyces sp. Z16	0.000394218948077422
601	2	L101_2	580	5.72821017490517e-05	2	2	S	131110	Actinomyces radingae	0.000112633985164978
601	2	L101_2	581	5.72821017490517e-05	2	2	S	1912795	Actinomyces sp. VUL4_3	0.000112633985164978
601	2	L101_2	582	5.72821017490517e-05	2	2	S	1960083	Actinomyces gaoshouyii	0.000112633985164978
601	2	L101_2	583	0.000286410508745258	10	0	G	1069494	Trueperella	0.000563169925824889
601	2	L101_2	584	0.000286410508745258	10	10	S	1661	Trueperella pyogenes	0.000563169925824889
601	2	L101_2	585	0.016067629540609	561	5	O	85006	Micrococcales	0.0315938328387763
601	2	L101_2	586	0.0151511159126242	529	1	F	1268	Micrococcaceae	0.0297916890761366
601	2	L101_2	587	0.014921987505628	521	1	G	32207	Rothia	0.0293411531354767
601	2	L101_2	588	0.0120292413673009	420	197	S	43675	Rothia mucilaginosa	0.0236531368846453
601	2	L101_2	590	0.00286410508745258	100	0	S	2047	Rothia dentocariosa	0.00563169925824889
601	2	L101_2	592	0.000114564203498103	4	0	G	57493	Kocuria	0.000225267970329956
601	2	L101_2	593	5.72821017490517e-05	2	2	S	71999	Kocuria palustris	0.000112633985164978
601	2	L101_2	594	5.72821017490517e-05	2	2	S	72000	Kocuria rhizophila	0.000112633985164978
601	2	L101_2	595	5.72821017490517e-05	2	0	G	1742993	Pseudarthrobacter	0.000112633985164978
601	2	L101_2	596	5.72821017490517e-05	2	2	S	121292	Pseudarthrobacter sulfonivorans	0.000112633985164978
601	2	L101_2	597	2.86410508745258e-05	1	0	G	596707	Sinomonas	5.63169925824889e-05
601	2	L101_2	598	2.86410508745258e-05	1	1	S	37927	Sinomonas atrocyanea	5.63169925824889e-05
601	2	L101_2	599	0.00034369261049431	12	1	F	85023	Microbacteriaceae	0.000675803910989867
601	2	L101_2	600	0.000143205254372629	5	0	G	33882	Microbacterium	0.000281584962912445
601	2	L101_2	601	8.59231526235775e-05	3	3	S	2014534	Microbacterium sp. PM5	0.000168950977747467
601	2	L101_2	602	2.86410508745258e-05	1	1	S	1938334	Microbacterium sp. TPU 3598	5.63169925824889e-05
601	2	L101_2	603	2.86410508745258e-05	1	1	S	162426	Microbacterium hominis	5.63169925824889e-05
601	2	L101_2	604	0.000114564203498103	4	0	G	46352	Agrococcus	0.000225267970329956
601	2	L101_2	605	0.000114564203498103	4	4	S	684552	Agrococcus carbonis	0.000225267970329956
601	2	L101_2	606	5.72821017490517e-05	2	0	G	190323	Plantibacter	0.000112633985164978
601	2	L101_2	607	5.72821017490517e-05	2	2	S	150123	Plantibacter flavus	0.000112633985164978
601	2	L101_2	608	0.000143205254372629	5	0	F	85020	Dermabacteraceae	0.000281584962912445
601	2	L101_2	609	8.59231526235775e-05	3	0	G	36739	Dermabacter	0.000168950977747467
601	2	L101_2	610	8.59231526235775e-05	3	3	S	1630135	Dermabacter vaginalis	0.000168950977747467
601	2	L101_2	611	5.72821017490517e-05	2	0	G	43668	Brachybacterium	0.000112633985164978
601	2	L101_2	612	2.86410508745258e-05	1	1	S	1903186	Brachybacterium sp. P6-10-X1	5.63169925824889e-05
601	2	L101_2	613	2.86410508745258e-05	1	1	S	2017485	Brachybacterium sp. VR2415	5.63169925824889e-05
601	2	L101_2	614	0.000114564203498103	4	0	F	85016	Cellulomonadaceae	0.000225267970329956
601	2	L101_2	615	0.000114564203498103	4	0	G	1707	Cellulomonas	0.000225267970329956
601	2	L101_2	616	8.59231526235775e-05	3	0	S	1711	Cellulomonas flavigena	0.000168950977747467
601	2	L101_2	618	2.86410508745258e-05	1	1	S	2003551	Cellulomonas sp. PSBB021	5.63169925824889e-05
601	2	L101_2	619	8.59231526235775e-05	3	0	F	85017	Promicromonosporaceae	0.000168950977747467
601	2	L101_2	620	2.86410508745258e-05	1	1	G	157920	Cellulosimicrobium	5.63169925824889e-05
601	2	L101_2	621	2.86410508745258e-05	1	0	G	186188	Xylanimonas	5.63169925824889e-05
601	2	L101_2	622	2.86410508745258e-05	1	0	S	186189	Xylanimonas cellulosilytica	5.63169925824889e-05
601	2	L101_2	624	2.86410508745258e-05	1	0	G	254250	Isoptericola	5.63169925824889e-05
601	2	L101_2	625	2.86410508745258e-05	1	0	S	139208	Isoptericola variabilis	5.63169925824889e-05
601	2	L101_2	627	8.59231526235775e-05	3	0	F	85019	Brevibacteriaceae	0.000168950977747467
601	2	L101_2	628	8.59231526235775e-05	3	0	G	1696	Brevibacterium	0.000168950977747467
601	2	L101_2	629	5.72821017490517e-05	2	2	S	1703	Brevibacterium linens	0.000112633985164978
601	2	L101_2	630	2.86410508745258e-05	1	1	S	1136497	Brevibacterium siliguriense	5.63169925824889e-05
601	2	L101_2	631	0.0146928590986318	513	0	O	85004	Bifidobacteriales	0.0288906171948168
601	2	L101_2	632	0.0146928590986318	513	1	F	31953	Bifidobacteriaceae	0.0288906171948168
601	2	L101_2	633	0.0144923717425101	506	0	G	1678	Bifidobacterium	0.0284963982467394
601	2	L101_2	634	0.012143805570799	424	423	S	1685	Bifidobacterium breve	0.0238784048549753
601	2	L101_2	636	0.00160389884897345	56	14	S	216816	Bifidobacterium longum	0.00315375158461938
601	2	L101_2	639	0.000229128406996207	8	8	S	1689	Bifidobacterium dentium	0.000450535940659911
601	2	L101_2	640	0.000229128406996207	8	0	S	1694	Bifidobacterium pseudolongum	0.000450535940659911
601	2	L101_2	643	0.000171846305247155	6	1	S	28025	Bifidobacterium animalis	0.000337901955494933
601	2	L101_2	645	8.59231526235775e-05	3	0	S	28026	Bifidobacterium pseudocatenulatum	0.000168950977747467
601	2	L101_2	647	2.86410508745258e-05	1	1	S	1680	Bifidobacterium adolescentis	5.63169925824889e-05
601	2	L101_2	648	0.000114564203498103	4	0	G	196082	Parascardovia	0.000225267970329956
601	2	L101_2	649	0.000114564203498103	4	0	S	78258	Parascardovia denticolens	0.000225267970329956
601	2	L101_2	651	5.72821017490517e-05	2	0	G	2701	Gardnerella	0.000112633985164978
601	2	L101_2	652	5.72821017490517e-05	2	2	S	2702	Gardnerella vaginalis	0.000112633985164978
601	2	L101_2	653	0.000973795729733879	34	0	O	85009	Propionibacteriales	0.00191477774780462
601	2	L101_2	654	0.000973795729733879	34	0	F	31957	Propionibacteriaceae	0.00191477774780462
601	2	L101_2	655	0.000601462068365043	21	0	G	1912217	Pseudopropionibacterium	0.00118265684423227
601	2	L101_2	656	0.000601462068365043	21	0	S	1750	Pseudopropionibacterium propionicum	0.00118265684423227
601	2	L101_2	658	0.000171846305247155	6	0	G	72763	Tessaracoccus	0.000337901955494933
601	2	L101_2	659	0.000143205254372629	5	5	S	399497	Tessaracoccus flavescens	0.000281584962912445
601	2	L101_2	660	2.86410508745258e-05	1	1	S	1332264	Tessaracoccus aquimaris	5.63169925824889e-05
601	2	L101_2	661	0.000114564203498103	4	0	G	1912215	Acidipropionibacterium	0.000225267970329956
601	2	L101_2	662	0.000114564203498103	4	4	S	1748	Acidipropionibacterium acidipropionici	0.000225267970329956
601	2	L101_2	663	5.72821017490517e-05	2	0	G	1912216	Cutibacterium	0.000112633985164978
601	2	L101_2	664	2.86410508745258e-05	1	1	S	1747	Cutibacterium acnes	5.63169925824889e-05
601	2	L101_2	665	2.86410508745258e-05	1	0	S	33010	Cutibacterium avidum	5.63169925824889e-05
601	2	L101_2	667	2.86410508745258e-05	1	0	G	1743	Propionibacterium	5.63169925824889e-05
601	2	L101_2	668	2.86410508745258e-05	1	1	S	1744	Propionibacterium freudenreichii	5.63169925824889e-05
601	2	L101_2	669	0.000601462068365043	21	0	O	85011	Streptomycetales	0.00118265684423227
601	2	L101_2	670	0.000601462068365043	21	3	F	2062	Streptomycetaceae	0.00118265684423227
601	2	L101_2	671	0.000515538915741465	18	3	G	1883	Streptomyces	0.0010137058664848
601	2	L101_2	672	0.000114564203498103	4	4	S	2174846	Streptomyces sp. HNM0039	0.000225267970329956
601	2	L101_2	673	8.59231526235775e-05	3	3	S	54571	Streptomyces venezuelae	0.000168950977747467
601	2	L101_2	674	8.59231526235775e-05	3	3	S	2072505	Streptomyces sp. Go-475	0.000168950977747467
601	2	L101_2	675	5.72821017490517e-05	2	2	S	68249	Streptomyces pactum	0.000112633985164978
601	2	L101_2	676	2.86410508745258e-05	1	1	S	1984801	Streptomyces sp. CLI2509	5.63169925824889e-05
601	2	L101_2	677	2.86410508745258e-05	1	1	S	164348	Streptomyces puniciscabiei	5.63169925824889e-05
601	2	L101_2	678	2.86410508745258e-05	1	1	S	47763	Streptomyces lydicus	5.63169925824889e-05
601	2	L101_2	679	0.000486897864866939	17	0	O	85008	Micromonosporales	0.000957388873902311
601	2	L101_2	680	0.000486897864866939	17	1	F	28056	Micromonosporaceae	0.000957388873902311
601	2	L101_2	681	0.000400974712243362	14	0	G	1873	Micromonospora	0.000788437896154845
601	2	L101_2	682	0.000400974712243362	14	14	S	47858	Micromonospora echinofusca	0.000788437896154845
601	2	L101_2	683	5.72821017490517e-05	2	0	G	1865	Actinoplanes	0.000112633985164978
601	2	L101_2	684	5.72821017490517e-05	2	0	S	196914	Actinoplanes friuliensis	0.000112633985164978
601	2	L101_2	686	0.000200487356121681	7	0	O	85010	Pseudonocardiales	0.000394218948077422
601	2	L101_2	687	0.000200487356121681	7	0	F	2070	Pseudonocardiaceae	0.000394218948077422
601	2	L101_2	688	0.000114564203498103	4	0	G	65496	Actinoalloteichus	0.000225267970329956
601	2	L101_2	689	0.000114564203498103	4	4	S	2072503	Actinoalloteichus sp. AHMU CJ021	0.000225267970329956
601	2	L101_2	690	5.72821017490517e-05	2	0	G	1813	Amycolatopsis	0.000112633985164978
601	2	L101_2	691	5.72821017490517e-05	2	0	S	1814	Amycolatopsis methanolica	0.000112633985164978
601	2	L101_2	693	2.86410508745258e-05	1	0	G	2029	Kibdelosporangium	5.63169925824889e-05
601	2	L101_2	694	2.86410508745258e-05	1	1	S	860235	Kibdelosporangium phytohabitans	5.63169925824889e-05
601	2	L101_2	695	8.59231526235775e-05	3	0	O	1643682	Geodermatophilales	0.000168950977747467
601	2	L101_2	696	8.59231526235775e-05	3	0	F	85030	Geodermatophilaceae	0.000168950977747467
601	2	L101_2	697	8.59231526235775e-05	3	0	G	38501	Blastococcus	0.000168950977747467
601	2	L101_2	698	8.59231526235775e-05	3	0	S	138336	Blastococcus saxobsidens	0.000168950977747467
601	2	L101_2	700	2.86410508745258e-05	1	0	O	85012	Streptosporangiales	5.63169925824889e-05
601	2	L101_2	701	2.86410508745258e-05	1	0	F	83676	Nocardiopsaceae	5.63169925824889e-05
601	2	L101_2	702	2.86410508745258e-05	1	0	G	2013	Nocardiopsis	5.63169925824889e-05
601	2	L101_2	703	2.86410508745258e-05	1	0	S	53437	Nocardiopsis alba	5.63169925824889e-05
601	2	L101_2	705	0.0788774541084442	2754	18	C	84998	Coriobacteriia	0.155096997572174
601	2	L101_2	706	0.0742662449176455	2593	0	O	1643822	Eggerthellales	0.146029961766394
601	2	L101_2	707	0.0742662449176455	2593	4	F	1643826	Eggerthellaceae	0.146029961766394
601	2	L101_2	708	0.0718603966441854	2509	76	G	644652	Gordonibacter	0.141299334389465
601	2	L101_2	709	0.0625520551099644	2184	2184	S	1335613	Gordonibacter urolithinfaciens	0.122996311800156
601	2	L101_2	710	0.00572821017490517	200	0	S	471189	Gordonibacter pamelaeae	0.0112633985164978
601	2	L101_2	712	0.00140341149285177	49	49	S	1841863	Gordonibacter massiliensis	0.00275953263654196
601	2	L101_2	713	0.00189030935771871	66	7	G	84111	Eggerthella	0.00371692151044427
601	2	L101_2	714	0.000916513627984827	32	32	S	502558	Eggerthella sp. YY7918	0.00180214376263964
601	2	L101_2	715	0.000773308373612198	27	7	S	84112	Eggerthella lenta	0.0015205587997272
601	2	L101_2	717	0.000200487356121681	7	0	G	447020	Adlercreutzia	0.000394218948077422
601	2	L101_2	718	0.000200487356121681	7	0	S	446660	Adlercreutzia equolifaciens	0.000394218948077422
601	2	L101_2	720	0.000171846305247155	6	0	G	84162	Cryptobacterium	0.000337901955494933
601	2	L101_2	721	0.000171846305247155	6	0	S	84163	Cryptobacterium curtum	0.000337901955494933
601	2	L101_2	723	2.86410508745258e-05	1	0	G	84108	Slackia	5.63169925824889e-05
601	2	L101_2	724	2.86410508745258e-05	1	0	S	84110	Slackia heliotrinireducens	5.63169925824889e-05
601	2	L101_2	726	0.0040956702750572	143	4	O	84999	Coriobacteriales	0.00805332993929591
601	2	L101_2	727	0.00395246502068457	138	1	F	1643824	Atopobiaceae	0.00777174497638347
601	2	L101_2	728	0.00340828505406858	119	0	G	133925	Olsenella	0.00670172211731618
601	2	L101_2	729	0.00300731034182521	105	105	S	712411	Olsenella sp. oral taxon 807	0.00591328422116134
601	2	L101_2	730	0.000200487356121681	7	7	S	604330	Olsenella umbonata	0.000394218948077422
601	2	L101_2	731	0.000114564203498103	4	0	S	133926	Olsenella uli	0.000225267970329956
601	2	L101_2	733	8.59231526235775e-05	3	3	S	1805478	Olsenella sp. Marseille-P2300	0.000168950977747467
601	2	L101_2	734	0.000458256813992414	16	0	G	1380	Atopobium	0.000901071881319822
601	2	L101_2	735	0.000458256813992414	16	0	S	1382	Atopobium parvulum	0.000901071881319822
601	2	L101_2	737	5.72821017490517e-05	2	0	G	1935188	Libanicoccus	0.000112633985164978
601	2	L101_2	738	5.72821017490517e-05	2	2	S	1871022	Libanicoccus massiliensis	0.000112633985164978
601	2	L101_2	739	2.86410508745258e-05	1	0	F	84107	Coriobacteriaceae	5.63169925824889e-05
601	2	L101_2	740	2.86410508745258e-05	1	0	G	102106	Collinsella	5.63169925824889e-05
601	2	L101_2	741	2.86410508745258e-05	1	1	S	74426	Collinsella aerofaciens	5.63169925824889e-05
601	2	L101_2	743	0.00034369261049431	12	2	P	1117	Cyanobacteria	0.000675803910989867
601	2	L101_2	744	0.000171846305247155	6	0	O	1890424	Synechococcales	0.000337901955494933
601	2	L101_2	745	0.000171846305247155	6	0	F	1890426	Synechococcaceae	0.000337901955494933
601	2	L101_2	746	0.000171846305247155	6	0	G	1129	Synechococcus	0.000337901955494933
601	2	L101_2	747	0.000114564203498103	4	4	S	321327	Synechococcus sp. JA-3-3Ab	0.000225267970329956
601	2	L101_2	748	2.86410508745258e-05	1	1	S	110662	Synechococcus sp. CC9605	5.63169925824889e-05
601	2	L101_2	749	2.86410508745258e-05	1	1	S	374981	Synechococcus sp. PCC 7003	5.63169925824889e-05
601	2	L101_2	751	8.59231526235775e-05	3	0	O	1150	Oscillatoriales	0.000168950977747467
601	2	L101_2	752	8.59231526235775e-05	3	0	F	1892249	Cyanothecaceae	0.000168950977747467
601	2	L101_2	753	8.59231526235775e-05	3	0	G	43988	Cyanothece	0.000168950977747467
601	2	L101_2	754	8.59231526235775e-05	3	3	S	65393	Cyanothece sp. PCC 7424	0.000168950977747467
601	2	L101_2	755	2.86410508745258e-05	1	0	O	1161	Nostocales	5.63169925824889e-05
601	2	L101_2	756	2.86410508745258e-05	1	0	F	1162	Nostocaceae	5.63169925824889e-05
601	2	L101_2	757	2.86410508745258e-05	1	0	G	1177	Nostoc	5.63169925824889e-05
601	2	L101_2	758	2.86410508745258e-05	1	1	S	2005458	Nostoc sp. NIES-4103	5.63169925824889e-05
601	2	L101_2	759	8.59231526235775e-05	3	0	P	544448	Tenericutes	0.000168950977747467
601	2	L101_2	760	8.59231526235775e-05	3	0	C	31969	Mollicutes	0.000168950977747467
601	2	L101_2	761	5.72821017490517e-05	2	0	O	186328	Entomoplasmatales	0.000112633985164978
601	2	L101_2	762	5.72821017490517e-05	2	0	F	2131	Spiroplasmataceae	0.000112633985164978
601	2	L101_2	763	5.72821017490517e-05	2	2	G	2132	Spiroplasma	0.000112633985164978
601	2	L101_2	764	2.86410508745258e-05	1	0	O	2085	Mycoplasmatales	5.63169925824889e-05
601	2	L101_2	765	2.86410508745258e-05	1	0	F	2092	Mycoplasmataceae	5.63169925824889e-05
601	2	L101_2	766	2.86410508745258e-05	1	0	G	2093	Mycoplasma	5.63169925824889e-05
601	2	L101_2	767	2.86410508745258e-05	1	1	S	2104	Mycoplasma pneumoniae	5.63169925824889e-05
601	2	L101_2	768	20.3205964670691	709492	1709	P	1224	Proteobacteria	39.9564557013352
601	2	L101_2	769	19.898112325619	694741	1448	C	1236	Gammaproteobacteria	39.1257237437509
601	2	L101_2	770	19.8531172346951	693170	5838	O	91347	Enterobacterales	39.0372497484038
601	2	L101_2	771	19.6745975645942	686937	234640	F	543	Enterobacteriaceae	38.6862259336372
601	2	L101_2	772	5.75891338144266	201072	102629	G	570	Klebsiella	11.3237703325462
601	2	L101_2	773	1.68034181375756	58669	54923	S	573	Klebsiella pneumoniae	3.30406163782204
601	2	L101_2	796	1.00068967650506	34939	33648	S	244366	Klebsiella variicola	1.96765940383958
601	2	L101_2	798	0.0507519421496598	1772	1771	S	571	Klebsiella oxytoca	0.0997937108561703
601	2	L101_2	800	0.0252327658204573	881	881	S	2026240	Klebsiella quasivariicola	0.0496152704651727
601	2	L101_2	801	0.0211657365962746	739	661	S	1463165	Klebsiella quasipneumoniae	0.0416182575184593
601	2	L101_2	803	0.0194759145946776	680	624	S	1134687	Klebsiella michiganensis	0.0382955549560925
601	2	L101_2	807	0.0135758581145253	474	456	S	548	Klebsiella aerogenes	0.0266942544840997
601	2	L101_2	810	0.00799085319399271	279	279	S	1934254	Klebsiella sp. M5al	0.0157124409305144
601	2	L101_2	811	0.000286410508745258	10	10	S	1905288	Klebsiella sp. LTGPAF-6F	0.000563169925824889
601	2	L101_2	812	4.43360603432573	154799	7159	G	561	Escherichia	8.7178141347767
601	2	L101_2	813	4.18245265920701	146030	140758	S	562	Escherichia coli	8.22397042682086
601	2	L101_2	898	0.0264356899571874	923	912	S	208962	Escherichia albertii	0.0519805841536373
601	2	L101_2	900	0.0148074233021299	517	517	S	1499973	Escherichia marmotae	0.0291158851651468
601	2	L101_2	901	0.00486897864866939	170	82	S	564	Escherichia fergusonii	0.00957388873902311
601	2	L101_2	904	2.3754601184823	82939	1684	G	544	Citrobacter	4.67087504779905
601	2	L101_2	906	1.44605801760394	50489	50157	S	546	Citrobacter freundii	2.84338863849728
601	2	L101_2	908	0.0331090548109519	1156	1156	S	2077148	Citrobacter freundii complex sp. CFNIH4	0.0651024434253572
601	2	L101_2	909	0.0167263737107231	584	584	S	67827	Citrobacter werkmanii	0.0328891236681735
601	2	L101_2	910	0.00730346797300409	255	255	S	57706	Citrobacter braakii	0.0143608331085347
601	2	L101_2	911	0.0052126712591637	182	182	S	2077147	Citrobacter freundii complex sp. CFNIH3	0.010249692650013
601	2	L101_2	912	0.00269225878220543	94	94	S	133448	Citrobacter youngae	0.00529379730275396
601	2	L101_2	913	0.00246313037520922	86	86	S	2077149	Citrobacter freundii complex sp. CFNIH9	0.00484326136209405
601	2	L101_2	914	0.000859231526235775	30	30	S	2066049	Citrobacter freundii complex sp. CFNIH2	0.00168950977747467
601	2	L101_2	915	0.0204210692735369	713	713	S	1702170	Citrobacter sp. FDAARGOS_156	0.0401540157113146
601	2	L101_2	916	0.00693113431163526	242	0	S	67825	Citrobacter rodentium	0.0136287122049623
601	2	L101_2	918	0.00274954088395448	96	91	S	545	Citrobacter koseri	0.00540643128791893
601	2	L101_2	920	0.00246313037520922	86	38	S	35703	Citrobacter amalonaticus	0.00484326136209405
601	2	L101_2	922	0.00103107783148293	36	36	S	1703250	Citrobacter sp. CRE-46	0.0020274117329696
601	2	L101_2	923	0.00083059047536125	29	29	S	67824	Citrobacter farmeri	0.00163319278489218
601	2	L101_2	924	0.000801949424486724	28	28	S	2019568	Citrobacter sp. 92	0.00157687579230969
601	2	L101_2	925	0.000515538915741465	18	18	S	1920110	Citrobacter sp. CFNIH10	0.0010137058664848
601	2	L101_2	926	0.126307034356659	4410	280	G	547	Enterobacter	0.248357937288776
601	2	L101_2	928	0.0186739651701909	652	573	S	550	Enterobacter cloacae	0.0367186791637828
601	2	L101_2	937	0.0130316781479093	455	111	S	158836	Enterobacter hormaechei	0.0256242316250325
601	2	L101_2	943	0.0017757451542206	62	28	S	61645	Enterobacter asburiae	0.00349165354011431
601	2	L101_2	946	0.0010024367806084	35	35	S	2027919	Enterobacter cloacae complex sp.	0.00197109474038711
601	2	L101_2	947	0.000801949424486724	28	28	S	69218	Enterobacter cancerogenus	0.00157687579230969
601	2	L101_2	948	0.00034369261049431	12	12	S	1870930	Enterobacter cloacae complex sp. 35734	0.000675803910989867
601	2	L101_2	949	0.000229128406996207	8	8	S	1812935	Enterobacter roggenkampii	0.000450535940659911
601	2	L101_2	950	0.000229128406996207	8	8	S	1915310	Enterobacter cloacae complex sp. ECNIH7	0.000450535940659911
601	2	L101_2	951	0.000200487356121681	7	7	S	299767	Enterobacter ludwigii	0.000394218948077422
601	2	L101_2	952	2.86410508745258e-05	1	1	S	2077137	Enterobacter cloacae complex sp. FDA-CDC-AR_0132	5.63169925824889e-05
601	2	L101_2	953	0.00240584827346017	84	84	S	1914861	Enterobacter sp. SA187	0.00473062737692907
601	2	L101_2	954	0.00126020623847914	44	44	S	1692238	Enterobacter sp. FY-07	0.00247794767362951
601	2	L101_2	955	0.00068738522098862	24	24	S	881260	Enterobacter bugandensis	0.00135160782197973
601	2	L101_2	956	0.000429615763117888	15	15	S	1166130	Enterobacter sp. R4-368	0.000844754888737334
601	2	L101_2	957	0.000429615763117888	15	15	S	1560339	Enterobacter sp. E20	0.000844754888737334
601	2	L101_2	958	0.000257769457870733	9	9	S	399742	Enterobacter sp. 638	0.0005068529332424
601	2	L101_2	959	8.59231526235775e-05	3	3	S	1827481	Enterobacter sp. ODB01	0.000168950977747467
601	2	L101_2	960	8.59231526235775e-05	3	3	S	1868135	Enterobacter sp. HK169	0.000168950977747467
601	2	L101_2	961	0.121781748318484	4252	44	G	590	Salmonella	0.239459852460743
601	2	L101_2	962	0.119060848485404	4157	616	S	28901	Salmonella enterica	0.234109738165406
601	2	L101_2	1072	0.00146069359460082	51	47	S	54736	Salmonella bongori	0.00287216662170693
601	2	L101_2	1076	0.0960048025314106	3352	1730	G	160674	Raoultella	0.188774559136503
601	2	L101_2	1077	0.0377202640017505	1317	1283	S	54291	Raoultella ornithinolytica	0.0741694792311379
601	2	L101_2	1079	0.00807677634661629	282	282	S	575	Raoultella planticola	0.0158813919082619
601	2	L101_2	1080	0.000658744170114095	23	23	S	2259647	Raoultella sp. X13	0.00129529082939724
601	2	L101_2	1081	0.0163540400493543	571	17	G	620	Shigella	0.0321570027646012
601	2	L101_2	1082	0.0126020623847914	440	203	S	622	Shigella dysenteriae	0.0247794767362951
601	2	L101_2	1084	0.00326507979969595	114	0	S	623	Shigella flexneri	0.00642013715440374
601	2	L101_2	1089	0.00157525779809892	55	55	S	693444	Enterobacteriaceae bacterium strain FGI 57	0.00309743459203689
601	2	L101_2	1090	0.000801949424486724	28	28	S	2066051	Enterobacteriaceae bacterium ENNIH1	0.00157687579230969
601	2	L101_2	1091	0.000572821017490517	20	20	S	2282310	Enterobacteriaceae bacterium w6	0.00112633985164978
601	2	L101_2	1092	0.000400974712243362	14	14	S	891974	Plautia stali symbiont	0.000788437896154845
601	2	L101_2	1093	0.000286410508745258	10	10	S	2052938	Enterobacteriaceae bacterium S05	0.000563169925824889
601	2	L101_2	1094	0.000286410508745258	10	10	S	2282309	Enterobacteriaceae bacterium w17	0.000563169925824889
601	2	L101_2	1095	5.72821017490517e-05	2	2	S	1920109	Enterobacteriaceae bacterium ENNIH2	0.000112633985164978
601	2	L101_2	1098	0.000315051559619784	11	11	S	1199245	secondary endosymbiont of Ctenarytaina eucalypti	0.000619486918407378
601	2	L101_2	1099	2.86410508745258e-05	1	1	S	134287	secondary endosymbiont of Heteropsylla cubana	5.63169925824889e-05
601	2	L101_2	1100	2.86410508745258e-05	1	0	G	568987	Candidatus Hamiltonella	5.63169925824889e-05
601	2	L101_2	1101	2.86410508745258e-05	1	1	S	138072	Candidatus Hamiltonella defensa	5.63169925824889e-05
601	2	L101_2	1102	5.72821017490517e-05	2	0	G	1906659	Candidatus Hoaglandella	0.000112633985164978
601	2	L101_2	1103	5.72821017490517e-05	2	2	S	1778263	Candidatus Hoaglandella endobia	0.000112633985164978
601	2	L101_2	1105	2.86410508745258e-05	1	1	G	203804	Candidatus Blochmannia	5.63169925824889e-05
601	2	L101_2	1106	2.86410508745258e-05	1	0	G	1682492	Candidatus Tachikawaea	5.63169925824889e-05
601	2	L101_2	1107	2.86410508745258e-05	1	1	S	1410383	Candidatus Tachikawaea gelatinosa	5.63169925824889e-05
601	2	L101_2	1108	2.86410508745258e-05	1	0	G	1906660	Candidatus Mikella	5.63169925824889e-05
601	2	L101_2	1109	2.86410508745258e-05	1	1	S	1778264	Candidatus Mikella endobia	5.63169925824889e-05
601	2	L101_2	1110	0.00403838817330814	141	26	G	413496	Cronobacter	0.00794069595413094
601	2	L101_2	1111	0.00111700098410651	39	13	S	28141	Cronobacter sakazakii	0.00219636271071707
601	2	L101_2	1115	0.000801949424486724	28	0	S	1163710	Cronobacter condimenti	0.00157687579230969
601	2	L101_2	1117	0.000372333661368836	13	0	S	413497	Cronobacter dublinensis	0.000732120903572356
601	2	L101_2	1120	0.00034369261049431	12	0	S	413501	Cronobacter muytjensii	0.000675803910989867
601	2	L101_2	1122	0.000286410508745258	10	8	S	413503	Cronobacter malonaticus	0.000563169925824889
601	2	L101_2	1124	0.000229128406996207	8	0	S	413502	Cronobacter turicensis	0.000450535940659911
601	2	L101_2	1126	0.000143205254372629	5	0	S	535744	Cronobacter universalis	0.000281584962912445
601	2	L101_2	1128	0.00375197766456289	131	9	G	1330545	Lelliottia	0.00737752602830605
601	2	L101_2	1129	0.00160389884897345	56	56	S	61646	Lelliottia amnigena	0.00315375158461938
601	2	L101_2	1130	0.00131748834022819	46	46	S	1907578	Lelliottia jeotgali	0.00259058165879449
601	2	L101_2	1131	0.000486897864866939	17	17	S	2153385	Lelliottia sp. WB101	0.000957388873902311
601	2	L101_2	1132	8.59231526235775e-05	3	3	S	69220	Lelliottia nimipressuralis	0.000168950977747467
601	2	L101_2	1133	0.0034369261049431	120	26	G	1330547	Kosakonia	0.00675803910989867
601	2	L101_2	1134	0.00157525779809892	55	55	S	208223	Kosakonia cowanii	0.00309743459203689
601	2	L101_2	1135	0.000429615763117888	15	15	S	497725	Kosakonia oryzae	0.000844754888737334
601	2	L101_2	1136	0.000400974712243362	14	9	S	1158459	Kosakonia sacchari	0.000788437896154845
601	2	L101_2	1138	0.000286410508745258	10	7	S	283686	Kosakonia radicincitans	0.000563169925824889
601	2	L101_2	1140	0.00315051559619784	110	0	G	158483	Cedecea	0.00619486918407378
601	2	L101_2	1141	0.00315051559619784	110	110	S	158822	Cedecea neteri	0.00619486918407378
601	2	L101_2	1142	0.00289274613832711	101	1	G	1330546	Pluralibacter	0.00568801625083138
601	2	L101_2	1143	0.00157525779809892	55	55	S	61647	Pluralibacter gergoviae	0.00309743459203689
601	2	L101_2	1144	0.00128884728935366	45	35	S	1334193	Enterobacter lignolyticus	0.002534264666212
601	2	L101_2	1146	0.0015466167472244	54	14	G	83654	Leclercia	0.0030411175994544
601	2	L101_2	1147	0.000458256813992414	16	16	S	1920114	Leclercia sp. LSNIH1	0.000901071881319822
601	2	L101_2	1148	0.000458256813992414	16	16	S	1920116	Leclercia sp. LSNIH3	0.000901071881319822
601	2	L101_2	1149	0.000229128406996207	8	8	S	83655	Leclercia adecarboxylata	0.000450535940659911
601	2	L101_2	1150	0.00108835993323198	38	0	G	929812	Gibbsiella	0.00214004571813458
601	2	L101_2	1151	0.00108835993323198	38	38	S	929813	Gibbsiella quercinecans	0.00214004571813458
601	2	L101_2	1152	0.000458256813992414	16	0	G	1335483	Shimwellia	0.000901071881319822
601	2	L101_2	1153	0.000458256813992414	16	0	S	563	Shimwellia blattae	0.000901071881319822
601	2	L101_2	1155	0.000400974712243362	14	0	G	579	Kluyvera	0.000788437896154845
601	2	L101_2	1156	0.000400974712243362	14	14	S	61648	Kluyvera intermedia	0.000788437896154845
601	2	L101_2	1157	0.000143205254372629	5	0	G	2172100	Limnobaculum	0.000281584962912445
601	2	L101_2	1158	0.000143205254372629	5	5	S	2172103	Limnobaculum parvum	0.000281584962912445
601	2	L101_2	1159	8.59231526235775e-05	3	0	G	1048757	Candidatus Moranella	0.000168950977747467
601	2	L101_2	1160	8.59231526235775e-05	3	3	S	1048758	Candidatus Moranella endobia	0.000168950977747467
601	2	L101_2	1161	2.86410508745258e-05	1	0	G	401618	Candidatus Riesia	5.63169925824889e-05
601	2	L101_2	1162	2.86410508745258e-05	1	1	S	428411	Candidatus Riesia pediculischaeffi	5.63169925824889e-05
601	2	L101_2	1163	2.86410508745258e-05	1	0	G	409304	Candidatus Ishikawaella	5.63169925824889e-05
601	2	L101_2	1164	2.86410508745258e-05	1	0	S	168169	Candidatus Ishikawaella capsulata	5.63169925824889e-05
601	2	L101_2	1166	0.00635831329414474	222	4	F	1903411	Yersiniaceae	0.0125023723533125
601	2	L101_2	1167	0.0025490535278328	89	11	G	629	Yersinia	0.00501221233984151
601	2	L101_2	1169	0.000773308373612198	27	17	S	633	Yersinia pseudotuberculosis	0.0015205587997272
601	2	L101_2	1175	0.000744667322737672	26	21	S	632	Yersinia pestis	0.00146424180714471
601	2	L101_2	1179	0.000229128406996207	8	8	S	29484	Yersinia frederiksenii	0.000450535940659911
601	2	L101_2	1180	0.000143205254372629	5	4	S	630	Yersinia enterocolitica	0.000281584962912445
601	2	L101_2	1182	8.59231526235775e-05	3	3	S	28152	Yersinia kristensenii	0.000168950977747467
601	2	L101_2	1183	8.59231526235775e-05	3	0	S	29483	Yersinia aldovae	0.000168950977747467
601	2	L101_2	1185	8.59231526235775e-05	3	3	S	263819	Yersinia aleksiciae	0.000168950977747467
601	2	L101_2	1186	5.72821017490517e-05	2	2	S	29485	Yersinia rohdei	0.000112633985164978
601	2	L101_2	1187	2.86410508745258e-05	1	1	S	29486	Yersinia ruckeri	5.63169925824889e-05
601	2	L101_2	1188	0.00174710410334608	61	2	G	613	Serratia	0.00343533654753182
601	2	L101_2	1189	0.000916513627984827	32	32	S	615	Serratia marcescens	0.00180214376263964
601	2	L101_2	1190	0.000429615763117888	15	0	S	28151	Serratia proteamaculans	0.000844754888737334
601	2	L101_2	1192	0.000114564203498103	4	2	S	82996	Serratia plymuthica	0.000225267970329956
601	2	L101_2	1194	5.72821017490517e-05	2	2	S	47917	Serratia fonticola	0.000112633985164978
601	2	L101_2	1195	5.72821017490517e-05	2	2	S	61652	Serratia rubidaea	0.000112633985164978
601	2	L101_2	1196	5.72821017490517e-05	2	2	S	671990	Serratia sp. FGI94	0.000112633985164978
601	2	L101_2	1197	2.86410508745258e-05	1	1	S	2033438	Serratia sp. MYb239	5.63169925824889e-05
601	2	L101_2	1198	2.86410508745258e-05	1	1	S	1327989	Serratia sp. FS14	5.63169925824889e-05
601	2	L101_2	1199	0.00117428308585556	41	0	G	1745211	Chania	0.00230899669588205
601	2	L101_2	1200	0.00117428308585556	41	0	S	1639108	Chania multitudinisentens	0.00230899669588205
601	2	L101_2	1202	0.000515538915741465	18	0	G	1565532	Rouxiella	0.0010137058664848
601	2	L101_2	1203	0.000515538915741465	18	18	S	1805933	Rouxiella sp. ERMR1:05	0.0010137058664848
601	2	L101_2	1204	0.000257769457870733	9	0	G	34037	Rahnella	0.0005068529332424
601	2	L101_2	1205	0.000229128406996207	8	0	S	34038	Rahnella aquatilis	0.000450535940659911
601	2	L101_2	1207	2.86410508745258e-05	1	1	S	741091	Rahnella sp. Y9602	5.63169925824889e-05
601	2	L101_2	1208	0.00163253989984797	57	0	F	1903410	Pectobacteriaceae	0.00321006857720187
601	2	L101_2	1209	0.000916513627984827	32	6	G	204037	Dickeya	0.00180214376263964
601	2	L101_2	1210	0.000286410508745258	10	0	S	556	Dickeya chrysanthemi	0.000563169925824889
601	2	L101_2	1212	0.000286410508745258	10	0	S	204038	Dickeya dadantii	0.000563169925824889
601	2	L101_2	1215	8.59231526235775e-05	3	0	S	204042	Dickeya zeae	0.000168950977747467
601	2	L101_2	1218	5.72821017490517e-05	2	1	S	204039	Dickeya dianthicola	0.000112633985164978
601	2	L101_2	1220	2.86410508745258e-05	1	1	S	1778540	Dickeya fangzhongdai	5.63169925824889e-05
601	2	L101_2	1221	0.000429615763117888	15	2	G	122277	Pectobacterium	0.000844754888737334
601	2	L101_2	1222	0.000286410508745258	10	5	S	554	Pectobacterium carotovorum	0.000563169925824889
601	2	L101_2	1226	2.86410508745258e-05	1	0	S	55208	Pectobacterium wasabiae	5.63169925824889e-05
601	2	L101_2	1228	2.86410508745258e-05	1	1	S	1905730	Pectobacterium parmentieri	5.63169925824889e-05
601	2	L101_2	1229	2.86410508745258e-05	1	1	S	2042057	Pectobacterium polaris	5.63169925824889e-05
601	2	L101_2	1230	0.000200487356121681	7	0	G	84565	Sodalis	0.000394218948077422
601	2	L101_2	1231	0.000143205254372629	5	0	S	1486991	Candidatus Sodalis pierantonius	0.000281584962912445
601	2	L101_2	1233	2.86410508745258e-05	1	0	S	63612	Sodalis glossinidius	5.63169925824889e-05
601	2	L101_2	1235	2.86410508745258e-05	1	1	S	1929246	Sodalis endosymbiont of Henestaris halophilus	5.63169925824889e-05
601	2	L101_2	1236	8.59231526235775e-05	3	0	G	71655	Brenneria	0.000168950977747467
601	2	L101_2	1237	5.72821017490517e-05	2	2	S	598467	Brenneria sp. EniD312	0.000112633985164978
601	2	L101_2	1238	2.86410508745258e-05	1	1	S	1109412	Brenneria goodwinii	5.63169925824889e-05
601	2	L101_2	1239	0.0015466167472244	54	1	F	1903414	Morganellaceae	0.0030411175994544
601	2	L101_2	1240	0.000773308373612198	27	0	G	586	Providencia	0.0015205587997272
601	2	L101_2	1241	0.000716026271863146	25	0	S	516075	Providencia sneebia	0.00140792481456222
601	2	L101_2	1243	5.72821017490517e-05	2	2	S	588	Providencia stuartii	0.000112633985164978
601	2	L101_2	1244	0.000630103119239569	22	0	G	626	Xenorhabdus	0.00123897383681476
601	2	L101_2	1245	0.000544179966615991	19	19	S	40576	Xenorhabdus bovienii	0.00107002285906729
601	2	L101_2	1246	5.72821017490517e-05	2	2	S	351671	Xenorhabdus doucetiae	0.000112633985164978
601	2	L101_2	1247	2.86410508745258e-05	1	1	S	628	Xenorhabdus nematophila	5.63169925824889e-05
601	2	L101_2	1248	5.72821017490517e-05	2	0	G	583	Proteus	0.000112633985164978
601	2	L101_2	1249	5.72821017490517e-05	2	2	S	584	Proteus mirabilis	0.000112633985164978
601	2	L101_2	1250	5.72821017490517e-05	2	0	G	29487	Photorhabdus	0.000112633985164978
601	2	L101_2	1251	5.72821017490517e-05	2	2	S	291112	Photorhabdus asymbiotica	0.000112633985164978
601	2	L101_2	1252	0.00103107783148293	36	1	F	1903409	Erwiniaceae	0.0020274117329696
601	2	L101_2	1253	0.00068738522098862	24	2	G	53335	Pantoea	0.00135160782197973
601	2	L101_2	1254	0.000315051559619784	11	11	S	1484157	Pantoea sp. PSNIH2	0.000619486918407378
601	2	L101_2	1255	0.000200487356121681	7	6	S	470934	Pantoea vagans	0.000394218948077422
601	2	L101_2	1258	5.72821017490517e-05	2	2	S	549	Pantoea agglomerans	0.000112633985164978
601	2	L101_2	1259	2.86410508745258e-05	1	1	S	1076550	Pantoea rwandensis	5.63169925824889e-05
601	2	L101_2	1260	2.86410508745258e-05	1	1	S	1235990	Candidatus Pantoea carbekii	5.63169925824889e-05
601	2	L101_2	1261	0.000229128406996207	8	3	G	551	Erwinia	0.000450535940659911
601	2	L101_2	1262	5.72821017490517e-05	2	2	S	215689	Erwinia sp. Ejp617	0.000112633985164978
601	2	L101_2	1263	5.72821017490517e-05	2	0	S	338565	Erwinia tasmaniensis	0.000112633985164978
601	2	L101_2	1265	2.86410508745258e-05	1	0	S	182337	Erwinia billingiae	5.63169925824889e-05
601	2	L101_2	1267	8.59231526235775e-05	3	0	G	82986	Tatumella	0.000168950977747467
601	2	L101_2	1268	5.72821017490517e-05	2	2	S	53336	Tatumella citrea	0.000112633985164978
601	2	L101_2	1269	2.86410508745258e-05	1	1	S	82987	Tatumella ptyseos	5.63169925824889e-05
601	2	L101_2	1270	0.00068738522098862	24	0	F	1903412	Hafniaceae	0.00135160782197973
601	2	L101_2	1271	0.000429615763117888	15	0	G	635	Edwardsiella	0.000844754888737334
601	2	L101_2	1272	0.000286410508745258	10	4	S	636	Edwardsiella tarda	0.000563169925824889
601	2	L101_2	1274	8.59231526235775e-05	3	3	S	67780	Edwardsiella ictaluri	0.000168950977747467
601	2	L101_2	1275	2.86410508745258e-05	1	1	S	1578828	Edwardsiella sp. EA181011	5.63169925824889e-05
601	2	L101_2	1276	2.86410508745258e-05	1	0	S	1821960	Edwardsiella anguillarum	5.63169925824889e-05
601	2	L101_2	1278	0.000200487356121681	7	0	G	568	Hafnia	0.000394218948077422
601	2	L101_2	1279	0.000200487356121681	7	7	S	569	Hafnia alvei	0.000394218948077422
601	2	L101_2	1280	5.72821017490517e-05	2	0	G	82982	Obesumbacterium	0.000112633985164978
601	2	L101_2	1281	5.72821017490517e-05	2	2	S	82983	Obesumbacterium proteus	0.000112633985164978
601	2	L101_2	1283	2.86410508745258e-05	1	0	G	447792	Phytobacter	5.63169925824889e-05
601	2	L101_2	1284	2.86410508745258e-05	1	1	S	1756993	Phytobacter sp. SCO41	5.63169925824889e-05
601	2	L101_2	1285	2.86410508745258e-05	1	0	F	1903416	Budviciaceae	5.63169925824889e-05
601	2	L101_2	1286	2.86410508745258e-05	1	0	G	82980	Leminorella	5.63169925824889e-05
601	2	L101_2	1287	2.86410508745258e-05	1	1	S	158841	Leminorella richardii	5.63169925824889e-05
601	2	L101_2	1288	0.00083059047536125	29	0	O	135619	Oceanospirillales	0.00163319278489218
601	2	L101_2	1289	0.000601462068365043	21	0	F	28256	Halomonadaceae	0.00118265684423227
601	2	L101_2	1290	0.000544179966615991	19	4	G	2745	Halomonas	0.00107002285906729
601	2	L101_2	1291	0.000429615763117888	15	15	S	115561	Halomonas hydrothermalis	0.000844754888737334
601	2	L101_2	1292	5.72821017490517e-05	2	0	G	42054	Chromohalobacter	0.000112633985164978
601	2	L101_2	1293	5.72821017490517e-05	2	0	S	158080	Chromohalobacter salexigens	0.000112633985164978
601	2	L101_2	1295	0.000171846305247155	6	0	F	224372	Alcanivoracaceae	0.000337901955494933
601	2	L101_2	1296	0.000171846305247155	6	4	G	59753	Alcanivorax	0.000337901955494933
601	2	L101_2	1297	2.86410508745258e-05	1	1	S	1113728	Alcanivorax sp. NBRC 101098	5.63169925824889e-05
601	2	L101_2	1298	2.86410508745258e-05	1	1	S	2014542	Alcanivorax sp. N3-2A	5.63169925824889e-05
601	2	L101_2	1299	5.72821017490517e-05	2	0	F	135620	Oceanospirillaceae	0.000112633985164978
601	2	L101_2	1300	2.86410508745258e-05	1	0	G	187492	Thalassolituus	5.63169925824889e-05
601	2	L101_2	1301	2.86410508745258e-05	1	1	S	187493	Thalassolituus oleivorans	5.63169925824889e-05
601	2	L101_2	1302	2.86410508745258e-05	1	0	G	1537406	Bacterioplanes	5.63169925824889e-05
601	2	L101_2	1303	2.86410508745258e-05	1	1	S	1249553	Bacterioplanes sanyensis	5.63169925824889e-05
601	2	L101_2	1304	0.000744667322737672	26	0	O	72274	Pseudomonadales	0.00146424180714471
601	2	L101_2	1305	0.000458256813992414	16	0	F	135621	Pseudomonadaceae	0.000901071881319822
601	2	L101_2	1306	0.000458256813992414	16	3	G	286	Pseudomonas	0.000901071881319822
601	2	L101_2	1308	0.000114564203498103	4	0	S	36746	Pseudomonas cichorii	0.000225267970329956
601	2	L101_2	1310	5.72821017490517e-05	2	2	S	472181	Pseudomonas sabulinigri	0.000112633985164978
601	2	L101_2	1312	2.86410508745258e-05	1	1	S	287	Pseudomonas aeruginosa	5.63169925824889e-05
601	2	L101_2	1313	2.86410508745258e-05	1	0	S	53412	Pseudomonas resinovorans	5.63169925824889e-05
601	2	L101_2	1315	2.86410508745258e-05	1	1	S	1245526	Pseudomonas guangdongensis	5.63169925824889e-05
601	2	L101_2	1317	2.86410508745258e-05	1	0	S	47883	Pseudomonas synxantha	5.63169925824889e-05
601	2	L101_2	1321	2.86410508745258e-05	1	1	S	316	Pseudomonas stutzeri	5.63169925824889e-05
601	2	L101_2	1322	0.000286410508745258	10	3	F	468	Moraxellaceae	0.000563169925824889
601	2	L101_2	1323	0.000200487356121681	7	1	G	469	Acinetobacter	0.000394218948077422
601	2	L101_2	1325	0.000143205254372629	5	5	S	1785128	Acinetobacter lactucae	0.000281584962912445
601	2	L101_2	1326	2.86410508745258e-05	1	1	S	470	Acinetobacter baumannii	5.63169925824889e-05
601	2	L101_2	1327	0.000601462068365043	21	0	O	135624	Aeromonadales	0.00118265684423227
601	2	L101_2	1328	0.000601462068365043	21	0	F	84642	Aeromonadaceae	0.00118265684423227
601	2	L101_2	1329	0.000601462068365043	21	11	G	642	Aeromonas	0.00118265684423227
601	2	L101_2	1330	0.000200487356121681	7	7	S	648	Aeromonas caviae	0.000394218948077422
601	2	L101_2	1331	8.59231526235775e-05	3	1	S	645	Aeromonas salmonicida	0.000168950977747467
601	2	L101_2	1334	0.000315051559619784	11	0	O	135614	Xanthomonadales	0.000619486918407378
601	2	L101_2	1335	0.000257769457870733	9	0	F	32033	Xanthomonadaceae	0.0005068529332424
601	2	L101_2	1336	0.000114564203498103	4	0	G	40323	Stenotrophomonas	0.000225267970329956
601	2	L101_2	1338	8.59231526235775e-05	3	2	S	40324	Stenotrophomonas maltophilia	0.000168950977747467
601	2	L101_2	1340	2.86410508745258e-05	1	1	S	2072405	Stenotrophomonas sp. ZAC14D2_NAIMI4_7	5.63169925824889e-05
601	2	L101_2	1341	5.72821017490517e-05	2	0	G	68	Lysobacter	0.000112633985164978
601	2	L101_2	1342	5.72821017490517e-05	2	2	S	69	Lysobacter enzymogenes	0.000112633985164978
601	2	L101_2	1343	5.72821017490517e-05	2	0	G	2370	Xylella	0.000112633985164978
601	2	L101_2	1344	5.72821017490517e-05	2	2	S	1444770	Xylella taiwanensis	0.000112633985164978
601	2	L101_2	1345	2.86410508745258e-05	1	0	G	338	Xanthomonas	5.63169925824889e-05
601	2	L101_2	1346	2.86410508745258e-05	1	1	S	56458	Xanthomonas sacchari	5.63169925824889e-05
601	2	L101_2	1347	5.72821017490517e-05	2	0	F	1775411	Rhodanobacteraceae	0.000112633985164978
601	2	L101_2	1348	5.72821017490517e-05	2	0	G	231454	Dyella	0.000112633985164978
601	2	L101_2	1349	5.72821017490517e-05	2	0	S	231455	Dyella japonica	0.000112633985164978
601	2	L101_2	1351	0.000286410508745258	10	0	O	135613	Chromatiales	0.000563169925824889
601	2	L101_2	1352	0.000114564203498103	4	0	F	72276	Ectothiorhodospiraceae	0.000225267970329956
601	2	L101_2	1353	5.72821017490517e-05	2	0	G	106633	Thioalkalivibrio	0.000112633985164978
601	2	L101_2	1354	2.86410508745258e-05	1	0	S	108010	Thioalkalivibrio paradoxus	5.63169925824889e-05
601	2	L101_2	1356	2.86410508745258e-05	1	0	S	1033854	Thioalkalivibrio sulfidiphilus	5.63169925824889e-05
601	2	L101_2	1358	5.72821017490517e-05	2	0	G	1335745	Spiribacter	0.000112633985164978
601	2	L101_2	1359	5.72821017490517e-05	2	2	S	1335757	Spiribacter curvatus	0.000112633985164978
601	2	L101_2	1360	0.000114564203498103	4	0	F	255526	Halothiobacillaceae	0.000225267970329956
601	2	L101_2	1361	0.000114564203498103	4	0	G	109262	Halothiobacillus	0.000225267970329956
601	2	L101_2	1362	0.000114564203498103	4	4	S	1860122	Halothiobacillus sp. LS2	0.000225267970329956
601	2	L101_2	1363	2.86410508745258e-05	1	0	F	1046	Chromatiaceae	5.63169925824889e-05
601	2	L101_2	1364	2.86410508745258e-05	1	0	G	156885	Thioflavicoccus	5.63169925824889e-05
601	2	L101_2	1365	2.86410508745258e-05	1	0	S	80679	Thioflavicoccus mobilis	5.63169925824889e-05
601	2	L101_2	1367	2.86410508745258e-05	1	0	F	1676141	Wenzhouxiangellaceae	5.63169925824889e-05
601	2	L101_2	1368	2.86410508745258e-05	1	0	G	1676142	Wenzhouxiangella	5.63169925824889e-05
601	2	L101_2	1369	2.86410508745258e-05	1	1	S	1579979	Wenzhouxiangella marina	5.63169925824889e-05
601	2	L101_2	1370	0.000257769457870733	9	0	O	135622	Alteromonadales	0.0005068529332424
601	2	L101_2	1371	0.000114564203498103	4	0	F	72275	Alteromonadaceae	0.000225267970329956
601	2	L101_2	1372	5.72821017490517e-05	2	0	G	226	Alteromonas	0.000112633985164978
601	2	L101_2	1373	5.72821017490517e-05	2	2	S	589873	Alteromonas australica	0.000112633985164978
601	2	L101_2	1374	2.86410508745258e-05	1	0	G	2742	Marinobacter	5.63169925824889e-05
601	2	L101_2	1375	2.86410508745258e-05	1	1	S	1874317	Marinobacter salinus	5.63169925824889e-05
601	2	L101_2	1376	2.86410508745258e-05	1	0	G	288793	Salinimonas	5.63169925824889e-05
601	2	L101_2	1377	2.86410508745258e-05	1	1	S	2183582	Salinimonas sp. HMF8227	5.63169925824889e-05
601	2	L101_2	1378	0.000114564203498103	4	0	F	267890	Shewanellaceae	0.000225267970329956
601	2	L101_2	1379	0.000114564203498103	4	0	G	22	Shewanella	0.000225267970329956
601	2	L101_2	1380	5.72821017490517e-05	2	2	S	94122	Shewanella sp. ANA-3	0.000112633985164978
601	2	L101_2	1381	5.72821017490517e-05	2	2	S	2059264	Shewanella sp. Pdp11	0.000112633985164978
601	2	L101_2	1382	2.86410508745258e-05	1	0	F	267892	Ferrimonadaceae	5.63169925824889e-05
601	2	L101_2	1383	2.86410508745258e-05	1	0	G	44011	Ferrimonas	5.63169925824889e-05
601	2	L101_2	1384	2.86410508745258e-05	1	0	S	44012	Ferrimonas balearica	5.63169925824889e-05
601	2	L101_2	1386	0.000229128406996207	8	0	O	135625	Pasteurellales	0.000450535940659911
601	2	L101_2	1387	0.000229128406996207	8	0	F	712	Pasteurellaceae	0.000450535940659911
601	2	L101_2	1388	0.000114564203498103	4	0	G	724	Haemophilus	0.000225267970329956
601	2	L101_2	1389	0.000114564203498103	4	1	S	729	Haemophilus parainfluenzae	0.000225267970329956
601	2	L101_2	1391	5.72821017490517e-05	2	0	G	214906	Histophilus	0.000112633985164978
601	2	L101_2	1392	5.72821017490517e-05	2	1	S	731	Histophilus somni	0.000112633985164978
601	2	L101_2	1394	5.72821017490517e-05	2	0	G	416916	Aggregatibacter	0.000112633985164978
601	2	L101_2	1395	5.72821017490517e-05	2	2	S	732	Aggregatibacter aphrophilus	0.000112633985164978
601	2	L101_2	1396	8.59231526235775e-05	3	0	O	135623	Vibrionales	0.000168950977747467
601	2	L101_2	1397	8.59231526235775e-05	3	0	F	641	Vibrionaceae	0.000168950977747467
601	2	L101_2	1398	8.59231526235775e-05	3	0	G	662	Vibrio	0.000168950977747467
601	2	L101_2	1399	8.59231526235775e-05	3	3	S	687	Vibrio gazogenes	0.000168950977747467
601	2	L101_2	1402	2.86410508745258e-05	1	1	S	186490	Candidatus Baumannia cicadellinicola	5.63169925824889e-05
601	2	L101_2	1403	2.86410508745258e-05	1	0	G	745410	Gallaecimonas	5.63169925824889e-05
601	2	L101_2	1404	2.86410508745258e-05	1	1	S	2291597	Gallaecimonas sp. HK-28	5.63169925824889e-05
601	2	L101_2	1405	2.86410508745258e-05	1	0	O	135618	Methylococcales	5.63169925824889e-05
601	2	L101_2	1406	2.86410508745258e-05	1	0	F	403	Methylococcaceae	5.63169925824889e-05
601	2	L101_2	1407	2.86410508745258e-05	1	0	G	413	Methylococcus	5.63169925824889e-05
601	2	L101_2	1408	2.86410508745258e-05	1	0	S	414	Methylococcus capsulatus	5.63169925824889e-05
601	2	L101_2	1410	2.86410508745258e-05	1	0	O	118969	Legionellales	5.63169925824889e-05
601	2	L101_2	1411	2.86410508745258e-05	1	0	F	444	Legionellaceae	5.63169925824889e-05
601	2	L101_2	1412	2.86410508745258e-05	1	0	G	445	Legionella	5.63169925824889e-05
601	2	L101_2	1413	2.86410508745258e-05	1	0	S	29423	Legionella oakridgensis	5.63169925824889e-05
601	2	L101_2	1415	2.86410508745258e-05	1	0	O	72273	Thiotrichales	5.63169925824889e-05
601	2	L101_2	1416	2.86410508745258e-05	1	0	F	34064	Francisellaceae	5.63169925824889e-05
601	2	L101_2	1417	2.86410508745258e-05	1	0	G	262	Francisella	5.63169925824889e-05
601	2	L101_2	1418	2.86410508745258e-05	1	0	S	263	Francisella tularensis	5.63169925824889e-05
601	2	L101_2	1422	0.36451465448009	12727	8	C	28221	Deltaproteobacteria	0.716746364597336
601	2	L101_2	1423	0.3639418334626	12707	8	O	213115	Desulfovibrionales	0.715620024745687
601	2	L101_2	1424	0.362968037732866	12673	4	F	194924	Desulfovibrionaceae	0.713705246997882
601	2	L101_2	1425	0.362710268274995	12664	76	G	872	Desulfovibrio	0.713198394064639
601	2	L101_2	1426	0.359731598984045	12560	12560	S	901	Desulfovibrio piger	0.707341426836061
601	2	L101_2	1427	0.00034369261049431	12	12	S	44742	Desulfovibrio fairfieldensis	0.000675803910989867
601	2	L101_2	1428	0.000315051559619784	11	0	S	873	Desulfovibrio africanus	0.000619486918407378
601	2	L101_2	1430	8.59231526235775e-05	3	0	S	879	Desulfovibrio gigas	0.000168950977747467
601	2	L101_2	1432	2.86410508745258e-05	1	0	S	881	Desulfovibrio vulgaris	5.63169925824889e-05
601	2	L101_2	1434	2.86410508745258e-05	1	1	S	644968	Desulfovibrio sp. FW1012B	5.63169925824889e-05
601	2	L101_2	1435	0.000143205254372629	5	0	G	41707	Lawsonia	0.000281584962912445
601	2	L101_2	1436	0.000143205254372629	5	5	S	29546	Lawsonia intracellularis	0.000281584962912445
601	2	L101_2	1437	0.000744667322737672	26	0	F	213116	Desulfomicrobiaceae	0.00146424180714471
601	2	L101_2	1438	0.000744667322737672	26	0	G	898	Desulfomicrobium	0.00146424180714471
601	2	L101_2	1439	0.000716026271863146	25	0	S	132132	Desulfomicrobium orale	0.00140792481456222
601	2	L101_2	1441	2.86410508745258e-05	1	0	S	899	Desulfomicrobium baculatum	5.63169925824889e-05
601	2	L101_2	1443	0.000171846305247155	6	0	O	1779134	Bradymonadales	0.000337901955494933
601	2	L101_2	1444	0.000171846305247155	6	0	F	1779135	Bradymonadaceae	0.000337901955494933
601	2	L101_2	1445	0.000171846305247155	6	0	G	1779136	Bradymonas	0.000337901955494933
601	2	L101_2	1446	0.000171846305247155	6	6	S	1548548	Bradymonas sediminis	0.000337901955494933
601	2	L101_2	1447	5.72821017490517e-05	2	0	O	29	Myxococcales	0.000112633985164978
601	2	L101_2	1449	2.86410508745258e-05	1	0	F	31	Myxococcaceae	5.63169925824889e-05
601	2	L101_2	1450	2.86410508745258e-05	1	1	G	32	Myxococcus	5.63169925824889e-05
601	2	L101_2	1451	2.86410508745258e-05	1	0	F	39	Archangiaceae	5.63169925824889e-05
601	2	L101_2	1452	2.86410508745258e-05	1	0	G	44	Melittangium	5.63169925824889e-05
601	2	L101_2	1453	2.86410508745258e-05	1	0	S	83453	Melittangium boletus	5.63169925824889e-05
601	2	L101_2	1455	5.72821017490517e-05	2	0	O	69541	Desulfuromonadales	0.000112633985164978
601	2	L101_2	1456	2.86410508745258e-05	1	0	F	213421	Desulfuromonadaceae	5.63169925824889e-05
601	2	L101_2	1457	2.86410508745258e-05	1	0	G	18	Pelobacter	5.63169925824889e-05
601	2	L101_2	1458	2.86410508745258e-05	1	0	S	19	Pelobacter carbinolicus	5.63169925824889e-05
601	2	L101_2	1460	2.86410508745258e-05	1	0	F	213422	Geobacteraceae	5.63169925824889e-05
601	2	L101_2	1461	2.86410508745258e-05	1	0	G	392332	Geoalkalibacter	5.63169925824889e-05
601	2	L101_2	1462	2.86410508745258e-05	1	1	S	483547	Geoalkalibacter subterraneus	5.63169925824889e-05
601	2	L101_2	1463	5.72821017490517e-05	2	0	O	213118	Desulfobacterales	0.000112633985164978
601	2	L101_2	1464	5.72821017490517e-05	2	0	F	213119	Desulfobacteraceae	0.000112633985164978
601	2	L101_2	1465	5.72821017490517e-05	2	0	G	2295	Desulfobacterium	0.000112633985164978
601	2	L101_2	1466	5.72821017490517e-05	2	0	S	2296	Desulfobacterium autotrophicum	0.000112633985164978
601	2	L101_2	1468	0.000601462068365043	21	0	C	29547	Epsilonproteobacteria	0.00118265684423227
601	2	L101_2	1469	0.000515538915741465	18	0	O	213849	Campylobacterales	0.0010137058664848
601	2	L101_2	1470	0.000315051559619784	11	0	F	72294	Campylobacteraceae	0.000619486918407378
601	2	L101_2	1471	0.000315051559619784	11	1	G	194	Campylobacter	0.000619486918407378
601	2	L101_2	1472	0.000114564203498103	4	4	S	197	Campylobacter jejuni	0.000225267970329956
601	2	L101_2	1473	0.000114564203498103	4	4	S	824	Campylobacter gracilis	0.000225267970329956
601	2	L101_2	1474	5.72821017490517e-05	2	0	S	196	Campylobacter fetus	0.000112633985164978
601	2	L101_2	1476	0.000200487356121681	7	0	F	72293	Helicobacteraceae	0.000394218948077422
601	2	L101_2	1477	0.000200487356121681	7	0	G	209	Helicobacter	0.000394218948077422
601	2	L101_2	1478	0.000200487356121681	7	7	S	210	Helicobacter pylori	0.000394218948077422
601	2	L101_2	1480	8.59231526235775e-05	3	3	G	265570	Sulfurovum	0.000168950977747467
601	2	L101_2	1481	0.0052126712591637	182	8	C	28211	Alphaproteobacteria	0.010249692650013
601	2	L101_2	1482	0.00234856617171112	82	17	O	356	Rhizobiales	0.00461799339176409
601	2	L101_2	1483	0.000601462068365043	21	0	F	119045	Methylobacteriaceae	0.00118265684423227
601	2	L101_2	1484	0.000601462068365043	21	0	G	407	Methylobacterium	0.00118265684423227
601	2	L101_2	1485	0.000486897864866939	17	17	S	426117	Methylobacterium sp. 4-46	0.000957388873902311
601	2	L101_2	1486	0.000114564203498103	4	4	S	2051553	Methylobacterium sp. PR1016A	0.000225267970329956
601	2	L101_2	1487	0.000286410508745258	10	0	F	41294	Bradyrhizobiaceae	0.000563169925824889
601	2	L101_2	1488	0.000257769457870733	9	5	G	374	Bradyrhizobium	0.0005068529332424
601	2	L101_2	1489	5.72821017490517e-05	2	2	S	1355477	Bradyrhizobium diazoefficiens	0.000112633985164978
601	2	L101_2	1490	2.86410508745258e-05	1	1	S	2057741	Bradyrhizobium sp. SK17	5.63169925824889e-05
601	2	L101_2	1491	2.86410508745258e-05	1	1	S	1839752	Bradyrhizobium sp. G22	5.63169925824889e-05
601	2	L101_2	1492	2.86410508745258e-05	1	0	G	1073	Rhodopseudomonas	5.63169925824889e-05
601	2	L101_2	1493	2.86410508745258e-05	1	0	S	1076	Rhodopseudomonas palustris	5.63169925824889e-05
601	2	L101_2	1495	0.000229128406996207	8	0	F	82115	Rhizobiaceae	0.000450535940659911
601	2	L101_2	1497	0.000143205254372629	5	0	G	28105	Sinorhizobium	0.000281584962912445
601	2	L101_2	1499	0.000143205254372629	5	0	S	380	Sinorhizobium fredii	0.000281584962912445
601	2	L101_2	1502	5.72821017490517e-05	2	0	G	357	Agrobacterium	0.000112633985164978
601	2	L101_2	1504	5.72821017490517e-05	2	2	S	358	Agrobacterium tumefaciens	0.000112633985164978
601	2	L101_2	1505	2.86410508745258e-05	1	0	G	379	Rhizobium	5.63169925824889e-05
601	2	L101_2	1506	2.86410508745258e-05	1	1	S	424182	Rhizobium sp. IRBG74	5.63169925824889e-05
601	2	L101_2	1507	0.000200487356121681	7	0	F	335928	Xanthobacteraceae	0.000394218948077422
601	2	L101_2	1508	0.000200487356121681	7	0	G	152053	Starkeya	0.000394218948077422
601	2	L101_2	1509	0.000200487356121681	7	0	S	921	Starkeya novella	0.000394218948077422
601	2	L101_2	1511	0.000171846305247155	6	0	F	31993	Methylocystaceae	0.000337901955494933
601	2	L101_2	1512	0.000171846305247155	6	0	G	133	Methylocystis	0.000337901955494933
601	2	L101_2	1513	0.000171846305247155	6	6	S	655015	Methylocystis bryophila	0.000337901955494933
601	2	L101_2	1514	0.000171846305247155	6	0	F	45401	Hyphomicrobiaceae	0.000337901955494933
601	2	L101_2	1515	0.000171846305247155	6	0	G	46913	Devosia	0.000337901955494933
601	2	L101_2	1516	0.000114564203498103	4	4	S	1643450	Devosia sp. H5989	0.000225267970329956
601	2	L101_2	1517	5.72821017490517e-05	2	2	S	1736675	Devosia sp. A16	0.000112633985164978
601	2	L101_2	1518	0.000143205254372629	5	0	F	2036754	Chelatococcaceae	0.000281584962912445
601	2	L101_2	1519	0.000143205254372629	5	0	G	28209	Chelatococcus	0.000281584962912445
601	2	L101_2	1520	0.000143205254372629	5	5	S	1702325	Chelatococcus sp. CO-6	0.000281584962912445
601	2	L101_2	1521	2.86410508745258e-05	1	0	F	45404	Beijerinckiaceae	5.63169925824889e-05
601	2	L101_2	1522	2.86410508745258e-05	1	0	G	120652	Methylocella	5.63169925824889e-05
601	2	L101_2	1523	2.86410508745258e-05	1	0	S	199596	Methylocella silvestris	5.63169925824889e-05
601	2	L101_2	1525	2.86410508745258e-05	1	0	F	69277	Phyllobacteriaceae	5.63169925824889e-05
601	2	L101_2	1526	2.86410508745258e-05	1	0	G	68287	Mesorhizobium	5.63169925824889e-05
601	2	L101_2	1527	2.86410508745258e-05	1	0	S	28104	Mesorhizobium huakuii	5.63169925824889e-05
601	2	L101_2	1529	0.00123156518760461	43	0	O	204441	Rhodospirillales	0.00242163068104702
601	2	L101_2	1530	0.000859231526235775	30	0	F	41295	Rhodospirillaceae	0.00168950977747467
601	2	L101_2	1531	0.000515538915741465	18	0	G	191	Azospirillum	0.0010137058664848
601	2	L101_2	1532	0.000515538915741465	18	0	S	193	Azospirillum lipoferum	0.0010137058664848
601	2	L101_2	1534	0.000171846305247155	6	0	G	1612157	Pararhodospirillum	0.000337901955494933
601	2	L101_2	1535	0.000171846305247155	6	0	S	1084	Pararhodospirillum photometricum	0.000337901955494933
601	2	L101_2	1537	0.000143205254372629	5	5	G	13134	Magnetospirillum	0.000281584962912445
601	2	L101_2	1538	2.86410508745258e-05	1	0	G	1081	Rhodospirillum	5.63169925824889e-05
601	2	L101_2	1539	2.86410508745258e-05	1	0	S	1085	Rhodospirillum rubrum	5.63169925824889e-05
601	2	L101_2	1541	0.000372333661368836	13	0	F	433	Acetobacteraceae	0.000732120903572356
601	2	L101_2	1542	0.000315051559619784	11	11	G	522	Acidiphilium	0.000619486918407378
601	2	L101_2	1543	5.72821017490517e-05	2	2	G	434	Acetobacter	0.000112633985164978
601	2	L101_2	1544	0.000515538915741465	18	1	O	204457	Sphingomonadales	0.0010137058664848
601	2	L101_2	1545	0.000400974712243362	14	4	F	41297	Sphingomonadaceae	0.000788437896154845
601	2	L101_2	1546	0.000171846305247155	6	1	G	13687	Sphingomonas	0.000337901955494933
601	2	L101_2	1547	0.000114564203498103	4	4	S	2219696	Sphingomonas sp. FARSPH	0.000225267970329956
601	2	L101_2	1548	2.86410508745258e-05	1	1	S	93064	Sphingomonas koreensis	5.63169925824889e-05
601	2	L101_2	1549	5.72821017490517e-05	2	0	G	165696	Novosphingobium	0.000112633985164978
601	2	L101_2	1550	5.72821017490517e-05	2	2	S	702113	Novosphingobium sp. PP1Y	0.000112633985164978
601	2	L101_2	1551	5.72821017490517e-05	2	2	G	165697	Sphingopyxis	0.000112633985164978
601	2	L101_2	1552	8.59231526235775e-05	3	0	F	335929	Erythrobacteraceae	0.000168950977747467
601	2	L101_2	1553	5.72821017490517e-05	2	0	G	1041	Erythrobacter	0.000112633985164978
601	2	L101_2	1554	2.86410508745258e-05	1	0	S	39960	Erythrobacter litoralis	5.63169925824889e-05
601	2	L101_2	1556	2.86410508745258e-05	1	1	S	502682	Erythrobacter gangjinensis	5.63169925824889e-05
601	2	L101_2	1557	2.86410508745258e-05	1	0	G	1111	Porphyrobacter	5.63169925824889e-05
601	2	L101_2	1558	2.86410508745258e-05	1	1	S	2023229	Porphyrobacter HT-58-2	5.63169925824889e-05
601	2	L101_2	1559	0.000458256813992414	16	0	O	204458	Caulobacterales	0.000901071881319822
601	2	L101_2	1560	0.000458256813992414	16	4	F	76892	Caulobacteraceae	0.000901071881319822
601	2	L101_2	1561	0.000200487356121681	7	0	G	41275	Brevundimonas	0.000394218948077422
601	2	L101_2	1562	0.000171846305247155	6	0	S	74313	Brevundimonas subvibrioides	0.000337901955494933
601	2	L101_2	1564	2.86410508745258e-05	1	1	S	1938605	Brevundimonas sp. LM2	5.63169925824889e-05
601	2	L101_2	1565	0.000114564203498103	4	0	G	75	Caulobacter	0.000225267970329956
601	2	L101_2	1566	0.000114564203498103	4	4	S	88688	Caulobacter segnis	0.000225267970329956
601	2	L101_2	1567	2.86410508745258e-05	1	0	G	20	Phenylobacterium	5.63169925824889e-05
601	2	L101_2	1568	2.86410508745258e-05	1	1	S	2201350	Phenylobacterium sp. HYN0004	5.63169925824889e-05
601	2	L101_2	1569	0.000400974712243362	14	0	O	204455	Rhodobacterales	0.000788437896154845
601	2	L101_2	1570	0.000400974712243362	14	5	F	31989	Rhodobacteraceae	0.000788437896154845
601	2	L101_2	1571	0.000114564203498103	4	0	G	265	Paracoccus	0.000225267970329956
601	2	L101_2	1572	8.59231526235775e-05	3	3	S	34004	Paracoccus aminovorans	0.000168950977747467
601	2	L101_2	1573	2.86410508745258e-05	1	1	S	147645	Paracoccus yeei	5.63169925824889e-05
601	2	L101_2	1574	5.72821017490517e-05	2	0	G	1060	Rhodobacter	0.000112633985164978
601	2	L101_2	1575	2.86410508745258e-05	1	0	S	1061	Rhodobacter capsulatus	5.63169925824889e-05
601	2	L101_2	1577	2.86410508745258e-05	1	1	S	2033869	Rhodobacter sp. CZR27	5.63169925824889e-05
601	2	L101_2	1578	5.72821017490517e-05	2	0	G	299261	Tateyamaria	0.000112633985164978
601	2	L101_2	1579	5.72821017490517e-05	2	2	S	299262	Tateyamaria omphalii	0.000112633985164978
601	2	L101_2	1580	2.86410508745258e-05	1	0	G	875170	Celeribacter	5.63169925824889e-05
601	2	L101_2	1581	2.86410508745258e-05	1	1	S	1208324	Celeribacter indicus	5.63169925824889e-05
601	2	L101_2	1582	2.86410508745258e-05	1	0	O	54526	Pelagibacterales	5.63169925824889e-05
601	2	L101_2	1583	2.86410508745258e-05	1	0	F	1655514	Pelagibacteraceae	5.63169925824889e-05
601	2	L101_2	1585	2.86410508745258e-05	1	1	S	859653	alpha proteobacterium HIMB5	5.63169925824889e-05
601	2	L101_2	1586	0.00320779769794689	112	4	C	28216	Betaproteobacteria	0.00630750316923876
601	2	L101_2	1587	0.00280682298570353	98	5	O	80840	Burkholderiales	0.00551906527308391
601	2	L101_2	1588	0.00120292413673009	42	0	F	119060	Burkholderiaceae	0.00236531368846453
601	2	L101_2	1589	0.000801949424486724	28	2	G	106589	Cupriavidus	0.00157687579230969
601	2	L101_2	1590	0.000486897864866939	17	17	S	119219	Cupriavidus metallidurans	0.000957388873902311
601	2	L101_2	1591	0.000229128406996207	8	0	S	248026	Cupriavidus pinatubonensis	0.000450535940659911
601	2	L101_2	1593	2.86410508745258e-05	1	1	S	876364	Cupriavidus sp. USMAA2-4	5.63169925824889e-05
601	2	L101_2	1594	0.000315051559619784	11	4	G	32008	Burkholderia	0.000619486918407378
601	2	L101_2	1595	5.72821017490517e-05	2	0	S	28095	Burkholderia gladioli	0.000112633985164978
601	2	L101_2	1598	5.72821017490517e-05	2	0	S	28450	Burkholderia pseudomallei	0.000112633985164978
601	2	L101_2	1600	2.86410508745258e-05	1	1	S	1804984	Burkholderia sp. OLGA172	5.63169925824889e-05
601	2	L101_2	1601	2.86410508745258e-05	1	1	S	640512	Burkholderia sp. CCGE1003	5.63169925824889e-05
601	2	L101_2	1602	2.86410508745258e-05	1	1	S	1705310	Burkholderia sp. IDO3	5.63169925824889e-05
601	2	L101_2	1603	8.59231526235775e-05	3	0	G	48736	Ralstonia	0.000168950977747467
601	2	L101_2	1604	5.72821017490517e-05	2	2	S	190721	Ralstonia insidiosa	0.000112633985164978
601	2	L101_2	1605	2.86410508745258e-05	1	0	S	329	Ralstonia pickettii	5.63169925824889e-05
601	2	L101_2	1607	0.000630103119239569	22	17	F	80864	Comamonadaceae	0.00123897383681476
601	2	L101_2	1608	5.72821017490517e-05	2	0	G	665874	Limnohabitans	0.000112633985164978
601	2	L101_2	1609	5.72821017490517e-05	2	2	S	1678128	Limnohabitans sp. 63ED37-2	0.000112633985164978
601	2	L101_2	1610	2.86410508745258e-05	1	0	G	28065	Rhodoferax	5.63169925824889e-05
601	2	L101_2	1611	2.86410508745258e-05	1	1	S	81479	Rhodoferax antarcticus	5.63169925824889e-05
601	2	L101_2	1612	2.86410508745258e-05	1	0	G	47420	Hydrogenophaga	5.63169925824889e-05
601	2	L101_2	1613	2.86410508745258e-05	1	1	S	1842537	Hydrogenophaga sp. RAC07	5.63169925824889e-05
601	2	L101_2	1614	2.86410508745258e-05	1	0	G	283	Comamonas	5.63169925824889e-05
601	2	L101_2	1615	2.86410508745258e-05	1	1	S	285	Comamonas testosteroni	5.63169925824889e-05
601	2	L101_2	1616	0.000372333661368836	13	0	F	75682	Oxalobacteraceae	0.000732120903572356
601	2	L101_2	1617	0.000200487356121681	7	0	G	149698	Massilia	0.000394218948077422
601	2	L101_2	1618	0.000143205254372629	5	5	S	1678028	Massilia sp. NR 4-1	0.000281584962912445
601	2	L101_2	1619	5.72821017490517e-05	2	2	S	1141883	Massilia putida	0.000112633985164978
601	2	L101_2	1620	0.000114564203498103	4	0	G	963	Herbaspirillum	0.000225267970329956
601	2	L101_2	1621	5.72821017490517e-05	2	2	S	92645	Herbaspirillum frisingense	0.000112633985164978
601	2	L101_2	1622	5.72821017490517e-05	2	0	S	341045	Herbaspirillum hiltneri	0.000112633985164978
601	2	L101_2	1624	5.72821017490517e-05	2	0	G	202907	Collimonas	0.000112633985164978
601	2	L101_2	1625	2.86410508745258e-05	1	1	S	279058	Collimonas arenae	5.63169925824889e-05
601	2	L101_2	1626	2.86410508745258e-05	1	1	S	279113	Collimonas pratensis	5.63169925824889e-05
601	2	L101_2	1627	0.00034369261049431	12	0	F	506	Alcaligenaceae	0.000675803910989867
601	2	L101_2	1628	0.000171846305247155	6	3	G	517	Bordetella	0.000337901955494933
601	2	L101_2	1629	2.86410508745258e-05	1	1	S	103855	Bordetella hinzii	5.63169925824889e-05
601	2	L101_2	1630	2.86410508745258e-05	1	1	S	123899	Bordetella trematum	5.63169925824889e-05
601	2	L101_2	1631	2.86410508745258e-05	1	1	S	1331258	Bordetella pseudohinzii	5.63169925824889e-05
601	2	L101_2	1632	8.59231526235775e-05	3	1	G	222	Achromobacter	0.000168950977747467
601	2	L101_2	1633	5.72821017490517e-05	2	2	S	1881016	Achromobacter sp. MFA1 R4	0.000112633985164978
601	2	L101_2	1634	5.72821017490517e-05	2	0	G	507	Alcaligenes	0.000112633985164978
601	2	L101_2	1635	5.72821017490517e-05	2	2	S	511	Alcaligenes faecalis	0.000112633985164978
601	2	L101_2	1636	2.86410508745258e-05	1	0	G	1472344	Basilea	5.63169925824889e-05
601	2	L101_2	1637	2.86410508745258e-05	1	0	S	1472345	Basilea psittacipulmonis	5.63169925824889e-05
601	2	L101_2	1641	5.72821017490517e-05	2	2	S	864051	Burkholderiales bacterium JOSHI_001	0.000112633985164978
601	2	L101_2	1643	2.86410508745258e-05	1	0	G	28067	Rubrivivax	5.63169925824889e-05
601	2	L101_2	1644	2.86410508745258e-05	1	0	S	28068	Rubrivivax gelatinosus	5.63169925824889e-05
601	2	L101_2	1646	2.86410508745258e-05	1	1	G	32012	Thiomonas	5.63169925824889e-05
601	2	L101_2	1647	0.000229128406996207	8	0	O	206351	Neisseriales	0.000450535940659911
601	2	L101_2	1648	0.000143205254372629	5	0	F	481	Neisseriaceae	0.000281584962912445
601	2	L101_2	1649	0.000114564203498103	4	1	G	482	Neisseria	0.000225267970329956
601	2	L101_2	1650	5.72821017490517e-05	2	2	S	28449	Neisseria subflava	0.000112633985164978
601	2	L101_2	1651	2.86410508745258e-05	1	0	S	486	Neisseria lactamica	5.63169925824889e-05
601	2	L101_2	1653	2.86410508745258e-05	1	0	G	59	Vitreoscilla	5.63169925824889e-05
601	2	L101_2	1654	2.86410508745258e-05	1	1	S	63	Vitreoscilla filiformis	5.63169925824889e-05
601	2	L101_2	1655	8.59231526235775e-05	3	0	F	1499392	Chromobacteriaceae	0.000168950977747467
601	2	L101_2	1656	8.59231526235775e-05	3	0	G	568394	Pseudogulbenkiania	0.000168950977747467
601	2	L101_2	1657	8.59231526235775e-05	3	3	S	748280	Pseudogulbenkiania sp. NH8B	0.000168950977747467
601	2	L101_2	1658	5.72821017490517e-05	2	0	O	206389	Rhodocyclales	0.000112633985164978
601	2	L101_2	1659	5.72821017490517e-05	2	0	F	2008794	Zoogloeaceae	0.000112633985164978
601	2	L101_2	1660	5.72821017490517e-05	2	0	G	33057	Thauera	0.000112633985164978
601	2	L101_2	1661	2.86410508745258e-05	1	1	S	2005884	Thauera sp. K11	5.63169925824889e-05
601	2	L101_2	1662	2.86410508745258e-05	1	1	S	2184083	Thauera hydrothermalis	5.63169925824889e-05
601	2	L101_2	1665	2.70574871716733	94471	2274	P	976	Bacteroidetes	5.32032260626031
601	2	L101_2	1666	2.63583591198261	92030	109	C	200643	Bacteroidia	5.18285282736645
601	2	L101_2	1667	2.63242762692855	91911	19094	O	171549	Bacteroidales	5.17615110524914
601	2	L101_2	1668	0.968038878508099	33799	0	F	815	Bacteroidaceae	1.90345803229554
601	2	L101_2	1669	0.968038878508099	33799	3257	G	816	Bacteroides	1.90345803229554
601	2	L101_2	1670	0.259172869363584	9049	0	S	357276	Bacteroides dorei	0.509612465878942
601	2	L101_2	1672	0.228240534419096	7969	2261	S	821	Bacteroides vulgatus	0.448790113889854
601	2	L101_2	1674	0.128111420561754	4473	2728	S	817	Bacteroides fragilis	0.251905907821473
601	2	L101_2	1678	0.0924246711720949	3227	3227	S	1796613	Bacteroides caecimuris	0.181734935063692
601	2	L101_2	1679	0.0348275178634234	1216	0	S	376805	Bacteroides salanitronis	0.0684814629803065
601	2	L101_2	1681	0.0331663369127009	1158	714	S	818	Bacteroides thetaiotaomicron	0.0652150774105222
601	2	L101_2	1683	0.0293284360955145	1024	0	S	290053	Bacteroides helcogenes	0.0576686004044686
601	2	L101_2	1685	0.0201060177139171	702	702	S	28119	Bacteroides zoogleoformans	0.0395345287929072
601	2	L101_2	1686	0.0151224748617496	528	528	S	246787	Bacteroides cellulosilyticus	0.0297353720835541
601	2	L101_2	1687	0.0122297287234225	427	423	S	28116	Bacteroides ovatus	0.0240473558327228
601	2	L101_2	1689	0.0119719592655518	418	418	S	28113	Bacteroides heparinolyticus	0.0235405028994804
601	2	L101_2	1690	0.00653015959939189	228	228	S	47678	Bacteroides caccae	0.0128402743088075
601	2	L101_2	1691	0.00352284925756668	123	0	S	151276	Bacteroides coprosuis	0.00692699008764614
601	2	L101_2	1693	0.765374802519954	26723	4	F	171550	Rikenellaceae	1.50495899278185
601	2	L101_2	1694	0.764000032077977	26675	7563	G	239759	Alistipes	1.50225577713789
601	2	L101_2	1695	0.385479903720243	13459	0	S	328814	Alistipes shahii	0.757970403167718
601	2	L101_2	1697	0.161907860593695	5653	0	S	214856	Alistipes finegoldii	0.31835995906881
601	2	L101_2	1699	0.00126020623847914	44	0	G	1611681	Mucinivorans	0.00247794767362951
601	2	L101_2	1700	0.00126020623847914	44	44	S	1433126	Mucinivorans hirudinis	0.00247794767362951
601	2	L101_2	1701	0.186395959091414	6508	83	F	2005525	Tannerellaceae	0.366510987726838
601	2	L101_2	1702	0.174194871418866	6082	3345	G	375288	Parabacteroides	0.342519948886698
601	2	L101_2	1703	0.0436489615327774	1524	1524	S	2025876	Parabacteroides sp. CT06	0.0858270966957131
601	2	L101_2	1704	0.0347415947107999	1213	0	S	823	Parabacteroides distasonis	0.068312512002559
601	2	L101_2	1706	0.00982388044996237	343	229	G	195950	Tannerella	0.0193167284557937
601	2	L101_2	1707	0.00223400196821302	78	78	S	712710	Tannerella sp. oral taxon HOT-286	0.00439272542143414
601	2	L101_2	1708	0.00103107783148293	36	36	S	28112	Tannerella forsythia	0.0020274117329696
601	2	L101_2	1709	0.0834886632992428	2915	0	F	2005519	Barnesiellaceae	0.164164033377955
601	2	L101_2	1710	0.0834886632992428	2915	0	G	397864	Barnesiella	0.164164033377955
601	2	L101_2	1711	0.0834886632992428	2915	0	S	397865	Barnesiella viscericola	0.164164033377955
601	2	L101_2	1713	0.0425033194977964	1484	0	F	1853231	Odoribacteraceae	0.0835744169924135
601	2	L101_2	1714	0.0425033194977964	1484	0	G	283168	Odoribacter	0.0835744169924135
601	2	L101_2	1715	0.0425033194977964	1484	1427	S	28118	Odoribacter splanchnicus	0.0835744169924135
601	2	L101_2	1717	0.0122870108251716	429	0	F	2005473	Muribaculaceae	0.0241599898178877
601	2	L101_2	1718	0.0122870108251716	429	0	G	1918540	Muribaculum	0.0241599898178877
601	2	L101_2	1719	0.0122870108251716	429	429	S	1796646	Muribaculum intestinale	0.0241599898178877
601	2	L101_2	1720	0.0114277792989358	399	0	F	171551	Porphyromonadaceae	0.0224704800404131
601	2	L101_2	1721	0.00650151854851737	227	0	G	1784836	Fermentimonas	0.012783957316225
601	2	L101_2	1722	0.00650151854851737	227	227	S	1562970	Fermentimonas caenicola	0.012783957316225
601	2	L101_2	1723	0.00478305549604582	167	4	G	836	Porphyromonas	0.00940493776127565
601	2	L101_2	1724	0.00257769457870733	90	90	S	393921	Porphyromonas crevioricanis	0.005068529332424
601	2	L101_2	1725	0.00191895040859323	67	0	S	28123	Porphyromonas asaccharolytica	0.00377323850302676
601	2	L101_2	1727	0.000171846305247155	6	6	S	837	Porphyromonas gingivalis	0.000337901955494933
601	2	L101_2	1728	0.000143205254372629	5	0	G	307628	Petrimonas	0.000281584962912445
601	2	L101_2	1729	0.000143205254372629	5	5	S	1642646	Petrimonas mucosa	0.000281584962912445
601	2	L101_2	1730	0.00796221214311819	278	0	F	171552	Prevotellaceae	0.0156561239379319
601	2	L101_2	1731	0.00796221214311819	278	13	G	838	Prevotella	0.0156561239379319
601	2	L101_2	1732	0.00200487356121681	70	0	S	589437	Prevotella scopos	0.00394218948077422
601	2	L101_2	1734	0.00183302725596965	64	64	S	28131	Prevotella intermedia	0.00360428752527929
601	2	L101_2	1735	0.00140341149285177	49	49	S	76123	Prevotella enoeca	0.00275953263654196
601	2	L101_2	1736	0.000945154678859353	33	33	S	28132	Prevotella melaninogenica	0.00185846075522213
601	2	L101_2	1737	0.000658744170114095	23	0	S	28129	Prevotella denticola	0.00129529082939724
601	2	L101_2	1739	0.000400974712243362	14	0	S	589436	Prevotella fusca	0.000788437896154845
601	2	L101_2	1741	0.000229128406996207	8	0	S	652716	Prevotella sp. oral taxon 299	0.000450535940659911
601	2	L101_2	1743	0.000114564203498103	4	4	S	1177574	Prevotella jejuni	0.000225267970329956
601	2	L101_2	1744	0.00475441444517129	166	0	F	2005523	Paludibacteraceae	0.00934862076869316
601	2	L101_2	1745	0.00475441444517129	166	0	G	346096	Paludibacter	0.00934862076869316
601	2	L101_2	1746	0.00475441444517129	166	0	S	185300	Paludibacter propionicigenes	0.00934862076869316
601	2	L101_2	1749	0.00309323349444879	108	0	G	511434	Candidatus Azobacteroides	0.0060822351989088
601	2	L101_2	1750	0.00309323349444879	108	0	S	511435	Candidatus Azobacteroides pseudotrichonymphae	0.0060822351989088
601	2	L101_2	1753	5.72821017490517e-05	2	2	S	1400053	Bacteroidales bacterium CF	0.000112633985164978
601	2	L101_2	1754	0.000171846305247155	6	0	F	2005520	Dysgonamonadaceae	0.000337901955494933
601	2	L101_2	1755	0.000171846305247155	6	0	G	294702	Proteiniphilum	0.000337901955494933
601	2	L101_2	1756	0.000171846305247155	6	6	S	1642647	Proteiniphilum saccharofermentans	0.000337901955494933
601	2	L101_2	1757	0.000286410508745258	10	2	O	1970189	Marinilabiliales	0.000563169925824889
601	2	L101_2	1758	0.000229128406996207	8	0	F	558415	Marinilabiliaceae	0.000450535940659911
601	2	L101_2	1759	0.000229128406996207	8	0	G	1193324	Alkalitalea	0.000450535940659911
601	2	L101_2	1760	0.000229128406996207	8	8	S	889453	Alkalitalea saponilacus	0.000450535940659911
601	2	L101_2	1761	0.00269225878220543	94	0	C	117743	Flavobacteriia	0.00529379730275396
601	2	L101_2	1762	0.00269225878220543	94	0	O	200644	Flavobacteriales	0.00529379730275396
601	2	L101_2	1763	0.00269225878220543	94	0	F	49546	Flavobacteriaceae	0.00529379730275396
601	2	L101_2	1764	0.000973795729733879	34	0	G	28250	Ornithobacterium	0.00191477774780462
601	2	L101_2	1765	0.000973795729733879	34	1	S	28251	Ornithobacterium rhinotracheale	0.00191477774780462
601	2	L101_2	1767	0.000916513627984827	32	0	G	1016	Capnocytophaga	0.00180214376263964
601	2	L101_2	1768	0.000887872577110301	31	31	S	1019	Capnocytophaga sputigena	0.00174582677005716
601	2	L101_2	1769	2.86410508745258e-05	1	1	S	1316593	Capnocytophaga sp. oral taxon 864	5.63169925824889e-05
601	2	L101_2	1770	0.000601462068365043	21	0	G	59732	Chryseobacterium	0.00118265684423227
601	2	L101_2	1771	0.000601462068365043	21	21	S	1324352	Chryseobacterium gallinarum	0.00118265684423227
601	2	L101_2	1772	8.59231526235775e-05	3	0	G	389486	Sediminicola	0.000168950977747467
601	2	L101_2	1773	8.59231526235775e-05	3	3	S	1453352	Sediminicola sp. YIK13	0.000168950977747467
601	2	L101_2	1774	5.72821017490517e-05	2	0	G	237	Flavobacterium	0.000112633985164978
601	2	L101_2	1775	5.72821017490517e-05	2	2	S	2249356	Flavobacterium sp. HYN0086	0.000112633985164978
601	2	L101_2	1776	2.86410508745258e-05	1	0	G	393005	Tamlana	5.63169925824889e-05
601	2	L101_2	1777	2.86410508745258e-05	1	1	S	2069432	Tamlana sp. UJ94	5.63169925824889e-05
601	2	L101_2	1778	2.86410508745258e-05	1	0	G	111500	Muricauda	5.63169925824889e-05
601	2	L101_2	1779	2.86410508745258e-05	1	0	S	111501	Muricauda ruestringensis	5.63169925824889e-05
601	2	L101_2	1781	0.00105971888235746	37	0	C	768503	Cytophagia	0.00208372872555209
601	2	L101_2	1782	0.00105971888235746	37	3	O	768507	Cytophagales	0.00208372872555209
601	2	L101_2	1783	0.000716026271863146	25	0	F	89373	Cytophagaceae	0.00140792481456222
601	2	L101_2	1784	0.000458256813992414	16	16	G	861914	Fibrella	0.000901071881319822
601	2	L101_2	1785	0.000200487356121681	7	0	G	120831	Dyadobacter	0.000394218948077422
601	2	L101_2	1786	0.000200487356121681	7	0	S	94254	Dyadobacter fermentans	0.000394218948077422
601	2	L101_2	1788	2.86410508745258e-05	1	0	G	107	Spirosoma	5.63169925824889e-05
601	2	L101_2	1789	2.86410508745258e-05	1	1	S	2057025	Spirosoma sp. HA7	5.63169925824889e-05
601	2	L101_2	1790	2.86410508745258e-05	1	0	G	319458	Leadbetterella	5.63169925824889e-05
601	2	L101_2	1791	2.86410508745258e-05	1	0	S	316068	Leadbetterella byssophila	5.63169925824889e-05
601	2	L101_2	1793	0.000257769457870733	9	0	F	1853232	Hymenobacteraceae	0.0005068529332424
601	2	L101_2	1794	0.000200487356121681	7	0	G	89966	Hymenobacter	0.000394218948077422
601	2	L101_2	1795	0.000200487356121681	7	7	S	1484118	Hymenobacter sp. PAMC 26628	0.000394218948077422
601	2	L101_2	1796	5.72821017490517e-05	2	0	G	323449	Pontibacter	0.000112633985164978
601	2	L101_2	1797	2.86410508745258e-05	1	1	S	388950	Pontibacter akesuensis	5.63169925824889e-05
601	2	L101_2	1798	2.86410508745258e-05	1	1	S	400092	Pontibacter korlensis	5.63169925824889e-05
601	2	L101_2	1799	0.000744667322737672	26	0	O	1100069	Bacteroidetes Order II. Incertae sedis	0.00146424180714471
601	2	L101_2	1800	0.000744667322737672	26	0	F	563843	Rhodothermaceae	0.00146424180714471
601	2	L101_2	1802	2.86410508745258e-05	1	0	G	146918	Salinibacter	5.63169925824889e-05
601	2	L101_2	1803	2.86410508745258e-05	1	1	S	146919	Salinibacter ruber	5.63169925824889e-05
601	2	L101_2	1804	0.000171846305247155	6	0	C	117747	Sphingobacteriia	0.000337901955494933
601	2	L101_2	1805	0.000171846305247155	6	0	O	200666	Sphingobacteriales	0.000337901955494933
601	2	L101_2	1806	0.000171846305247155	6	0	F	84566	Sphingobacteriaceae	0.000337901955494933
601	2	L101_2	1807	0.000171846305247155	6	0	G	929509	Solitalea	0.000337901955494933
601	2	L101_2	1808	0.000171846305247155	6	0	S	995	Solitalea canadensis	0.000337901955494933
601	2	L101_2	1810	0.000114564203498103	4	0	C	1853228	Chitinophagia	0.000225267970329956
601	2	L101_2	1811	0.000114564203498103	4	0	O	1853229	Chitinophagales	0.000225267970329956
601	2	L101_2	1812	0.000114564203498103	4	0	F	563835	Chitinophagaceae	0.000225267970329956
601	2	L101_2	1813	0.000114564203498103	4	0	G	354354	Niastella	0.000225267970329956
601	2	L101_2	1814	0.000114564203498103	4	0	S	354356	Niastella koreensis	0.000225267970329956
601	2	L101_2	1816	0.000200487356121681	7	0	P	1090	Chlorobi	0.000394218948077422
601	2	L101_2	1817	0.000200487356121681	7	0	C	191410	Chlorobia	0.000394218948077422
601	2	L101_2	1818	0.000200487356121681	7	0	O	191411	Chlorobiales	0.000394218948077422
601	2	L101_2	1819	0.000200487356121681	7	0	F	191412	Chlorobiaceae	0.000394218948077422
601	2	L101_2	1820	0.000200487356121681	7	0	G	1101	Prosthecochloris	0.000394218948077422
601	2	L101_2	1821	0.000200487356121681	7	7	S	281093	Prosthecochloris sp. GSB1	0.000394218948077422
601	2	L101_2	1824	0.000744667322737672	26	0	P	95818	Candidatus Saccharibacteria	0.00146424180714471
601	2	L101_2	1825	0.000744667322737672	26	26	S	1476577	Candidatus Saccharibacteria oral taxon TM7x	0.00146424180714471
601	2	L101_2	1827	0.000171846305247155	6	0	P	74201	Verrucomicrobia	0.000337901955494933
601	2	L101_2	1828	0.000171846305247155	6	0	C	414999	Opitutae	0.000337901955494933
601	2	L101_2	1829	0.000171846305247155	6	0	O	415000	Opitutales	0.000337901955494933
601	2	L101_2	1830	0.000171846305247155	6	0	F	134623	Opitutaceae	0.000337901955494933
601	2	L101_2	1831	0.000114564203498103	4	0	G	2028344	Ereboglobus	0.000225267970329956
601	2	L101_2	1832	0.000114564203498103	4	4	S	1796921	Ereboglobus luteus	0.000225267970329956
601	2	L101_2	1834	5.72821017490517e-05	2	2	S	794903	Opitutaceae bacterium TAV5	0.000112633985164978
601	2	L101_2	1835	0.000114564203498103	4	0	P	204428	Chlamydiae	0.000225267970329956
601	2	L101_2	1836	0.000114564203498103	4	1	C	204429	Chlamydiia	0.000225267970329956
601	2	L101_2	1837	8.59231526235775e-05	3	0	O	51291	Chlamydiales	0.000168950977747467
601	2	L101_2	1838	8.59231526235775e-05	3	0	F	809	Chlamydiaceae	0.000168950977747467
601	2	L101_2	1840	8.59231526235775e-05	3	0	G	810	Chlamydia	0.000168950977747467
601	2	L101_2	1841	8.59231526235775e-05	3	0	S	83557	Chlamydia caviae	0.000168950977747467
601	2	L101_2	1843	5.72821017490517e-05	2	0	P	203682	Planctomycetes	0.000112633985164978
601	2	L101_2	1844	2.86410508745258e-05	1	0	C	203683	Planctomycetia	5.63169925824889e-05
601	2	L101_2	1845	2.86410508745258e-05	1	0	O	112	Planctomycetales	5.63169925824889e-05
601	2	L101_2	1846	2.86410508745258e-05	1	0	F	1763524	Isosphaeraceae	5.63169925824889e-05
601	2	L101_2	1847	2.86410508745258e-05	1	0	G	466152	Singulisphaera	5.63169925824889e-05
601	2	L101_2	1848	2.86410508745258e-05	1	0	S	466153	Singulisphaera acidiphila	5.63169925824889e-05
601	2	L101_2	1850	2.86410508745258e-05	1	0	C	666505	Phycisphaerae	5.63169925824889e-05
601	2	L101_2	1852	2.86410508745258e-05	1	1	S	1941349	Phycisphaerae bacterium ST-PulAB-D4	5.63169925824889e-05
601	2	L101_2	1853	0.000315051559619784	11	0	P	32066	Fusobacteria	0.000619486918407378
601	2	L101_2	1854	0.000315051559619784	11	0	C	203490	Fusobacteriia	0.000619486918407378
601	2	L101_2	1855	0.000315051559619784	11	0	O	203491	Fusobacteriales	0.000619486918407378
601	2	L101_2	1856	0.000171846305247155	6	0	F	1129771	Leptotrichiaceae	0.000337901955494933
601	2	L101_2	1857	0.000114564203498103	4	0	G	34104	Streptobacillus	0.000225267970329956
601	2	L101_2	1858	0.000114564203498103	4	4	S	34105	Streptobacillus moniliformis	0.000225267970329956
601	2	L101_2	1859	5.72821017490517e-05	2	0	G	32067	Leptotrichia	0.000112633985164978
601	2	L101_2	1860	5.72821017490517e-05	2	2	S	712368	Leptotrichia sp. oral taxon 498	0.000112633985164978
601	2	L101_2	1861	0.000143205254372629	5	0	F	203492	Fusobacteriaceae	0.000281584962912445
601	2	L101_2	1862	0.000143205254372629	5	0	G	848	Fusobacterium	0.000281584962912445
601	2	L101_2	1863	8.59231526235775e-05	3	1	S	851	Fusobacterium nucleatum	0.000168950977747467
601	2	L101_2	1865	5.72821017490517e-05	2	2	S	860	Fusobacterium periodonticum	0.000112633985164978
601	2	L101_2	1866	0.000315051559619784	11	0	P	508458	Synergistetes	0.000619486918407378
601	2	L101_2	1867	0.000315051559619784	11	0	C	649775	Synergistia	0.000619486918407378
601	2	L101_2	1868	0.000315051559619784	11	0	O	649776	Synergistales	0.000619486918407378
601	2	L101_2	1869	0.000315051559619784	11	0	F	649777	Synergistaceae	0.000619486918407378
601	2	L101_2	1870	0.000315051559619784	11	0	G	508459	Cloacibacillus	0.000619486918407378
601	2	L101_2	1871	0.000315051559619784	11	11	S	1197717	Cloacibacillus porcorum	0.000619486918407378
601	2	L101_2	1872	0.000171846305247155	6	0	P	203691	Spirochaetes	0.000337901955494933
601	2	L101_2	1873	0.000171846305247155	6	0	C	203692	Spirochaetia	0.000337901955494933
601	2	L101_2	1875	0.000114564203498103	4	0	F	170	Leptospiraceae	0.000225267970329956
601	2	L101_2	1876	0.000114564203498103	4	0	G	171	Leptospira	0.000225267970329956
601	2	L101_2	1877	0.000114564203498103	4	4	S	28183	Leptospira santarosai	0.000225267970329956
601	2	L101_2	1878	5.72821017490517e-05	2	0	O	136	Spirochaetales	0.000112633985164978
601	2	L101_2	1879	5.72821017490517e-05	2	0	F	137	Spirochaetaceae	0.000112633985164978
601	2	L101_2	1880	5.72821017490517e-05	2	0	G	157	Treponema	0.000112633985164978
601	2	L101_2	1881	2.86410508745258e-05	1	1	S	158	Treponema denticola	5.63169925824889e-05
601	2	L101_2	1882	2.86410508745258e-05	1	1	S	1539298	Treponema sp. OMZ 838	5.63169925824889e-05
601	2	L101_2	1883	0.000114564203498103	4	0	P	200918	Thermotogae	0.000225267970329956
601	2	L101_2	1884	0.000114564203498103	4	0	C	188708	Thermotogae	0.000225267970329956
601	2	L101_2	1885	0.000114564203498103	4	0	O	2419	Thermotogales	0.000225267970329956
601	2	L101_2	1886	8.59231526235775e-05	3	0	F	1643950	Fervidobacteriaceae	0.000168950977747467
601	2	L101_2	1887	8.59231526235775e-05	3	3	G	2422	Fervidobacterium	0.000168950977747467
601	2	L101_2	1888	2.86410508745258e-05	1	0	F	188709	Thermotogaceae	5.63169925824889e-05
601	2	L101_2	1889	2.86410508745258e-05	1	0	G	1643951	Pseudothermotoga	5.63169925824889e-05
601	2	L101_2	1890	2.86410508745258e-05	1	0	S	119394	Pseudothermotoga thermarum	5.63169925824889e-05
601	2	L101_2	1892	0.000315051559619784	11	0	D	2759	Eukaryota	0.000619486918407378
601	2	L101_2	1894	0.000315051559619784	11	0	K	33208	Metazoa	0.000619486918407378
601	2	L101_2	1898	0.000315051559619784	11	0	P	7711	Chordata	0.000619486918407378
601	2	L101_2	1908	0.000315051559619784	11	0	C	40674	Mammalia	0.000619486918407378
601	2	L101_2	1913	0.000315051559619784	11	0	O	9443	Primates	0.000619486918407378
601	2	L101_2	1918	0.000315051559619784	11	0	F	9604	Hominidae	0.000619486918407378
601	2	L101_2	1920	0.000315051559619784	11	0	G	9605	Homo	0.000619486918407378
601	2	L101_2	1921	0.000315051559619784	11	11	S	9606	Homo sapiens	0.000619486918407378
601	2	L101_2	1922	0.0085350331606087	298	0	D	10239	Viruses	0.0167824637895817
601	2	L101_2	1924	0.00727482692212957	254	20	O	28883	Caudovirales	0.0143045161159522
601	2	L101_2	1925	0.00561364597140707	196	0	F	10662	Myoviridae	0.0110381305461678
601	2	L101_2	1926	0.00455392708904961	159	0	G	186789	P1virus	0.00895440182061574
601	2	L101_2	1928	0.00403838817330814	141	141	S	1815968	Salmonella phage SJ46	0.00794069595413094
601	2	L101_2	1929	0.000515538915741465	18	18	S	10678	Escherichia virus P1	0.0010137058664848
601	2	L101_2	1931	0.0010024367806084	35	35	S	1225789	Enterobacteria phage SfI	0.00197109474038711
601	2	L101_2	1932	2.86410508745258e-05	1	1	S	55884	Enterobacteria phage SfV	5.63169925824889e-05
601	2	L101_2	1933	2.86410508745258e-05	1	1	S	1407493	Shigella phage SfIV	5.63169925824889e-05
601	2	L101_2	1934	0.000630103119239569	22	0	F	10699	Siphoviridae	0.00123897383681476
601	2	L101_2	1935	0.000229128406996207	8	2	G	1623303	Sfi11virus	0.000450535940659911
601	2	L101_2	1937	8.59231526235775e-05	3	3	S	1385385	Streptococcus phage TP-778L	0.000168950977747467
601	2	L101_2	1938	5.72821017490517e-05	2	2	S	459845	Streptococcus virus 858	0.000112633985164978
601	2	L101_2	1939	2.86410508745258e-05	1	1	S	306323	Streptococcus virus 2972	5.63169925824889e-05
601	2	L101_2	1940	0.000200487356121681	7	0	G	1623304	Sfi21dt1virus	0.000394218948077422
601	2	L101_2	1942	8.59231526235775e-05	3	3	S	1051631	Streptococcus phage YMC-2011	0.000168950977747467
601	2	L101_2	1943	5.72821017490517e-05	2	2	S	90410	Streptococcus virus DT1	0.000112633985164978
601	2	L101_2	1944	2.86410508745258e-05	1	1	S	112023	Streptococcus virus 7201	5.63169925824889e-05
601	2	L101_2	1945	2.86410508745258e-05	1	1	S	633135	Streptococcus virus phiAbc2	5.63169925824889e-05
601	2	L101_2	1947	5.72821017490517e-05	2	2	S	1814958	Streptococcus virus 9872	0.000112633985164978
601	2	L101_2	1948	2.86410508745258e-05	1	1	S	646413	Streptococcus phage 5093	5.63169925824889e-05
601	2	L101_2	1949	8.59231526235775e-05	3	0	G	186532	C2virus	0.000168950977747467
601	2	L101_2	1951	2.86410508745258e-05	1	1	S	1862959	Lactococcus phage D4412	5.63169925824889e-05
601	2	L101_2	1952	2.86410508745258e-05	1	0	G	2169654	Hk97virus	5.63169925824889e-05
601	2	L101_2	1954	2.86410508745258e-05	1	1	S	432201	Enterobacteria phage HK544	5.63169925824889e-05
601	2	L101_2	1955	0.000458256813992414	16	0	F	10744	Podoviridae	0.000901071881319822
601	2	L101_2	1956	0.000429615763117888	15	0	G	542960	Epsilon15virus	0.000844754888737334
601	2	L101_2	1957	0.000429615763117888	15	0	S	1982579	Escherichia virus phiV10	0.000844754888737334
601	2	L101_2	1960	2.86410508745258e-05	1	0	G	1982583	Cp1virus	5.63169925824889e-05
601	2	L101_2	1961	2.86410508745258e-05	1	0	S	1982584	Streptococcus virus Cp1	5.63169925824889e-05
601	2	L101_2	1964	0.00123156518760461	43	0	F	10841	Microviridae	0.00242163068104702
601	2	L101_2	1966	0.00123156518760461	43	43	S	1655645	Parabacteroides phage YZ-2015b	0.00242163068104702
601	2	L101_2	1969	2.86410508745258e-05	1	1	S	1211417	uncultured crAssphage	5.63169925824889e-05
601	7	L101_7	0	100	3444070	0	-	50000	total	115.869101528068
601	7	L101_7	1	13.6957146631747	471690	471690	U	0	unclassified	15.8691015280684
601	7	L101_7	2	86.3042853368253	2972380	1286	R	1	root	100
601	7	L101_7	4	86.1403513865862	2966734	2067	D	2	Bacteria	99.8100512047585
601	7	L101_7	5	44.0585992735339	1517409	6671	P	1224	Proteobacteria	51.0503031240958
601	7	L101_7	6	43.8505895640913	1510245	1341	C	1236	Gammaproteobacteria	50.8092841426735
601	7	L101_7	7	43.7926929475882	1508251	55	O	72274	Pseudomonadales	50.7421998533162
601	7	L101_7	8	43.7901378311126	1508163	439	F	135621	Pseudomonadaceae	50.739239262813
601	7	L101_7	9	43.7769557529318	1507709	245522	G	286	Pseudomonas	50.7239653072622
601	7	L101_7	10	16.973174180548	584568	584568	S	2025658	Pseudomonas sp. NS1(2017)	19.6666644237951
601	7	L101_7	12	9.50056183527048	327206	327206	S	47878	Pseudomonas azotoformans	11.0082156386465
601	7	L101_7	13	1.7978147947051	61918	27654	S	294	Pseudomonas fluorescens	2.08311184976349
601	7	L101_7	23	0.587880037281472	20247	20247	S	169669	Pseudomonas extremorientalis	0.681171317260916
601	7	L101_7	24	0.551527698333658	18995	18995	S	200450	Pseudomonas trivialis	0.639050188737645
601	7	L101_7	25	0.333674983377225	11492	11492	S	651740	Pseudomonas cedrina	0.386626205263122
601	7	L101_7	26	0.299790654661491	10325	10325	S	29442	Pseudomonas tolaasii	0.347364738021384
601	7	L101_7	27	0.288524913837407	9937	9937	S	76758	Pseudomonas orientalis	0.334311225348038
601	7	L101_7	28	0.258879755637952	8916	4023	S	47883	Pseudomonas synxantha	0.299961646895754
601	7	L101_7	30	0.188701158803392	6499	6499	S	76760	Pseudomonas rhodesiae	0.218646337278544
601	7	L101_7	31	0.139340954161791	4799	3890	S	200451	Pseudomonas poae	0.161453111647905
601	7	L101_7	33	0.101420702831243	3493	3493	S	129817	Pseudomonas brenneri	0.117515257134014
601	7	L101_7	34	0.0907937411260514	3127	3127	S	46679	Pseudomonas mucidolens	0.105201892086476
601	7	L101_7	35	0.0868158893402283	2990	2990	S	75588	Pseudomonas libanensis	0.100592790962125
601	7	L101_7	36	0.0853641186154753	2940	2565	S	380021	Pseudomonas protegens	0.0989106372671058
601	7	L101_7	39	0.0662007450487359	2280	1498	S	75612	Pseudomonas mandelii	0.0767062084928576
601	7	L101_7	41	0.0354232056839727	1220	1220	S	76761	Pseudomonas veronii	0.0410445501584589
601	7	L101_7	42	0.0236348273989785	814	814	S	183795	Pseudomonas mediterranea	0.0273854621549062
601	7	L101_7	43	0.0236057919844835	813	813	S	47879	Pseudomonas corrugata	0.0273518190810058
601	7	L101_7	44	0.575394809048597	19817	19817	S	2018067	Pseudomonas sp. FDAARGOS_380	0.666704795483754
601	7	L101_7	45	0.44067048579152	15177	15177	S	198620	Pseudomonas koreensis	0.510600932586008
601	7	L101_7	46	0.280336926949801	9655	9655	S	219572	Pseudomonas antarctica	0.324823878508132
601	7	L101_7	47	0.225401922725148	7763	7763	S	359110	Pseudomonas extremaustralis	0.26117118268862
601	7	L101_7	48	0.202463945274051	6973	6973	S	2054919	Pseudomonas sp. S09G 359	0.234593154307323
601	7	L101_7	49	0.198776447633178	6846	6846	S	2219057	Pseudomonas sp. LG1E9	0.230320483921975
601	7	L101_7	51	0.116112622565743	3999	3144	S	587753	Pseudomonas chlororaphis	0.134538652527604
601	7	L101_7	57	0.0628616723818041	2165	2165	S	296	Pseudomonas fragi	0.0728372549943143
601	7	L101_7	58	0.0163179029462235	562	562	S	47884	Pseudomonas taetrolens	0.0189074075320114
601	7	L101_7	60	0.137511723048602	4736	3874	S	303	Pseudomonas putida	0.159333597992181
601	7	L101_7	70	0.0150693801229359	519	519	S	76759	Pseudomonas monteilii	0.0174607553542952
601	7	L101_7	71	0.0092042263949339	317	317	S	70775	Pseudomonas plecoglossicida	0.0106648544264192
601	7	L101_7	72	0.00804280981513152	277	38	S	47880	Pseudomonas fulva	0.00931913147040419
601	7	L101_7	74	0.00548769333956627	189	189	S	47885	Pseudomonas oryzihabitans	0.00635854096717109
601	7	L101_7	75	0.00354232056839727	122	89	S	78327	Pseudomonas mosselii	0.00410445501584589
601	7	L101_7	77	0.148254826411774	5106	5106	S	191390	Pseudomonas palleroniana	0.171781535335321
601	7	L101_7	80	0.0474148318704324	1633	295	S	317	Pseudomonas syringae	0.0549391396793142
601	7	L101_7	96	0.0180600278159271	622	622	S	33069	Pseudomonas viridiflava	0.020925991966034
601	7	L101_7	97	0.0127175115488361	438	0	S	36746	Pseudomonas cichorii	0.0147356663683647
601	7	L101_7	99	0.00937843888190426	323	0	S	251701	Pseudomonas syringae group genomosp. 3	0.0108667128698215
601	7	L101_7	102	0.00856544727604259	295	295	S	50340	Pseudomonas fuscovaginae	0.00992470680061096
601	7	L101_7	104	0.00374556846986269	129	0	S	29438	Pseudomonas savastanoi	0.00433995653314852
601	7	L101_7	109	0.00200344360015911	69	0	S	47877	Pseudomonas amygdali	0.00232137209912595
601	7	L101_7	111	0.00101623950732709	35	35	S	1206777	Pseudomonas sp. Lz4W	0.00117750758651316
601	7	L101_7	112	0.0736047757449761	2535	2535	S	2067572	Pseudomonas sp. NC02	0.0852851923374535
601	7	L101_7	113	0.0682912948923802	2352	2352	S	2083054	Pseudomonas sp. LG1D9	0.0791285098136847
601	7	L101_7	114	0.0635875577441806	2190	2190	S	104087	Pseudomonas frederiksbergensis	0.0736783318418237
601	7	L101_7	116	0.0190762673232542	657	618	S	287	Pseudomonas aeruginosa	0.0221034995525471
601	7	L101_7	128	0.014140246859094	487	295	S	300	Pseudomonas mendocina	0.0163841769894832
601	7	L101_7	133	0.00859448269053765	296	296	S	1149133	Pseudomonas furukawaii	0.00995834987451133
601	7	L101_7	134	0.00238090398859489	82	82	S	330	Pseudomonas pseudoalcaligenes	0.00275873205983084
601	7	L101_7	135	0.00531348085259591	183	0	S	53412	Pseudomonas resinovorans	0.00615668252376883
601	7	L101_7	137	0.00432627675976388	149	149	S	43263	Pseudomonas alcaligenes	0.00501281801115604
601	7	L101_7	138	0.00380363929885281	131	131	S	53408	Pseudomonas citronellolis	0.00440724268094927
601	7	L101_7	139	0.0533670918419196	1838	1838	S	1827300	Pseudomonas sp. MYb193	0.0618359698288913
601	7	L101_7	140	0.0387913137653997	1336	1336	S	244566	Pseudomonas lurida	0.0449471467309025
601	7	L101_7	143	0.0301387602458719	1038	782	S	316	Pseudomonas stutzeri	0.0349215107085904
601	7	L101_7	149	0.00333907266693186	115	115	S	271420	Pseudomonas xanthomarina	0.00386895349854325
601	7	L101_7	150	0.00209054984364429	72	0	S	74829	Pseudomonas balearica	0.00242230132082708
601	7	L101_7	152	0.0308646456082484	1063	1063	S	395598	Pseudomonas reinekei	0.0357625875560998
601	7	L101_7	153	0.0294419102979905	1014	1014	S	702115	Pseudomonas arsenicoxydans	0.0341140769349814
601	7	L101_7	154	0.0271481125528808	935	935	S	46677	Pseudomonas agarici	0.0314562740968517
601	7	L101_7	155	0.0271190771383857	934	934	S	321846	Pseudomonas simiae	0.0314226310229513
601	7	L101_7	156	0.0269739000659104	929	929	S	2083055	Pseudomonas sp. LH1G9	0.0312544156534494
601	7	L101_7	157	0.0262189792890388	903	903	S	95300	Pseudomonas vancouverensis	0.0303796957320396
601	7	L101_7	158	0.0256382709991376	883	883	S	198618	Pseudomonas umsongensis	0.0297068342540321
601	7	L101_7	159	0.0250575627092365	863	863	S	1148509	Pseudomonas prosekii	0.0290339727760246
601	7	L101_7	160	0.02433167734686	838	564	S	321662	Pseudomonas moraviensis	0.0281928959285152
601	7	L101_7	162	0.0240703586164044	829	829	S	1207075	Pseudomonas sp. UW4	0.0278901082634118
601	7	L101_7	163	0.0234606149120082	808	759	S	930166	Pseudomonas brassicacearum	0.0271836037115039
601	7	L101_7	166	0.022386304575691	771	771	S	1283291	Pseudomonas sp. URMO17WK12:I11	0.02593880997719
601	7	L101_7	167	0.0222991983322058	768	768	S	163011	Pseudomonas lini	0.0258378807554889
601	7	L101_7	168	0.0207893567784627	716	716	S	1881017	Pseudomonas sp. 7SR1	0.0240884409126693
601	7	L101_7	169	0.0196860110276504	678	678	S	143813	Pseudomonas sp. LAB-08	0.022810004104455
601	7	L101_7	170	0.0192504798102245	663	663	S	2201356	Pseudomonas sp. 31-12	0.0223053579959494
601	7	L101_7	171	0.0190762673232542	657	657	S	1853130	Pseudomonas silesiensis	0.0221034995525471
601	7	L101_7	172	0.0183503819608777	632	632	S	122355	Pseudomonas psychrophila	0.0212624227050377
601	7	L101_7	173	0.0175664257695111	605	605	S	86265	Pseudomonas thivervalensis	0.0203540597097276
601	7	L101_7	174	0.016579221676679	571	571	S	1028989	Pseudomonas sp. StFLB209	0.0192101951971148
601	7	L101_7	175	0.0163179029462235	562	562	S	1415630	Pseudomonas sp. TKP	0.0189074075320114
601	7	L101_7	176	0.0159985133867779	551	551	S	1788301	Pseudomonas versuta	0.0185373337191072
601	7	L101_7	177	0.0156500884128371	539	539	S	237609	Pseudomonas alkylphenolica	0.0181336168323027
601	7	L101_7	178	0.015562982169352	536	536	S	515393	Pseudomonas yamanorum	0.0180326876106016
601	7	L101_7	179	0.0152145571954112	524	524	S	1628086	Pseudomonas kribbensis	0.0176289707237971
601	7	L101_7	180	0.0143725301750545	495	495	S	1534110	Pseudomonas sp. DR 5-09	0.0166533215806862
601	7	L101_7	181	0.0130949719372719	451	451	S	2054914	Pseudomonas sp. 02C 26	0.0151730263290696
601	7	L101_7	182	0.0130659365227768	450	450	S	216142	Pseudomonas rhizosphaerae	0.0151393832551693
601	7	L101_7	183	0.0125432990618658	432	432	S	157782	Pseudomonas parafulva	0.0145338079249625
601	7	L101_7	184	0.0120496970154497	415	415	S	118613	Pseudomonas sp. B10	0.0139618756686561
601	7	L101_7	185	0.0118464491139843	408	408	S	2049589	Pseudomonas sp. HLS-6	0.0137263741513535
601	7	L101_7	186	0.0106269617051918	366	366	S	1761895	Pseudomonas sp. bs2935	0.0123133650475377
601	7	L101_7	187	0.0102785367312511	354	354	S	1981174	Pseudomonas sp. M30-35	0.0119096481607331
601	7	L101_7	188	0.0100172180007956	345	345	S	157783	Pseudomonas cremoricolorata	0.0116068604956298
601	7	L101_7	189	0.00900097849346848	310	310	S	1392877	Pseudomonas oryzae	0.0104293529091166
601	7	L101_7	190	0.00833316396008211	287	287	S	1421430	Pseudomonas granadensis	0.00965556220940795
601	7	L101_7	191	0.00807184522962658	278	278	S	1659194	Pseudomonas sp. GR 6-02	0.00935277454430456
601	7	L101_7	192	0.00746210152523032	257	257	S	2054915	Pseudomonas sp. 09C 129	0.00864626999239666
601	7	L101_7	193	0.00702657030780443	242	242	S	1856685	Pseudomonas sp. TCU-HL1	0.00814162388389102
601	7	L101_7	194	0.00699753489330937	241	0	S	312306	Pseudomonas entomophila	0.00810798080999065
601	7	L101_7	196	0.00673621616285383	232	232	S	1855380	Pseudomonas sp. Z003-0.4C(8344-21)	0.00780519314488726
601	7	L101_7	197	0.00662007450487359	228	228	S	1930532	Pseudomonas sp. CC6-YY-74	0.00767062084928576
601	7	L101_7	198	0.00659103909037853	227	227	S	1649877	Pseudomonas sp. CCOS 191	0.00763697777538538
601	7	L101_7	199	0.00624261411643782	215	215	S	1611770	Pseudomonas sp. MRSN12121	0.00723326088858087
601	7	L101_7	200	0.00487794963517002	168	168	S	1855331	Pseudomonas sp. A214	0.00565203641526319
601	7	L101_7	201	0.0048198788061799	166	166	S	364197	Pseudomonas pohangensis	0.00558475026746244
601	7	L101_7	202	0.00476180797718978	164	164	S	1500686	Pseudomonas sp. Os17	0.00551746411966169
601	7	L101_7	203	0.00461663090471448	159	159	S	53407	Pseudomonas asplenii	0.0053492487501598
601	7	L101_7	204	0.00432627675976388	149	0	S	65741	Pseudomonas knackmussii	0.00501281801115604
601	7	L101_7	206	0.00429724134526882	148	148	S	2213057	Pseudomonas sp. R2A2	0.00497917493725567
601	7	L101_7	207	0.00421013510178365	145	145	S	472181	Pseudomonas sabulinigri	0.00487824571555454
601	7	L101_7	208	0.00415206427279353	143	143	S	1294143	Pseudomonas sp. ATCC 13867	0.00481095956775379
601	7	L101_7	209	0.00368749764087257	127	127	S	2045200	Pseudomonas sp. s211(2017)	0.00427267038534777
601	7	L101_7	210	0.00336810808142692	116	116	S	1500687	Pseudomonas sp. St29	0.00390259657244363
601	7	L101_7	211	0.00278739979152572	96	96	S	1636610	Pseudomonas sp. PONIH3	0.00322973509443611
601	7	L101_7	212	0.00258415189006031	89	89	S	1274359	Pseudomonas sihuiensis	0.00299423357713348
601	7	L101_7	213	0.00235186857409983	81	81	S	1499686	Pseudomonas saudiphocaensis	0.00272508898593047
601	7	L101_7	214	0.00220669150162453	76	76	S	1931241	Pseudomonas sp. S-6-2	0.00255687361642859
601	7	L101_7	215	0.00203247901465417	70	70	S	1583341	Pseudomonas cerasi	0.00235501517302633
601	7	L101_7	216	0.00197440818566405	68	68	S	797277	Pseudomonas litoralis	0.00228772902522558
601	7	L101_7	217	0.00185826652768382	64	0	S	101564	Pseudomonas alcaliphila	0.00215315672962407
601	7	L101_7	219	0.00168405404071346	58	58	S	2083053	Pseudomonas sp. SWI44	0.00195129828622182
601	7	L101_7	220	0.0016550186262184	57	57	S	237610	Pseudomonas psychrotolerans	0.00191765521232144
601	7	L101_7	221	0.00159694779722828	55	55	S	2083052	Pseudomonas sp. SWI36	0.00185036906452069
601	7	L101_7	222	0.00148080613924804	51	51	S	1259844	Pseudomonas sp. FGI182	0.00171579676891918
601	7	L101_7	223	0.00148080613924804	51	51	S	1245526	Pseudomonas guangdongensis	0.00171579676891918
601	7	L101_7	224	0.00119045199429744	41	41	S	1898684	Pseudomonas sp. LPH1	0.00137936602991542
601	7	L101_7	225	0.000871062434851789	30	30	S	150396	Pseudomonas sp. MT-1	0.00100929221701128
601	7	L101_7	226	0.000551672875406133	19	19	S	2069256	Pseudomonas sp. XWY-1	0.000639218404107146
601	7	L101_7	227	0.000551672875406133	19	19	S	1434072	Pseudomonas salegens	0.000639218404107146
601	7	L101_7	228	0.000348424973940715	12	12	S	487184	Pseudomonas xinjiangensis	0.000403716886804514
601	7	L101_7	229	0.000145177072475298	5	5	S	1495331	Pseudomonas sp. WCS374	0.000168215369501881
601	7	L101_7	230	0.000116141657980239	4	4	S	1338689	Pseudomonas sp. JY-Q	0.000134572295601505
601	7	L101_7	231	5.80708289901193e-05	2	2	S	2083051	Pseudomonas sp. SWI6	6.72861478007523e-05
601	7	L101_7	232	2.90354144950596e-05	1	1	S	69328	Pseudomonas sp. VLB120	3.36430739003761e-05
601	7	L101_7	234	0.000319389559445656	11	2	G	352	Azotobacter	0.000370073812904137
601	7	L101_7	235	0.000203247901465417	7	7	S	354	Azotobacter vinelandii	0.000235501517302633
601	7	L101_7	236	5.80708289901193e-05	2	2	S	353	Azotobacter chroococcum	6.72861478007523e-05
601	7	L101_7	237	0.000116141657980239	4	0	G	1849530	Oblitimonas	0.000134572295601505
601	7	L101_7	238	0.000116141657980239	4	4	S	1697053	Oblitimonas alkaliphila	0.000134572295601505
601	7	L101_7	239	0.000958168678336968	33	2	F	468	Moraxellaceae	0.00111022143871241
601	7	L101_7	240	0.00075492077687155	26	7	G	469	Acinetobacter	0.000874719921409779
601	7	L101_7	242	0.000174212486970358	6	6	S	470	Acinetobacter baumannii	0.000201858443402257
601	7	L101_7	243	5.80708289901193e-05	2	1	S	48296	Acinetobacter pittii	6.72861478007523e-05
601	7	L101_7	245	2.90354144950596e-05	1	1	S	106654	Acinetobacter nosocomialis	3.36430739003761e-05
601	7	L101_7	246	8.71062434851789e-05	3	3	S	40215	Acinetobacter junii	0.000100929221701128
601	7	L101_7	247	5.80708289901193e-05	2	2	S	2004644	Acinetobacter sp. WCHA45	6.72861478007523e-05
601	7	L101_7	248	2.90354144950596e-05	1	1	S	1871111	Acinetobacter defluvii	3.36430739003761e-05
601	7	L101_7	249	2.90354144950596e-05	1	1	S	28090	Acinetobacter lwoffii	3.36430739003761e-05
601	7	L101_7	250	0.000145177072475298	5	1	G	475	Moraxella	0.000168215369501881
601	7	L101_7	251	0.000116141657980239	4	4	S	34062	Moraxella osloensis	0.000134572295601505
601	7	L101_7	252	0.0121077678444399	417	19	O	91347	Enterobacterales	0.0140291618164568
601	7	L101_7	253	0.00447145383223918	154	0	F	1903409	Erwiniaceae	0.00518103338065792
601	7	L101_7	254	0.00415206427279353	143	2	G	53335	Pantoea	0.00481095956775379
601	7	L101_7	255	0.00391978095683305	135	132	S	553	Pantoea ananatis	0.00454181497655078
601	7	L101_7	259	8.71062434851789e-05	3	3	S	549	Pantoea agglomerans	0.000100929221701128
601	7	L101_7	260	5.80708289901193e-05	2	2	S	592316	Pantoea sp. At-9b	6.72861478007523e-05
601	7	L101_7	261	2.90354144950596e-05	1	1	S	1076550	Pantoea rwandensis	3.36430739003761e-05
601	7	L101_7	262	0.000203247901465417	7	0	G	82986	Tatumella	0.000235501517302633
601	7	L101_7	263	0.000203247901465417	7	7	S	53336	Tatumella citrea	0.000235501517302633
601	7	L101_7	264	0.000116141657980239	4	0	G	551	Erwinia	0.000134572295601505
601	7	L101_7	265	5.80708289901193e-05	2	0	S	182337	Erwinia billingiae	6.72861478007523e-05
601	7	L101_7	267	5.80708289901193e-05	2	2	S	1619313	Erwinia gerundensis	6.72861478007523e-05
601	7	L101_7	268	0.00444241841774412	153	17	F	543	Enterobacteriaceae	0.00514739030675755
601	7	L101_7	269	0.00107431033631721	37	6	G	570	Klebsiella	0.00124479373431392
601	7	L101_7	270	0.00081299160586167	28	28	S	573	Klebsiella pneumoniae	0.000942006069210532
601	7	L101_7	271	5.80708289901193e-05	2	2	S	1134687	Klebsiella michiganensis	6.72861478007523e-05
601	7	L101_7	272	2.90354144950596e-05	1	1	S	244366	Klebsiella variicola	3.36430739003761e-05
601	7	L101_7	273	0.00078395619136661	27	1	G	561	Escherichia	0.000908362995310155
601	7	L101_7	274	0.000725885362376491	25	22	S	562	Escherichia coli	0.000841076847509403
601	7	L101_7	278	2.90354144950596e-05	1	1	S	208962	Escherichia albertii	3.36430739003761e-05
601	7	L101_7	279	0.000406495802930835	14	1	G	547	Enterobacter	0.000471003034605266
601	7	L101_7	281	0.000116141657980239	4	4	S	550	Enterobacter cloacae	0.000134572295601505
601	7	L101_7	282	5.80708289901193e-05	2	0	S	158836	Enterobacter hormaechei	6.72861478007523e-05
601	7	L101_7	284	2.90354144950596e-05	1	1	S	69218	Enterobacter cancerogenus	3.36430739003761e-05
601	7	L101_7	285	2.90354144950596e-05	1	1	S	1812935	Enterobacter roggenkampii	3.36430739003761e-05
601	7	L101_7	286	0.000319389559445656	11	0	G	544	Citrobacter	0.000370073812904137
601	7	L101_7	288	0.000116141657980239	4	4	S	67827	Citrobacter werkmanii	0.000134572295601505
601	7	L101_7	289	2.90354144950596e-05	1	1	S	546	Citrobacter freundii	3.36430739003761e-05
601	7	L101_7	290	5.80708289901193e-05	2	2	S	1702170	Citrobacter sp. FDAARGOS_156	6.72861478007523e-05
601	7	L101_7	291	2.90354144950596e-05	1	0	S	67825	Citrobacter rodentium	3.36430739003761e-05
601	7	L101_7	293	0.000232283315960477	8	6	G	413496	Cronobacter	0.000269144591203009
601	7	L101_7	294	5.80708289901193e-05	2	0	S	1163710	Cronobacter condimenti	6.72861478007523e-05
601	7	L101_7	296	0.000203247901465417	7	0	G	1330546	Pluralibacter	0.000235501517302633
601	7	L101_7	297	0.000145177072475298	5	5	S	61647	Pluralibacter gergoviae	0.000168215369501881
601	7	L101_7	298	5.80708289901193e-05	2	1	S	1334193	Enterobacter lignolyticus	6.72861478007523e-05
601	7	L101_7	300	0.000203247901465417	7	0	G	590	Salmonella	0.000235501517302633
601	7	L101_7	301	0.000203247901465417	7	2	S	28901	Salmonella enterica	0.000235501517302633
601	7	L101_7	312	2.90354144950596e-05	1	0	G	203804	Candidatus Blochmannia	3.36430739003761e-05
601	7	L101_7	313	2.90354144950596e-05	1	0	S	251535	Candidatus Blochmannia vafer	3.36430739003761e-05
601	7	L101_7	316	2.90354144950596e-05	1	1	S	134287	secondary endosymbiont of Heteropsylla cubana	3.36430739003761e-05
601	7	L101_7	317	2.90354144950596e-05	1	0	G	1906657	Candidatus Doolittlea	3.36430739003761e-05
601	7	L101_7	318	2.90354144950596e-05	1	1	S	1778262	Candidatus Doolittlea endobia	3.36430739003761e-05
601	7	L101_7	319	2.90354144950596e-05	1	0	G	1906659	Candidatus Hoaglandella	3.36430739003761e-05
601	7	L101_7	320	2.90354144950596e-05	1	1	S	1778263	Candidatus Hoaglandella endobia	3.36430739003761e-05
601	7	L101_7	322	2.90354144950596e-05	1	1	S	2066051	Enterobacteriaceae bacterium ENNIH1	3.36430739003761e-05
601	7	L101_7	323	0.000116141657980239	4	0	G	158483	Cedecea	0.000134572295601505
601	7	L101_7	324	0.000116141657980239	4	4	S	158822	Cedecea neteri	0.000134572295601505
601	7	L101_7	325	0.000116141657980239	4	0	G	1330545	Lelliottia	0.000134572295601505
601	7	L101_7	326	5.80708289901193e-05	2	2	S	2153385	Lelliottia sp. WB101	6.72861478007523e-05
601	7	L101_7	327	2.90354144950596e-05	1	1	S	61646	Lelliottia amnigena	3.36430739003761e-05
601	7	L101_7	328	2.90354144950596e-05	1	1	S	1907578	Lelliottia jeotgali	3.36430739003761e-05
601	7	L101_7	329	0.000116141657980239	4	2	G	1330547	Kosakonia	0.000134572295601505
601	7	L101_7	330	2.90354144950596e-05	1	1	S	208223	Kosakonia cowanii	3.36430739003761e-05
601	7	L101_7	331	2.90354144950596e-05	1	1	S	497725	Kosakonia oryzae	3.36430739003761e-05
601	7	L101_7	332	8.71062434851789e-05	3	0	G	2172100	Limnobaculum	0.000100929221701128
601	7	L101_7	333	8.71062434851789e-05	3	3	S	2172103	Limnobaculum parvum	0.000100929221701128
601	7	L101_7	334	5.80708289901193e-05	2	0	G	83654	Leclercia	6.72861478007523e-05
601	7	L101_7	335	5.80708289901193e-05	2	2	S	1920114	Leclercia sp. LSNIH1	6.72861478007523e-05
601	7	L101_7	336	5.80708289901193e-05	2	0	G	401618	Candidatus Riesia	6.72861478007523e-05
601	7	L101_7	337	5.80708289901193e-05	2	2	S	428411	Candidatus Riesia pediculischaeffi	6.72861478007523e-05
601	7	L101_7	338	2.90354144950596e-05	1	0	G	929812	Gibbsiella	3.36430739003761e-05
601	7	L101_7	339	2.90354144950596e-05	1	1	S	929813	Gibbsiella quercinecans	3.36430739003761e-05
601	7	L101_7	340	0.00162598321172334	56	1	F	1903411	Yersiniaceae	0.00188401213842106
601	7	L101_7	341	0.000929133263841908	32	7	G	613	Serratia	0.00107657836481204
601	7	L101_7	342	0.000232283315960477	8	8	S	1759437	Serratia sp. YD25	0.000269144591203009
601	7	L101_7	343	0.000232283315960477	8	8	S	61652	Serratia rubidaea	0.000269144591203009
601	7	L101_7	344	0.000116141657980239	4	4	S	615	Serratia marcescens	0.000134572295601505
601	7	L101_7	345	8.71062434851789e-05	3	0	S	614	Serratia liquefaciens	0.000100929221701128
601	7	L101_7	347	2.90354144950596e-05	1	1	S	1938820	Serratia sp. JKS000199	3.36430739003761e-05
601	7	L101_7	348	2.90354144950596e-05	1	1	S	104623	Serratia sp. ATCC 39006	3.36430739003761e-05
601	7	L101_7	349	0.000406495802930835	14	0	G	629	Yersinia	0.000471003034605266
601	7	L101_7	351	0.000145177072475298	5	2	S	632	Yersinia pestis	0.000168215369501881
601	7	L101_7	355	2.90354144950596e-05	1	0	S	633	Yersinia pseudotuberculosis	3.36430739003761e-05
601	7	L101_7	357	2.90354144950596e-05	1	1	S	367190	Yersinia similis	3.36430739003761e-05
601	7	L101_7	358	0.000116141657980239	4	2	S	630	Yersinia enterocolitica	0.000134572295601505
601	7	L101_7	362	2.90354144950596e-05	1	1	S	631	Yersinia intermedia	3.36430739003761e-05
601	7	L101_7	363	2.90354144950596e-05	1	0	S	29484	Yersinia frederiksenii	3.36430739003761e-05
601	7	L101_7	365	2.90354144950596e-05	1	1	S	935293	Yersinia entomophaga	3.36430739003761e-05
601	7	L101_7	366	0.000203247901465417	7	0	G	34037	Rahnella	0.000235501517302633
601	7	L101_7	367	0.000203247901465417	7	7	S	34038	Rahnella aquatilis	0.000235501517302633
601	7	L101_7	368	5.80708289901193e-05	2	0	G	1565532	Rouxiella	6.72861478007523e-05
601	7	L101_7	369	5.80708289901193e-05	2	2	S	1805933	Rouxiella sp. ERMR1:05	6.72861478007523e-05
601	7	L101_7	370	0.000551672875406133	19	0	F	1903412	Hafniaceae	0.000639218404107146
601	7	L101_7	371	0.000493602046416014	17	0	G	568	Hafnia	0.000571932256306394
601	7	L101_7	372	0.000493602046416014	17	17	S	569	Hafnia alvei	0.000571932256306394
601	7	L101_7	373	5.80708289901193e-05	2	0	G	635	Edwardsiella	6.72861478007523e-05
601	7	L101_7	374	5.80708289901193e-05	2	2	S	67780	Edwardsiella ictaluri	6.72861478007523e-05
601	7	L101_7	375	0.000261318730455537	9	1	F	1903410	Pectobacteriaceae	0.000302787665103385
601	7	L101_7	376	0.000145177072475298	5	0	G	84565	Sodalis	0.000168215369501881
601	7	L101_7	377	8.71062434851789e-05	3	0	S	63612	Sodalis glossinidius	0.000100929221701128
601	7	L101_7	379	5.80708289901193e-05	2	0	S	1486991	Candidatus Sodalis pierantonius	6.72861478007523e-05
601	7	L101_7	381	5.80708289901193e-05	2	1	G	204037	Dickeya	6.72861478007523e-05
601	7	L101_7	382	2.90354144950596e-05	1	1	S	204042	Dickeya zeae	3.36430739003761e-05
601	7	L101_7	383	2.90354144950596e-05	1	1	G	122277	Pectobacterium	3.36430739003761e-05
601	7	L101_7	384	0.000203247901465417	7	0	F	1903414	Morganellaceae	0.000235501517302633
601	7	L101_7	385	8.71062434851789e-05	3	0	G	626	Xenorhabdus	0.000100929221701128
601	7	L101_7	386	8.71062434851789e-05	3	0	S	40577	Xenorhabdus poinarii	0.000100929221701128
601	7	L101_7	388	5.80708289901193e-05	2	0	G	586	Providencia	6.72861478007523e-05
601	7	L101_7	389	2.90354144950596e-05	1	1	S	587	Providencia rettgeri	3.36430739003761e-05
601	7	L101_7	390	2.90354144950596e-05	1	0	S	516075	Providencia sneebia	3.36430739003761e-05
601	7	L101_7	392	2.90354144950596e-05	1	0	G	581	Morganella	3.36430739003761e-05
601	7	L101_7	393	2.90354144950596e-05	1	1	S	582	Morganella morganii	3.36430739003761e-05
601	7	L101_7	394	2.90354144950596e-05	1	0	G	583	Proteus	3.36430739003761e-05
601	7	L101_7	395	2.90354144950596e-05	1	1	S	584	Proteus mirabilis	3.36430739003761e-05
601	7	L101_7	396	0.00171308945520852	59	1	O	135619	Oceanospirillales	0.00198494136012219
601	7	L101_7	397	0.000493602046416014	17	0	F	135620	Oceanospirillaceae	0.000571932256306394
601	7	L101_7	398	0.000377460388435775	13	0	G	28253	Marinomonas	0.00043735996070489
601	7	L101_7	399	0.000348424973940715	12	12	S	178399	Marinomonas primoryensis	0.000403716886804514
601	7	L101_7	400	2.90354144950596e-05	1	0	S	936476	Marinomonas posidonica	3.36430739003761e-05
601	7	L101_7	402	5.80708289901193e-05	2	0	G	48075	Marinobacterium	6.72861478007523e-05
601	7	L101_7	403	5.80708289901193e-05	2	2	S	1821621	Marinobacterium aestuarii	6.72861478007523e-05
601	7	L101_7	404	2.90354144950596e-05	1	0	G	188907	Oleispira	3.36430739003761e-05
601	7	L101_7	405	2.90354144950596e-05	1	0	S	188908	Oleispira antarctica	3.36430739003761e-05
601	7	L101_7	407	2.90354144950596e-05	1	0	G	1537406	Bacterioplanes	3.36430739003761e-05
601	7	L101_7	408	2.90354144950596e-05	1	1	S	1249553	Bacterioplanes sanyensis	3.36430739003761e-05
601	7	L101_7	409	0.000464566631920954	16	0	F	224372	Alcanivoracaceae	0.000538289182406018
601	7	L101_7	410	0.000435531217425894	15	0	G	59753	Alcanivorax	0.000504646108505642
601	7	L101_7	411	0.000203247901465417	7	0	S	285091	Alcanivorax dieselolei	0.000235501517302633
601	7	L101_7	413	0.000145177072475298	5	0	S	1306787	Alcanivorax pacificus	0.000168215369501881
601	7	L101_7	415	5.80708289901193e-05	2	2	S	1094342	Alcanivorax xenomutans	6.72861478007523e-05
601	7	L101_7	416	2.90354144950596e-05	1	1	S	2014542	Alcanivorax sp. N3-2A	3.36430739003761e-05
601	7	L101_7	417	2.90354144950596e-05	1	0	G	2025617	Ketobacter	3.36430739003761e-05
601	7	L101_7	418	2.90354144950596e-05	1	1	S	1917421	Ketobacter alkanivorans	3.36430739003761e-05
601	7	L101_7	419	0.000435531217425894	15	1	F	28256	Halomonadaceae	0.000504646108505642
601	7	L101_7	420	0.000261318730455537	9	4	G	2745	Halomonas	0.000302787665103385
601	7	L101_7	421	2.90354144950596e-05	1	1	S	2136172	Halomonas sp. SF2003	3.36430739003761e-05
601	7	L101_7	422	2.90354144950596e-05	1	1	S	213554	Halomonas campaniensis	3.36430739003761e-05
601	7	L101_7	423	2.90354144950596e-05	1	1	S	507626	Halomonas chromatireducens	3.36430739003761e-05
601	7	L101_7	424	2.90354144950596e-05	1	1	S	1118153	Halomonas sp. GFAJ-1	3.36430739003761e-05
601	7	L101_7	425	2.90354144950596e-05	1	1	S	1178482	Halomonas huangheensis	3.36430739003761e-05
601	7	L101_7	427	2.90354144950596e-05	1	0	G	114185	Candidatus Carsonella	3.36430739003761e-05
601	7	L101_7	428	2.90354144950596e-05	1	0	S	114186	Candidatus Carsonella ruddii	3.36430739003761e-05
601	7	L101_7	431	2.90354144950596e-05	1	0	G	235572	Candidatus Portiera	3.36430739003761e-05
601	7	L101_7	432	2.90354144950596e-05	1	1	S	91844	Candidatus Portiera aleyrodidarum	3.36430739003761e-05
601	7	L101_7	433	2.90354144950596e-05	1	0	G	42054	Chromohalobacter	3.36430739003761e-05
601	7	L101_7	434	2.90354144950596e-05	1	0	S	158080	Chromohalobacter salexigens	3.36430739003761e-05
601	7	L101_7	436	2.90354144950596e-05	1	0	G	376488	Halotalea	3.36430739003761e-05
601	7	L101_7	437	2.90354144950596e-05	1	1	S	376489	Halotalea alkalilenta	3.36430739003761e-05
601	7	L101_7	438	2.90354144950596e-05	1	0	G	404432	Salinicola	3.36430739003761e-05
601	7	L101_7	439	2.90354144950596e-05	1	1	S	1771309	Salinicola tamaricis	3.36430739003761e-05
601	7	L101_7	440	0.000145177072475298	5	1	F	255527	Saccharospirillaceae	0.000168215369501881
601	7	L101_7	441	8.71062434851789e-05	3	0	G	230494	Reinekea	0.000100929221701128
601	7	L101_7	442	8.71062434851789e-05	3	3	S	1336806	Reinekea forsetii	0.000100929221701128
601	7	L101_7	443	2.90354144950596e-05	1	0	G	1445504	Gynuella	3.36430739003761e-05
601	7	L101_7	444	2.90354144950596e-05	1	0	S	1445505	Gynuella sunshinyii	3.36430739003761e-05
601	7	L101_7	446	5.80708289901193e-05	2	0	F	1920240	Kangiellaceae	6.72861478007523e-05
601	7	L101_7	447	5.80708289901193e-05	2	0	G	261963	Kangiella	6.72861478007523e-05
601	7	L101_7	448	5.80708289901193e-05	2	2	S	1144748	Kangiella sediminilitoris	6.72861478007523e-05
601	7	L101_7	449	5.80708289901193e-05	2	0	F	2066474	Endozoicomonadaceae	6.72861478007523e-05
601	7	L101_7	450	5.80708289901193e-05	2	0	G	305899	Endozoicomonas	6.72861478007523e-05
601	7	L101_7	451	5.80708289901193e-05	2	0	S	1027273	Endozoicomonas montiporae	6.72861478007523e-05
601	7	L101_7	453	2.90354144950596e-05	1	0	F	191033	Oleiphilaceae	3.36430739003761e-05
601	7	L101_7	454	2.90354144950596e-05	1	0	G	141450	Oleiphilus	3.36430739003761e-05
601	7	L101_7	455	2.90354144950596e-05	1	1	S	141451	Oleiphilus messinensis	3.36430739003761e-05
601	7	L101_7	456	0.0015098415537431	52	0	O	135614	Xanthomonadales	0.00174943984281956
601	7	L101_7	457	0.00139369989576286	48	0	F	32033	Xanthomonadaceae	0.00161486754721805
601	7	L101_7	458	0.00116141657980238	40	2	G	338	Xanthomonas	0.00134572295601505
601	7	L101_7	459	0.000871062434851789	30	10	S	339	Xanthomonas campestris	0.00100929221701128
601	7	L101_7	463	0.000145177072475298	5	1	S	456327	Xanthomonas euvesicatoria	0.000168215369501881
601	7	L101_7	468	5.80708289901193e-05	2	0	S	56454	Xanthomonas hortorum	6.72861478007523e-05
601	7	L101_7	472	2.90354144950596e-05	1	0	S	346	Xanthomonas citri	3.36430739003761e-05
601	7	L101_7	474	0.000174212486970358	6	1	G	40323	Stenotrophomonas	0.000201858443402257
601	7	L101_7	476	0.000116141657980239	4	3	S	40324	Stenotrophomonas maltophilia	0.000134572295601505
601	7	L101_7	478	2.90354144950596e-05	1	1	S	1904944	Stenotrophomonas sp. LM091	3.36430739003761e-05
601	7	L101_7	479	5.80708289901193e-05	2	0	G	68	Lysobacter	6.72861478007523e-05
601	7	L101_7	480	2.90354144950596e-05	1	1	S	84531	Lysobacter antibioticus	3.36430739003761e-05
601	7	L101_7	481	2.90354144950596e-05	1	1	S	262324	Lysobacter gummosus	3.36430739003761e-05
601	7	L101_7	482	0.000116141657980239	4	0	F	1775411	Rhodanobacteraceae	0.000134572295601505
601	7	L101_7	483	2.90354144950596e-05	1	0	G	70411	Frateuria	3.36430739003761e-05
601	7	L101_7	484	2.90354144950596e-05	1	0	S	81475	Frateuria aurantia	3.36430739003761e-05
601	7	L101_7	486	2.90354144950596e-05	1	0	G	75309	Rhodanobacter	3.36430739003761e-05
601	7	L101_7	487	2.90354144950596e-05	1	1	S	666685	Rhodanobacter denitrificans	3.36430739003761e-05
601	7	L101_7	488	2.90354144950596e-05	1	0	G	231454	Dyella	3.36430739003761e-05
601	7	L101_7	489	2.90354144950596e-05	1	0	S	231455	Dyella japonica	3.36430739003761e-05
601	7	L101_7	491	2.90354144950596e-05	1	0	G	2233801	Ahniella	3.36430739003761e-05
601	7	L101_7	492	2.90354144950596e-05	1	1	S	2021234	Ahniella affigens	3.36430739003761e-05
601	7	L101_7	493	0.000638779118891312	22	3	O	135622	Alteromonadales	0.000740147625808275
601	7	L101_7	494	0.000261318730455537	9	0	F	72275	Alteromonadaceae	0.000302787665103385
601	7	L101_7	495	0.000145177072475298	5	1	G	2742	Marinobacter	0.000168215369501881
601	7	L101_7	496	5.80708289901193e-05	2	2	S	1749259	Marinobacter sp. LQ44	6.72861478007523e-05
601	7	L101_7	497	2.90354144950596e-05	1	1	S	1420917	Marinobacter salarius	3.36430739003761e-05
601	7	L101_7	498	2.90354144950596e-05	1	1	S	1671721	Marinobacter sp. CP1	3.36430739003761e-05
601	7	L101_7	499	5.80708289901193e-05	2	0	G	226	Alteromonas	6.72861478007523e-05
601	7	L101_7	500	2.90354144950596e-05	1	1	S	314275	Alteromonas mediterranea	3.36430739003761e-05
601	7	L101_7	501	2.90354144950596e-05	1	1	S	589873	Alteromonas australica	3.36430739003761e-05
601	7	L101_7	502	2.90354144950596e-05	1	0	G	261825	Agarivorans	3.36430739003761e-05
601	7	L101_7	503	2.90354144950596e-05	1	1	S	680279	Agarivorans gilvus	3.36430739003761e-05
601	7	L101_7	504	2.90354144950596e-05	1	0	G	288793	Salinimonas	3.36430739003761e-05
601	7	L101_7	505	2.90354144950596e-05	1	1	S	2183582	Salinimonas sp. HMF8227	3.36430739003761e-05
601	7	L101_7	506	0.000174212486970358	6	0	F	267890	Shewanellaceae	0.000201858443402257
601	7	L101_7	507	0.000174212486970358	6	4	G	22	Shewanella	0.000201858443402257
601	7	L101_7	508	5.80708289901193e-05	2	1	S	62322	Shewanella baltica	6.72861478007523e-05
601	7	L101_7	510	5.80708289901193e-05	2	0	F	267889	Colwelliaceae	6.72861478007523e-05
601	7	L101_7	511	5.80708289901193e-05	2	0	G	1518149	Thalassotalea	6.72861478007523e-05
601	7	L101_7	512	5.80708289901193e-05	2	2	S	1763536	Thalassotalea crassostreae	6.72861478007523e-05
601	7	L101_7	513	2.90354144950596e-05	1	0	F	267888	Pseudoalteromonadaceae	3.36430739003761e-05
601	7	L101_7	514	2.90354144950596e-05	1	0	G	53246	Pseudoalteromonas	3.36430739003761e-05
601	7	L101_7	515	2.90354144950596e-05	1	0	S	298657	Pseudoalteromonas spongiae	3.36430739003761e-05
601	7	L101_7	517	2.90354144950596e-05	1	0	F	267893	Idiomarinaceae	3.36430739003761e-05
601	7	L101_7	518	2.90354144950596e-05	1	0	G	135575	Idiomarina	3.36430739003761e-05
601	7	L101_7	519	2.90354144950596e-05	1	1	S	2100422	Idiomarina sp. OT37-5b	3.36430739003761e-05
601	7	L101_7	520	0.000580708289901192	20	2	O	1706369	Cellvibrionales	0.000672861478007523
601	7	L101_7	521	0.000290354144950596	10	0	F	1706373	Microbulbiferaceae	0.000336430739003761
601	7	L101_7	522	0.000290354144950596	10	1	G	48073	Microbulbifer	0.000336430739003761
601	7	L101_7	523	0.000174212486970358	6	6	S	1769779	Microbulbifer aggregans	0.000201858443402257
601	7	L101_7	524	8.71062434851789e-05	3	3	S	260552	Microbulbifer agarilyticus	0.000100929221701128
601	7	L101_7	525	0.000145177072475298	5	1	F	1706371	Cellvibrionaceae	0.000168215369501881
601	7	L101_7	526	2.90354144950596e-05	1	0	G	10	Cellvibrio	3.36430739003761e-05
601	7	L101_7	527	2.90354144950596e-05	1	1	S	1945512	Cellvibrio sp. PSBB023	3.36430739003761e-05
601	7	L101_7	528	2.90354144950596e-05	1	0	G	316625	Saccharophagus	3.36430739003761e-05
601	7	L101_7	529	2.90354144950596e-05	1	0	S	86304	Saccharophagus degradans	3.36430739003761e-05
601	7	L101_7	531	2.90354144950596e-05	1	0	G	447467	Simiduia	3.36430739003761e-05
601	7	L101_7	532	2.90354144950596e-05	1	0	S	447471	Simiduia agarivorans	3.36430739003761e-05
601	7	L101_7	534	2.90354144950596e-05	1	0	G	2036021	Agarilytica	3.36430739003761e-05
601	7	L101_7	535	2.90354144950596e-05	1	1	S	1737490	Agarilytica rhodophyticola	3.36430739003761e-05
601	7	L101_7	536	5.80708289901193e-05	2	0	F	1706372	Halieaceae	6.72861478007523e-05
601	7	L101_7	537	2.90354144950596e-05	1	0	G	393661	Congregibacter	3.36430739003761e-05
601	7	L101_7	538	2.90354144950596e-05	1	0	S	393662	Congregibacter litoralis	3.36430739003761e-05
601	7	L101_7	540	2.90354144950596e-05	1	0	G	1217416	Halioglobus	3.36430739003761e-05
601	7	L101_7	541	2.90354144950596e-05	1	1	S	930806	Halioglobus pacificus	3.36430739003761e-05
601	7	L101_7	542	2.90354144950596e-05	1	0	F	1706375	Spongiibacteraceae	3.36430739003761e-05
601	7	L101_7	543	2.90354144950596e-05	1	0	G	1434050	Zhongshania	3.36430739003761e-05
601	7	L101_7	544	2.90354144950596e-05	1	1	S	1470434	Zhongshania aliphaticivorans	3.36430739003761e-05
601	7	L101_7	545	0.000464566631920954	16	0	O	135624	Aeromonadales	0.000538289182406018
601	7	L101_7	546	0.000464566631920954	16	0	F	84642	Aeromonadaceae	0.000538289182406018
601	7	L101_7	547	0.000406495802930835	14	2	G	642	Aeromonas	0.000471003034605266
601	7	L101_7	548	0.000116141657980239	4	1	S	644	Aeromonas hydrophila	0.000134572295601505
601	7	L101_7	550	8.71062434851789e-05	3	3	S	1636606	Aeromonas sp. ASNIH1	0.000100929221701128
601	7	L101_7	551	5.80708289901193e-05	2	1	S	645	Aeromonas salmonicida	6.72861478007523e-05
601	7	L101_7	553	2.90354144950596e-05	1	1	S	948519	Aeromonas rivipollensis	3.36430739003761e-05
601	7	L101_7	554	2.90354144950596e-05	1	1	S	1636609	Aeromonas sp. ASNIH4	3.36430739003761e-05
601	7	L101_7	555	2.90354144950596e-05	1	1	S	1636607	Aeromonas sp. ASNIH2	3.36430739003761e-05
601	7	L101_7	556	5.80708289901193e-05	2	0	G	225143	Oceanisphaera	6.72861478007523e-05
601	7	L101_7	557	5.80708289901193e-05	2	2	S	1903694	Oceanisphaera avium	6.72861478007523e-05
601	7	L101_7	558	0.000406495802930835	14	0	O	135623	Vibrionales	0.000471003034605266
601	7	L101_7	559	0.000406495802930835	14	0	F	641	Vibrionaceae	0.000471003034605266
601	7	L101_7	560	0.000319389559445656	11	1	G	662	Vibrio	0.000370073812904137
601	7	L101_7	562	8.71062434851789e-05	3	3	S	691	Vibrio natriegens	0.000100929221701128
601	7	L101_7	563	2.90354144950596e-05	1	1	S	680	Vibrio campbellii	3.36430739003761e-05
601	7	L101_7	564	5.80708289901193e-05	2	1	S	666	Vibrio cholerae	6.72861478007523e-05
601	7	L101_7	567	5.80708289901193e-05	2	2	S	1116375	Vibrio sp. EJY3	6.72861478007523e-05
601	7	L101_7	568	2.90354144950596e-05	1	0	S	672	Vibrio vulnificus	3.36430739003761e-05
601	7	L101_7	570	8.71062434851789e-05	3	0	G	657	Photobacterium	0.000100929221701128
601	7	L101_7	571	8.71062434851789e-05	3	0	S	38293	Photobacterium damselae	0.000100929221701128
601	7	L101_7	573	0.000348424973940715	12	1	O	135613	Chromatiales	0.000403716886804514
601	7	L101_7	574	0.000145177072475298	5	0	F	72276	Ectothiorhodospiraceae	0.000168215369501881
601	7	L101_7	575	5.80708289901193e-05	2	1	G	106633	Thioalkalivibrio	6.72861478007523e-05
601	7	L101_7	576	2.90354144950596e-05	1	0	S	186931	Thioalkalivibrio nitratireducens	3.36430739003761e-05
601	7	L101_7	578	5.80708289901193e-05	2	1	G	1765964	Acidihalobacter	6.72861478007523e-05
601	7	L101_7	579	2.90354144950596e-05	1	1	S	160660	Acidihalobacter prosperus	3.36430739003761e-05
601	7	L101_7	580	2.90354144950596e-05	1	0	G	1335745	Spiribacter	3.36430739003761e-05
601	7	L101_7	581	2.90354144950596e-05	1	0	S	1335746	Spiribacter salinus	3.36430739003761e-05
601	7	L101_7	583	0.000116141657980239	4	2	F	1046	Chromatiaceae	0.000134572295601505
601	7	L101_7	584	2.90354144950596e-05	1	0	G	1227	Nitrosococcus	3.36430739003761e-05
601	7	L101_7	585	2.90354144950596e-05	1	0	S	133539	Nitrosococcus halophilus	3.36430739003761e-05
601	7	L101_7	587	2.90354144950596e-05	1	0	G	156885	Thioflavicoccus	3.36430739003761e-05
601	7	L101_7	588	2.90354144950596e-05	1	0	S	80679	Thioflavicoccus mobilis	3.36430739003761e-05
601	7	L101_7	590	2.90354144950596e-05	1	0	F	255526	Halothiobacillaceae	3.36430739003761e-05
601	7	L101_7	591	2.90354144950596e-05	1	1	G	109262	Halothiobacillus	3.36430739003761e-05
601	7	L101_7	592	2.90354144950596e-05	1	0	F	1676141	Wenzhouxiangellaceae	3.36430739003761e-05
601	7	L101_7	593	2.90354144950596e-05	1	0	G	1676142	Wenzhouxiangella	3.36430739003761e-05
601	7	L101_7	594	2.90354144950596e-05	1	1	S	1579979	Wenzhouxiangella marina	3.36430739003761e-05
601	7	L101_7	595	0.000261318730455537	9	0	O	135618	Methylococcales	0.000302787665103385
601	7	L101_7	596	0.000261318730455537	9	1	F	403	Methylococcaceae	0.000302787665103385
601	7	L101_7	597	8.71062434851789e-05	3	0	G	762296	Methylovulum	0.000100929221701128
601	7	L101_7	598	8.71062434851789e-05	3	3	S	1704499	Methylovulum psychrotolerans	0.000100929221701128
601	7	L101_7	599	5.80708289901193e-05	2	0	G	413	Methylococcus	6.72861478007523e-05
601	7	L101_7	600	5.80708289901193e-05	2	0	S	414	Methylococcus capsulatus	6.72861478007523e-05
601	7	L101_7	602	5.80708289901193e-05	2	0	G	39773	Methylomicrobium	6.72861478007523e-05
601	7	L101_7	603	5.80708289901193e-05	2	0	S	271065	Methylomicrobium alcaliphilum	6.72861478007523e-05
601	7	L101_7	605	2.90354144950596e-05	1	0	G	416	Methylomonas	3.36430739003761e-05
601	7	L101_7	606	2.90354144950596e-05	1	0	S	421	Methylomonas methanica	3.36430739003761e-05
601	7	L101_7	608	0.000261318730455537	9	0	O	72273	Thiotrichales	0.000302787665103385
601	7	L101_7	609	0.000145177072475298	5	0	F	135616	Piscirickettsiaceae	0.000168215369501881
601	7	L101_7	610	8.71062434851789e-05	3	0	G	40222	Methylophaga	0.000100929221701128
601	7	L101_7	611	8.71062434851789e-05	3	3	S	754477	Methylophaga frappieri	0.000100929221701128
601	7	L101_7	612	2.90354144950596e-05	1	0	G	1237	Piscirickettsia	3.36430739003761e-05
601	7	L101_7	613	2.90354144950596e-05	1	1	S	1238	Piscirickettsia salmonis	3.36430739003761e-05
601	7	L101_7	614	2.90354144950596e-05	1	1	G	34067	Cycloclasticus	3.36430739003761e-05
601	7	L101_7	615	8.71062434851789e-05	3	1	F	34064	Francisellaceae	0.000100929221701128
601	7	L101_7	616	5.80708289901193e-05	2	0	G	262	Francisella	6.72861478007523e-05
601	7	L101_7	617	5.80708289901193e-05	2	0	S	263	Francisella tularensis	6.72861478007523e-05
601	7	L101_7	621	2.90354144950596e-05	1	0	F	135617	Thiotrichaceae	3.36430739003761e-05
601	7	L101_7	622	2.90354144950596e-05	1	0	G	1021	Beggiatoa	3.36430739003761e-05
601	7	L101_7	623	2.90354144950596e-05	1	1	S	288004	Beggiatoa leptomitoformis	3.36430739003761e-05
601	7	L101_7	624	0.000232283315960477	8	0	O	118969	Legionellales	0.000269144591203009
601	7	L101_7	625	0.000145177072475298	5	2	F	444	Legionellaceae	0.000168215369501881
601	7	L101_7	626	8.71062434851789e-05	3	0	G	445	Legionella	0.000100929221701128
601	7	L101_7	627	5.80708289901193e-05	2	2	S	1867846	Legionella clemsonensis	6.72861478007523e-05
601	7	L101_7	628	2.90354144950596e-05	1	1	S	2005262	Legionella endosymbiont of Polyplax serrata	3.36430739003761e-05
601	7	L101_7	629	8.71062434851789e-05	3	1	F	118968	Coxiellaceae	0.000100929221701128
601	7	L101_7	630	5.80708289901193e-05	2	0	G	776	Coxiella	6.72861478007523e-05
601	7	L101_7	631	5.80708289901193e-05	2	2	S	325775	Coxiella endosymbiont of Amblyomma americanum	6.72861478007523e-05
601	7	L101_7	633	8.71062434851789e-05	3	0	G	349742	Sedimenticola	0.000100929221701128
601	7	L101_7	634	8.71062434851789e-05	3	3	S	1543721	Sedimenticola thiotaurini	0.000100929221701128
601	7	L101_7	636	5.80708289901193e-05	2	2	S	83406	gamma proteobacterium HdN1	6.72861478007523e-05
601	7	L101_7	637	2.90354144950596e-05	1	0	G	1524249	Pseudohongiella	3.36430739003761e-05
601	7	L101_7	638	2.90354144950596e-05	1	1	S	1249552	Pseudohongiella spirulinae	3.36430739003761e-05
601	7	L101_7	639	2.90354144950596e-05	1	0	G	1608298	Thiolapillus	3.36430739003761e-05
601	7	L101_7	640	2.90354144950596e-05	1	1	S	1076588	Thiolapillus brandeum	3.36430739003761e-05
601	7	L101_7	641	0.000116141657980239	4	0	O	135625	Pasteurellales	0.000134572295601505
601	7	L101_7	642	0.000116141657980239	4	0	F	712	Pasteurellaceae	0.000134572295601505
601	7	L101_7	643	5.80708289901193e-05	2	0	G	2094023	Glaesserella	6.72861478007523e-05
601	7	L101_7	644	5.80708289901193e-05	2	0	S	738	Glaesserella parasuis	6.72861478007523e-05
601	7	L101_7	646	2.90354144950596e-05	1	0	G	214906	Histophilus	3.36430739003761e-05
601	7	L101_7	647	2.90354144950596e-05	1	1	S	731	Histophilus somni	3.36430739003761e-05
601	7	L101_7	648	2.90354144950596e-05	1	0	G	476528	Bibersteinia	3.36430739003761e-05
601	7	L101_7	649	2.90354144950596e-05	1	0	S	47735	Bibersteinia trehalosi	3.36430739003761e-05
601	7	L101_7	651	2.90354144950596e-05	1	0	O	135615	Cardiobacteriales	3.36430739003761e-05
601	7	L101_7	652	2.90354144950596e-05	1	0	F	868	Cardiobacteriaceae	3.36430739003761e-05
601	7	L101_7	653	2.90354144950596e-05	1	0	G	869	Dichelobacter	3.36430739003761e-05
601	7	L101_7	654	2.90354144950596e-05	1	0	S	870	Dichelobacter nodosus	3.36430739003761e-05
601	7	L101_7	656	2.90354144950596e-05	1	0	O	1692040	Acidiferrobacterales	3.36430739003761e-05
601	7	L101_7	657	2.90354144950596e-05	1	0	F	1692041	Acidiferrobacteraceae	3.36430739003761e-05
601	7	L101_7	658	2.90354144950596e-05	1	0	G	1692042	Sulfurifustis	3.36430739003761e-05
601	7	L101_7	659	2.90354144950596e-05	1	1	S	1675686	Sulfurifustis variabilis	3.36430739003761e-05
601	7	L101_7	660	2.90354144950596e-05	1	0	O	1775403	Nevskiales	3.36430739003761e-05
601	7	L101_7	661	2.90354144950596e-05	1	0	F	568386	Sinobacteraceae	3.36430739003761e-05
601	7	L101_7	662	2.90354144950596e-05	1	0	G	469322	Steroidobacter	3.36430739003761e-05
601	7	L101_7	663	2.90354144950596e-05	1	1	S	465721	Steroidobacter denitrificans	3.36430739003761e-05
601	7	L101_7	664	0.00952361595437956	328	9	C	28216	Betaproteobacteria	0.0110349282393234
601	7	L101_7	665	0.00847834103255741	292	13	O	80840	Burkholderiales	0.00982377757890983
601	7	L101_7	666	0.00293257686400102	101	3	F	119060	Burkholderiaceae	0.00339795046393799
601	7	L101_7	667	0.000958168678336968	33	5	G	32008	Burkholderia	0.00111022143871241
601	7	L101_7	669	8.71062434851789e-05	3	3	S	292	Burkholderia cepacia	0.000100929221701128
601	7	L101_7	670	5.80708289901193e-05	2	1	S	87883	Burkholderia multivorans	6.72861478007523e-05
601	7	L101_7	672	2.90354144950596e-05	1	1	S	60550	Burkholderia pyrrocinia	3.36430739003761e-05
601	7	L101_7	673	2.90354144950596e-05	1	1	S	482957	Burkholderia lata	3.36430739003761e-05
601	7	L101_7	674	2.90354144950596e-05	1	1	S	101571	Burkholderia ubonensis	3.36430739003761e-05
601	7	L101_7	675	8.71062434851789e-05	3	3	S	1804984	Burkholderia sp. OLGA172	0.000100929221701128
601	7	L101_7	676	5.80708289901193e-05	2	1	S	337	Burkholderia glumae	6.72861478007523e-05
601	7	L101_7	679	5.80708289901193e-05	2	1	S	28450	Burkholderia pseudomallei	6.72861478007523e-05
601	7	L101_7	681	2.90354144950596e-05	1	0	S	28095	Burkholderia gladioli	3.36430739003761e-05
601	7	L101_7	683	2.90354144950596e-05	1	1	S	2217913	Burkholderia sp. JP2-270	3.36430739003761e-05
601	7	L101_7	684	2.90354144950596e-05	1	1	S	1855726	Burkholderia sp. KK1	3.36430739003761e-05
601	7	L101_7	685	0.000551672875406133	19	0	G	157932	Paucimonas	0.000639218404107146
601	7	L101_7	686	0.000551672875406133	19	19	S	29443	Paucimonas lemoignei	0.000639218404107146
601	7	L101_7	687	0.000377460388435775	13	1	G	1822464	Paraburkholderia	0.00043735996070489
601	7	L101_7	688	5.80708289901193e-05	2	2	S	134536	Paraburkholderia caledonica	6.72861478007523e-05
601	7	L101_7	689	5.80708289901193e-05	2	2	S	134537	Paraburkholderia fungorum	6.72861478007523e-05
601	7	L101_7	690	5.80708289901193e-05	2	0	S	252970	Paraburkholderia phenoliruptrix	6.72861478007523e-05
601	7	L101_7	692	5.80708289901193e-05	2	0	S	412963	Paraburkholderia rhizoxinica	6.72861478007523e-05
601	7	L101_7	694	5.80708289901193e-05	2	2	S	1761016	Paraburkholderia caffeinilytica	6.72861478007523e-05
601	7	L101_7	695	2.90354144950596e-05	1	1	S	169427	Paraburkholderia terricola	3.36430739003761e-05
601	7	L101_7	696	2.90354144950596e-05	1	0	S	948107	Paraburkholderia sprentiae	3.36430739003761e-05
601	7	L101_7	698	0.000319389559445656	11	0	G	106589	Cupriavidus	0.000370073812904137
601	7	L101_7	699	0.000116141657980239	4	3	S	164546	Cupriavidus taiwanensis	0.000134572295601505
601	7	L101_7	701	8.71062434851789e-05	3	3	S	68895	Cupriavidus basilensis	0.000100929221701128
601	7	L101_7	702	5.80708289901193e-05	2	2	S	1796606	Cupriavidus nantongensis	6.72861478007523e-05
601	7	L101_7	703	2.90354144950596e-05	1	0	S	106590	Cupriavidus necator	3.36430739003761e-05
601	7	L101_7	705	2.90354144950596e-05	1	0	S	248026	Cupriavidus pinatubonensis	3.36430739003761e-05
601	7	L101_7	707	0.000290354144950596	10	2	G	93217	Pandoraea	0.000336430739003761
601	7	L101_7	708	0.000145177072475298	5	5	S	93218	Pandoraea apista	0.000168215369501881
601	7	L101_7	709	2.90354144950596e-05	1	1	S	445709	Pandoraea thiooxydans	3.36430739003761e-05
601	7	L101_7	710	2.90354144950596e-05	1	1	S	573737	Pandoraea oxalativorans	3.36430739003761e-05
601	7	L101_7	711	2.90354144950596e-05	1	1	S	656178	Pandoraea vervacti	3.36430739003761e-05
601	7	L101_7	712	0.000203247901465417	7	0	G	44013	Polynucleobacter	0.000235501517302633
601	7	L101_7	713	8.71062434851789e-05	3	3	S	556054	Polynucleobacter difficilis	0.000100929221701128
601	7	L101_7	714	5.80708289901193e-05	2	1	S	576610	Polynucleobacter necessarius	6.72861478007523e-05
601	7	L101_7	716	2.90354144950596e-05	1	1	S	1743168	Polynucleobacter wuianus	3.36430739003761e-05
601	7	L101_7	717	2.90354144950596e-05	1	1	S	1835254	Polynucleobacter duraquae	3.36430739003761e-05
601	7	L101_7	718	8.71062434851789e-05	3	0	G	1910924	Hydromonas	0.000100929221701128
601	7	L101_7	719	8.71062434851789e-05	3	3	S	2268024	Hydromonas sp. F02	0.000100929221701128
601	7	L101_7	720	5.80708289901193e-05	2	1	G	48736	Ralstonia	6.72861478007523e-05
601	7	L101_7	721	2.90354144950596e-05	1	1	S	190721	Ralstonia insidiosa	3.36430739003761e-05
601	7	L101_7	722	0.00226476233061465	78	1	F	506	Alcaligenaceae	0.00262415976422934
601	7	L101_7	723	0.0013646644812678	47	1	G	222	Achromobacter	0.00158122447331768
601	7	L101_7	724	0.000638779118891312	22	3	S	85698	Achromobacter xylosoxidans	0.000740147625808275
601	7	L101_7	727	0.000551672875406133	19	19	S	217204	Achromobacter insolitus	0.000639218404107146
601	7	L101_7	728	8.71062434851789e-05	3	3	S	1758194	Achromobacter sp. AONIH1	0.000100929221701128
601	7	L101_7	729	5.80708289901193e-05	2	2	S	32002	Achromobacter denitrificans	6.72861478007523e-05
601	7	L101_7	730	0.000377460388435775	13	1	G	517	Bordetella	0.00043735996070489
601	7	L101_7	731	0.000145177072475298	5	5	S	103855	Bordetella hinzii	0.000168215369501881
601	7	L101_7	732	0.000116141657980239	4	4	S	2163011	Bordetella sp. HZ20	0.000134572295601505
601	7	L101_7	733	5.80708289901193e-05	2	2	S	463025	Bordetella bronchialis	6.72861478007523e-05
601	7	L101_7	734	2.90354144950596e-05	1	1	S	94624	Bordetella petrii	3.36430739003761e-05
601	7	L101_7	735	0.000348424973940715	12	0	G	507	Alcaligenes	0.000403716886804514
601	7	L101_7	736	0.000348424973940715	12	12	S	511	Alcaligenes faecalis	0.000403716886804514
601	7	L101_7	737	5.80708289901193e-05	2	0	G	290425	Advenella	6.72861478007523e-05
601	7	L101_7	738	5.80708289901193e-05	2	0	S	302406	Advenella mimigardefordensis	6.72861478007523e-05
601	7	L101_7	740	5.80708289901193e-05	2	0	G	1921582	Orrella	6.72861478007523e-05
601	7	L101_7	741	5.80708289901193e-05	2	2	S	1851544	Orrella dioscoreae	6.72861478007523e-05
601	7	L101_7	742	2.90354144950596e-05	1	0	G	29574	Taylorella	3.36430739003761e-05
601	7	L101_7	743	2.90354144950596e-05	1	0	S	29575	Taylorella equigenitalis	3.36430739003761e-05
601	7	L101_7	745	0.0016550186262184	57	12	F	80864	Comamonadaceae	0.00191765521232144
601	7	L101_7	746	0.000435531217425894	15	0	G	12916	Acidovorax	0.000504646108505642
601	7	L101_7	747	0.000116141657980239	4	4	S	358220	Acidovorax sp. KKS102	0.000134572295601505
601	7	L101_7	748	0.000116141657980239	4	4	S	553814	Acidovorax carolinensis	0.000134572295601505
601	7	L101_7	749	5.80708289901193e-05	2	0	S	80867	Acidovorax avenae	6.72861478007523e-05
601	7	L101_7	751	5.80708289901193e-05	2	2	S	1858609	Acidovorax sp. T1	6.72861478007523e-05
601	7	L101_7	752	2.90354144950596e-05	1	1	S	80869	Acidovorax citrulli	3.36430739003761e-05
601	7	L101_7	753	2.90354144950596e-05	1	1	S	232721	Acidovorax sp. JS42	3.36430739003761e-05
601	7	L101_7	754	2.90354144950596e-05	1	0	S	721785	Acidovorax ebreus	3.36430739003761e-05
601	7	L101_7	756	0.000174212486970358	6	0	G	283	Comamonas	0.000201858443402257
601	7	L101_7	757	0.000116141657980239	4	1	S	285	Comamonas testosteroni	0.000134572295601505
601	7	L101_7	759	2.90354144950596e-05	1	1	S	225992	Comamonas kerstersii	3.36430739003761e-05
601	7	L101_7	760	2.90354144950596e-05	1	1	S	1082851	Comamonas serinivorans	3.36430739003761e-05
601	7	L101_7	761	0.000145177072475298	5	0	G	219181	Ottowia	0.000168215369501881
601	7	L101_7	762	0.000145177072475298	5	5	S	2109914	Ottowia oryzae	0.000168215369501881
601	7	L101_7	763	0.000116141657980239	4	0	G	34072	Variovorax	0.000134572295601505
601	7	L101_7	764	2.90354144950596e-05	1	1	S	436515	Variovorax boronicumulans	3.36430739003761e-05
601	7	L101_7	765	2.90354144950596e-05	1	1	S	1034889	Variovorax sp. HW608	3.36430739003761e-05
601	7	L101_7	766	2.90354144950596e-05	1	1	S	1795631	Variovorax sp. PAMC 28711	3.36430739003761e-05
601	7	L101_7	767	2.90354144950596e-05	1	1	S	2126319	Variovorax sp. PMC12	3.36430739003761e-05
601	7	L101_7	768	8.71062434851789e-05	3	0	G	52972	Polaromonas	0.000100929221701128
601	7	L101_7	769	5.80708289901193e-05	2	0	S	216465	Polaromonas naphthalenivorans	6.72861478007523e-05
601	7	L101_7	771	2.90354144950596e-05	1	1	S	296591	Polaromonas sp. JS666	3.36430739003761e-05
601	7	L101_7	772	8.71062434851789e-05	3	0	G	80865	Delftia	0.000100929221701128
601	7	L101_7	773	5.80708289901193e-05	2	2	S	180282	Delftia tsuruhatensis	6.72861478007523e-05
601	7	L101_7	774	2.90354144950596e-05	1	1	S	80866	Delftia acidovorans	3.36430739003761e-05
601	7	L101_7	775	5.80708289901193e-05	2	0	G	47420	Hydrogenophaga	6.72861478007523e-05
601	7	L101_7	776	2.90354144950596e-05	1	1	S	1763535	Hydrogenophaga crassostreae	3.36430739003761e-05
601	7	L101_7	777	2.90354144950596e-05	1	1	S	1842537	Hydrogenophaga sp. RAC07	3.36430739003761e-05
601	7	L101_7	778	5.80708289901193e-05	2	0	G	665874	Limnohabitans	6.72861478007523e-05
601	7	L101_7	779	5.80708289901193e-05	2	2	S	1678128	Limnohabitans sp. 63ED37-2	6.72861478007523e-05
601	7	L101_7	780	2.90354144950596e-05	1	0	G	174951	Ramlibacter	3.36430739003761e-05
601	7	L101_7	781	2.90354144950596e-05	1	0	S	94132	Ramlibacter tataouinensis	3.36430739003761e-05
601	7	L101_7	783	2.90354144950596e-05	1	0	G	238749	Diaphorobacter	3.36430739003761e-05
601	7	L101_7	784	2.90354144950596e-05	1	1	S	1546149	Diaphorobacter polyhydroxybutyrativorans	3.36430739003761e-05
601	7	L101_7	785	2.90354144950596e-05	1	0	G	281915	Curvibacter	3.36430739003761e-05
601	7	L101_7	786	2.90354144950596e-05	1	1	S	1844971	Curvibacter sp. AEP1-3	3.36430739003761e-05
601	7	L101_7	787	2.90354144950596e-05	1	0	G	352450	Simplicispira	3.36430739003761e-05
601	7	L101_7	788	2.90354144950596e-05	1	1	S	2109915	Simplicispira suum	3.36430739003761e-05
601	7	L101_7	789	2.90354144950596e-05	1	0	G	364316	Verminephrobacter	3.36430739003761e-05
601	7	L101_7	790	2.90354144950596e-05	1	0	S	364317	Verminephrobacter eiseniae	3.36430739003761e-05
601	7	L101_7	794	0.000522637460911073	18	2	G	32012	Thiomonas	0.00060557533020677
601	7	L101_7	795	0.000377460388435775	13	13	S	426114	Thiomonas arsenitoxydans	0.00043735996070489
601	7	L101_7	796	8.71062434851789e-05	3	3	S	926	Thiomonas intermedia	0.000100929221701128
601	7	L101_7	797	5.80708289901193e-05	2	0	G	212743	Rhizobacter	6.72861478007523e-05
601	7	L101_7	798	5.80708289901193e-05	2	2	S	946333	Rhizobacter gummiphilus	6.72861478007523e-05
601	7	L101_7	799	2.90354144950596e-05	1	0	G	318147	Paucibacter	3.36430739003761e-05
601	7	L101_7	800	2.90354144950596e-05	1	1	S	1768242	Paucibacter sp. KCTC 42545	3.36430739003761e-05
601	7	L101_7	802	2.90354144950596e-05	1	1	S	1834205	Burkholderiales bacterium YL45	3.36430739003761e-05
601	7	L101_7	803	0.000609743704396252	21	1	F	75682	Oxalobacteraceae	0.000706504551907899
601	7	L101_7	804	0.000203247901465417	7	0	G	963	Herbaspirillum	0.000235501517302633
601	7	L101_7	805	5.80708289901193e-05	2	2	S	964	Herbaspirillum seropedicae	6.72861478007523e-05
601	7	L101_7	806	5.80708289901193e-05	2	0	S	341045	Herbaspirillum hiltneri	6.72861478007523e-05
601	7	L101_7	808	2.90354144950596e-05	1	0	S	80842	Herbaspirillum rubrisubalbicans	3.36430739003761e-05
601	7	L101_7	810	2.90354144950596e-05	1	1	S	92645	Herbaspirillum frisingense	3.36430739003761e-05
601	7	L101_7	811	2.90354144950596e-05	1	1	S	2025949	Herbaspirillum sp. meg3	3.36430739003761e-05
601	7	L101_7	812	0.000145177072475298	5	1	G	149698	Massilia	0.000168215369501881
601	7	L101_7	813	8.71062434851789e-05	3	3	S	1678028	Massilia sp. NR 4-1	0.000100929221701128
601	7	L101_7	814	2.90354144950596e-05	1	1	S	47229	Massilia timonae	3.36430739003761e-05
601	7	L101_7	815	0.000145177072475298	5	1	G	202907	Collimonas	0.000168215369501881
601	7	L101_7	816	8.71062434851789e-05	3	2	S	158899	Collimonas fungivorans	0.000100929221701128
601	7	L101_7	818	2.90354144950596e-05	1	1	S	279113	Collimonas pratensis	3.36430739003761e-05
601	7	L101_7	819	5.80708289901193e-05	2	0	G	29580	Janthinobacterium	6.72861478007523e-05
601	7	L101_7	820	5.80708289901193e-05	2	2	S	1938606	Janthinobacterium sp. LM6	6.72861478007523e-05
601	7	L101_7	821	2.90354144950596e-05	1	0	G	846	Oxalobacter	3.36430739003761e-05
601	7	L101_7	822	2.90354144950596e-05	1	1	S	847	Oxalobacter formigenes	3.36430739003761e-05
601	7	L101_7	823	0.000406495802930835	14	1	O	206351	Neisseriales	0.000471003034605266
601	7	L101_7	824	0.000203247901465417	7	1	F	1499392	Chromobacteriaceae	0.000235501517302633
601	7	L101_7	826	0.000116141657980239	4	1	G	535	Chromobacterium	0.000134572295601505
601	7	L101_7	827	5.80708289901193e-05	2	2	S	536	Chromobacterium violaceum	6.72861478007523e-05
601	7	L101_7	828	2.90354144950596e-05	1	1	S	1108595	Chromobacterium vaccinii	3.36430739003761e-05
601	7	L101_7	829	5.80708289901193e-05	2	0	G	568394	Pseudogulbenkiania	6.72861478007523e-05
601	7	L101_7	830	5.80708289901193e-05	2	2	S	748280	Pseudogulbenkiania sp. NH8B	6.72861478007523e-05
601	7	L101_7	831	0.000174212486970358	6	0	F	481	Neisseriaceae	0.000201858443402257
601	7	L101_7	832	0.000174212486970358	6	0	G	482	Neisseria	0.000201858443402257
601	7	L101_7	833	5.80708289901193e-05	2	2	S	487	Neisseria meningitidis	6.72861478007523e-05
601	7	L101_7	834	5.80708289901193e-05	2	2	S	489	Neisseria polysaccharea	6.72861478007523e-05
601	7	L101_7	835	5.80708289901193e-05	2	2	S	28091	Neisseria weaveri	6.72861478007523e-05
601	7	L101_7	836	0.000232283315960477	8	1	O	206389	Rhodocyclales	0.000269144591203009
601	7	L101_7	837	0.000145177072475298	5	0	F	2008794	Zoogloeaceae	0.000168215369501881
601	7	L101_7	838	8.71062434851789e-05	3	0	G	33057	Thauera	0.000100929221701128
601	7	L101_7	839	5.80708289901193e-05	2	0	S	59405	Thauera aromatica	6.72861478007523e-05
601	7	L101_7	841	2.90354144950596e-05	1	1	S	96773	Thauera chlorobenzoica	3.36430739003761e-05
601	7	L101_7	842	5.80708289901193e-05	2	0	G	12960	Azoarcus	6.72861478007523e-05
601	7	L101_7	843	2.90354144950596e-05	1	1	S	41977	Azoarcus communis	3.36430739003761e-05
601	7	L101_7	844	2.90354144950596e-05	1	1	S	748247	Azoarcus sp. KH32C	3.36430739003761e-05
601	7	L101_7	845	5.80708289901193e-05	2	0	F	75787	Rhodocyclaceae	6.72861478007523e-05
601	7	L101_7	846	5.80708289901193e-05	2	0	G	146937	Azospira	6.72861478007523e-05
601	7	L101_7	847	5.80708289901193e-05	2	0	S	146939	Azospira oryzae	6.72861478007523e-05
601	7	L101_7	850	2.90354144950596e-05	1	0	G	189384	Candidatus Tremblaya	3.36430739003761e-05
601	7	L101_7	851	2.90354144950596e-05	1	1	S	189385	Candidatus Tremblaya princeps	3.36430739003761e-05
601	7	L101_7	852	2.90354144950596e-05	1	0	G	327159	Candidatus Accumulibacter	3.36430739003761e-05
601	7	L101_7	853	2.90354144950596e-05	1	0	S	327160	Candidatus Accumulibacter phosphatis	3.36430739003761e-05
601	7	L101_7	855	2.90354144950596e-05	1	0	G	1381133	Candidatus Profftella	3.36430739003761e-05
601	7	L101_7	856	2.90354144950596e-05	1	1	S	669502	Candidatus Profftella armatura	3.36430739003761e-05
601	7	L101_7	857	5.80708289901193e-05	2	1	O	32003	Nitrosomonadales	6.72861478007523e-05
601	7	L101_7	858	2.90354144950596e-05	1	0	F	2008793	Sterolibacteriaceae	3.36430739003761e-05
601	7	L101_7	859	2.90354144950596e-05	1	0	G	378210	Methyloversatilis	3.36430739003761e-05
601	7	L101_7	860	2.90354144950596e-05	1	1	S	1842540	Methyloversatilis sp. RAC08	3.36430739003761e-05
601	7	L101_7	861	0.00426820593077377	147	7	C	28211	Alphaproteobacteria	0.00494553186335529
601	7	L101_7	862	0.00264222271905043	91	1	O	356	Rhizobiales	0.00306151972493423
601	7	L101_7	863	0.0012194874087925	42	0	F	82115	Rhizobiaceae	0.0014130091038158
601	7	L101_7	865	0.000842027020356729	29	8	G	379	Rhizobium	0.000975649143110908
601	7	L101_7	866	0.000551672875406133	19	0	S	384	Rhizobium leguminosarum	0.000639218404107146
601	7	L101_7	871	2.90354144950596e-05	1	1	S	2020311	Rhizobium sp. Kim5	3.36430739003761e-05
601	7	L101_7	872	2.90354144950596e-05	1	1	S	1125847	Rhizobium sp. NT-26	3.36430739003761e-05
601	7	L101_7	873	0.000145177072475298	5	0	G	1525371	Neorhizobium	0.000168215369501881
601	7	L101_7	874	0.000145177072475298	5	0	S	399	Neorhizobium galegae	0.000168215369501881
601	7	L101_7	877	8.71062434851789e-05	3	0	G	357	Agrobacterium	0.000100929221701128
601	7	L101_7	879	8.71062434851789e-05	3	3	S	358	Agrobacterium tumefaciens	0.000100929221701128
601	7	L101_7	881	0.000116141657980239	4	1	G	28105	Sinorhizobium	0.000134572295601505
601	7	L101_7	883	5.80708289901193e-05	2	0	S	380	Sinorhizobium fredii	6.72861478007523e-05
601	7	L101_7	885	2.90354144950596e-05	1	1	S	1842534	Sinorhizobium sp. RAC02	3.36430739003761e-05
601	7	L101_7	886	0.00075492077687155	26	0	F	41294	Bradyrhizobiaceae	0.000874719921409779
601	7	L101_7	887	0.000696849947881431	24	2	G	374	Bradyrhizobium	0.000807433773609027
601	7	L101_7	888	0.000406495802930835	14	14	S	1839752	Bradyrhizobium sp. G22	0.000471003034605266
601	7	L101_7	889	0.000145177072475298	5	5	S	1355477	Bradyrhizobium diazoefficiens	0.000168215369501881
601	7	L101_7	890	5.80708289901193e-05	2	2	S	1437360	Bradyrhizobium erythrophlei	6.72861478007523e-05
601	7	L101_7	891	2.90354144950596e-05	1	1	S	288000	Bradyrhizobium sp. BTAi1	3.36430739003761e-05
601	7	L101_7	892	5.80708289901193e-05	2	0	G	85413	Bosea	6.72861478007523e-05
601	7	L101_7	893	5.80708289901193e-05	2	2	S	2015316	Bosea sp. AS-1	6.72861478007523e-05
601	7	L101_7	894	0.000319389559445656	11	1	F	119045	Methylobacteriaceae	0.000370073812904137
601	7	L101_7	895	0.000203247901465417	7	1	G	407	Methylobacterium	0.000235501517302633
601	7	L101_7	896	5.80708289901193e-05	2	2	S	426117	Methylobacterium sp. 4-46	6.72861478007523e-05
601	7	L101_7	897	5.80708289901193e-05	2	2	S	2051553	Methylobacterium sp. PR1016A	6.72861478007523e-05
601	7	L101_7	898	2.90354144950596e-05	1	0	S	31998	Methylobacterium radiotolerans	3.36430739003761e-05
601	7	L101_7	900	2.90354144950596e-05	1	1	S	1479019	Methylobacterium sp. C1	3.36430739003761e-05
601	7	L101_7	901	8.71062434851789e-05	3	0	G	2282523	Methylorubrum	0.000100929221701128
601	7	L101_7	902	8.71062434851789e-05	3	2	S	408	Methylorubrum extorquens	0.000100929221701128
601	7	L101_7	904	0.000116141657980239	4	0	F	45401	Hyphomicrobiaceae	0.000134572295601505
601	7	L101_7	905	5.80708289901193e-05	2	2	G	81	Hyphomicrobium	6.72861478007523e-05
601	7	L101_7	906	5.80708289901193e-05	2	0	G	46913	Devosia	6.72861478007523e-05
601	7	L101_7	907	2.90354144950596e-05	1	1	S	1643450	Devosia sp. H5989	3.36430739003761e-05
601	7	L101_7	908	2.90354144950596e-05	1	1	S	1736675	Devosia sp. A16	3.36430739003761e-05
601	7	L101_7	909	8.71062434851789e-05	3	0	F	69277	Phyllobacteriaceae	0.000100929221701128
601	7	L101_7	910	8.71062434851789e-05	3	2	G	68287	Mesorhizobium	0.000100929221701128
601	7	L101_7	911	2.90354144950596e-05	1	0	S	28104	Mesorhizobium huakuii	3.36430739003761e-05
601	7	L101_7	913	2.90354144950596e-05	1	1	F	31993	Methylocystaceae	3.36430739003761e-05
601	7	L101_7	915	2.90354144950596e-05	1	1	G	1484898	Methyloceanibacter	3.36430739003761e-05
601	7	L101_7	916	2.90354144950596e-05	1	0	F	119043	Rhodobiaceae	3.36430739003761e-05
601	7	L101_7	917	2.90354144950596e-05	1	0	G	444432	Anderseniella	3.36430739003761e-05
601	7	L101_7	918	2.90354144950596e-05	1	1	S	1922226	Anderseniella sp. Alg231-50	3.36430739003761e-05
601	7	L101_7	919	2.90354144950596e-05	1	0	F	2036754	Chelatococcaceae	3.36430739003761e-05
601	7	L101_7	920	2.90354144950596e-05	1	0	G	28209	Chelatococcus	3.36430739003761e-05
601	7	L101_7	921	2.90354144950596e-05	1	1	S	1702325	Chelatococcus sp. CO-6	3.36430739003761e-05
601	7	L101_7	922	0.000464566631920954	16	0	O	204455	Rhodobacterales	0.000538289182406018
601	7	L101_7	923	0.000464566631920954	16	4	F	31989	Rhodobacteraceae	0.000538289182406018
601	7	L101_7	924	0.000145177072475298	5	0	G	227873	Pannonibacter	0.000168215369501881
601	7	L101_7	925	0.000145177072475298	5	5	S	121719	Pannonibacter phragmitetus	0.000168215369501881
601	7	L101_7	926	0.000116141657980239	4	0	G	875170	Celeribacter	0.000134572295601505
601	7	L101_7	927	0.000116141657980239	4	4	S	1758178	Celeribacter ethanolicus	0.000134572295601505
601	7	L101_7	928	2.90354144950596e-05	1	0	G	2433	Roseobacter	3.36430739003761e-05
601	7	L101_7	929	2.90354144950596e-05	1	1	S	2434	Roseobacter denitrificans	3.36430739003761e-05
601	7	L101_7	930	2.90354144950596e-05	1	0	G	34008	Rhodovulum	3.36430739003761e-05
601	7	L101_7	931	2.90354144950596e-05	1	1	S	35806	Rhodovulum sulfidophilum	3.36430739003761e-05
601	7	L101_7	932	2.90354144950596e-05	1	0	G	265	Paracoccus	3.36430739003761e-05
601	7	L101_7	933	2.90354144950596e-05	1	1	S	1499308	Paracoccus mutanolyticus	3.36430739003761e-05
601	7	L101_7	934	0.000377460388435775	13	0	O	204441	Rhodospirillales	0.00043735996070489
601	7	L101_7	935	0.000290354144950596	10	2	F	41295	Rhodospirillaceae	0.000336430739003761
601	7	L101_7	936	8.71062434851789e-05	3	0	G	13134	Magnetospirillum	0.000100929221701128
601	7	L101_7	937	5.80708289901193e-05	2	1	S	55518	Magnetospirillum gryphiswaldense	6.72861478007523e-05
601	7	L101_7	940	2.90354144950596e-05	1	1	S	1639348	Magnetospirillum sp. ME-1	3.36430739003761e-05
601	7	L101_7	941	5.80708289901193e-05	2	0	G	191	Azospirillum	6.72861478007523e-05
601	7	L101_7	942	5.80708289901193e-05	2	0	S	193	Azospirillum lipoferum	6.72861478007523e-05
601	7	L101_7	944	2.90354144950596e-05	1	0	G	168934	Thalassospira	3.36430739003761e-05
601	7	L101_7	945	2.90354144950596e-05	1	1	S	2048283	Thalassospira marina	3.36430739003761e-05
601	7	L101_7	946	2.90354144950596e-05	1	0	G	1543705	Nitrospirillum	3.36430739003761e-05
601	7	L101_7	947	2.90354144950596e-05	1	0	S	28077	Nitrospirillum amazonense	3.36430739003761e-05
601	7	L101_7	949	2.90354144950596e-05	1	0	G	1612157	Pararhodospirillum	3.36430739003761e-05
601	7	L101_7	950	2.90354144950596e-05	1	0	S	1084	Pararhodospirillum photometricum	3.36430739003761e-05
601	7	L101_7	952	8.71062434851789e-05	3	0	F	433	Acetobacteraceae	0.000100929221701128
601	7	L101_7	953	5.80708289901193e-05	2	1	G	434	Acetobacter	6.72861478007523e-05
601	7	L101_7	954	2.90354144950596e-05	1	1	S	1076596	Acetobacter persici	3.36430739003761e-05
601	7	L101_7	955	2.90354144950596e-05	1	0	G	89583	Gluconacetobacter	3.36430739003761e-05
601	7	L101_7	956	2.90354144950596e-05	1	0	S	33996	Gluconacetobacter diazotrophicus	3.36430739003761e-05
601	7	L101_7	958	0.000348424973940715	12	0	O	204457	Sphingomonadales	0.000403716886804514
601	7	L101_7	959	0.000290354144950596	10	1	F	41297	Sphingomonadaceae	0.000336430739003761
601	7	L101_7	960	0.000145177072475298	5	0	G	13687	Sphingomonas	0.000168215369501881
601	7	L101_7	961	8.71062434851789e-05	3	3	S	1549858	Sphingomonas taxi	0.000100929221701128
601	7	L101_7	962	2.90354144950596e-05	1	1	S	1030157	Sphingomonas sp. KC8	3.36430739003761e-05
601	7	L101_7	963	2.90354144950596e-05	1	1	S	1961362	Sphingomonas sp. NIC1	3.36430739003761e-05
601	7	L101_7	964	5.80708289901193e-05	2	0	G	150203	Blastomonas	6.72861478007523e-05
601	7	L101_7	965	5.80708289901193e-05	2	2	S	1842535	Blastomonas sp. RAC04	6.72861478007523e-05
601	7	L101_7	966	5.80708289901193e-05	2	1	G	165695	Sphingobium	6.72861478007523e-05
601	7	L101_7	967	2.90354144950596e-05	1	1	S	1855519	Sphingobium sp. EP60837	3.36430739003761e-05
601	7	L101_7	968	5.80708289901193e-05	2	0	F	335929	Erythrobacteraceae	6.72861478007523e-05
601	7	L101_7	969	2.90354144950596e-05	1	0	G	1111	Porphyrobacter	3.36430739003761e-05
601	7	L101_7	970	2.90354144950596e-05	1	1	S	1896196	Porphyrobacter sp. LM 6	3.36430739003761e-05
601	7	L101_7	971	2.90354144950596e-05	1	0	G	361177	Altererythrobacter	3.36430739003761e-05
601	7	L101_7	972	2.90354144950596e-05	1	1	S	645517	Altererythrobacter namhicola	3.36430739003761e-05
601	7	L101_7	973	8.71062434851789e-05	3	2	O	766	Rickettsiales	0.000100929221701128
601	7	L101_7	974	2.90354144950596e-05	1	0	F	942	Anaplasmataceae	3.36430739003761e-05
601	7	L101_7	976	2.90354144950596e-05	1	1	G	953	Wolbachia	3.36430739003761e-05
601	7	L101_7	979	2.90354144950596e-05	1	0	G	767891	Candidatus Puniceispirillum	3.36430739003761e-05
601	7	L101_7	980	2.90354144950596e-05	1	0	S	767892	Candidatus Puniceispirillum marinum	3.36430739003761e-05
601	7	L101_7	982	2.90354144950596e-05	1	0	G	1632780	Phreatobacter	3.36430739003761e-05
601	7	L101_7	983	2.90354144950596e-05	1	1	S	1868589	Phreatobacter cathodiphilus	3.36430739003761e-05
601	7	L101_7	984	2.90354144950596e-05	1	0	O	54526	Pelagibacterales	3.36430739003761e-05
601	7	L101_7	985	2.90354144950596e-05	1	0	F	1655514	Pelagibacteraceae	3.36430739003761e-05
601	7	L101_7	986	2.90354144950596e-05	1	0	G	198251	Candidatus Pelagibacter	3.36430739003761e-05
601	7	L101_7	987	2.90354144950596e-05	1	1	S	1002672	Candidatus Pelagibacter sp. IMCC9063	3.36430739003761e-05
601	7	L101_7	988	2.90354144950596e-05	1	0	O	255473	Parvularculales	3.36430739003761e-05
601	7	L101_7	989	2.90354144950596e-05	1	0	F	255474	Parvularculaceae	3.36430739003761e-05
601	7	L101_7	990	2.90354144950596e-05	1	0	G	208215	Parvularcula	3.36430739003761e-05
601	7	L101_7	991	2.90354144950596e-05	1	0	S	208216	Parvularcula bermudensis	3.36430739003761e-05
601	7	L101_7	993	2.90354144950596e-05	1	0	O	1921002	Holosporales	3.36430739003761e-05
601	7	L101_7	994	2.90354144950596e-05	1	0	F	1777752	Candidatus Paracaedibacteraceae	3.36430739003761e-05
601	7	L101_7	995	2.90354144950596e-05	1	0	G	1521255	Candidatus Paracaedibacter	3.36430739003761e-05
601	7	L101_7	996	2.90354144950596e-05	1	1	S	91604	Candidatus Paracaedibacter acanthamoebae	3.36430739003761e-05
601	7	L101_7	998	0.000377460388435775	13	0	C	28221	Deltaproteobacteria	0.00043735996070489
601	7	L101_7	999	0.000116141657980239	4	0	O	29	Myxococcales	0.000134572295601505
601	7	L101_7	1001	2.90354144950596e-05	1	0	F	31	Myxococcaceae	3.36430739003761e-05
601	7	L101_7	1002	2.90354144950596e-05	1	0	G	32	Myxococcus	3.36430739003761e-05
601	7	L101_7	1003	2.90354144950596e-05	1	0	S	83455	Myxococcus stipitatus	3.36430739003761e-05
601	7	L101_7	1005	2.90354144950596e-05	1	0	F	1524215	Anaeromyxobacteraceae	3.36430739003761e-05
601	7	L101_7	1006	2.90354144950596e-05	1	0	G	161492	Anaeromyxobacter	3.36430739003761e-05
601	7	L101_7	1007	2.90354144950596e-05	1	1	S	404589	Anaeromyxobacter sp. Fw109-5	3.36430739003761e-05
601	7	L101_7	1009	2.90354144950596e-05	1	0	F	49	Polyangiaceae	3.36430739003761e-05
601	7	L101_7	1010	2.90354144950596e-05	1	0	G	39643	Sorangium	3.36430739003761e-05
601	7	L101_7	1011	2.90354144950596e-05	1	0	S	56	Sorangium cellulosum	3.36430739003761e-05
601	7	L101_7	1013	2.90354144950596e-05	1	0	F	1055686	Sandaracinaceae	3.36430739003761e-05
601	7	L101_7	1014	2.90354144950596e-05	1	0	G	1055688	Sandaracinus	3.36430739003761e-05
601	7	L101_7	1015	2.90354144950596e-05	1	1	S	927083	Sandaracinus amylolyticus	3.36430739003761e-05
601	7	L101_7	1016	0.000116141657980239	4	1	O	213115	Desulfovibrionales	0.000134572295601505
601	7	L101_7	1017	8.71062434851789e-05	3	0	F	194924	Desulfovibrionaceae	0.000100929221701128
601	7	L101_7	1018	8.71062434851789e-05	3	0	G	872	Desulfovibrio	0.000100929221701128
601	7	L101_7	1019	5.80708289901193e-05	2	0	S	876	Desulfovibrio desulfuricans	6.72861478007523e-05
601	7	L101_7	1021	2.90354144950596e-05	1	0	S	879	Desulfovibrio gigas	3.36430739003761e-05
601	7	L101_7	1023	5.80708289901193e-05	2	0	O	213118	Desulfobacterales	6.72861478007523e-05
601	7	L101_7	1024	5.80708289901193e-05	2	1	F	213119	Desulfobacteraceae	6.72861478007523e-05
601	7	L101_7	1025	2.90354144950596e-05	1	0	G	218207	Desulfatibacillum	3.36430739003761e-05
601	7	L101_7	1026	2.90354144950596e-05	1	0	S	259354	Desulfatibacillum alkenivorans	3.36430739003761e-05
601	7	L101_7	1028	2.90354144950596e-05	1	0	O	69541	Desulfuromonadales	3.36430739003761e-05
601	7	L101_7	1029	2.90354144950596e-05	1	0	F	213422	Geobacteraceae	3.36430739003761e-05
601	7	L101_7	1030	2.90354144950596e-05	1	0	G	392332	Geoalkalibacter	3.36430739003761e-05
601	7	L101_7	1031	2.90354144950596e-05	1	1	S	483547	Geoalkalibacter subterraneus	3.36430739003761e-05
601	7	L101_7	1032	2.90354144950596e-05	1	0	O	213462	Syntrophobacterales	3.36430739003761e-05
601	7	L101_7	1033	2.90354144950596e-05	1	0	F	213468	Syntrophaceae	3.36430739003761e-05
601	7	L101_7	1034	2.90354144950596e-05	1	0	G	43773	Syntrophus	3.36430739003761e-05
601	7	L101_7	1035	2.90354144950596e-05	1	0	S	316277	Syntrophus aciditrophicus	3.36430739003761e-05
601	7	L101_7	1037	2.90354144950596e-05	1	0	O	1779134	Bradymonadales	3.36430739003761e-05
601	7	L101_7	1038	2.90354144950596e-05	1	0	F	1779135	Bradymonadaceae	3.36430739003761e-05
601	7	L101_7	1039	2.90354144950596e-05	1	0	G	1779136	Bradymonas	3.36430739003761e-05
601	7	L101_7	1040	2.90354144950596e-05	1	1	S	1548548	Bradymonas sediminis	3.36430739003761e-05
601	7	L101_7	1041	5.80708289901193e-05	2	0	C	29547	Epsilonproteobacteria	6.72861478007523e-05
601	7	L101_7	1042	5.80708289901193e-05	2	0	O	213849	Campylobacterales	6.72861478007523e-05
601	7	L101_7	1043	2.90354144950596e-05	1	0	F	72293	Helicobacteraceae	3.36430739003761e-05
601	7	L101_7	1044	2.90354144950596e-05	1	1	G	209	Helicobacter	3.36430739003761e-05
601	7	L101_7	1045	2.90354144950596e-05	1	0	F	72294	Campylobacteraceae	3.36430739003761e-05
601	7	L101_7	1046	2.90354144950596e-05	1	1	G	57665	Sulfurospirillum	3.36430739003761e-05
601	7	L101_7	1047	8.71062434851789e-05	3	0	C	1553900	Oligoflexia	0.000100929221701128
601	7	L101_7	1048	8.71062434851789e-05	3	0	O	213481	Bdellovibrionales	0.000100929221701128
601	7	L101_7	1049	8.71062434851789e-05	3	0	F	213483	Bdellovibrionaceae	0.000100929221701128
601	7	L101_7	1050	8.71062434851789e-05	3	0	G	958	Bdellovibrio	0.000100929221701128
601	7	L101_7	1051	5.80708289901193e-05	2	0	S	453816	Bdellovibrio exovorus	6.72861478007523e-05
601	7	L101_7	1053	2.90354144950596e-05	1	1	S	959	Bdellovibrio bacteriovorus	3.36430739003761e-05
601	7	L101_7	1055	41.9515863498709	1444842	2073	P	1239	Firmicutes	48.6089261803672
601	7	L101_7	1056	41.8857630652106	1442575	6476	C	91061	Bacilli	48.5326573318351
601	7	L101_7	1057	41.3701231391929	1424816	5803	O	186826	Lactobacillales	47.9351899824383
601	7	L101_7	1058	40.7620634888373	1403874	2139	F	81852	Enterococcaceae	47.2306367288166
601	7	L101_7	1059	40.6969951249539	1401633	27978	G	1350	Enterococcus	47.1552426002059
601	7	L101_7	1060	30.4337600571417	1048160	995478	S	1352	Enterococcus faecium	35.2633243394182
601	7	L101_7	1066	9.25018945607958	318583	286079	S	1351	Enterococcus faecalis	10.7181114124035
601	7	L101_7	1074	0.10943447723188	3769	3769	S	53345	Enterococcus durans	0.126800745530518
601	7	L101_7	1075	0.0296161227849608	1020	233	S	53346	Enterococcus mundtii	0.0343159353783836
601	7	L101_7	1077	0.0192214443957295	662	446	S	1354	Enterococcus hirae	0.022271714922049
601	7	L101_7	1079	0.0186988069348184	644	644	S	160453	Enterococcus gilvus	0.0216661395918422
601	7	L101_7	1080	0.0127465469633312	439	439	S	417368	Enterococcus thailandicus	0.0147693094422651
601	7	L101_7	1081	0.00577804748451687	199	199	S	2060307	Enterococcus sp. FDAARGOS_375	0.00669497170617485
601	7	L101_7	1082	0.00235186857409983	81	0	S	37734	Enterococcus casseliflavus	0.00272508898593047
601	7	L101_7	1084	0.00162598321172334	56	56	S	44008	Enterococcus cecorum	0.00188401213842106
601	7	L101_7	1085	0.00075492077687155	26	26	S	2005703	Enterococcus wangshanyuanii	0.000874719921409779
601	7	L101_7	1086	0.000464566631920954	16	16	S	2060306	Enterococcus sp. FDAARGOS_163	0.000538289182406018
601	7	L101_7	1087	0.00252608106107019	87	0	G	51668	Tetragenococcus	0.00292694742933272
601	7	L101_7	1088	0.00252608106107019	87	75	S	51669	Tetragenococcus halophilus	0.00292694742933272
601	7	L101_7	1090	0.000261318730455537	9	0	G	2737	Vagococcus	0.000302787665103385
601	7	L101_7	1091	0.000145177072475298	5	5	S	633807	Vagococcus penaei	0.000168215369501881
601	7	L101_7	1092	0.000116141657980239	4	4	S	519472	Vagococcus teuberi	0.000134572295601505
601	7	L101_7	1093	0.000174212486970358	6	0	G	33969	Melissococcus	0.000201858443402257
601	7	L101_7	1094	0.000174212486970358	6	5	S	33970	Melissococcus plutonius	0.000201858443402257
601	7	L101_7	1096	0.323367411231479	11137	71	F	33958	Lactobacillaceae	0.374682914028489
601	7	L101_7	1097	0.320405798952983	11035	674	G	1578	Lactobacillus	0.371251320490651
601	7	L101_7	1098	0.254088912246267	8751	8669	S	47715	Lactobacillus rhamnosus	0.294410539702191
601	7	L101_7	1105	0.0123690865748954	426	343	S	1597	Lactobacillus paracasei	0.0143319494815602
601	7	L101_7	1111	0.0018001956986937	62	39	S	1582	Lactobacillus casei	0.00208587058182332
601	7	L101_7	1115	0.00882676600649813	304	167	S	1584	Lactobacillus delbrueckii	0.0102274944657143
601	7	L101_7	1125	0.00133562906677274	46	33	S	1587	Lactobacillus helveticus	0.0015475813994173
601	7	L101_7	1130	0.00116141657980238	40	17	S	1590	Lactobacillus plantarum	0.00134572295601505
601	7	L101_7	1136	0.00107431033631721	37	30	S	1613	Lactobacillus fermentum	0.00124479373431392
601	7	L101_7	1139	0.000871062434851789	30	28	S	33959	Lactobacillus johnsonii	0.00100929221701128
601	7	L101_7	1142	0.00081299160586167	28	0	S	267818	Lactobacillus kefiranofaciens	0.000942006069210532
601	7	L101_7	1144	0.000638779118891312	22	22	S	375175	Lactobacillus backii	0.000740147625808275
601	7	L101_7	1145	0.000464566631920954	16	12	S	1596	Lactobacillus gasseri	0.000538289182406018
601	7	L101_7	1147	0.000435531217425894	15	15	S	28038	Lactobacillus curvatus	0.000504646108505642
601	7	L101_7	1148	0.000435531217425894	15	0	S	1603	Lactobacillus amylophilus	0.000504646108505642
601	7	L101_7	1150	0.000435531217425894	15	15	S	152331	Lactobacillus parabuchneri	0.000504646108505642
601	7	L101_7	1151	0.000319389559445656	11	7	S	1624	Lactobacillus salivarius	0.000370073812904137
601	7	L101_7	1153	0.000290354144950596	10	9	S	1580	Lactobacillus brevis	0.000336430739003761
601	7	L101_7	1155	0.000174212486970358	6	6	S	392416	Lactobacillus crustorum	0.000201858443402257
601	7	L101_7	1156	0.000174212486970358	6	6	S	1599	Lactobacillus sakei	0.000201858443402257
601	7	L101_7	1157	0.000145177072475298	5	2	S	1589	Lactobacillus pentosus	0.000168215369501881
601	7	L101_7	1159	0.000145177072475298	5	5	S	1622	Lactobacillus murinus	0.000168215369501881
601	7	L101_7	1160	0.000116141657980239	4	3	S	1598	Lactobacillus reuteri	0.000134572295601505
601	7	L101_7	1162	8.71062434851789e-05	3	3	S	52242	Lactobacillus gallinarum	0.000100929221701128
601	7	L101_7	1163	8.71062434851789e-05	3	2	S	1579	Lactobacillus acidophilus	0.000100929221701128
601	7	L101_7	1165	8.71062434851789e-05	3	2	S	1610	Lactobacillus coryniformis	0.000100929221701128
601	7	L101_7	1168	8.71062434851789e-05	3	0	S	1193095	Lactobacillus hokkaidonensis	0.000100929221701128
601	7	L101_7	1170	5.80708289901193e-05	2	2	S	1604	Lactobacillus amylovorus	6.72861478007523e-05
601	7	L101_7	1171	2.90354144950596e-05	1	0	S	293371	Lactobacillus oligofermentans	3.36430739003761e-05
601	7	L101_7	1173	2.90354144950596e-05	1	1	S	60520	Lactobacillus paraplantarum	3.36430739003761e-05
601	7	L101_7	1174	2.90354144950596e-05	1	1	S	240427	Lactobacillus paracollinoides	3.36430739003761e-05
601	7	L101_7	1175	2.90354144950596e-05	1	1	S	2099788	Lactobacillus sp. CBA3605	3.36430739003761e-05
601	7	L101_7	1176	2.90354144950596e-05	1	1	S	148814	Lactobacillus kunkeei	3.36430739003761e-05
601	7	L101_7	1177	2.90354144950596e-05	1	0	S	109790	Lactobacillus jensenii	3.36430739003761e-05
601	7	L101_7	1179	2.90354144950596e-05	1	1	S	89059	Lactobacillus acidipiscis	3.36430739003761e-05
601	7	L101_7	1180	2.90354144950596e-05	1	1	S	53444	Lactobacillus lindneri	3.36430739003761e-05
601	7	L101_7	1181	2.90354144950596e-05	1	0	S	47770	Lactobacillus crispatus	3.36430739003761e-05
601	7	L101_7	1183	2.90354144950596e-05	1	0	S	1625	Lactobacillus sanfranciscensis	3.36430739003761e-05
601	7	L101_7	1185	2.90354144950596e-05	1	0	S	1623	Lactobacillus ruminis	3.36430739003761e-05
601	7	L101_7	1187	2.90354144950596e-05	1	1	S	1601	Lactobacillus agilis	3.36430739003761e-05
601	7	L101_7	1188	2.90354144950596e-05	1	1	S	1600	Lactobacillus acetotolerans	3.36430739003761e-05
601	7	L101_7	1189	0.000900097849346848	31	0	G	1253	Pediococcus	0.00104293529091166
601	7	L101_7	1190	0.000522637460911073	18	14	S	1255	Pediococcus pentosaceus	0.00060557533020677
601	7	L101_7	1192	0.000174212486970358	6	0	S	187452	Pediococcus claussenii	0.000201858443402257
601	7	L101_7	1195	0.000116141657980239	4	4	S	1254	Pediococcus acidilactici	0.000134572295601505
601	7	L101_7	1196	8.71062434851789e-05	3	3	S	51663	Pediococcus damnosus	0.000100929221701128
601	7	L101_7	1197	0.102930544384986	3545	48	F	1300	Streptococcaceae	0.119264696976833
601	7	L101_7	1198	0.0678267282604593	2336	203	G	1301	Streptococcus	0.0785902206312786
601	7	L101_7	1199	0.0499699483459976	1721	1613	S	1308	Streptococcus thermophilus	0.0578997301825473
601	7	L101_7	1212	0.00586515372800204	202	6	S	102684	Streptococcus infantarius	0.00679590092787598
601	7	L101_7	1215	0.00142273531025792	49	34	S	1348	Streptococcus parauberis	0.00164851062111843
601	7	L101_7	1217	0.000725885362376491	25	0	S	45634	Streptococcus cristatus	0.000841076847509403
601	7	L101_7	1219	0.000580708289901192	20	16	S	1311	Streptococcus agalactiae	0.000672861478007523
601	7	L101_7	1222	0.000522637460911073	18	14	S	1307	Streptococcus suis	0.00060557533020677
601	7	L101_7	1226	0.000435531217425894	15	0	S	59310	Streptococcus macedonicus	0.000504646108505642
601	7	L101_7	1228	0.000406495802930835	14	12	S	315405	Streptococcus gallolyticus	0.000471003034605266
601	7	L101_7	1231	0.000348424973940715	12	11	S	1304	Streptococcus salivarius	0.000403716886804514
601	7	L101_7	1233	0.000203247901465417	7	4	S	150055	Streptococcus lutetiensis	0.000235501517302633
601	7	L101_7	1235	0.000203247901465417	7	5	S	1349	Streptococcus uberis	0.000235501517302633
601	7	L101_7	1237	0.000203247901465417	7	2	S	1314	Streptococcus pyogenes	0.000235501517302633
601	7	L101_7	1244	8.71062434851789e-05	3	3	S	1335	Streptococcus equinus	0.000100929221701128
601	7	L101_7	1245	8.71062434851789e-05	3	3	S	1346	Streptococcus iniae	0.000100929221701128
601	7	L101_7	1246	8.71062434851789e-05	3	2	S	1313	Streptococcus pneumoniae	0.000100929221701128
601	7	L101_7	1248	8.71062434851789e-05	3	3	S	1309	Streptococcus mutans	0.000100929221701128
601	7	L101_7	1249	5.80708289901193e-05	2	2	S	1156433	Streptococcus sp. I-P16	6.72861478007523e-05
601	7	L101_7	1250	5.80708289901193e-05	2	0	S	28037	Streptococcus mitis	6.72861478007523e-05
601	7	L101_7	1252	5.80708289901193e-05	2	2	S	82348	Streptococcus pluranimalium	6.72861478007523e-05
601	7	L101_7	1253	5.80708289901193e-05	2	2	S	113107	Streptococcus australis	6.72861478007523e-05
601	7	L101_7	1255	5.80708289901193e-05	2	0	S	1334	Streptococcus dysgalactiae	6.72861478007523e-05
601	7	L101_7	1258	5.80708289901193e-05	2	2	S	1839799	Streptococcus sp. FDAARGOS_192	6.72861478007523e-05
601	7	L101_7	1259	2.90354144950596e-05	1	0	S	1303	Streptococcus oralis	3.36430739003761e-05
601	7	L101_7	1262	2.90354144950596e-05	1	1	S	712624	Streptococcus sp. oral taxon 064	3.36430739003761e-05
601	7	L101_7	1263	2.90354144950596e-05	1	1	S	1811193	Streptococcus pantholopis	3.36430739003761e-05
601	7	L101_7	1264	2.90354144950596e-05	1	1	S	1814128	Streptococcus halotolerans	3.36430739003761e-05
601	7	L101_7	1265	2.90354144950596e-05	1	1	S	1825069	Streptococcus marmotae	3.36430739003761e-05
601	7	L101_7	1266	2.90354144950596e-05	1	1	S	197614	Streptococcus pasteurianus	3.36430739003761e-05
601	7	L101_7	1267	2.90354144950596e-05	1	1	S	1345	Streptococcus ferus	3.36430739003761e-05
601	7	L101_7	1268	2.90354144950596e-05	1	1	S	1326	Streptococcus acidominimus	3.36430739003761e-05
601	7	L101_7	1269	2.90354144950596e-05	1	1	S	1310	Streptococcus sobrinus	3.36430739003761e-05
601	7	L101_7	1270	2.90354144950596e-05	1	0	S	1305	Streptococcus sanguinis	3.36430739003761e-05
601	7	L101_7	1272	2.90354144950596e-05	1	0	S	1302	Streptococcus gordonii	3.36430739003761e-05
601	7	L101_7	1275	0.0337101162287642	1161	17	G	1357	Lactococcus	0.0390596087983367
601	7	L101_7	1276	0.0297322644429411	1024	193	S	1358	Lactococcus lactis	0.0344505076739852
601	7	L101_7	1290	0.0018001956986937	62	34	S	1364	Lactococcus piscium	0.00208587058182332
601	7	L101_7	1292	0.00148080613924804	51	51	S	1366	Lactococcus raffinolactis	0.00171579676891918
601	7	L101_7	1293	0.000203247901465417	7	7	S	1363	Lactococcus garvieae	0.000235501517302633
601	7	L101_7	1294	0.0104237138037264	359	9	F	186828	Carnobacteriaceae	0.012077863530235
601	7	L101_7	1295	0.00839123478907223	289	11	G	2747	Carnobacterium	0.0097228483572087
601	7	L101_7	1296	0.00450048924673424	155	0	S	2751	Carnobacterium maltaromaticum	0.0052146764545583
601	7	L101_7	1298	0.00133562906677274	46	0	S	147709	Carnobacterium inhibens	0.0015475813994173
601	7	L101_7	1300	0.00113238116530733	39	39	S	2748	Carnobacterium divergens	0.00131207988211467
601	7	L101_7	1301	0.00110334575081227	38	38	S	208596	Carnobacterium sp. 17-4	0.00127843680821429
601	7	L101_7	1302	0.000958168678336968	33	0	G	191769	Marinilactibacillus	0.00111022143871241
601	7	L101_7	1303	0.000958168678336968	33	33	S	1911586	Marinilactibacillus sp. 15R	0.00111022143871241
601	7	L101_7	1304	0.00081299160586167	28	2	G	1470540	Jeotgalibaca	0.000942006069210532
601	7	L101_7	1305	0.000725885362376491	25	25	S	1903686	Jeotgalibaca sp. PTS2502	0.000841076847509403
601	7	L101_7	1306	2.90354144950596e-05	1	1	S	708126	Jeotgalibaca dankookensis	3.36430739003761e-05
601	7	L101_7	1307	0.00235186857409983	81	4	F	81850	Leuconostocaceae	0.00272508898593047
601	7	L101_7	1308	0.00185826652768382	64	8	G	1243	Leuconostoc	0.00215315672962407
601	7	L101_7	1309	0.000871062434851789	30	19	S	1245	Leuconostoc mesenteroides	0.00100929221701128
601	7	L101_7	1312	0.000319389559445656	11	5	S	33964	Leuconostoc citreum	0.000370073812904137
601	7	L101_7	1314	0.000116141657980239	4	1	S	1244	Leuconostoc gelidum	0.000134572295601505
601	7	L101_7	1318	0.000116141657980239	4	4	S	255248	Leuconostoc garlicum	0.000134572295601505
601	7	L101_7	1319	5.80708289901193e-05	2	2	S	1246	Leuconostoc lactis	6.72861478007523e-05
601	7	L101_7	1320	5.80708289901193e-05	2	0	S	1252	Leuconostoc carnosum	6.72861478007523e-05
601	7	L101_7	1322	5.80708289901193e-05	2	2	S	1511761	Leuconostoc suionicum	6.72861478007523e-05
601	7	L101_7	1323	2.90354144950596e-05	1	0	S	136609	Leuconostoc kimchii	3.36430739003761e-05
601	7	L101_7	1325	0.000377460388435775	13	3	G	46255	Weissella	0.00043735996070489
601	7	L101_7	1326	0.000145177072475298	5	5	S	1631871	Weissella jogaejeotgali	0.000168215369501881
601	7	L101_7	1327	5.80708289901193e-05	2	2	S	137591	Weissella cibaria	6.72861478007523e-05
601	7	L101_7	1328	2.90354144950596e-05	1	1	S	1629	Weissella viridescens	3.36430739003761e-05
601	7	L101_7	1329	2.90354144950596e-05	1	1	S	165096	Weissella koreensis	3.36430739003761e-05
601	7	L101_7	1330	2.90354144950596e-05	1	1	S	759620	Weissella ceti	3.36430739003761e-05
601	7	L101_7	1331	0.000493602046416014	17	0	F	186827	Aerococcaceae	0.000571932256306394
601	7	L101_7	1332	0.000493602046416014	17	1	G	1375	Aerococcus	0.000571932256306394
601	7	L101_7	1333	0.000232283315960477	8	8	S	1377	Aerococcus viridans	0.000269144591203009
601	7	L101_7	1334	0.000203247901465417	7	7	S	51665	Aerococcus urinaeequi	0.000235501517302633
601	7	L101_7	1335	2.90354144950596e-05	1	1	S	128944	Aerococcus urinaehominis	3.36430739003761e-05
601	7	L101_7	1336	0.327606581747758	11283	12	O	1385	Bacillales	0.379594802817944
601	7	L101_7	1337	0.317879717891913	10948	15	F	90964	Staphylococcaceae	0.368324373061318
601	7	L101_7	1338	0.31636987633817	10896	622	G	1279	Staphylococcus	0.366574933218498
601	7	L101_7	1339	0.222469345861147	7662	7544	S	1282	Staphylococcus epidermidis	0.257773232224682
601	7	L101_7	1343	0.0641973014485768	2211	2089	S	1283	Staphylococcus haemolyticus	0.0743848363937316
601	7	L101_7	1345	0.00818798688760681	282	263	S	1280	Staphylococcus aureus	0.00948734683990607
601	7	L101_7	1350	0.00116141657980238	40	26	S	1290	Staphylococcus hominis	0.00134572295601505
601	7	L101_7	1352	0.000377460388435775	13	13	S	28035	Staphylococcus lugdunensis	0.00043735996070489
601	7	L101_7	1353	0.000348424973940715	12	4	S	45972	Staphylococcus pasteuri	0.000403716886804514
601	7	L101_7	1355	0.000319389559445656	11	11	S	1286	Staphylococcus simulans	0.000370073812904137
601	7	L101_7	1356	0.000290354144950596	10	6	S	29388	Staphylococcus capitis	0.000336430739003761
601	7	L101_7	1358	0.000203247901465417	7	7	S	246432	Staphylococcus equorum	0.000235501517302633
601	7	L101_7	1359	0.000174212486970358	6	6	S	283734	Staphylococcus pseudintermedius	0.000201858443402257
601	7	L101_7	1360	0.000145177072475298	5	5	S	29385	Staphylococcus saprophyticus	0.000168215369501881
601	7	L101_7	1361	0.000116141657980239	4	4	S	308354	Staphylococcus simiae	0.000134572295601505
601	7	L101_7	1362	8.71062434851789e-05	3	3	S	1295	Staphylococcus schleiferi	0.000100929221701128
601	7	L101_7	1363	8.71062434851789e-05	3	3	S	1288	Staphylococcus xylosus	0.000100929221701128
601	7	L101_7	1364	5.80708289901193e-05	2	2	S	46127	Staphylococcus felis	6.72861478007523e-05
601	7	L101_7	1365	2.90354144950596e-05	1	1	S	29382	Staphylococcus cohnii	3.36430739003761e-05
601	7	L101_7	1366	2.90354144950596e-05	1	1	S	29384	Staphylococcus kloosii	3.36430739003761e-05
601	7	L101_7	1367	2.90354144950596e-05	1	1	S	214473	Staphylococcus nepalensis	3.36430739003761e-05
601	7	L101_7	1368	0.00107431033631721	37	0	G	69965	Macrococcus	0.00124479373431392
601	7	L101_7	1369	0.00107431033631721	37	37	S	1898474	Macrococcus sp. IME1552	0.00124479373431392
601	7	L101_7	1370	0.00711367655128961	245	1	F	186817	Bacillaceae	0.00824255310559215
601	7	L101_7	1371	0.00659103909037853	227	14	G	1386	Bacillus	0.00763697777538538
601	7	L101_7	1373	0.0046747017337046	161	4	S	1396	Bacillus cereus	0.00541653489796056
601	7	L101_7	1379	0.000290354144950596	10	10	S	1392	Bacillus anthracis	0.000336430739003761
601	7	L101_7	1380	0.000232283315960477	8	4	S	1428	Bacillus thuringiensis	0.000269144591203009
601	7	L101_7	1385	8.71062434851789e-05	3	2	S	1405	Bacillus mycoides	0.000100929221701128
601	7	L101_7	1389	0.000145177072475298	5	3	S	492670	Bacillus velezensis	0.000168215369501881
601	7	L101_7	1392	0.000116141657980239	4	3	S	1390	Bacillus amyloliquefaciens	0.000134572295601505
601	7	L101_7	1394	0.000116141657980239	4	0	S	1423	Bacillus subtilis	0.000134572295601505
601	7	L101_7	1400	0.000116141657980239	4	4	S	293387	Bacillus altitudinis	0.000134572295601505
601	7	L101_7	1401	2.90354144950596e-05	1	0	S	1413	Bacillus cellulosilyticus	3.36430739003761e-05
601	7	L101_7	1403	2.90354144950596e-05	1	1	S	1398	Bacillus coagulans	3.36430739003761e-05
601	7	L101_7	1404	2.90354144950596e-05	1	1	S	2049935	Bacillus sp. Lzh-5	3.36430739003761e-05
601	7	L101_7	1405	2.90354144950596e-05	1	1	S	2011012	Bacillus sp. FJAT-45348	3.36430739003761e-05
601	7	L101_7	1406	2.90354144950596e-05	1	1	S	79880	Bacillus clausii	3.36430739003761e-05
601	7	L101_7	1407	2.90354144950596e-05	1	0	S	79885	Bacillus pseudofirmus	3.36430739003761e-05
601	7	L101_7	1409	0.000203247901465417	7	0	G	400634	Lysinibacillus	0.000235501517302633
601	7	L101_7	1410	0.000203247901465417	7	7	S	2086577	Lysinibacillus sp. Marseille-P5727	0.000235501517302633
601	7	L101_7	1411	8.71062434851789e-05	3	0	G	150247	Anoxybacillus	0.000100929221701128
601	7	L101_7	1412	8.71062434851789e-05	3	3	S	33934	Anoxybacillus flavithermus	0.000100929221701128
601	7	L101_7	1413	8.71062434851789e-05	3	0	G	175304	Lentibacillus	0.000100929221701128
601	7	L101_7	1414	8.71062434851789e-05	3	3	S	1472767	Lentibacillus amyloliquefaciens	0.000100929221701128
601	7	L101_7	1415	2.90354144950596e-05	1	0	G	29331	Amphibacillus	3.36430739003761e-05
601	7	L101_7	1416	2.90354144950596e-05	1	0	S	1449	Amphibacillus xylanus	3.36430739003761e-05
601	7	L101_7	1418	2.90354144950596e-05	1	1	G	129337	Geobacillus	3.36430739003761e-05
601	7	L101_7	1419	2.90354144950596e-05	1	0	G	182709	Oceanobacillus	3.36430739003761e-05
601	7	L101_7	1420	2.90354144950596e-05	1	1	S	2052660	Oceanobacillus sp. 160	3.36430739003761e-05
601	7	L101_7	1421	2.90354144950596e-05	1	0	G	1906945	Parageobacillus	3.36430739003761e-05
601	7	L101_7	1422	2.90354144950596e-05	1	1	S	1426	Parageobacillus thermoglucosidasius	3.36430739003761e-05
601	7	L101_7	1423	0.00182923111318876	63	0	F	186820	Listeriaceae	0.0021195136557237
601	7	L101_7	1424	0.00145177072475298	50	16	G	1637	Listeria	0.00168215369501881
601	7	L101_7	1425	0.000638779118891312	22	0	S	1642	Listeria innocua	0.000740147625808275
601	7	L101_7	1427	0.000348424973940715	12	12	S	1639	Listeria monocytogenes	0.000403716886804514
601	7	L101_7	1428	0.000377460388435775	13	0	G	2755	Brochothrix	0.00043735996070489
601	7	L101_7	1429	0.000377460388435775	13	13	S	2756	Brochothrix thermosphacta	0.00043735996070489
601	7	L101_7	1430	0.000232283315960477	8	0	F	186818	Planococcaceae	0.000269144591203009
601	7	L101_7	1431	8.71062434851789e-05	3	0	G	1372	Planococcus	0.000100929221701128
601	7	L101_7	1432	2.90354144950596e-05	1	1	S	192421	Planococcus maritimus	3.36430739003761e-05
601	7	L101_7	1433	2.90354144950596e-05	1	1	S	200991	Planococcus rifietoensis	3.36430739003761e-05
601	7	L101_7	1434	2.90354144950596e-05	1	1	S	414778	Planococcus donghaensis	3.36430739003761e-05
601	7	L101_7	1435	8.71062434851789e-05	3	0	G	648800	Solibacillus	0.000100929221701128
601	7	L101_7	1436	8.71062434851789e-05	3	0	S	76853	Solibacillus silvestris	0.000100929221701128
601	7	L101_7	1438	5.80708289901193e-05	2	0	G	1649	Kurthia	6.72861478007523e-05
601	7	L101_7	1439	5.80708289901193e-05	2	2	S	1750719	Kurthia sp. 11kri321	6.72861478007523e-05
601	7	L101_7	1440	0.000145177072475298	5	0	F	186822	Paenibacillaceae	0.000168215369501881
601	7	L101_7	1441	0.000116141657980239	4	0	G	44249	Paenibacillus	0.000134572295601505
601	7	L101_7	1442	8.71062434851789e-05	3	3	S	1619311	Paenibacillus physcomitrellae	0.000100929221701128
601	7	L101_7	1443	2.90354144950596e-05	1	0	S	1406	Paenibacillus polymyxa	3.36430739003761e-05
601	7	L101_7	1446	2.90354144950596e-05	1	1	S	1882832	Paenibacillaceae bacterium GAS479	3.36430739003761e-05
601	7	L101_7	1447	2.90354144950596e-05	1	0	F	186823	Alicyclobacillaceae	3.36430739003761e-05
601	7	L101_7	1448	2.90354144950596e-05	1	0	G	29330	Alicyclobacillus	3.36430739003761e-05
601	7	L101_7	1449	2.90354144950596e-05	1	0	S	405212	Alicyclobacillus acidocaldarius	3.36430739003761e-05
601	7	L101_7	1453	2.90354144950596e-05	1	0	G	33986	Exiguobacterium	3.36430739003761e-05
601	7	L101_7	1454	2.90354144950596e-05	1	1	S	360911	Exiguobacterium sp. AT1b	3.36430739003761e-05
601	7	L101_7	1455	0.00540058709608109	186	1	C	186801	Clostridia	0.00625761174546996
601	7	L101_7	1456	0.00534251626709097	184	20	O	186802	Clostridiales	0.00619032559766921
601	7	L101_7	1457	0.00229379774510971	79	0	F	31979	Clostridiaceae	0.00265780283812971
601	7	L101_7	1458	0.00229379774510971	79	0	G	1485	Clostridium	0.00265780283812971
601	7	L101_7	1459	0.00220669150162453	76	75	S	1491	Clostridium botulinum	0.00255687361642859
601	7	L101_7	1461	2.90354144950596e-05	1	1	S	1494	Clostridium cochlearium	3.36430739003761e-05
601	7	L101_7	1462	2.90354144950596e-05	1	1	S	1502	Clostridium perfringens	3.36430739003761e-05
601	7	L101_7	1463	2.90354144950596e-05	1	1	S	1534	Clostridium kluyveri	3.36430739003761e-05
601	7	L101_7	1464	0.00162598321172334	56	30	F	186804	Peptostreptococcaceae	0.00188401213842106
601	7	L101_7	1465	0.000696849947881431	24	0	G	1870884	Clostridioides	0.000807433773609027
601	7	L101_7	1466	0.000696849947881431	24	22	S	1496	Clostridioides difficile	0.000807433773609027
601	7	L101_7	1469	5.80708289901193e-05	2	0	G	44259	Filifactor	6.72861478007523e-05
601	7	L101_7	1470	5.80708289901193e-05	2	0	S	143361	Filifactor alocis	6.72861478007523e-05
601	7	L101_7	1472	0.000551672875406133	19	0	F	186803	Lachnospiraceae	0.000639218404107146
601	7	L101_7	1473	0.000261318730455537	9	0	G	207244	Anaerostipes	0.000302787665103385
601	7	L101_7	1474	0.000261318730455537	9	9	S	649756	Anaerostipes hadrus	0.000302787665103385
601	7	L101_7	1476	0.000145177072475298	5	0	S	39491	Eubacterium rectale	0.000168215369501881
601	7	L101_7	1478	5.80708289901193e-05	2	2	G	572511	Blautia	6.72861478007523e-05
601	7	L101_7	1479	5.80708289901193e-05	2	0	G	1506553	Lachnoclostridium	6.72861478007523e-05
601	7	L101_7	1480	5.80708289901193e-05	2	2	S	208479	Clostridium bolteae	6.72861478007523e-05
601	7	L101_7	1481	2.90354144950596e-05	1	0	G	841	Roseburia	3.36430739003761e-05
601	7	L101_7	1482	2.90354144950596e-05	1	0	S	301301	Roseburia hominis	3.36430739003761e-05
601	7	L101_7	1484	0.000145177072475298	5	0	F	541000	Ruminococcaceae	0.000168215369501881
601	7	L101_7	1485	0.000145177072475298	5	0	G	216851	Faecalibacterium	0.000168215369501881
601	7	L101_7	1486	0.000145177072475298	5	5	S	853	Faecalibacterium prausnitzii	0.000168215369501881
601	7	L101_7	1487	0.000116141657980239	4	0	F	186806	Eubacteriaceae	0.000134572295601505
601	7	L101_7	1488	0.000116141657980239	4	0	G	1730	Eubacterium	0.000134572295601505
601	7	L101_7	1489	5.80708289901193e-05	2	0	S	39485	Eubacterium eligens	6.72861478007523e-05
601	7	L101_7	1491	5.80708289901193e-05	2	2	S	39488	Eubacterium hallii	6.72861478007523e-05
601	7	L101_7	1492	2.90354144950596e-05	1	0	F	186807	Peptococcaceae	3.36430739003761e-05
601	7	L101_7	1493	2.90354144950596e-05	1	0	G	79206	Desulfosporosinus	3.36430739003761e-05
601	7	L101_7	1494	2.90354144950596e-05	1	0	S	79209	Desulfosporosinus meridiei	3.36430739003761e-05
601	7	L101_7	1496	2.90354144950596e-05	1	0	O	485256	Natranaerobiales	3.36430739003761e-05
601	7	L101_7	1497	2.90354144950596e-05	1	0	F	485255	Natranaerobiaceae	3.36430739003761e-05
601	7	L101_7	1498	2.90354144950596e-05	1	0	G	375928	Natranaerobius	3.36430739003761e-05
601	7	L101_7	1499	2.90354144950596e-05	1	0	S	375929	Natranaerobius thermophilus	3.36430739003761e-05
601	7	L101_7	1501	8.71062434851789e-05	3	0	C	909932	Negativicutes	0.000100929221701128
601	7	L101_7	1502	8.71062434851789e-05	3	0	O	1843489	Veillonellales	0.000100929221701128
601	7	L101_7	1503	8.71062434851789e-05	3	0	F	31977	Veillonellaceae	0.000100929221701128
601	7	L101_7	1504	5.80708289901193e-05	2	0	G	39948	Dialister	6.72861478007523e-05
601	7	L101_7	1505	5.80708289901193e-05	2	2	S	2161821	Dialister sp. Marseille-P5638	6.72861478007523e-05
601	7	L101_7	1506	2.90354144950596e-05	1	0	G	29465	Veillonella	3.36430739003761e-05
601	7	L101_7	1507	2.90354144950596e-05	1	1	S	248315	Veillonella rodentium	3.36430739003761e-05
601	7	L101_7	1508	5.80708289901193e-05	2	0	C	526524	Erysipelotrichia	6.72861478007523e-05
601	7	L101_7	1509	5.80708289901193e-05	2	0	O	526525	Erysipelotrichales	6.72861478007523e-05
601	7	L101_7	1510	5.80708289901193e-05	2	2	F	128827	Erysipelotrichaceae	6.72861478007523e-05
601	7	L101_7	1511	5.80708289901193e-05	2	0	C	1676648	Limnochordia	6.72861478007523e-05
601	7	L101_7	1512	5.80708289901193e-05	2	0	O	1676649	Limnochordales	6.72861478007523e-05
601	7	L101_7	1513	5.80708289901193e-05	2	0	F	1676650	Limnochordaceae	6.72861478007523e-05
601	7	L101_7	1514	5.80708289901193e-05	2	0	G	1676651	Limnochorda	6.72861478007523e-05
601	7	L101_7	1515	5.80708289901193e-05	2	2	S	1555112	Limnochorda pilosa	6.72861478007523e-05
601	7	L101_7	1516	2.90354144950596e-05	1	0	C	1737404	Tissierellia	3.36430739003761e-05
601	7	L101_7	1517	2.90354144950596e-05	1	0	O	1737405	Tissierellales	3.36430739003761e-05
601	7	L101_7	1518	2.90354144950596e-05	1	0	F	1570339	Peptoniphilaceae	3.36430739003761e-05
601	7	L101_7	1519	2.90354144950596e-05	1	0	G	543311	Parvimonas	3.36430739003761e-05
601	7	L101_7	1520	2.90354144950596e-05	1	1	S	33033	Parvimonas micra	3.36430739003761e-05
601	7	L101_7	1546	0.00409399344380341	141	0	P	201174	Actinobacteria	0.00474367341995303
601	7	L101_7	1547	0.00374556846986269	129	12	C	1760	Actinobacteria	0.00433995653314852
601	7	L101_7	1548	0.0013646644812678	47	0	O	85010	Pseudonocardiales	0.00158122447331768
601	7	L101_7	1549	0.0013646644812678	47	0	F	2070	Pseudonocardiaceae	0.00158122447331768
601	7	L101_7	1550	0.00124852282328756	43	0	G	65496	Actinoalloteichus	0.00144665217771617
601	7	L101_7	1551	0.00124852282328756	43	43	S	2072503	Actinoalloteichus sp. AHMU CJ021	0.00144665217771617
601	7	L101_7	1552	8.71062434851789e-05	3	0	G	1813	Amycolatopsis	0.000100929221701128
601	7	L101_7	1553	5.80708289901193e-05	2	2	S	33910	Amycolatopsis mediterranei	6.72861478007523e-05
601	7	L101_7	1554	2.90354144950596e-05	1	1	S	1804986	Amycolatopsis albispora	3.36430739003761e-05
601	7	L101_7	1555	2.90354144950596e-05	1	0	G	43356	Kutzneria	3.36430739003761e-05
601	7	L101_7	1556	2.90354144950596e-05	1	0	S	43357	Kutzneria albida	3.36430739003761e-05
601	7	L101_7	1558	0.000522637460911073	18	0	O	85007	Corynebacteriales	0.00060557533020677
601	7	L101_7	1559	0.000203247901465417	7	0	F	1653	Corynebacteriaceae	0.000235501517302633
601	7	L101_7	1560	0.000203247901465417	7	1	G	1716	Corynebacterium	0.000235501517302633
601	7	L101_7	1561	5.80708289901193e-05	2	0	S	1717	Corynebacterium diphtheriae	6.72861478007523e-05
601	7	L101_7	1565	2.90354144950596e-05	1	1	S	161895	Corynebacterium phocae	3.36430739003761e-05
601	7	L101_7	1566	2.90354144950596e-05	1	1	S	1050174	Corynebacterium epidermidicanis	3.36430739003761e-05
601	7	L101_7	1567	2.90354144950596e-05	1	0	S	89154	Corynebacterium terpenotabidum	3.36430739003761e-05
