## Supplementary material for "The impact of different antimicrobial exposures on the gut microbiome in the ARMORD observational study": Taxa_Kraken2.csv (part 52 of 57)

pid	no	samp_id	taxorder	perc	least	equals	rank	taxid	taxon	perc_classified
601	7	L101_7	1569	2.90354144950596e-05	1	0	S	1223514	Corynebacterium humireducens	3.36430739003761e-05
601	7	L101_7	1571	0.000116141657980239	4	0	F	1762	Mycobacteriaceae	0.000134572295601505
601	7	L101_7	1572	5.80708289901193e-05	2	1	G	1763	Mycobacterium	6.72861478007523e-05
601	7	L101_7	1574	2.90354144950596e-05	1	0	S	1773	Mycobacterium tuberculosis	3.36430739003761e-05
601	7	L101_7	1576	5.80708289901193e-05	2	1	G	1866885	Mycolicibacterium	6.72861478007523e-05
601	7	L101_7	1577	2.90354144950596e-05	1	1	S	1772	Mycolicibacterium smegmatis	3.36430739003761e-05
601	7	L101_7	1578	8.71062434851789e-05	3	0	F	85025	Nocardiaceae	0.000100929221701128
601	7	L101_7	1579	5.80708289901193e-05	2	2	G	1827	Rhodococcus	6.72861478007523e-05
601	7	L101_7	1580	2.90354144950596e-05	1	0	G	1817	Nocardia	3.36430739003761e-05
601	7	L101_7	1581	2.90354144950596e-05	1	1	S	37329	Nocardia farcinica	3.36430739003761e-05
601	7	L101_7	1582	5.80708289901193e-05	2	0	F	85029	Dietziaceae	6.72861478007523e-05
601	7	L101_7	1583	5.80708289901193e-05	2	1	G	37914	Dietzia	6.72861478007523e-05
601	7	L101_7	1584	2.90354144950596e-05	1	1	S	712270	Dietzia sp. oral taxon 368	3.36430739003761e-05
601	7	L101_7	1585	2.90354144950596e-05	1	0	F	85026	Gordoniaceae	3.36430739003761e-05
601	7	L101_7	1586	2.90354144950596e-05	1	0	G	2053	Gordonia	3.36430739003761e-05
601	7	L101_7	1587	2.90354144950596e-05	1	0	S	84595	Gordonia polyisoprenivorans	3.36430739003761e-05
601	7	L101_7	1589	2.90354144950596e-05	1	0	F	316606	Segniliparaceae	3.36430739003761e-05
601	7	L101_7	1590	2.90354144950596e-05	1	0	G	286801	Segniliparus	3.36430739003761e-05
601	7	L101_7	1591	2.90354144950596e-05	1	0	S	286802	Segniliparus rotundus	3.36430739003761e-05
601	7	L101_7	1593	0.000464566631920954	16	0	O	85006	Micrococcales	0.000538289182406018
601	7	L101_7	1594	0.000319389559445656	11	0	F	85023	Microbacteriaceae	0.000370073812904137
601	7	L101_7	1595	0.000145177072475298	5	0	G	33882	Microbacterium	0.000168215369501881
601	7	L101_7	1596	5.80708289901193e-05	2	2	S	162426	Microbacterium hominis	6.72861478007523e-05
601	7	L101_7	1597	2.90354144950596e-05	1	1	S	2014534	Microbacterium sp. PM5	3.36430739003761e-05
601	7	L101_7	1598	2.90354144950596e-05	1	1	S	104336	Microbacterium foliorum	3.36430739003761e-05
601	7	L101_7	1599	2.90354144950596e-05	1	1	S	1916917	Microbacterium sp. 1.5R	3.36430739003761e-05
601	7	L101_7	1600	0.000145177072475298	5	0	G	190323	Plantibacter	0.000168215369501881
601	7	L101_7	1601	0.000145177072475298	5	5	S	150123	Plantibacter flavus	0.000168215369501881
601	7	L101_7	1602	2.90354144950596e-05	1	0	G	1573	Clavibacter	3.36430739003761e-05
601	7	L101_7	1603	2.90354144950596e-05	1	1	S	31964	Clavibacter sepedonicus	3.36430739003761e-05
601	7	L101_7	1604	0.000116141657980239	4	0	F	1268	Micrococcaceae	0.000134572295601505
601	7	L101_7	1605	5.80708289901193e-05	2	1	G	1663	Arthrobacter	6.72861478007523e-05
601	7	L101_7	1606	2.90354144950596e-05	1	1	S	37928	Arthrobacter crystallopoietes	3.36430739003761e-05
601	7	L101_7	1607	2.90354144950596e-05	1	0	G	1269	Micrococcus	3.36430739003761e-05
601	7	L101_7	1608	2.90354144950596e-05	1	1	S	1270	Micrococcus luteus	3.36430739003761e-05
601	7	L101_7	1609	2.90354144950596e-05	1	0	G	32207	Rothia	3.36430739003761e-05
601	7	L101_7	1610	2.90354144950596e-05	1	0	S	2047	Rothia dentocariosa	3.36430739003761e-05
601	7	L101_7	1612	2.90354144950596e-05	1	0	F	85016	Cellulomonadaceae	3.36430739003761e-05
601	7	L101_7	1613	2.90354144950596e-05	1	0	G	1707	Cellulomonas	3.36430739003761e-05
601	7	L101_7	1614	2.90354144950596e-05	1	0	S	11	Cellulomonas gilvus	3.36430739003761e-05
601	7	L101_7	1616	0.000435531217425894	15	0	O	2037	Actinomycetales	0.000504646108505642
601	7	L101_7	1617	0.000435531217425894	15	0	F	2049	Actinomycetaceae	0.000504646108505642
601	7	L101_7	1618	0.000377460388435775	13	0	G	1654	Actinomyces	0.00043735996070489
601	7	L101_7	1619	0.000203247901465417	7	7	S	544580	Actinomyces oris	0.000235501517302633
601	7	L101_7	1620	5.80708289901193e-05	2	2	S	712122	Actinomyces sp. oral taxon 414	6.72861478007523e-05
601	7	L101_7	1621	2.90354144950596e-05	1	1	S	111015	Actinomyces radicidentis	3.36430739003761e-05
601	7	L101_7	1622	2.90354144950596e-05	1	1	S	1851395	Actinomyces sp. Chiba101	3.36430739003761e-05
601	7	L101_7	1623	2.90354144950596e-05	1	1	S	1852377	Actinomyces pacaensis	3.36430739003761e-05
601	7	L101_7	1624	2.90354144950596e-05	1	1	S	2081702	Actinomyces sp. oral taxon 897	3.36430739003761e-05
601	7	L101_7	1625	5.80708289901193e-05	2	0	G	1653174	Actinotignum	6.72861478007523e-05
601	7	L101_7	1626	5.80708289901193e-05	2	2	S	2171980	Actinotignum sp. 313	6.72861478007523e-05
601	7	L101_7	1627	0.000290354144950596	10	0	O	85009	Propionibacteriales	0.000336430739003761
601	7	L101_7	1628	0.000261318730455537	9	0	F	31957	Propionibacteriaceae	0.000302787665103385
601	7	L101_7	1629	0.000174212486970358	6	1	G	1912216	Cutibacterium	0.000201858443402257
601	7	L101_7	1630	0.000145177072475298	5	5	S	1747	Cutibacterium acnes	0.000168215369501881
601	7	L101_7	1631	5.80708289901193e-05	2	0	G	1912217	Pseudopropionibacterium	6.72861478007523e-05
601	7	L101_7	1632	5.80708289901193e-05	2	0	S	1750	Pseudopropionibacterium propionicum	6.72861478007523e-05
601	7	L101_7	1634	2.90354144950596e-05	1	0	G	72763	Tessaracoccus	3.36430739003761e-05
601	7	L101_7	1635	2.90354144950596e-05	1	1	S	1332264	Tessaracoccus aquimaris	3.36430739003761e-05
601	7	L101_7	1636	2.90354144950596e-05	1	0	F	85015	Nocardioidaceae	3.36430739003761e-05
601	7	L101_7	1637	2.90354144950596e-05	1	0	G	53387	Friedmanniella	3.36430739003761e-05
601	7	L101_7	1638	2.90354144950596e-05	1	1	S	546871	Friedmanniella luteola	3.36430739003761e-05
601	7	L101_7	1639	0.000174212486970358	6	0	O	85011	Streptomycetales	0.000201858443402257
601	7	L101_7	1640	0.000174212486970358	6	0	F	2062	Streptomycetaceae	0.000201858443402257
601	7	L101_7	1641	0.000145177072475298	5	2	G	1883	Streptomyces	0.000168215369501881
601	7	L101_7	1642	2.90354144950596e-05	1	1	S	1907	Streptomyces glaucescens	3.36430739003761e-05
601	7	L101_7	1643	2.90354144950596e-05	1	1	S	40318	Streptomyces nodosus	3.36430739003761e-05
601	7	L101_7	1644	2.90354144950596e-05	1	1	S	285473	Streptomyces rubrolavendulae	3.36430739003761e-05
601	7	L101_7	1645	2.90354144950596e-05	1	0	G	2063	Kitasatospora	3.36430739003761e-05
601	7	L101_7	1646	2.90354144950596e-05	1	1	S	2018025	Kitasatospora sp. MMS16-BH015	3.36430739003761e-05
601	7	L101_7	1647	5.80708289901193e-05	2	0	O	2039638	Candidatus Nanopelagicales	6.72861478007523e-05
601	7	L101_7	1648	5.80708289901193e-05	2	0	F	2162846	Candidatus Nanopelagicaceae	6.72861478007523e-05
601	7	L101_7	1649	5.80708289901193e-05	2	0	G	622681	Candidatus Planktophila	6.72861478007523e-05
601	7	L101_7	1650	2.90354144950596e-05	1	1	S	1884904	Candidatus Planktophila sulfonica	3.36430739003761e-05
601	7	L101_7	1651	2.90354144950596e-05	1	1	S	1884913	Candidatus Planktophila lacus	3.36430739003761e-05
601	7	L101_7	1652	5.80708289901193e-05	2	0	O	85004	Bifidobacteriales	6.72861478007523e-05
601	7	L101_7	1653	5.80708289901193e-05	2	0	F	31953	Bifidobacteriaceae	6.72861478007523e-05
601	7	L101_7	1654	2.90354144950596e-05	1	1	G	1678	Bifidobacterium	3.36430739003761e-05
601	7	L101_7	1655	2.90354144950596e-05	1	0	G	196081	Scardovia	3.36430739003761e-05
601	7	L101_7	1656	2.90354144950596e-05	1	0	S	78259	Scardovia inopinata	3.36430739003761e-05
601	7	L101_7	1658	2.90354144950596e-05	1	0	O	85008	Micromonosporales	3.36430739003761e-05
601	7	L101_7	1659	2.90354144950596e-05	1	0	F	28056	Micromonosporaceae	3.36430739003761e-05
601	7	L101_7	1660	2.90354144950596e-05	1	0	G	1873	Micromonospora	3.36430739003761e-05
601	7	L101_7	1661	2.90354144950596e-05	1	1	S	291594	Micromonospora rifamycinica	3.36430739003761e-05
601	7	L101_7	1662	0.000319389559445656	11	0	C	84998	Coriobacteriia	0.000370073812904137
601	7	L101_7	1663	0.000203247901465417	7	0	O	1643822	Eggerthellales	0.000235501517302633
601	7	L101_7	1664	0.000203247901465417	7	0	F	1643826	Eggerthellaceae	0.000235501517302633
601	7	L101_7	1665	0.000203247901465417	7	0	G	84111	Eggerthella	0.000235501517302633
601	7	L101_7	1666	0.000203247901465417	7	7	S	84112	Eggerthella lenta	0.000235501517302633
601	7	L101_7	1667	0.000116141657980239	4	0	O	84999	Coriobacteriales	0.000134572295601505
601	7	L101_7	1668	8.71062434851789e-05	3	0	F	84107	Coriobacteriaceae	0.000100929221701128
601	7	L101_7	1669	8.71062434851789e-05	3	0	G	102106	Collinsella	0.000100929221701128
601	7	L101_7	1670	8.71062434851789e-05	3	3	S	74426	Collinsella aerofaciens	0.000100929221701128
601	7	L101_7	1671	2.90354144950596e-05	1	0	F	1643824	Atopobiaceae	3.36430739003761e-05
601	7	L101_7	1672	2.90354144950596e-05	1	1	G	133925	Olsenella	3.36430739003761e-05
601	7	L101_7	1673	2.90354144950596e-05	1	0	C	84992	Acidimicrobiia	3.36430739003761e-05
601	7	L101_7	1674	2.90354144950596e-05	1	0	O	84993	Acidimicrobiales	3.36430739003761e-05
601	7	L101_7	1675	2.90354144950596e-05	1	0	F	84994	Acidimicrobiaceae	3.36430739003761e-05
601	7	L101_7	1676	2.90354144950596e-05	1	0	G	53634	Acidimicrobium	3.36430739003761e-05
601	7	L101_7	1677	2.90354144950596e-05	1	0	S	53635	Acidimicrobium ferrooxidans	3.36430739003761e-05
601	7	L101_7	1680	0.000348424973940715	12	3	P	1117	Cyanobacteria	0.000403716886804514
601	7	L101_7	1682	8.71062434851789e-05	3	0	O	1150	Oscillatoriales	0.000100929221701128
601	7	L101_7	1683	8.71062434851789e-05	3	0	F	1892255	Gomontiellaceae	0.000100929221701128
601	7	L101_7	1684	8.71062434851789e-05	3	0	G	241421	Crinalium	0.000100929221701128
601	7	L101_7	1685	8.71062434851789e-05	3	0	S	241425	Crinalium epipsammum	0.000100929221701128
601	7	L101_7	1687	2.90354144950596e-05	1	0	O	1118	Chroococcales	3.36430739003761e-05
601	7	L101_7	1688	2.90354144950596e-05	1	0	F	1890464	Chroococcaceae	3.36430739003761e-05
601	7	L101_7	1689	2.90354144950596e-05	1	0	G	669357	Geminocystis	3.36430739003761e-05
601	7	L101_7	1690	2.90354144950596e-05	1	1	S	1617448	Geminocystis sp. NIES-3709	3.36430739003761e-05
601	7	L101_7	1691	8.71062434851789e-05	3	0	O	1161	Nostocales	0.000100929221701128
601	7	L101_7	1692	2.90354144950596e-05	1	0	F	1162	Nostocaceae	3.36430739003761e-05
601	7	L101_7	1693	2.90354144950596e-05	1	0	G	1177	Nostoc	3.36430739003761e-05
601	7	L101_7	1694	2.90354144950596e-05	1	0	S	374162	Nostoc carneum	3.36430739003761e-05
601	7	L101_7	1696	2.90354144950596e-05	1	0	F	1182	Scytonemataceae	3.36430739003761e-05
601	7	L101_7	1697	2.90354144950596e-05	1	1	G	1203	Scytonema	3.36430739003761e-05
601	7	L101_7	1698	2.90354144950596e-05	1	0	F	1892259	Aphanizomenonaceae	3.36430739003761e-05
601	7	L101_7	1699	2.90354144950596e-05	1	0	G	159191	Nodularia	3.36430739003761e-05
601	7	L101_7	1700	2.90354144950596e-05	1	1	S	70799	Nodularia spumigena	3.36430739003761e-05
601	7	L101_7	1701	2.90354144950596e-05	1	0	O	1890424	Synechococcales	3.36430739003761e-05
601	7	L101_7	1702	2.90354144950596e-05	1	0	F	1890426	Synechococcaceae	3.36430739003761e-05
601	7	L101_7	1703	2.90354144950596e-05	1	0	G	167375	Cyanobium	3.36430739003761e-05
601	7	L101_7	1704	2.90354144950596e-05	1	0	S	59930	Cyanobium gracile	3.36430739003761e-05
601	7	L101_7	1706	0.000145177072475298	5	0	P	544448	Tenericutes	0.000168215369501881
601	7	L101_7	1707	0.000145177072475298	5	0	C	31969	Mollicutes	0.000168215369501881
601	7	L101_7	1708	0.000116141657980239	4	0	O	2085	Mycoplasmatales	0.000134572295601505
601	7	L101_7	1709	0.000116141657980239	4	1	F	2092	Mycoplasmataceae	0.000134572295601505
601	7	L101_7	1710	8.71062434851789e-05	3	1	G	2093	Mycoplasma	0.000100929221701128
601	7	L101_7	1711	2.90354144950596e-05	1	1	S	2098	Mycoplasma hominis	3.36430739003761e-05
601	7	L101_7	1712	2.90354144950596e-05	1	0	S	28227	Mycoplasma penetrans	3.36430739003761e-05
601	7	L101_7	1714	2.90354144950596e-05	1	0	O	186328	Entomoplasmatales	3.36430739003761e-05
601	7	L101_7	1715	2.90354144950596e-05	1	0	F	33925	Entomoplasmataceae	3.36430739003761e-05
601	7	L101_7	1716	2.90354144950596e-05	1	0	G	46238	Entomoplasma	3.36430739003761e-05
601	7	L101_7	1717	2.90354144950596e-05	1	1	S	214888	Entomoplasma luminosum	3.36430739003761e-05
601	7	L101_7	1718	5.80708289901193e-05	2	0	P	200795	Chloroflexi	6.72861478007523e-05
601	7	L101_7	1719	2.90354144950596e-05	1	0	C	32061	Chloroflexia	3.36430739003761e-05
601	7	L101_7	1720	2.90354144950596e-05	1	0	O	32064	Chloroflexales	3.36430739003761e-05
601	7	L101_7	1722	2.90354144950596e-05	1	0	F	1106	Chloroflexaceae	3.36430739003761e-05
601	7	L101_7	1723	2.90354144950596e-05	1	1	G	1107	Chloroflexus	3.36430739003761e-05
601	7	L101_7	1724	2.90354144950596e-05	1	1	C	189775	Thermomicrobia	3.36430739003761e-05
601	7	L101_7	1725	2.90354144950596e-05	1	0	P	67819	Armatimonadetes	3.36430739003761e-05
601	7	L101_7	1726	2.90354144950596e-05	1	0	C	1077257	Chthonomonadetes	3.36430739003761e-05
601	7	L101_7	1727	2.90354144950596e-05	1	0	O	1077263	Chthonomonadales	3.36430739003761e-05
601	7	L101_7	1728	2.90354144950596e-05	1	0	F	1077264	Chthonomonadaceae	3.36430739003761e-05
601	7	L101_7	1729	2.90354144950596e-05	1	0	G	1077265	Chthonomonas	3.36430739003761e-05
601	7	L101_7	1730	2.90354144950596e-05	1	0	S	454171	Chthonomonas calidirosea	3.36430739003761e-05
601	7	L101_7	1734	0.00377460388435775	130	4	P	976	Bacteroidetes	0.0043735996070489
601	7	L101_7	1735	0.00261318730455537	90	0	C	200643	Bacteroidia	0.00302787665103385
601	7	L101_7	1736	0.00261318730455537	90	2	O	171549	Bacteroidales	0.00302787665103385
601	7	L101_7	1737	0.00153887696823816	53	0	F	815	Bacteroidaceae	0.00178308291671993
601	7	L101_7	1738	0.00153887696823816	53	1	G	816	Bacteroides	0.00178308291671993
601	7	L101_7	1739	0.000464566631920954	16	12	S	817	Bacteroides fragilis	0.000538289182406018
601	7	L101_7	1743	0.000464566631920954	16	14	S	821	Bacteroides vulgatus	0.000538289182406018
601	7	L101_7	1745	0.000261318730455537	9	5	S	818	Bacteroides thetaiotaomicron	0.000302787665103385
601	7	L101_7	1747	0.000116141657980239	4	4	S	28116	Bacteroides ovatus	0.000134572295601505
601	7	L101_7	1748	5.80708289901193e-05	2	2	S	47678	Bacteroides caccae	6.72861478007523e-05
601	7	L101_7	1749	5.80708289901193e-05	2	2	S	1796613	Bacteroides caecimuris	6.72861478007523e-05
601	7	L101_7	1750	2.90354144950596e-05	1	1	S	28119	Bacteroides zoogleoformans	3.36430739003761e-05
601	7	L101_7	1751	2.90354144950596e-05	1	1	S	246787	Bacteroides cellulosilyticus	3.36430739003761e-05
601	7	L101_7	1752	2.90354144950596e-05	1	0	S	357276	Bacteroides dorei	3.36430739003761e-05
601	7	L101_7	1754	0.000696849947881431	24	0	F	171552	Prevotellaceae	0.000807433773609027
601	7	L101_7	1755	0.000696849947881431	24	0	G	838	Prevotella	0.000807433773609027
601	7	L101_7	1756	0.000638779118891312	22	0	S	52227	Prevotella dentalis	0.000740147625808275
601	7	L101_7	1758	2.90354144950596e-05	1	0	S	28129	Prevotella denticola	3.36430739003761e-05
601	7	L101_7	1760	2.90354144950596e-05	1	1	S	28131	Prevotella intermedia	3.36430739003761e-05
601	7	L101_7	1761	0.000203247901465417	7	0	F	2005525	Tannerellaceae	0.000235501517302633
601	7	L101_7	1762	0.000203247901465417	7	4	G	375288	Parabacteroides	0.000235501517302633
601	7	L101_7	1763	5.80708289901193e-05	2	2	S	2025876	Parabacteroides sp. CT06	6.72861478007523e-05
601	7	L101_7	1764	2.90354144950596e-05	1	0	S	823	Parabacteroides distasonis	3.36430739003761e-05
601	7	L101_7	1766	8.71062434851789e-05	3	0	F	1853231	Odoribacteraceae	0.000100929221701128
601	7	L101_7	1767	8.71062434851789e-05	3	0	G	283168	Odoribacter	0.000100929221701128
601	7	L101_7	1768	8.71062434851789e-05	3	3	S	28118	Odoribacter splanchnicus	0.000100929221701128
601	7	L101_7	1769	2.90354144950596e-05	1	0	F	171550	Rikenellaceae	3.36430739003761e-05
601	7	L101_7	1770	2.90354144950596e-05	1	0	G	239759	Alistipes	3.36430739003761e-05
601	7	L101_7	1771	2.90354144950596e-05	1	0	S	328814	Alistipes shahii	3.36430739003761e-05
601	7	L101_7	1773	0.00101623950732709	35	0	C	117743	Flavobacteriia	0.00117750758651316
601	7	L101_7	1774	0.00101623950732709	35	0	O	200644	Flavobacteriales	0.00117750758651316
601	7	L101_7	1775	0.000987204092832027	34	13	F	49546	Flavobacteriaceae	0.00114386451261279
601	7	L101_7	1776	0.000435531217425894	15	6	G	237	Flavobacterium	0.000504646108505642
601	7	L101_7	1777	5.80708289901193e-05	2	1	S	986	Flavobacterium johnsoniae	6.72861478007523e-05
601	7	L101_7	1779	2.90354144950596e-05	1	1	S	996	Flavobacterium columnare	3.36430739003761e-05
601	7	L101_7	1780	2.90354144950596e-05	1	1	S	1784713	Flavobacterium arcticum	3.36430739003761e-05
601	7	L101_7	1781	2.90354144950596e-05	1	1	S	1763534	Flavobacterium crassostreae	3.36430739003761e-05
601	7	L101_7	1782	2.90354144950596e-05	1	1	S	1492737	Flavobacterium gilvum	3.36430739003761e-05
601	7	L101_7	1783	2.90354144950596e-05	1	1	S	1355330	Flavobacterium faecale	3.36430739003761e-05
601	7	L101_7	1784	2.90354144950596e-05	1	1	S	1306519	Flavobacterium commune	3.36430739003761e-05
601	7	L101_7	1785	2.90354144950596e-05	1	0	S	55197	Flavobacterium branchiophilum	3.36430739003761e-05
601	7	L101_7	1787	2.90354144950596e-05	1	1	G	1016	Capnocytophaga	3.36430739003761e-05
601	7	L101_7	1788	2.90354144950596e-05	1	0	G	59732	Chryseobacterium	3.36430739003761e-05
601	7	L101_7	1789	2.90354144950596e-05	1	1	S	1265445	Chryseobacterium camelliae	3.36430739003761e-05
601	7	L101_7	1790	2.90354144950596e-05	1	0	G	308865	Elizabethkingia	3.36430739003761e-05
601	7	L101_7	1791	2.90354144950596e-05	1	1	S	238	Elizabethkingia meningoseptica	3.36430739003761e-05
601	7	L101_7	1792	2.90354144950596e-05	1	1	G	76831	Myroides	3.36430739003761e-05
601	7	L101_7	1793	2.90354144950596e-05	1	0	G	358023	Lutibacter	3.36430739003761e-05
601	7	L101_7	1794	2.90354144950596e-05	1	1	S	1850246	Lutibacter sp. LPB0138	3.36430739003761e-05
601	7	L101_7	1795	2.90354144950596e-05	1	0	G	153265	Aequorivita	3.36430739003761e-05
601	7	L101_7	1796	2.90354144950596e-05	1	0	S	101385	Aequorivita sublithincola	3.36430739003761e-05
601	7	L101_7	1798	2.90354144950596e-05	1	0	F	1853230	Crocinitomicaceae	3.36430739003761e-05
601	7	L101_7	1799	2.90354144950596e-05	1	0	G	332102	Fluviicola	3.36430739003761e-05
601	7	L101_7	1800	2.90354144950596e-05	1	0	S	191579	Fluviicola taffensis	3.36430739003761e-05
601	7	L101_7	1802	2.90354144950596e-05	1	0	O	1100069	Bacteroidetes Order II. Incertae sedis	3.36430739003761e-05
601	7	L101_7	1803	2.90354144950596e-05	1	0	F	563843	Rhodothermaceae	3.36430739003761e-05
601	7	L101_7	1804	2.90354144950596e-05	1	0	G	29548	Rhodothermus	3.36430739003761e-05
601	7	L101_7	1805	2.90354144950596e-05	1	0	S	29549	Rhodothermus marinus	3.36430739003761e-05
601	7	L101_7	1807	5.80708289901193e-05	2	0	P	142182	Gemmatimonadetes	6.72861478007523e-05
601	7	L101_7	1808	5.80708289901193e-05	2	0	C	219685	Gemmatimonadetes	6.72861478007523e-05
601	7	L101_7	1809	5.80708289901193e-05	2	0	O	219686	Gemmatimonadales	6.72861478007523e-05
601	7	L101_7	1810	5.80708289901193e-05	2	0	F	219687	Gemmatimonadaceae	6.72861478007523e-05
601	7	L101_7	1811	5.80708289901193e-05	2	0	G	173479	Gemmatimonas	6.72861478007523e-05
601	7	L101_7	1812	5.80708289901193e-05	2	2	S	1379270	Gemmatimonas phototrophica	6.72861478007523e-05
601	7	L101_7	1815	2.90354144950596e-05	1	0	P	95818	Candidatus Saccharibacteria	3.36430739003761e-05
601	7	L101_7	1816	2.90354144950596e-05	1	1	S	1476577	Candidatus Saccharibacteria oral taxon TM7x	3.36430739003761e-05
601	7	L101_7	1819	2.90354144950596e-05	1	1	S	2066483	Candidatus Dependentiae bacterium (ex Spumella elongata CCAP 955/1)	3.36430739003761e-05
601	7	L101_7	1820	2.90354144950596e-05	1	0	P	32066	Fusobacteria	3.36430739003761e-05
601	7	L101_7	1821	2.90354144950596e-05	1	0	C	203490	Fusobacteriia	3.36430739003761e-05
601	7	L101_7	1822	2.90354144950596e-05	1	0	O	203491	Fusobacteriales	3.36430739003761e-05
601	7	L101_7	1823	2.90354144950596e-05	1	0	F	203492	Fusobacteriaceae	3.36430739003761e-05
601	7	L101_7	1824	2.90354144950596e-05	1	0	G	848	Fusobacterium	3.36430739003761e-05
601	7	L101_7	1825	2.90354144950596e-05	1	0	S	851	Fusobacterium nucleatum	3.36430739003761e-05
601	7	L101_7	1828	2.90354144950596e-05	1	0	P	68297	Dictyoglomi	3.36430739003761e-05
601	7	L101_7	1829	2.90354144950596e-05	1	0	C	203486	Dictyoglomia	3.36430739003761e-05
601	7	L101_7	1830	2.90354144950596e-05	1	0	O	203487	Dictyoglomales	3.36430739003761e-05
601	7	L101_7	1831	2.90354144950596e-05	1	0	F	203488	Dictyoglomaceae	3.36430739003761e-05
601	7	L101_7	1832	2.90354144950596e-05	1	1	G	13	Dictyoglomus	3.36430739003761e-05
601	7	L101_7	1833	2.90354144950596e-05	1	0	P	203691	Spirochaetes	3.36430739003761e-05
601	7	L101_7	1834	2.90354144950596e-05	1	0	C	203692	Spirochaetia	3.36430739003761e-05
601	7	L101_7	1835	2.90354144950596e-05	1	0	O	136	Spirochaetales	3.36430739003761e-05
601	7	L101_7	1836	2.90354144950596e-05	1	0	F	137	Spirochaetaceae	3.36430739003761e-05
601	7	L101_7	1837	2.90354144950596e-05	1	0	G	157	Treponema	3.36430739003761e-05
601	7	L101_7	1838	2.90354144950596e-05	1	0	S	158	Treponema denticola	3.36430739003761e-05
601	7	L101_7	1840	0.000232283315960477	8	0	D	2759	Eukaryota	0.000269144591203009
601	7	L101_7	1842	0.000232283315960477	8	0	K	33208	Metazoa	0.000269144591203009
601	7	L101_7	1846	0.000232283315960477	8	0	P	7711	Chordata	0.000269144591203009
601	7	L101_7	1856	0.000232283315960477	8	0	C	40674	Mammalia	0.000269144591203009
601	7	L101_7	1861	0.000232283315960477	8	0	O	9443	Primates	0.000269144591203009
601	7	L101_7	1866	0.000232283315960477	8	0	F	9604	Hominidae	0.000269144591203009
601	7	L101_7	1868	0.000232283315960477	8	0	G	9605	Homo	0.000269144591203009
601	7	L101_7	1869	0.000232283315960477	8	8	S	9606	Homo sapiens	0.000269144591203009
601	7	L101_7	1870	2.90354144950596e-05	1	0	D	2157	Archaea	3.36430739003761e-05
601	7	L101_7	1871	2.90354144950596e-05	1	0	P	28890	Euryarchaeota	3.36430739003761e-05
601	7	L101_7	1872	2.90354144950596e-05	1	0	C	183980	Archaeoglobi	3.36430739003761e-05
601	7	L101_7	1873	2.90354144950596e-05	1	0	O	2231	Archaeoglobales	3.36430739003761e-05
601	7	L101_7	1874	2.90354144950596e-05	1	0	F	2232	Archaeoglobaceae	3.36430739003761e-05
601	7	L101_7	1875	2.90354144950596e-05	1	0	G	2233	Archaeoglobus	3.36430739003761e-05
601	7	L101_7	1876	2.90354144950596e-05	1	0	S	1316941	Archaeoglobus sulfaticallidus	3.36430739003761e-05
601	7	L101_7	1878	0.121368032589349	4180	0	D	10239	Viruses	0.140628048903572
601	7	L101_7	1880	0.121338997174854	4179	0	O	28883	Caudovirales	0.140594405829672
601	7	L101_7	1881	0.121077678444399	4170	16	F	10699	Siphoviridae	0.140291618164568
601	7	L101_7	1883	0.0213410296538688	735	735	S	1747289	Enterococcus phage vB_EfaS_IME196	0.0247276593167765
601	7	L101_7	1884	0.0198021526856307	682	682	S	1204540	Enterococcus phage EfaCPT1	0.0229445764000565
601	7	L101_7	1885	0.00946554512538944	326	326	S	1871692	Enterococcus phage SANTOR1	0.0109676420915226
601	7	L101_7	1886	0.00827509313109199	285	285	S	1647400	Enterococcus phage Ec-ZZ2	0.0095882760616072
601	7	L101_7	1887	0.00598129538598228	206	206	S	1432658	Enterococcus phage IME-EF4	0.00693047322347748
601	7	L101_7	1888	0.00293257686400102	101	101	S	1486428	Enterococcus phage EFC-1	0.00339795046393799
601	7	L101_7	1889	0.00249704564657513	86	86	S	627087	Enterococcus phage EFAP-1	0.00289330435543235
601	7	L101_7	1890	0.00226476233061465	78	78	S	1416012	Enterococcus phage IME_EF3	0.00262415976422934
601	7	L101_7	1891	0.00217765608712947	75	75	S	767806	Enterococcus phage EFRM31	0.00252323054252821
601	7	L101_7	1892	0.000958168678336968	33	33	S	1747326	Enterococcus phage vB_EfaS_IME197	0.00111022143871241
601	7	L101_7	1893	0.000667814533386371	23	23	S	1610872	Staphylococcus phage IME-SA4	0.000773790699708651
601	7	L101_7	1894	0.000464566631920954	16	16	S	646413	Streptococcus phage 5093	0.000538289182406018
601	7	L101_7	1895	0.000290354144950596	10	10	S	1814958	Streptococcus virus 9872	0.000336430739003761
601	7	L101_7	1896	0.000232283315960477	8	8	S	1262522	Leuconostoc phage P793	0.000269144591203009
601	7	L101_7	1897	0.000145177072475298	5	5	S	1814957	Streptococcus virus 9871	0.000168215369501881
601	7	L101_7	1898	0.000145177072475298	5	5	S	1814960	Streptococcus virus 9874	0.000168215369501881
601	7	L101_7	1899	0.000116141657980239	4	4	S	663241	Enterococcus phage phiEf11	0.000134572295601505
601	7	L101_7	1900	8.71062434851789e-05	3	3	S	1262516	Leuconostoc phage phiLN04	0.000100929221701128
601	7	L101_7	1901	8.71062434851789e-05	3	3	S	51369	Lactobacillus phage A2	0.000100929221701128
601	7	L101_7	1902	5.80708289901193e-05	2	2	S	1262517	Leuconostoc phage phiLN12	6.72861478007523e-05
601	7	L101_7	1903	5.80708289901193e-05	2	2	S	114416	Lactococcus phage ul36	6.72861478007523e-05
601	7	L101_7	1904	2.90354144950596e-05	1	1	S	1262520	Leuconostoc phage phiLN6B	3.36430739003761e-05
601	7	L101_7	1905	2.90354144950596e-05	1	1	S	496874	Lactobacillus phage Lrm1	3.36430739003761e-05
601	7	L101_7	1906	2.90354144950596e-05	1	1	S	151536	Lactococcus phage bIL286	3.36430739003761e-05
601	7	L101_7	1907	2.90354144950596e-05	1	1	S	31754	Lactococcus phage BK5-T	3.36430739003761e-05
601	7	L101_7	1908	2.90354144950596e-05	1	1	S	35241	Lactococcus phage Tuc2009	3.36430739003761e-05
601	7	L101_7	1909	2.90354144950596e-05	1	1	S	354260	Lactococcus phage P335 sensu lato	3.36430739003761e-05
601	7	L101_7	1910	2.90354144950596e-05	1	1	S	1718158	Enterococcus phage IME-EFm5	3.36430739003761e-05
601	7	L101_7	1911	2.90354144950596e-05	1	1	S	1161930	Leuconostoc phage Lmd1	3.36430739003761e-05
601	7	L101_7	1912	0.0102785367312511	354	52	G	1623305	Sk1virus	0.0119096481607331
601	7	L101_7	1914	0.00153887696823816	53	53	S	1262537	Lactococcus phage P680	0.00178308291671993
601	7	L101_7	1915	0.00104527492182215	36	36	S	1262535	Lactococcus phage jm2	0.00121115066041354
601	7	L101_7	1916	0.00081299160586167	28	28	S	1262538	Lactococcus phage phi7	0.000942006069210532
601	7	L101_7	1917	0.000580708289901192	20	20	S	1262533	Lactococcus phage 340	0.000672861478007523
601	7	L101_7	1918	0.000522637460911073	18	18	S	1262536	Lactococcus phage jm3	0.00060557533020677
601	7	L101_7	1919	0.000725885362376491	25	25	S	287412	Lactococcus virus Sl4	0.000841076847509403
601	7	L101_7	1920	0.000551672875406133	19	19	S	1165134	Lactococcus virus ASCC191	0.000639218404107146
601	7	L101_7	1921	0.000493602046416014	17	17	S	665883	Lactococcus virus CB13	0.000571932256306394
601	7	L101_7	1922	0.000464566631920954	16	16	S	63118	Lactococcus virus bIL170	0.000538289182406018
601	7	L101_7	1923	0.000464566631920954	16	16	S	665884	Lactococcus virus CB14	0.000538289182406018
601	7	L101_7	1924	0.000435531217425894	15	15	S	494269	Lactococcus virus Bibb29	0.000504646108505642
601	7	L101_7	1925	0.000290354144950596	10	10	S	83129	Lactococcus virus P008	0.000336430739003761
601	7	L101_7	1926	0.000290354144950596	10	10	S	213769	Lactococcus virus 712	0.000336430739003761
601	7	L101_7	1927	0.000145177072475298	5	5	S	31532	Lactococcus virus sk1	0.000168215369501881
601	7	L101_7	1928	0.000116141657980239	4	4	S	213775	Lactococcus virus jj50	0.000134572295601505
601	7	L101_7	1929	0.00865255351952777	298	129	G	1623299	Phifelvirus	0.0100256360223121
601	7	L101_7	1930	0.00447145383223918	154	0	S	1633149	Enterococcus virus FL1	0.00518103338065792
601	7	L101_7	1932	0.000435531217425894	15	0	S	1633150	Enterococcus virus FL2	0.000504646108505642
601	7	L101_7	1934	0.00365846222637751	126	44	G	1623304	Sfi21dt1virus	0.00423902731144739
601	7	L101_7	1935	0.000958168678336968	33	33	S	90410	Streptococcus virus DT1	0.00111022143871241
601	7	L101_7	1936	0.000609743704396252	21	21	S	112023	Streptococcus virus 7201	0.000706504551907899
601	7	L101_7	1937	0.000580708289901192	20	20	S	633135	Streptococcus virus phiAbc2	0.000672861478007523
601	7	L101_7	1938	0.000145177072475298	5	5	S	72638	Streptococcus virus Sfi19	0.000168215369501881
601	7	L101_7	1939	5.80708289901193e-05	2	2	S	64186	Streptococcus virus Sfi21	6.72861478007523e-05
601	7	L101_7	1941	2.90354144950596e-05	1	1	S	1051631	Streptococcus phage YMC-2011	3.36430739003761e-05
601	7	L101_7	1942	0.00313582476546644	108	8	G	186532	C2virus	0.00363345198124062
601	7	L101_7	1944	0.000667814533386371	23	23	S	1862962	Lactococcus phage M6165	0.000773790699708651
601	7	L101_7	1945	0.000116141657980239	4	4	S	1862958	Lactococcus phage D4410	0.000134572295601505
601	7	L101_7	1946	0.000116141657980239	4	4	S	1862959	Lactococcus phage D4412	0.000134572295601505
601	7	L101_7	1947	5.80708289901193e-05	2	2	S	1862961	Lactococcus phage M6162	6.72861478007523e-05
601	7	L101_7	1948	2.90354144950596e-05	1	1	S	1862960	Lactococcus phage M5938	3.36430739003761e-05
601	7	L101_7	1949	0.000842027020356729	29	29	S	36343	Lactococcus virus bIL67	0.000975649143110908
601	7	L101_7	1950	0.000348424973940715	12	12	S	31537	Lactococcus virus c2	0.000403716886804514
601	7	L101_7	1951	0.00168405404071346	58	17	G	1623303	Sfi11virus	0.00195129828622182
601	7	L101_7	1952	0.000580708289901192	20	20	S	682370	Streptococcus virus ALQ132	0.000672861478007523
601	7	L101_7	1954	0.000261318730455537	9	9	S	1385385	Streptococcus phage TP-778L	0.000302787665103385
601	7	L101_7	1955	0.000145177072475298	5	5	S	459845	Streptococcus virus 858	0.000168215369501881
601	7	L101_7	1956	0.000116141657980239	4	4	S	306323	Streptococcus virus 2972	0.000134572295601505
601	7	L101_7	1957	8.71062434851789e-05	3	3	S	85154	Streptococcus virus O1205	0.000100929221701128
601	7	L101_7	1958	8.71062434851789e-05	3	0	G	1623298	Phietavirus	0.000100929221701128
601	7	L101_7	1960	5.80708289901193e-05	2	2	S	320843	Staphylococcus phage ROSA	6.72861478007523e-05
601	7	L101_7	1961	2.90354144950596e-05	1	1	S	399185	Staphylococcus virus PH15	3.36430739003761e-05
601	7	L101_7	1962	0.000203247901465417	7	0	F	10662	Myoviridae	0.000235501517302633
601	7	L101_7	1964	5.80708289901193e-05	2	2	S	407392	Thermus phage phiYS40	6.72861478007523e-05
601	7	L101_7	1965	2.90354144950596e-05	1	1	S	699370	Thermus phage TMA	3.36430739003761e-05
601	7	L101_7	1967	8.71062434851789e-05	3	1	G	1985325	Jd18virus	0.000100929221701128
601	7	L101_7	1968	2.90354144950596e-05	1	0	S	1985326	Klebsiella virus JD18	3.36430739003761e-05
601	7	L101_7	1970	2.90354144950596e-05	1	0	S	1985327	Klebsiella virus PKO111	3.36430739003761e-05
601	7	L101_7	1973	2.90354144950596e-05	1	0	G	1198140	Felixo1virus	3.36430739003761e-05
601	7	L101_7	1974	2.90354144950596e-05	1	0	S	1965382	Escherichia virus VpaE1	3.36430739003761e-05
601	7	L101_7	1976	5.80708289901193e-05	2	0	F	10744	Podoviridae	6.72861478007523e-05
601	7	L101_7	1978	5.80708289901193e-05	2	2	S	388452	Lactococcus virus KSY1	6.72861478007523e-05
601	7	L101_7	1979	2.90354144950596e-05	1	0	F	1714267	Sphaerolipoviridae	3.36430739003761e-05
601	7	L101_7	1980	2.90354144950596e-05	1	0	G	1714270	Gammasphaerolipovirus	3.36430739003761e-05
601	7	L101_7	1981	2.90354144950596e-05	1	1	S	1714273	Thermus virus IN93	3.36430739003761e-05
602	1	L102_1	0	100	3495948	0	-	50000	total	139.652461531087
602	1	L102_1	1	28.3936717594198	992628	992628	U	0	unclassified	39.6524615310867
602	1	L102_1	2	71.6063282405802	2503320	57	R	1	root	100
602	1	L102_1	4	71.6005787271435	2503119	2090	D	2	Bacteria	99.9919706629596
602	1	L102_1	7	57.9655647051958	2026446	1623	P	976	Bacteroidetes	80.9503379512008
602	1	L102_1	8	57.7264307135003	2018086	4	C	200643	Bacteroidia	80.6163814454405
602	1	L102_1	9	57.7263162953225	2018082	14239	O	171549	Bacteroidales	80.6162216576387
602	1	L102_1	10	56.5000394742714	1975212	0	F	815	Bacteroidaceae	78.9036958918556
602	1	L102_1	11	56.5000394742714	1975212	14381	G	816	Bacteroides	78.9036958918556
602	1	L102_1	12	51.3547684347708	1795336	1660089	S	817	Bacteroides fragilis	71.7181982327469
602	1	L102_1	16	1.88283693006875	65823	65823	S	47678	Bacteroides caccae	2.62942811945736
602	1	L102_1	17	1.7722517611818	61957	41512	S	821	Bacteroides vulgatus	2.47499320901842
602	1	L102_1	19	0.778901745678139	27230	0	S	357276	Bacteroides dorei	1.08775546074813
602	1	L102_1	21	0.115419336900892	4035	4035	S	1796613	Bacteroides caecimuris	0.161185945064954
602	1	L102_1	22	0.0530328254310419	1854	1424	S	818	Bacteroides thetaiotaomicron	0.0740616461339341
602	1	L102_1	24	0.0462535483937404	1617	0	S	376805	Bacteroides salanitronis	0.0645942188773309
602	1	L102_1	26	0.044365648459302	1551	1551	S	246787	Bacteroides cellulosilyticus	0.0619577201476439
602	1	L102_1	27	0.0260301354596808	910	905	S	28116	Bacteroides ovatus	0.0363517249093204
602	1	L102_1	29	0.0094967087611143	332	0	S	290053	Bacteroides helcogenes	0.0132623875493345
602	1	L102_1	31	0.00283184990165758	99	99	S	28113	Bacteroides heparinolyticus	0.00395474809453046
602	1	L102_1	32	0.00223115446797264	78	78	S	28119	Bacteroides zoogleoformans	0.00311586213508461
602	1	L102_1	33	0.000257440900150689	9	0	S	151276	Bacteroides coprosuis	0.000359522554048224
602	1	L102_1	35	0.489566778453226	17115	1	F	2005525	Tannerellaceae	0.683692056948373
602	1	L102_1	36	0.48916631483077	17101	6296	G	375288	Parabacteroides	0.683132799642075
602	1	L102_1	37	0.174087257590788	6086	6086	S	2025876	Parabacteroides sp. CT06	0.243117140437499
602	1	L102_1	38	0.134984845312344	4719	0	S	823	Parabacteroides distasonis	0.188509659172619
602	1	L102_1	40	0.000371859077995439	13	2	G	195950	Tannerella	0.000519310355847435
602	1	L102_1	41	0.000228836355689501	8	8	S	712710	Tannerella sp. oral taxon HOT-286	0.000319575603598421
602	1	L102_1	42	8.58136333835629e-05	3	0	S	28112	Tannerella forsythia	0.000119840851349408
602	1	L102_1	45	0.243796532442702	8523	1	F	171550	Rikenellaceae	0.340467858683668
602	1	L102_1	46	0.243281650642401	8505	401	G	239759	Alistipes	0.339748813575572
602	1	L102_1	47	0.128463009175194	4491	0	S	214856	Alistipes finegoldii	0.179401754470064
602	1	L102_1	49	0.103348219138271	3613	0	S	328814	Alistipes shahii	0.144328331975137
602	1	L102_1	51	0.00048627725584019	17	0	G	1611681	Mucinivorans	0.000679098157646645
602	1	L102_1	52	0.00048627725584019	17	17	S	1433126	Mucinivorans hirudinis	0.000679098157646645
602	1	L102_1	53	0.0472833119943432	1653	0	F	1853231	Odoribacteraceae	0.0660323090935238
602	1	L102_1	54	0.0472833119943432	1653	0	G	283168	Odoribacter	0.0660323090935238
602	1	L102_1	55	0.0472833119943432	1653	1653	S	28118	Odoribacter splanchnicus	0.0660323090935238
602	1	L102_1	56	0.0149887812976623	524	0	F	2005519	Barnesiellaceae	0.0209322020356966
602	1	L102_1	57	0.0149887812976623	524	0	G	397864	Barnesiella	0.0209322020356966
602	1	L102_1	58	0.0149887812976623	524	0	S	397865	Barnesiella viscericola	0.0209322020356966
602	1	L102_1	60	0.0128148359186121	448	4	F	171551	Porphyromonadaceae	0.0178962338015116
602	1	L102_1	61	0.0122427450293883	428	0	G	307628	Petrimonas	0.0170972947925155
602	1	L102_1	62	0.0122427450293883	428	428	S	1642646	Petrimonas mucosa	0.0170972947925155
602	1	L102_1	63	0.000429068166917815	15	0	G	836	Porphyromonas	0.00059920425674704
602	1	L102_1	64	0.000343254533534252	12	12	S	837	Porphyromonas gingivalis	0.000479363405397632
602	1	L102_1	65	8.58136333835629e-05	3	0	S	28123	Porphyromonas asaccharolytica	0.000119840851349408
602	1	L102_1	67	2.86045444611876e-05	1	0	G	1784836	Fermentimonas	3.99469504498027e-05
602	1	L102_1	68	2.86045444611876e-05	1	1	S	1562970	Fermentimonas caenicola	3.99469504498027e-05
602	1	L102_1	69	0.00812369062697729	284	0	F	171552	Prevotellaceae	0.011344933927744
602	1	L102_1	70	0.00812369062697729	284	34	G	838	Prevotella	0.011344933927744
602	1	L102_1	71	0.00569230434777634	199	193	S	28131	Prevotella intermedia	0.00794944313951073
602	1	L102_1	73	0.000514881800301377	18	18	S	1177574	Prevotella jejuni	0.000719045108096448
602	1	L102_1	74	0.000314649989073064	11	11	S	76123	Prevotella enoeca	0.000439416454947829
602	1	L102_1	75	0.000200231811228313	7	0	S	28129	Prevotella denticola	0.000279628653148619
602	1	L102_1	77	0.000114418177844751	4	0	S	839	Prevotella ruminicola	0.000159787801799211
602	1	L102_1	79	0.000114418177844751	4	0	S	589437	Prevotella scopos	0.000159787801799211
602	1	L102_1	81	8.58136333835629e-05	3	0	S	52227	Prevotella dentalis	0.000119840851349408
602	1	L102_1	83	5.72090889223753e-05	2	0	S	589436	Prevotella fusca	7.98939008996053e-05
602	1	L102_1	85	2.86045444611876e-05	1	1	S	28132	Prevotella melaninogenica	3.99469504498027e-05
602	1	L102_1	86	2.86045444611876e-05	1	0	S	652716	Prevotella sp. oral taxon 299	3.99469504498027e-05
602	1	L102_1	88	0.0020881317456667	73	0	F	2005473	Muribaculaceae	0.00291612738283559
602	1	L102_1	89	0.0020881317456667	73	0	G	1918540	Muribaculum	0.00291612738283559
602	1	L102_1	90	0.0020881317456667	73	73	S	1796646	Muribaculum intestinale	0.00291612738283559
602	1	L102_1	93	0.000314649989073064	11	11	S	1400053	Bacteroidales bacterium CF	0.000439416454947829
602	1	L102_1	94	0.192508584223793	6730	0	C	117743	Flavobacteriia	0.268842976527172
602	1	L102_1	95	0.192508584223793	6730	0	O	200644	Flavobacteriales	0.268842976527172
602	1	L102_1	96	0.192422770590409	6727	0	F	49546	Flavobacteriaceae	0.268723135675823
602	1	L102_1	97	0.192222538779181	6720	0	G	28250	Ornithobacterium	0.268443507022674
602	1	L102_1	98	0.192222538779181	6720	0	S	28251	Ornithobacterium rhinotracheale	0.268443507022674
602	1	L102_1	100	5.72090889223753e-05	2	2	G	1016	Capnocytophaga	7.98939008996053e-05
602	1	L102_1	101	5.72090889223753e-05	2	0	G	104267	Tenacibaculum	7.98939008996053e-05
602	1	L102_1	102	5.72090889223753e-05	2	2	S	584609	Tenacibaculum jejuense	7.98939008996053e-05
602	1	L102_1	103	2.86045444611876e-05	1	0	G	252356	Maribacter	3.99469504498027e-05
602	1	L102_1	104	2.86045444611876e-05	1	1	S	1250153	Maribacter sp. MAR_2009_60	3.99469504498027e-05
602	1	L102_1	105	2.86045444611876e-05	1	0	G	252306	Robiginitalea	3.99469504498027e-05
602	1	L102_1	106	2.86045444611876e-05	1	0	S	252307	Robiginitalea biformata	3.99469504498027e-05
602	1	L102_1	108	2.86045444611876e-05	1	0	G	308865	Elizabethkingia	3.99469504498027e-05
602	1	L102_1	109	2.86045444611876e-05	1	0	S	1117645	Elizabethkingia anophelis	3.99469504498027e-05
602	1	L102_1	111	8.58136333835629e-05	3	0	F	39782	Blattabacteriaceae	0.000119840851349408
602	1	L102_1	112	8.58136333835629e-05	3	0	G	34098	Blattabacterium	0.000119840851349408
602	1	L102_1	113	8.58136333835629e-05	3	0	S	367806	Blattabacterium sp. (Blatta orientalis)	0.000119840851349408
602	1	L102_1	115	0.000200231811228313	7	0	C	768503	Cytophagia	0.000279628653148619
602	1	L102_1	116	0.000200231811228313	7	1	O	768507	Cytophagales	0.000279628653148619
602	1	L102_1	117	8.58136333835629e-05	3	0	F	89373	Cytophagaceae	0.000119840851349408
602	1	L102_1	118	8.58136333835629e-05	3	0	G	105	Runella	0.000119840851349408
602	1	L102_1	119	8.58136333835629e-05	3	0	S	106	Runella slithyformis	0.000119840851349408
602	1	L102_1	121	8.58136333835629e-05	3	0	F	1853232	Hymenobacteraceae	0.000119840851349408
602	1	L102_1	122	8.58136333835629e-05	3	3	G	323449	Pontibacter	0.000119840851349408
602	1	L102_1	124	10.7380601770965	375397	2475	P	1239	Firmicutes	14.9959653580046
602	1	L102_1	125	5.20285198750096	181889	13	C	186801	Clostridia	7.26591087036416
602	1	L102_1	126	5.20170780572251	181849	1671	O	186802	Clostridiales	7.26431299234616
602	1	L102_1	127	3.04097772621332	106311	944	F	186803	Lachnospiraceae	4.24680024926897
602	1	L102_1	128	2.61296792744057	91348	966	G	1506553	Lachnoclostridium	3.64907402968857
602	1	L102_1	129	2.45312573299145	85760	85760	S	208479	Clostridium bolteae	3.42585047057508
602	1	L102_1	130	0.0854989833944898	2989	2989	S	1834196	Lachnoclostridium sp. YL32	0.11940143489446
602	1	L102_1	131	0.0391882259118271	1370	1370	S	1871021	Lachnoclostridium phocaeense	0.0547273221162296
602	1	L102_1	132	0.00297487262396351	104	0	S	66219	Lachnoclostridium phytofermentans	0.00415448284677948
602	1	L102_1	134	0.00271743172381283	95	0	S	84030	Clostridium saccharolyticum	0.00379496029273125
602	1	L102_1	136	0.00183069084551601	64	0	S	29370	Clostridium sphenoides	0.00255660482878737
602	1	L102_1	138	0.168166116887322	5879	3579	G	572511	Blautia	0.23484812169439
602	1	L102_1	139	0.0408472894905759	1428	1428	S	1912897	Blautia sp. N6H1-15	0.0570442452423182
602	1	L102_1	140	0.0243424673364707	851	0	S	1322	Blautia hansenii	0.0339948548327821
602	1	L102_1	142	0.00060069543368494	21	21	S	1796616	Blautia sp. YL58	0.000838885959445856
602	1	L102_1	143	0.0876443242290789	3064	0	G	841	Roseburia	0.122397456178195
602	1	L102_1	144	0.0876443242290789	3064	0	S	301301	Roseburia hominis	0.122397456178195
602	1	L102_1	147	0.074858092854928	2617	0	S	39491	Eubacterium rectale	0.104541169327134
602	1	L102_1	149	0.000400463622456627	14	14	S	712991	Lachnospiraceae bacterium oral taxon 500	0.000559257306297237
602	1	L102_1	150	0.0616713978583205	2156	0	G	207244	Anaerostipes	0.0861256251697745
602	1	L102_1	151	0.0616713978583205	2156	2156	S	649756	Anaerostipes hadrus	0.0861256251697745
602	1	L102_1	152	0.00308929080180826	108	36	G	830	Butyrivibrio	0.00431427064857869
602	1	L102_1	153	0.000943949967219192	33	33	S	185008	Butyrivibrio hungatei	0.00131824936484349
602	1	L102_1	154	0.000886740878296817	31	31	S	831	Butyrivibrio fibrisolvens	0.00123835546394388
602	1	L102_1	155	0.000228836355689501	8	0	S	43305	Butyrivibrio proteoclasticus	0.000319575603598421
602	1	L102_1	157	0.00251719991258451	88	0	G	698776	Cellulosilyticum	0.00351533163958263
602	1	L102_1	158	0.00251719991258451	88	0	S	29360	Cellulosilyticum lentocellum	0.00351533163958263
602	1	L102_1	160	0.00168766812321007	59	0	G	1663717	Herbinix	0.00235687007653836
602	1	L102_1	161	0.00168766812321007	59	59	S	1679721	Herbinix luporum	0.00235687007653836
602	1	L102_1	162	0.00097255451168038	34	0	G	2039240	Anaerotignum	0.00135819631529329
602	1	L102_1	163	0.00097255451168038	34	0	S	28446	Anaerotignum propionicum	0.00135819631529329
602	1	L102_1	166	1.21311873059897	42410	0	G	946234	Flavonifractor	1.69415016857613
602	1	L102_1	167	1.21311873059897	42410	42410	S	292800	Flavonifractor plautii	1.69415016857613
602	1	L102_1	168	0.00660764977053434	231	0	G	1392389	Intestinimonas	0.00922774555390441
602	1	L102_1	169	0.00660764977053434	231	231	S	1297617	Intestinimonas butyriciproducens	0.00922774555390441
602	1	L102_1	170	0.00354696351318727	124	0	G	2039302	Monoglobus	0.00495342185577553
602	1	L102_1	171	0.00354696351318727	124	124	S	1981510	Monoglobus pectinilyticus	0.00495342185577553
602	1	L102_1	172	0.684363726233914	23925	0	F	186806	Eubacteriaceae	0.955730789511529
602	1	L102_1	173	0.684220703511608	23920	45	G	1730	Eubacterium	0.95553105475928
602	1	L102_1	174	0.540511472138602	18896	0	S	39485	Eubacterium eligens	0.754837575699471
602	1	L102_1	176	0.13655809525771	4774	4774	S	39488	Eubacterium hallii	0.190706741447358
602	1	L102_1	177	0.00537765435870328	188	22	S	1736	Eubacterium limosum	0.0075100266845629
602	1	L102_1	179	0.00048627725584019	17	0	S	29322	Eubacterium cellulosolvens	0.000679098157646645
602	1	L102_1	181	0.000143022722305938	5	0	G	33951	Acetobacterium	0.000199734752249013
602	1	L102_1	182	0.000143022722305938	5	5	S	2184575	Acetobacterium sp. KB-1	0.000199734752249013
602	1	L102_1	183	0.0934510467547	3267	45	F	186804	Peptostreptococcaceae	0.130506687119505
602	1	L102_1	184	0.0876157196846177	3063	0	G	1870884	Clostridioides	0.122357509227746
602	1	L102_1	185	0.0876157196846177	3063	2595	S	1496	Clostridioides difficile	0.122357509227746
602	1	L102_1	189	0.00368998623549321	129	0	G	1849828	Paeniclostridium	0.00515315660802454
602	1	L102_1	190	0.00368998623549321	129	129	S	1505	Paeniclostridium sordellii	0.00515315660802454
602	1	L102_1	191	0.000429068166917815	15	0	G	186831	Acetoanaerobium	0.00059920425674704
602	1	L102_1	192	0.000429068166917815	15	15	S	1511	Acetoanaerobium sticklandii	0.00059920425674704
602	1	L102_1	193	0.000314649989073064	11	0	G	1481960	Peptoclostridium	0.000439416454947829
602	1	L102_1	194	0.000314649989073064	11	0	S	1731	Peptoclostridium acidaminophilum	0.000439416454947829
602	1	L102_1	196	0.000114418177844751	4	0	G	44259	Filifactor	0.000159787801799211
602	1	L102_1	197	0.000114418177844751	4	0	S	143361	Filifactor alocis	0.000159787801799211
602	1	L102_1	199	0.0507444618741469	1774	20	F	31979	Clostridiaceae	0.0708658900979499
602	1	L102_1	200	0.0331526670305165	1159	92	G	1485	Clostridium	0.0462985155713213
602	1	L102_1	201	0.0182783039106989	639	639	S	1042156	Clostridium sp. SY8519	0.0255261013374239
602	1	L102_1	202	0.0034611498798037	121	121	S	1502	Clostridium perfringens	0.00483358100442612
602	1	L102_1	203	0.00286045444611876	100	100	S	46867	Clostridium chauvoei	0.00399469504498027
602	1	L102_1	204	0.00151604085644294	53	53	S	1492	Clostridium butyricum	0.00211718837383954
602	1	L102_1	205	0.00117278632290869	41	41	S	29341	Clostridium argentinense	0.00163782496844191
602	1	L102_1	206	0.000743718155990879	26	17	S	1491	Clostridium botulinum	0.00103862071169487
602	1	L102_1	209	0.000400463622456627	14	14	S	1216932	Clostridium bornimense	0.000559257306297237
602	1	L102_1	210	0.000400463622456627	14	14	S	1488	Clostridium acetobutylicum	0.000559257306297237
602	1	L102_1	211	0.000314649989073064	11	0	S	1493	Clostridium cellulovorans	0.000439416454947829
602	1	L102_1	213	0.000228836355689501	8	2	S	1561	Clostridium baratii	0.000319575603598421
602	1	L102_1	215	0.000228836355689501	8	7	S	36745	Clostridium saccharoperbutylacetonicum	0.000319575603598421
602	1	L102_1	218	0.000143022722305938	5	5	S	641107	Clostridium sp. DL-VIII	0.000199734752249013
602	1	L102_1	219	0.000114418177844751	4	0	S	1542	Clostridium novyi	0.000159787801799211
602	1	L102_1	221	0.000114418177844751	4	4	S	1519	Clostridium tyrobutyricum	0.000159787801799211
602	1	L102_1	222	0.000114418177844751	4	4	S	394958	Clostridium taeniosporum	0.000159787801799211
602	1	L102_1	223	0.000114418177844751	4	4	S	169679	Clostridium saccharobutylicum	0.000159787801799211
602	1	L102_1	224	8.58136333835629e-05	3	0	S	217159	Clostridium carboxidivorans	0.000119840851349408
602	1	L102_1	226	8.58136333835629e-05	3	0	S	238834	Clostridium estertheticum	0.000119840851349408
602	1	L102_1	228	5.72090889223753e-05	2	0	S	1513	Clostridium tetani	7.98939008996053e-05
602	1	L102_1	230	2.86045444611876e-05	1	1	S	1534	Clostridium kluyveri	3.99469504498027e-05
602	1	L102_1	231	2.86045444611876e-05	1	1	S	1520	Clostridium beijerinckii	3.99469504498027e-05
602	1	L102_1	232	2.86045444611876e-05	1	1	S	332101	Clostridium drakei	3.99469504498027e-05
602	1	L102_1	233	0.0164190085207217	574	0	G	1981033	Mordavella	0.0229295495581867
602	1	L102_1	234	0.0164190085207217	574	574	S	2086584	Mordavella sp. Marseille-P3756	0.0229295495581867
602	1	L102_1	236	0.00048627725584019	17	17	S	2082193	Clostridiaceae bacterium 14S0207	0.000679098157646645
602	1	L102_1	237	8.58136333835629e-05	3	3	G	49082	Candidatus Arthromitus	0.000119840851349408
602	1	L102_1	238	2.86045444611876e-05	1	1	G	114627	Alkaliphilus	3.99469504498027e-05
602	1	L102_1	239	0.0504298118850738	1763	161	F	541000	Ruminococcaceae	0.0704264736430021
602	1	L102_1	240	0.0379868350444572	1328	0	G	216851	Faecalibacterium	0.0530495501973379
602	1	L102_1	241	0.0379868350444572	1328	1328	S	853	Faecalibacterium prausnitzii	0.0530495501973379
602	1	L102_1	242	0.00334673170195895	117	30	G	1263	Ruminococcus	0.00467379320262691
602	1	L102_1	243	0.0020881317456667	73	73	S	1160721	Ruminococcus bicirculans	0.00291612738283559
602	1	L102_1	244	0.000400463622456627	14	0	S	1161942	Ruminococcus champanellensis	0.000559257306297237
602	1	L102_1	246	0.0030034771684247	105	0	G	1637257	Mageeibacillus	0.00419442979722928
602	1	L102_1	247	0.0030034771684247	105	0	S	884684	Mageeibacillus indolicus	0.00419442979722928
602	1	L102_1	250	0.000514881800301377	18	18	S	1572656	Ruminococcaceae bacterium CPB6	0.000719045108096448
602	1	L102_1	251	0.00048627725584019	17	0	G	1508657	Ruminiclostridium	0.000679098157646645
602	1	L102_1	252	0.000257440900150689	9	9	S	1510	Clostridium stercorarium	0.000359522554048224
602	1	L102_1	253	0.000143022722305938	5	5	S	29343	Clostridium cellulosi	0.000199734752249013
602	1	L102_1	254	5.72090889223753e-05	2	2	S	1515	Ruminiclostridium thermocellum	7.98939008996053e-05
602	1	L102_1	255	2.86045444611876e-05	1	1	S	1834198	Ruminiclostridium sp. KB18	3.99469504498027e-05
602	1	L102_1	256	0.000171627266767126	6	0	G	236752	Fastidiosipila	0.000239681702698816
602	1	L102_1	257	0.000171627266767126	6	6	S	236753	Fastidiosipila sanguinis	0.000239681702698816
602	1	L102_1	258	0.000114418177844751	4	0	G	253238	Ethanoligenens	0.000159787801799211
602	1	L102_1	259	0.000114418177844751	4	0	S	253239	Ethanoligenens harbinense	0.000159787801799211
602	1	L102_1	261	0.000114418177844751	4	0	G	1890281	Herbivorax	0.000159787801799211
602	1	L102_1	262	0.000114418177844751	4	4	S	1677857	Herbivorax saccincola	0.000159787801799211
602	1	L102_1	263	8.58136333835629e-05	3	0	G	1918385	Acutalibacter	0.000119840851349408
602	1	L102_1	264	8.58136333835629e-05	3	3	S	1796620	Acutalibacter muris	0.000119840851349408
602	1	L102_1	266	0.00700811339299097	245	0	F	543314	Clostridiales Family XIII. Incertae Sedis	0.00978700286020165
602	1	L102_1	267	0.00700811339299097	245	5	G	86331	Mogibacterium	0.00978700286020165
602	1	L102_1	268	0.00620718614807772	217	217	S	114527	Mogibacterium diversum	0.00866848824760718
602	1	L102_1	269	0.000657904522607316	23	23	S	86332	Mogibacterium pumilum	0.000918779860345461
602	1	L102_1	270	0.00137301813413701	48	0	F	990719	Christensenellaceae	0.00191745362159053
602	1	L102_1	271	0.00137301813413701	48	0	G	990721	Christensenella	0.00191745362159053
602	1	L102_1	272	0.00137301813413701	48	48	S	1805714	Christensenella massiliensis	0.00191745362159053
602	1	L102_1	273	0.00060069543368494	21	0	F	186807	Peptococcaceae	0.000838885959445856
602	1	L102_1	274	0.000200231811228313	7	4	G	36853	Desulfitobacterium	0.000279628653148619
602	1	L102_1	275	5.72090889223753e-05	2	1	S	49338	Desulfitobacterium hafniense	7.98939008996053e-05
602	1	L102_1	277	2.86045444611876e-05	1	0	S	233055	Desulfitobacterium dichloroeliminans	3.99469504498027e-05
602	1	L102_1	279	0.000171627266767126	6	0	G	51514	Dehalobacterium	0.000239681702698816
602	1	L102_1	280	0.000171627266767126	6	6	S	51515	Dehalobacterium formicoaceticum	0.000239681702698816
602	1	L102_1	281	0.000114418177844751	4	0	G	278993	Thermincola	0.000159787801799211
602	1	L102_1	282	0.000114418177844751	4	0	S	863643	Thermincola potens	0.000159787801799211
602	1	L102_1	284	2.86045444611876e-05	1	0	G	1562	Desulfotomaculum	3.99469504498027e-05
602	1	L102_1	285	2.86045444611876e-05	1	0	S	1565	Desulfotomaculum nigrificans	3.99469504498027e-05
602	1	L102_1	287	2.86045444611876e-05	1	0	G	51196	Syntrophobotulus	3.99469504498027e-05
602	1	L102_1	288	2.86045444611876e-05	1	0	S	51197	Syntrophobotulus glycolicus	3.99469504498027e-05
602	1	L102_1	290	2.86045444611876e-05	1	1	G	56112	Dehalobacter	3.99469504498027e-05
602	1	L102_1	291	2.86045444611876e-05	1	0	G	2282740	Desulfallas	3.99469504498027e-05
602	1	L102_1	292	2.86045444611876e-05	1	0	S	102134	Desulfallas gibsoniae	3.99469504498027e-05
602	1	L102_1	294	0.00048627725584019	17	0	F	216572	Oscillospiraceae	0.000679098157646645
602	1	L102_1	295	0.00048627725584019	17	0	G	459786	Oscillibacter	0.000679098157646645
602	1	L102_1	296	0.00048627725584019	17	0	S	351091	Oscillibacter valericigenes	0.000679098157646645
602	1	L102_1	298	0.000143022722305938	5	3	F	68298	Syntrophomonadaceae	0.000199734752249013
602	1	L102_1	299	5.72090889223753e-05	2	0	G	862	Syntrophomonas	7.98939008996053e-05
602	1	L102_1	300	5.72090889223753e-05	2	0	S	863	Syntrophomonas wolfei	7.98939008996053e-05
602	1	L102_1	303	5.72090889223753e-05	2	0	F	543349	Symbiobacteriaceae	7.98939008996053e-05
602	1	L102_1	304	5.72090889223753e-05	2	0	G	2733	Symbiobacterium	7.98939008996053e-05
602	1	L102_1	305	5.72090889223753e-05	2	0	S	2734	Symbiobacterium thermophilum	7.98939008996053e-05
602	1	L102_1	307	2.86045444611876e-05	1	0	F	31984	Heliobacteriaceae	3.99469504498027e-05
602	1	L102_1	308	2.86045444611876e-05	1	0	G	2697	Heliobacterium	3.99469504498027e-05
602	1	L102_1	309	2.86045444611876e-05	1	0	S	35701	Heliobacterium modesticaldum	3.99469504498027e-05
602	1	L102_1	311	0.000514881800301377	18	0	O	68295	Thermoanaerobacterales	0.000719045108096448
602	1	L102_1	312	0.000371859077995439	13	0	F	186814	Thermoanaerobacteraceae	0.000519310355847435
602	1	L102_1	313	0.000200231811228313	7	7	G	1754	Thermoanaerobacter	0.000279628653148619
602	1	L102_1	314	0.000171627266767126	6	0	G	202949	Thermanaeromonas	0.000239681702698816
602	1	L102_1	315	0.000171627266767126	6	0	S	161154	Thermanaeromonas toyohensis	0.000239681702698816
602	1	L102_1	317	0.000143022722305938	5	0	F	543371	Thermoanaerobacterales Family III. Incertae Sedis	0.000199734752249013
602	1	L102_1	318	0.000143022722305938	5	0	G	28895	Thermoanaerobacterium	0.000199734752249013
602	1	L102_1	319	0.000143022722305938	5	5	S	1517	Thermoanaerobacterium thermosaccharolyticum	0.000199734752249013
602	1	L102_1	320	0.000143022722305938	5	0	O	485256	Natranaerobiales	0.000199734752249013
602	1	L102_1	321	0.000143022722305938	5	0	F	485255	Natranaerobiaceae	0.000199734752249013
602	1	L102_1	322	0.000143022722305938	5	0	G	375928	Natranaerobius	0.000199734752249013
602	1	L102_1	323	0.000143022722305938	5	0	S	375929	Natranaerobius thermophilus	0.000199734752249013
602	1	L102_1	325	0.000114418177844751	4	0	O	53433	Halanaerobiales	0.000159787801799211
602	1	L102_1	326	0.000114418177844751	4	0	F	972	Halanaerobiaceae	0.000159787801799211
602	1	L102_1	327	0.000114418177844751	4	0	G	32636	Halothermothrix	0.000159787801799211
602	1	L102_1	328	0.000114418177844751	4	0	S	31909	Halothermothrix orenii	0.000159787801799211
602	1	L102_1	330	3.88063552432702	135665	377	C	91061	Bacilli	5.41940303277248
602	1	L102_1	331	3.86189954770494	135010	293	O	186826	Lactobacillales	5.39323778022786
602	1	L102_1	332	2.57203482431661	89917	46	F	1300	Streptococcaceae	3.59190994359491
602	1	L102_1	333	2.56928878804833	89821	5480	G	1301	Streptococcus	3.58807503635173
602	1	L102_1	334	1.82688644110267	63867	13746	S	1318	Streptococcus parasanguinis	2.55129188437755
602	1	L102_1	337	0.121798150315737	4258	1343	S	1303	Streptococcus oralis	0.17009411501526
602	1	L102_1	340	0.111672141576477	3904	3904	S	113107	Streptococcus australis	0.15595289455603
602	1	L102_1	341	0.0636737159706037	2226	2226	S	1759399	Streptococcus sp. A12	0.0889219117012607
602	1	L102_1	342	0.0574379252780648	2008	1489	S	1304	Streptococcus salivarius	0.0802134765032037
602	1	L102_1	345	0.0314649989073064	1100	1100	S	1156433	Streptococcus sp. I-P16	0.0439416454947829
602	1	L102_1	346	0.0266022263489045	930	930	S	1156431	Streptococcus sp. I-G2	0.0371506639183165
602	1	L102_1	347	0.0248573491367721	869	614	S	1302	Streptococcus gordonii	0.0347138999408785
602	1	L102_1	350	0.0223687537686487	782	199	S	45634	Streptococcus cristatus	0.0312385152517457
602	1	L102_1	353	0.0214534083458907	750	391	S	1305	Streptococcus sanguinis	0.029960212837352
602	1	L102_1	355	0.0140162267859819	490	490	S	712633	Streptococcus sp. oral taxon 431	0.0195740057204033
602	1	L102_1	356	0.0139590176970596	488	488	S	712624	Streptococcus sp. oral taxon 064	0.0194941118195037
602	1	L102_1	357	0.0109841450730961	384	384	S	1902136	Streptococcus sp. NPS 308	0.0153396289727242
602	1	L102_1	358	0.0105550769061782	369	214	S	28037	Streptococcus mitis	0.0147404247159772
602	1	L102_1	360	0.00929647694988598	325	271	S	1308	Streptococcus thermophilus	0.0129827588961859
602	1	L102_1	370	0.00915345422758004	320	234	S	1313	Streptococcus pneumoniae	0.0127830241439369
602	1	L102_1	382	0.00849554970497273	297	297	S	1839799	Streptococcus sp. FDAARGOS_192	0.0118642442835914
602	1	L102_1	384	0.00260301354596807	91	76	S	1338	Streptococcus intermedius	0.00363517249093204
602	1	L102_1	387	0.0016304590342877	57	54	S	1328	Streptococcus anginosus	0.00227697617563875
602	1	L102_1	389	0.000743718155990879	26	0	S	76860	Streptococcus constellatus	0.00103862071169487
602	1	L102_1	391	0.00480556346947952	168	168	S	1335	Streptococcus equinus	0.00671108767556685
602	1	L102_1	392	0.0032323135241142	113	76	S	1307	Streptococcus suis	0.0045140054008277
602	1	L102_1	401	0.00120139086736988	42	3	S	1334	Streptococcus dysgalactiae	0.00167777191889171
602	1	L102_1	404	0.00048627725584019	17	0	S	1336	Streptococcus equi	0.000679098157646645
602	1	L102_1	406	0.00154464540090413	54	54	S	1311	Streptococcus agalactiae	0.00215713532428934
602	1	L102_1	407	0.00148743631198176	52	0	S	257758	Streptococcus pseudopneumoniae	0.00207724142338974
602	1	L102_1	409	0.00134441358967582	47	0	S	59310	Streptococcus macedonicus	0.00187750667114073
602	1	L102_1	411	0.00105836814506394	37	37	S	1811193	Streptococcus pantholopis	0.0014780371666427
602	1	L102_1	412	0.00097255451168038	34	29	S	1309	Streptococcus mutans	0.00135819631529329
602	1	L102_1	416	0.000915345422758004	32	32	S	1326	Streptococcus acidominimus	0.00127830241439369
602	1	L102_1	417	0.000800927244913254	28	28	S	400065	Streptococcus merionis	0.00111851461259447
602	1	L102_1	418	0.000715113611529691	25	23	S	1314	Streptococcus pyogenes	0.000998673761245067
602	1	L102_1	423	0.000572090889223753	20	20	S	1349	Streptococcus uberis	0.000798939008996053
602	1	L102_1	424	0.000514881800301377	18	16	S	197614	Streptococcus pasteurianus	0.000719045108096448
602	1	L102_1	426	0.000457672711379002	16	16	S	1340	Streptococcus porcinus	0.000639151207196843
602	1	L102_1	427	0.000314649989073064	11	1	S	102684	Streptococcus infantarius	0.000439416454947829
602	1	L102_1	430	0.000257440900150689	9	9	S	150055	Streptococcus lutetiensis	0.000359522554048224
602	1	L102_1	431	0.000228836355689501	8	8	S	1888195	Streptococcus himalayensis	0.000319575603598421
602	1	L102_1	432	0.000228836355689501	8	8	S	1310	Streptococcus sobrinus	0.000319575603598421
602	1	L102_1	433	0.000200231811228313	7	7	S	1825069	Streptococcus marmotae	0.000279628653148619
602	1	L102_1	434	0.000143022722305938	5	5	S	1345	Streptococcus ferus	0.000199734752249013
602	1	L102_1	435	0.000143022722305938	5	5	S	315405	Streptococcus gallolyticus	0.000199734752249013
602	1	L102_1	436	0.000143022722305938	5	5	S	82348	Streptococcus pluranimalium	0.000199734752249013
602	1	L102_1	437	0.000114418177844751	4	2	S	1348	Streptococcus parauberis	0.000159787801799211
602	1	L102_1	439	5.72090889223753e-05	2	2	S	1814128	Streptococcus halotolerans	7.98939008996053e-05
602	1	L102_1	440	5.72090889223753e-05	2	2	S	1346	Streptococcus iniae	7.98939008996053e-05
602	1	L102_1	441	0.00143022722305938	50	0	G	1357	Lactococcus	0.00199734752249013
602	1	L102_1	442	0.00140162267859819	49	3	S	1358	Lactococcus lactis	0.00195740057204033
602	1	L102_1	447	2.86045444611876e-05	1	1	S	1366	Lactococcus raffinolactis	3.99469504498027e-05
602	1	L102_1	448	0.805389553849199	28156	9	F	33958	Lactobacillaceae	1.12474633686464
602	1	L102_1	449	0.804588626604286	28128	411	G	1578	Lactobacillus	1.12362782225205
602	1	L102_1	450	0.779216395667212	27241	23222	S	1624	Lactobacillus salivarius	1.08819487720307
602	1	L102_1	453	0.0030034771684247	105	87	S	1613	Lactobacillus fermentum	0.00419442979722928
602	1	L102_1	457	0.00234557264581739	82	75	S	47715	Lactobacillus rhamnosus	0.00327564993688382
602	1	L102_1	459	0.0020881317456667	73	48	S	1587	Lactobacillus helveticus	0.00291612738283559
602	1	L102_1	462	0.000800927244913254	28	0	S	1582	Lactobacillus casei	0.00111851461259447
602	1	L102_1	465	0.000343254533534252	12	8	S	1597	Lactobacillus paracasei	0.000479363405397632
602	1	L102_1	468	0.00140162267859819	49	24	S	1596	Lactobacillus gasseri	0.00195740057204033
602	1	L102_1	470	0.000686509067068503	24	20	S	1590	Lactobacillus plantarum	0.000958726810795264
602	1	L102_1	473	0.000629299978146128	22	0	S	293371	Lactobacillus oligofermentans	0.000878832909895659
602	1	L102_1	475	0.000429068166917815	15	0	S	267818	Lactobacillus kefiranofaciens	0.00059920425674704
602	1	L102_1	477	0.000371859077995439	13	0	S	1623	Lactobacillus ruminis	0.000519310355847435
602	1	L102_1	479	0.000257440900150689	9	0	S	1584	Lactobacillus delbrueckii	0.000359522554048224
602	1	L102_1	482	0.000171627266767126	6	0	S	1193095	Lactobacillus hokkaidonensis	0.000239681702698816
602	1	L102_1	484	0.000114418177844751	4	4	S	1622	Lactobacillus murinus	0.000159787801799211
602	1	L102_1	485	8.58136333835629e-05	3	3	S	392416	Lactobacillus crustorum	0.000119840851349408
602	1	L102_1	486	5.72090889223753e-05	2	2	S	1580	Lactobacillus brevis	7.98939008996053e-05
602	1	L102_1	487	5.72090889223753e-05	2	0	S	1610	Lactobacillus coryniformis	7.98939008996053e-05
602	1	L102_1	490	5.72090889223753e-05	2	0	S	1581	Lactobacillus buchneri	7.98939008996053e-05
602	1	L102_1	492	5.72090889223753e-05	2	0	S	1589	Lactobacillus pentosus	7.98939008996053e-05
602	1	L102_1	494	2.86045444611876e-05	1	1	S	1847728	Lactobacillus allii	3.99469504498027e-05
602	1	L102_1	495	2.86045444611876e-05	1	1	S	1599	Lactobacillus sakei	3.99469504498027e-05
602	1	L102_1	496	2.86045444611876e-05	1	0	S	47770	Lactobacillus crispatus	3.99469504498027e-05
602	1	L102_1	498	2.86045444611876e-05	1	1	S	1007676	Lactobacillus ginsenosidimutans	3.99469504498027e-05
602	1	L102_1	499	2.86045444611876e-05	1	0	S	1579	Lactobacillus acidophilus	3.99469504498027e-05
602	1	L102_1	501	0.000543486344762565	19	0	G	1253	Pediococcus	0.000758992058546251
602	1	L102_1	502	0.000514881800301377	18	1	S	187452	Pediococcus claussenii	0.000719045108096448
602	1	L102_1	505	2.86045444611876e-05	1	1	S	1254	Pediococcus acidilactici	3.99469504498027e-05
602	1	L102_1	506	0.475750783478473	16632	24	F	81852	Enterococcaceae	0.664397679881118
602	1	L102_1	507	0.474892647144637	16602	620	G	1350	Enterococcus	0.663199271367624
602	1	L102_1	508	0.425692830671394	14882	14596	S	1352	Enterococcus faecium	0.594490516593963
602	1	L102_1	514	0.0155322676424249	543	543	S	2060307	Enterococcus sp. FDAARGOS_375	0.0216911940942428
602	1	L102_1	515	0.00454812256932883	159	0	S	37734	Enterococcus casseliflavus	0.00635156512151862
602	1	L102_1	517	0.00363277714657083	127	127	S	53345	Enterococcus durans	0.00507326270712494
602	1	L102_1	518	0.0027746408127352	97	97	S	2057791	Enterococcus sp. CR-Ec1	0.00387485419363086
602	1	L102_1	519	0.00245999082366214	86	86	S	2060306	Enterococcus sp. FDAARGOS_163	0.00343543773868303
602	1	L102_1	520	0.00171627266767126	60	48	S	1351	Enterococcus faecalis	0.00239681702698816
602	1	L102_1	525	0.000572090889223753	20	20	S	44008	Enterococcus cecorum	0.000798939008996053
602	1	L102_1	526	0.000171627266767126	6	6	S	53346	Enterococcus mundtii	0.000239681702698816
602	1	L102_1	527	2.86045444611876e-05	1	1	S	1354	Enterococcus hirae	3.99469504498027e-05
602	1	L102_1	528	2.86045444611876e-05	1	1	S	160453	Enterococcus gilvus	3.99469504498027e-05
602	1	L102_1	529	0.000143022722305938	5	0	G	51668	Tetragenococcus	0.000199734752249013
602	1	L102_1	530	0.000143022722305938	5	0	S	51669	Tetragenococcus halophilus	0.000199734752249013
602	1	L102_1	532	2.86045444611876e-05	1	0	G	33969	Melissococcus	3.99469504498027e-05
602	1	L102_1	533	2.86045444611876e-05	1	1	S	33970	Melissococcus plutonius	3.99469504498027e-05
602	1	L102_1	534	0.000171627266767126	6	0	F	186828	Carnobacteriaceae	0.000239681702698816
602	1	L102_1	535	8.58136333835629e-05	3	0	G	191769	Marinilactibacillus	0.000119840851349408
602	1	L102_1	536	8.58136333835629e-05	3	3	S	1911586	Marinilactibacillus sp. 15R	0.000119840851349408
602	1	L102_1	537	5.72090889223753e-05	2	0	G	1470540	Jeotgalibaca	7.98939008996053e-05
602	1	L102_1	538	5.72090889223753e-05	2	2	S	1903686	Jeotgalibaca sp. PTS2502	7.98939008996053e-05
602	1	L102_1	539	2.86045444611876e-05	1	0	G	2747	Carnobacterium	3.99469504498027e-05
602	1	L102_1	540	2.86045444611876e-05	1	1	S	2748	Carnobacterium divergens	3.99469504498027e-05
602	1	L102_1	541	0.000114418177844751	4	0	F	81850	Leuconostocaceae	0.000159787801799211
602	1	L102_1	542	5.72090889223753e-05	2	1	G	1243	Leuconostoc	7.98939008996053e-05
602	1	L102_1	543	2.86045444611876e-05	1	1	S	1245	Leuconostoc mesenteroides	3.99469504498027e-05
602	1	L102_1	544	5.72090889223753e-05	2	0	G	46255	Weissella	7.98939008996053e-05
602	1	L102_1	545	2.86045444611876e-05	1	1	S	1249	Weissella paramesenteroides	3.99469504498027e-05
602	1	L102_1	546	2.86045444611876e-05	1	1	S	759620	Weissella ceti	3.99469504498027e-05
602	1	L102_1	547	5.72090889223753e-05	2	0	F	186827	Aerococcaceae	7.98939008996053e-05
602	1	L102_1	548	5.72090889223753e-05	2	0	G	1375	Aerococcus	7.98939008996053e-05
602	1	L102_1	549	5.72090889223753e-05	2	2	S	119206	Aerococcus sanguinicola	7.98939008996053e-05
602	1	L102_1	550	0.00795206336021016	278	42	O	1385	Bacillales	0.0111052522250451
602	1	L102_1	551	0.00228836355689501	80	6	F	90964	Staphylococcaceae	0.00319575603598421
602	1	L102_1	552	0.00171627266767126	60	7	G	1279	Staphylococcus	0.00239681702698816
602	1	L102_1	553	0.00125859995629226	44	41	S	1280	Staphylococcus aureus	0.00175766581979132
602	1	L102_1	556	8.58136333835629e-05	3	3	S	45972	Staphylococcus pasteuri	0.000119840851349408
602	1	L102_1	557	5.72090889223753e-05	2	2	S	214473	Staphylococcus nepalensis	7.98939008996053e-05
602	1	L102_1	558	5.72090889223753e-05	2	2	S	1290	Staphylococcus hominis	7.98939008996053e-05
602	1	L102_1	559	2.86045444611876e-05	1	1	S	308354	Staphylococcus simiae	3.99469504498027e-05
602	1	L102_1	560	2.86045444611876e-05	1	1	S	1715860	Staphylococcus sp. AntiMn-1	3.99469504498027e-05
602	1	L102_1	561	0.000371859077995439	13	13	G	69965	Macrococcus	0.000519310355847435
602	1	L102_1	562	2.86045444611876e-05	1	0	G	227979	Jeotgalicoccus	3.99469504498027e-05
602	1	L102_1	563	2.86045444611876e-05	1	1	S	1461582	Jeotgalicoccus saudimassiliensis	3.99469504498027e-05
602	1	L102_1	564	0.00168766812321007	59	0	F	186820	Listeriaceae	0.00235687007653836
602	1	L102_1	565	0.00165906357874888	58	0	G	1637	Listeria	0.00231692312608855
602	1	L102_1	566	0.00165906357874888	58	58	S	1639	Listeria monocytogenes	0.00231692312608855
602	1	L102_1	567	2.86045444611876e-05	1	0	G	2755	Brochothrix	3.99469504498027e-05
602	1	L102_1	568	2.86045444611876e-05	1	1	S	2756	Brochothrix thermosphacta	3.99469504498027e-05
602	1	L102_1	569	0.00134441358967582	47	4	F	186817	Bacillaceae	0.00187750667114073
602	1	L102_1	570	0.000743718155990879	26	3	G	1386	Bacillus	0.00103862071169487
602	1	L102_1	572	0.000114418177844751	4	0	S	1396	Bacillus cereus	0.000159787801799211
602	1	L102_1	576	8.58136333835629e-05	3	3	S	1392	Bacillus anthracis	0.000119840851349408
602	1	L102_1	577	5.72090889223753e-05	2	2	S	1428	Bacillus thuringiensis	7.98939008996053e-05
602	1	L102_1	578	2.86045444611876e-05	1	1	S	580165	Bacillus cytotoxicus	3.99469504498027e-05
602	1	L102_1	579	5.72090889223753e-05	2	2	S	1565991	Bacillus sp. X1(2014)	7.98939008996053e-05
602	1	L102_1	581	2.86045444611876e-05	1	1	S	1452	Bacillus atrophaeus	3.99469504498027e-05
602	1	L102_1	582	5.72090889223753e-05	2	2	S	1705566	Bacillus sp. FJAT-18017	7.98939008996053e-05
602	1	L102_1	583	2.86045444611876e-05	1	0	S	1404	Bacillus megaterium	3.99469504498027e-05
602	1	L102_1	585	2.86045444611876e-05	1	1	S	135735	Bacillus endophyticus	3.99469504498027e-05
602	1	L102_1	586	2.86045444611876e-05	1	1	S	98228	Bacillus sp. OxB-1	3.99469504498027e-05
602	1	L102_1	587	2.86045444611876e-05	1	1	S	2011012	Bacillus sp. FJAT-45348	3.99469504498027e-05
602	1	L102_1	588	2.86045444611876e-05	1	0	S	1408	Bacillus pumilus	3.99469504498027e-05
602	1	L102_1	590	2.86045444611876e-05	1	1	S	1467	Bacillus lentus	3.99469504498027e-05
602	1	L102_1	591	2.86045444611876e-05	1	1	S	1479	Bacillus smithii	3.99469504498027e-05
602	1	L102_1	592	0.000171627266767126	6	1	G	129337	Geobacillus	0.000239681702698816
602	1	L102_1	593	0.000114418177844751	4	4	S	471223	Geobacillus sp. WCH70	0.000159787801799211
602	1	L102_1	594	2.86045444611876e-05	1	0	S	33940	Geobacillus thermodenitrificans	3.99469504498027e-05
602	1	L102_1	596	0.000114418177844751	4	0	G	29331	Amphibacillus	0.000159787801799211
602	1	L102_1	597	0.000114418177844751	4	0	S	1449	Amphibacillus xylanus	0.000159787801799211
602	1	L102_1	599	8.58136333835629e-05	3	0	G	400634	Lysinibacillus	0.000119840851349408
602	1	L102_1	600	8.58136333835629e-05	3	3	S	2169540	Lysinibacillus sp. 2017	0.000119840851349408
602	1	L102_1	601	5.72090889223753e-05	2	0	G	45667	Halobacillus	7.98939008996053e-05
602	1	L102_1	602	5.72090889223753e-05	2	2	S	402384	Halobacillus mangrovi	7.98939008996053e-05
602	1	L102_1	603	5.72090889223753e-05	2	2	G	182709	Oceanobacillus	7.98939008996053e-05
602	1	L102_1	604	0.00060069543368494	21	1	F	186822	Paenibacillaceae	0.000838885959445856
602	1	L102_1	605	0.000514881800301377	18	4	G	44249	Paenibacillus	0.000719045108096448
602	1	L102_1	606	0.000114418177844751	4	4	S	1566358	Paenibacillus sp. IHBB 10380	0.000159787801799211
602	1	L102_1	607	8.58136333835629e-05	3	3	S	1616788	Paenibacillus bovis	0.000119840851349408
602	1	L102_1	608	5.72090889223753e-05	2	2	S	1532905	Paenibacillus sp. CAA11	7.98939008996053e-05
602	1	L102_1	609	5.72090889223753e-05	2	2	S	162209	Paenibacillus naphthalenovorans	7.98939008996053e-05
602	1	L102_1	610	2.86045444611876e-05	1	0	S	1406	Paenibacillus polymyxa	3.99469504498027e-05
602	1	L102_1	612	2.86045444611876e-05	1	1	S	1536769	Paenibacillus sp. FSL P4-0081	3.99469504498027e-05
602	1	L102_1	613	2.86045444611876e-05	1	1	S	1619311	Paenibacillus physcomitrellae	3.99469504498027e-05
602	1	L102_1	615	2.86045444611876e-05	1	0	G	55079	Aneurinibacillus	3.99469504498027e-05
602	1	L102_1	616	2.86045444611876e-05	1	1	S	1500254	Aneurinibacillus soli	3.99469504498027e-05
602	1	L102_1	618	2.86045444611876e-05	1	1	S	1882832	Paenibacillaceae bacterium GAS479	3.99469504498027e-05
602	1	L102_1	619	0.000371859077995439	13	0	F	186823	Alicyclobacillaceae	0.000519310355847435
602	1	L102_1	620	0.000314649989073064	11	0	G	432330	Tumebacillus	0.000439416454947829
602	1	L102_1	621	0.000286045444611876	10	10	S	1214604	Tumebacillus algifaecis	0.000399469504498027
602	1	L102_1	622	2.86045444611876e-05	1	1	S	1903704	Tumebacillus avium	3.99469504498027e-05
602	1	L102_1	623	5.72090889223753e-05	2	2	G	1129704	Kyrpidia	7.98939008996053e-05
602	1	L102_1	626	0.000200231811228313	7	1	G	1378	Gemella	0.000279628653148619
602	1	L102_1	627	0.000143022722305938	5	5	S	2040624	Gemella sp. ND 6198	0.000199734752249013
602	1	L102_1	628	2.86045444611876e-05	1	1	S	29391	Gemella morbillorum	3.99469504498027e-05
602	1	L102_1	630	2.86045444611876e-05	1	1	G	33986	Exiguobacterium	3.99469504498027e-05
602	1	L102_1	631	0.000200231811228313	7	0	F	186824	Thermoactinomycetaceae	0.000279628653148619
602	1	L102_1	632	0.000200231811228313	7	0	G	1677050	Novibacillus	0.000279628653148619
602	1	L102_1	633	0.000200231811228313	7	7	S	1471761	Novibacillus thermophilus	0.000279628653148619
602	1	L102_1	634	2.86045444611876e-05	1	0	F	186818	Planococcaceae	3.99469504498027e-05
602	1	L102_1	635	2.86045444611876e-05	1	0	G	1372	Planococcus	3.99469504498027e-05
602	1	L102_1	636	2.86045444611876e-05	1	1	S	192421	Planococcus maritimus	3.99469504498027e-05
602	1	L102_1	637	1.33709082629375	46744	20	C	909932	Negativicutes	1.86728025182558
602	1	L102_1	638	1.33423037184764	46644	0	O	1843489	Veillonellales	1.8632855567806
602	1	L102_1	639	1.33423037184764	46644	30	F	31977	Veillonellaceae	1.8632855567806
602	1	L102_1	640	1.32358948130807	46272	652	G	29465	Veillonella	1.84842529121327
602	1	L102_1	641	1.29046541882202	45114	45114	S	29466	Veillonella parvula	1.8021667225924
602	1	L102_1	642	0.0144738994973609	506	506	S	248315	Veillonella rodentium	0.0202131569276001
602	1	L102_1	643	0.00941089512773073	329	66	G	906	Megasphaera	0.0131425466979851
602	1	L102_1	644	0.00403324076902746	141	141	S	2144175	Megasphaera sp. AJH120	0.00563252001342218
602	1	L102_1	645	0.00200231811228313	70	70	S	1675036	Megasphaera hexanoica	0.00279628653148619
602	1	L102_1	646	0.00148743631198176	52	28	S	907	Megasphaera elsdenii	0.00207724142338974
602	1	L102_1	648	0.000314649989073064	11	0	G	39948	Dialister	0.000439416454947829
602	1	L102_1	649	0.000200231811228313	7	7	S	39950	Dialister pneumosintes	0.000279628653148619
602	1	L102_1	650	0.000114418177844751	4	4	S	2161821	Dialister sp. Marseille-P5638	0.000159787801799211
602	1	L102_1	651	5.72090889223753e-05	2	0	G	909928	Negativicoccus	7.98939008996053e-05
602	1	L102_1	652	5.72090889223753e-05	2	2	S	1702287	Negativicoccus massiliensis	7.98939008996053e-05
602	1	L102_1	653	0.00217394537905026	76	0	O	909929	Selenomonadales	0.003035968234185
602	1	L102_1	654	0.00217394537905026	76	0	F	1843491	Selenomonadaceae	0.003035968234185
602	1	L102_1	655	0.00214534083458907	75	15	G	970	Selenomonas	0.0029960212837352
602	1	L102_1	656	0.000886740878296817	31	31	S	712538	Selenomonas sp. oral taxon 478	0.00123835546394388
602	1	L102_1	657	0.000629299978146128	22	22	S	713030	Selenomonas sp. oral taxon 136	0.000878832909895659
602	1	L102_1	658	8.58136333835629e-05	3	3	S	712528	Selenomonas sp. oral taxon 126	0.000119840851349408
602	1	L102_1	659	5.72090889223753e-05	2	0	S	971	Selenomonas ruminantium	7.98939008996053e-05
602	1	L102_1	662	5.72090889223753e-05	2	2	S	1884263	Selenomonas sp. oral taxon 920	7.98939008996053e-05
602	1	L102_1	663	2.86045444611876e-05	1	0	G	158846	Megamonas	3.99469504498027e-05
602	1	L102_1	664	2.86045444611876e-05	1	1	S	158847	Megamonas hypermegale	3.99469504498027e-05
602	1	L102_1	665	0.000114418177844751	4	0	O	1843488	Acidaminococcales	0.000159787801799211
602	1	L102_1	666	0.000114418177844751	4	0	F	909930	Acidaminococcaceae	0.000159787801799211
602	1	L102_1	667	0.000114418177844751	4	0	G	904	Acidaminococcus	0.000159787801799211
602	1	L102_1	668	0.000114418177844751	4	0	S	905	Acidaminococcus fermentans	0.000159787801799211
602	1	L102_1	670	0.244483041509771	8547	0	C	526524	Erysipelotrichia	0.341426585494463
602	1	L102_1	671	0.244483041509771	8547	0	O	526525	Erysipelotrichales	0.341426585494463
602	1	L102_1	672	0.244483041509771	8547	5213	F	128827	Erysipelotrichaceae	0.341426585494463
602	1	L102_1	673	0.0861568879170972	3012	0	G	1573534	Faecalitalea	0.120320214754806
602	1	L102_1	674	0.0861568879170972	3012	0	S	39483	Faecalitalea cylindroides	0.120320214754806
602	1	L102_1	678	0.00414765894687221	145	145	S	1834207	Erysipelotrichaceae bacterium I46	0.00579230781522139
602	1	L102_1	679	0.0030034771684247	105	0	G	1505663	Erysipelatoclostridium	0.00419442979722928
602	1	L102_1	680	0.0030034771684247	105	105	S	1522	Clostridium innocuum	0.00419442979722928
602	1	L102_1	681	0.00131580904521463	46	0	G	191303	Turicibacter	0.00183755972069092
602	1	L102_1	682	0.00131580904521463	46	46	S	1712675	Turicibacter sp. H121	0.00183755972069092
602	1	L102_1	683	0.000743718155990879	26	0	G	1647	Erysipelothrix	0.00103862071169487
602	1	L102_1	684	0.000514881800301377	18	18	S	1648	Erysipelothrix rhusiopathiae	0.000719045108096448
602	1	L102_1	685	0.000228836355689501	8	8	S	1514105	Erysipelothrix larvae	0.000319575603598421
602	1	L102_1	686	0.00217394537905026	76	1	C	1737404	Tissierellia	0.003035968234185
602	1	L102_1	687	0.0020881317456667	73	0	O	1737405	Tissierellales	0.00291612738283559
602	1	L102_1	688	0.0020881317456667	73	0	F	1570339	Peptoniphilaceae	0.00291612738283559
602	1	L102_1	689	0.00157324994536532	55	0	G	1161127	Murdochiella	0.00219708227473915
602	1	L102_1	690	0.00157324994536532	55	55	S	1852373	Murdochiella vaginalis	0.00219708227473915
602	1	L102_1	691	0.000257440900150689	9	0	G	162289	Peptoniphilus	0.000359522554048224
602	1	L102_1	692	0.000257440900150689	9	9	S	1912856	Peptoniphilus sp. ING2-D1G	0.000359522554048224
602	1	L102_1	693	0.000171627266767126	6	0	G	543311	Parvimonas	0.000239681702698816
602	1	L102_1	694	0.000171627266767126	6	6	S	33033	Parvimonas micra	0.000239681702698816
602	1	L102_1	695	8.58136333835629e-05	3	0	G	165779	Anaerococcus	0.000119840851349408
602	1	L102_1	696	8.58136333835629e-05	3	3	S	1870984	Anaerococcus mediterraneensis	0.000119840851349408
602	1	L102_1	698	5.72090889223753e-05	2	0	G	1582879	Ezakiella	7.98939008996053e-05
602	1	L102_1	699	5.72090889223753e-05	2	2	S	1852374	Ezakiella massiliensis	7.98939008996053e-05
602	1	L102_1	701	2.86045444611876e-05	1	0	G	1930845	Ndongobacter	3.99469504498027e-05
602	1	L102_1	702	2.86045444611876e-05	1	1	S	1871025	Ndongobacter massiliensis	3.99469504498027e-05
602	1	L102_1	703	2.72246612363799	95176	16	P	201174	Actinobacteria	3.80199095601042
602	1	L102_1	704	2.30729976532832	80662	535	C	1760	Actinobacteria	3.22220091718198
602	1	L102_1	705	2.14116457109774	74854	0	O	85004	Bifidobacteriales	2.99018902896953
602	1	L102_1	706	2.14116457109774	74854	11	F	31953	Bifidobacteriaceae	2.99018902896953
602	1	L102_1	707	2.13000879875788	74464	856	G	1678	Bifidobacterium	2.97460971829411
602	1	L102_1	708	1.62110534824889	56673	56620	S	1689	Bifidobacterium dentium	2.26391352284167
602	1	L102_1	711	0.417025653699655	14579	9823	S	216816	Bifidobacterium longum	0.582386590607673
602	1	L102_1	724	0.031093139829311	1087	1041	S	1685	Bifidobacterium breve	0.0434223351389355
602	1	L102_1	732	0.0237131673583246	829	0	S	1686	Bifidobacterium catenulatum	0.0331160219228864
602	1	L102_1	734	0.00552067708100921	193	192	S	1680	Bifidobacterium adolescentis	0.00770976143681191
602	1	L102_1	736	0.00266022263489045	93	1	S	630129	Bifidobacterium kashiwanohense	0.00371506639183165
602	1	L102_1	739	0.00143022722305938	50	0	S	158787	Bifidobacterium scardovii	0.00199734752249013
602	1	L102_1	741	0.00128720450075344	45	0	S	28026	Bifidobacterium pseudocatenulatum	0.00179761277024112
602	1	L102_1	743	0.000800927244913254	28	21	S	1681	Bifidobacterium bifidum	0.00111851461259447
602	1	L102_1	746	0.000200231811228313	7	0	S	638619	Bifidobacterium actinocoloniiforme	0.000279628653148619
602	1	L102_1	748	0.000171627266767126	6	6	S	35760	Bifidobacterium choerinum	0.000239681702698816
602	1	L102_1	749	0.000143022722305938	5	2	S	28025	Bifidobacterium animalis	0.000199734752249013
602	1	L102_1	753	0.000143022722305938	5	0	S	33905	Bifidobacterium thermophilum	0.000199734752249013
602	1	L102_1	755	0.000114418177844751	4	4	S	1694	Bifidobacterium pseudolongum	0.000159787801799211
602	1	L102_1	756	0.000114418177844751	4	4	S	1683	Bifidobacterium angulatum	0.000159787801799211
602	1	L102_1	757	0.00992577692803211	347	0	G	196082	Parascardovia	0.0138615918060815
602	1	L102_1	758	0.00992577692803211	347	0	S	78258	Parascardovia denticolens	0.0138615918060815
602	1	L102_1	760	0.000829531789374441	29	0	G	196081	Scardovia	0.00115846156304428
602	1	L102_1	761	0.000829531789374441	29	0	S	78259	Scardovia inopinata	0.00115846156304428
602	1	L102_1	763	8.58136333835629e-05	3	0	G	2701	Gardnerella	0.000119840851349408
602	1	L102_1	764	8.58136333835629e-05	3	2	S	2702	Gardnerella vaginalis	0.000119840851349408
602	1	L102_1	766	0.078662497268266	2750	16	O	85006	Micrococcales	0.109854113736957
602	1	L102_1	767	0.074400420143549	2601	7	F	1268	Micrococcaceae	0.103902018119937
602	1	L102_1	768	0.0724553111201883	2533	0	G	32207	Rothia	0.10118562548935
602	1	L102_1	769	0.0654185931827361	2287	1235	S	43675	Rothia mucilaginosa	0.0913586756786987
602	1	L102_1	771	0.00703671793745216	246	0	S	2047	Rothia dentocariosa	0.00982694981065146
602	1	L102_1	773	0.000829531789374441	29	3	G	1663	Arthrobacter	0.00115846156304428
602	1	L102_1	774	0.000228836355689501	8	8	S	656366	Arthrobacter alpinus	0.000319575603598421
602	1	L102_1	775	0.000114418177844751	4	4	S	1494608	Arthrobacter sp. PAMC 25486	0.000159787801799211
602	1	L102_1	776	8.58136333835629e-05	3	3	S	1771959	Arthrobacter sp. ATCC 21022	0.000119840851349408
602	1	L102_1	777	8.58136333835629e-05	3	3	S	2020486	Arthrobacter sp. YN	0.000119840851349408
602	1	L102_1	778	5.72090889223753e-05	2	2	S	2079227	Arthrobacter sp. PGP41	7.98939008996053e-05
602	1	L102_1	779	2.86045444611876e-05	1	1	S	37928	Arthrobacter crystallopoietes	3.99469504498027e-05
602	1	L102_1	780	2.86045444611876e-05	1	1	S	290399	Arthrobacter sp. FB24	3.99469504498027e-05
602	1	L102_1	781	2.86045444611876e-05	1	1	S	1118963	Arthrobacter sp. Rue61a	3.99469504498027e-05
602	1	L102_1	782	2.86045444611876e-05	1	1	S	1652545	Arthrobacter sp. YC-RL1	3.99469504498027e-05
602	1	L102_1	783	2.86045444611876e-05	1	1	S	1704044	Arthrobacter sp. ERGS1:01	3.99469504498027e-05
602	1	L102_1	784	2.86045444611876e-05	1	1	S	2211210	Arthrobacter sp. DCT5	3.99469504498027e-05
602	1	L102_1	785	0.000343254533534252	12	2	G	57493	Kocuria	0.000479363405397632
602	1	L102_1	786	0.000114418177844751	4	4	S	71999	Kocuria palustris	0.000159787801799211
602	1	L102_1	787	8.58136333835629e-05	3	3	S	72000	Kocuria rhizophila	0.000119840851349408
602	1	L102_1	788	5.72090889223753e-05	2	2	S	446860	Kocuria flava	7.98939008996053e-05
602	1	L102_1	789	2.86045444611876e-05	1	1	S	1702043	Kocuria sp. BT304	3.99469504498027e-05
602	1	L102_1	790	0.000314649989073064	11	1	G	1742993	Pseudarthrobacter	0.000439416454947829
602	1	L102_1	791	0.000143022722305938	5	5	S	121292	Pseudarthrobacter sulfonivorans	0.000199734752249013
602	1	L102_1	792	8.58136333835629e-05	3	3	S	728066	Pseudarthrobacter equi	0.000119840851349408
602	1	L102_1	793	2.86045444611876e-05	1	0	S	85085	Pseudarthrobacter chlorophenolicus	3.99469504498027e-05
602	1	L102_1	795	2.86045444611876e-05	1	0	S	361575	Pseudarthrobacter phenanthrenivorans	3.99469504498027e-05
602	1	L102_1	797	0.000114418177844751	4	0	G	1269	Micrococcus	0.000159787801799211
602	1	L102_1	798	0.000114418177844751	4	4	S	1270	Micrococcus luteus	0.000159787801799211
602	1	L102_1	799	5.72090889223753e-05	2	0	G	1742992	Paenarthrobacter	7.98939008996053e-05
602	1	L102_1	800	5.72090889223753e-05	2	0	S	43663	Paenarthrobacter aurescens	7.98939008996053e-05
602	1	L102_1	802	2.86045444611876e-05	1	0	G	370735	Zhihengliuella	3.99469504498027e-05
602	1	L102_1	803	2.86045444611876e-05	1	1	S	2058657	Zhihengliuella sp. ISTPL4	3.99469504498027e-05
602	1	L102_1	804	2.86045444611876e-05	1	0	G	596707	Sinomonas	3.99469504498027e-05
602	1	L102_1	805	2.86045444611876e-05	1	1	S	37927	Sinomonas atrocyanea	3.99469504498027e-05
602	1	L102_1	806	2.86045444611876e-05	1	0	G	1868332	Neomicrococcus	3.99469504498027e-05
602	1	L102_1	807	2.86045444611876e-05	1	1	S	556325	Neomicrococcus aestuarii	3.99469504498027e-05
602	1	L102_1	808	0.00174487721213245	61	7	F	85023	Microbacteriaceae	0.00243676397743796
602	1	L102_1	809	0.000686509067068503	24	4	G	33882	Microbacterium	0.000958726810795264
602	1	L102_1	810	0.000143022722305938	5	5	S	1714373	Microbacterium sp. No. 7	0.000199734752249013
602	1	L102_1	811	0.000114418177844751	4	4	S	104336	Microbacterium foliorum	0.000159787801799211
602	1	L102_1	812	0.000114418177844751	4	4	S	1938334	Microbacterium sp. TPU 3598	0.000159787801799211
602	1	L102_1	813	8.58136333835629e-05	3	3	S	36805	Microbacterium aurum	0.000119840851349408
602	1	L102_1	814	5.72090889223753e-05	2	2	S	300019	Microbacterium paludicola	7.98939008996053e-05
602	1	L102_1	815	2.86045444611876e-05	1	1	S	84292	Microbacterium chocolatum	3.99469504498027e-05
602	1	L102_1	816	2.86045444611876e-05	1	1	S	367477	Microbacterium sp. XT11	3.99469504498027e-05
602	1	L102_1	819	0.000143022722305938	5	5	G	529883	Rhodoluna	0.000199734752249013
602	1	L102_1	820	0.000114418177844751	4	0	G	2034	Curtobacterium	0.000159787801799211
602	1	L102_1	821	8.58136333835629e-05	3	3	S	69373	Curtobacterium pusillum	0.000119840851349408
602	1	L102_1	822	2.86045444611876e-05	1	1	S	1905847	Curtobacterium sp. BH-2-1-1	3.99469504498027e-05
602	1	L102_1	823	0.000114418177844751	4	0	G	46352	Agrococcus	0.000159787801799211
602	1	L102_1	824	8.58136333835629e-05	3	3	S	399736	Agrococcus jejuensis	0.000119840851349408
602	1	L102_1	825	2.86045444611876e-05	1	1	S	684552	Agrococcus carbonis	3.99469504498027e-05
602	1	L102_1	826	0.000114418177844751	4	0	G	69578	Cryobacterium	0.000159787801799211
602	1	L102_1	827	8.58136333835629e-05	3	3	S	1978566	Cryobacterium sp. LW097	0.000119840851349408
602	1	L102_1	828	2.86045444611876e-05	1	1	S	670052	Cryobacterium arcticum	3.99469504498027e-05
602	1	L102_1	829	0.000114418177844751	4	1	G	1705353	Aurantimicrobium	0.000159787801799211
602	1	L102_1	830	5.72090889223753e-05	2	2	S	1987356	Aurantimicrobium sp. MWH-Mo1	7.98939008996053e-05
602	1	L102_1	831	2.86045444611876e-05	1	1	S	708131	Aurantimicrobium minutum	3.99469504498027e-05
602	1	L102_1	832	5.72090889223753e-05	2	0	G	33877	Agromyces	7.98939008996053e-05
602	1	L102_1	833	2.86045444611876e-05	1	1	S	589382	Agromyces flavus	3.99469504498027e-05
602	1	L102_1	834	2.86045444611876e-05	1	1	S	2080742	Agromyces sp. 30A	3.99469504498027e-05
602	1	L102_1	835	5.72090889223753e-05	2	1	G	110932	Leifsonia	7.98939008996053e-05
602	1	L102_1	836	2.86045444611876e-05	1	1	S	1575	Leifsonia xyli	3.99469504498027e-05
602	1	L102_1	837	5.72090889223753e-05	2	0	G	337004	Microcella	7.98939008996053e-05
602	1	L102_1	838	5.72090889223753e-05	2	2	S	279828	Microcella alkaliphila	7.98939008996053e-05
602	1	L102_1	839	5.72090889223753e-05	2	0	G	518733	Microterricola	7.98939008996053e-05
602	1	L102_1	840	5.72090889223753e-05	2	2	S	412690	Microterricola viridarii	7.98939008996053e-05
602	1	L102_1	841	2.86045444611876e-05	1	0	G	1573	Clavibacter	3.99469504498027e-05
602	1	L102_1	842	2.86045444611876e-05	1	1	S	1874630	Clavibacter capsici	3.99469504498027e-05
602	1	L102_1	843	0.000429068166917815	15	3	F	85016	Cellulomonadaceae	0.00059920425674704
602	1	L102_1	844	0.000343254533534252	12	0	G	1707	Cellulomonas	0.000479363405397632
602	1	L102_1	845	0.000143022722305938	5	0	S	11	Cellulomonas gilvus	0.000199734752249013
602	1	L102_1	847	0.000114418177844751	4	0	S	1708	Cellulomonas fimi	0.000159787801799211
602	1	L102_1	849	5.72090889223753e-05	2	0	S	1711	Cellulomonas flavigena	7.98939008996053e-05
602	1	L102_1	851	2.86045444611876e-05	1	1	S	2003551	Cellulomonas sp. PSBB021	3.99469504498027e-05
602	1	L102_1	852	0.000371859077995439	13	0	F	85020	Dermabacteraceae	0.000519310355847435
602	1	L102_1	853	0.000228836355689501	8	0	G	43668	Brachybacterium	0.000319575603598421
602	1	L102_1	854	0.000114418177844751	4	0	S	43669	Brachybacterium faecium	0.000159787801799211
602	1	L102_1	856	5.72090889223753e-05	2	2	S	2017485	Brachybacterium sp. VR2415	7.98939008996053e-05
602	1	L102_1	857	2.86045444611876e-05	1	1	S	556288	Brachybacterium saurashtrense	3.99469504498027e-05
602	1	L102_1	858	2.86045444611876e-05	1	1	S	2017484	Brachybacterium sp. VM2412	3.99469504498027e-05
602	1	L102_1	859	0.000143022722305938	5	0	G	36739	Dermabacter	0.000199734752249013
602	1	L102_1	860	0.000143022722305938	5	5	S	1630135	Dermabacter vaginalis	0.000199734752249013
602	1	L102_1	861	0.000343254533534252	12	0	F	85019	Brevibacteriaceae	0.000479363405397632
602	1	L102_1	862	0.000343254533534252	12	3	G	1696	Brevibacterium	0.000479363405397632
602	1	L102_1	863	0.000171627266767126	6	6	S	1703	Brevibacterium linens	0.000239681702698816
602	1	L102_1	864	8.58136333835629e-05	3	3	S	629680	Brevibacterium sandarakinum	0.000119840851349408
602	1	L102_1	865	0.000228836355689501	8	0	F	85017	Promicromonosporaceae	0.000319575603598421
602	1	L102_1	866	0.000114418177844751	4	0	G	186188	Xylanimonas	0.000159787801799211
602	1	L102_1	867	0.000114418177844751	4	0	S	186189	Xylanimonas cellulosilytica	0.000159787801799211
602	1	L102_1	869	5.72090889223753e-05	2	0	G	157920	Cellulosimicrobium	7.98939008996053e-05
602	1	L102_1	870	2.86045444611876e-05	1	1	S	1710	Cellulosimicrobium cellulans	3.99469504498027e-05
602	1	L102_1	871	2.86045444611876e-05	1	1	S	1980001	Cellulosimicrobium sp. TH-20	3.99469504498027e-05
602	1	L102_1	872	5.72090889223753e-05	2	0	G	254250	Isoptericola	7.98939008996053e-05
602	1	L102_1	873	2.86045444611876e-05	1	0	S	139208	Isoptericola variabilis	3.99469504498027e-05
602	1	L102_1	875	2.86045444611876e-05	1	0	S	372663	Isoptericola dokdonensis	3.99469504498027e-05
602	1	L102_1	877	0.000228836355689501	8	1	F	85021	Intrasporangiaceae	0.000319575603598421
602	1	L102_1	878	5.72090889223753e-05	2	0	G	265976	Serinicoccus	7.98939008996053e-05
602	1	L102_1	879	5.72090889223753e-05	2	2	S	1758689	Serinicoccus sp. JLT9	7.98939008996053e-05
602	1	L102_1	880	5.72090889223753e-05	2	0	G	267408	Arsenicicoccus	7.98939008996053e-05
602	1	L102_1	881	5.72090889223753e-05	2	2	S	1658671	Arsenicicoccus sp. oral taxon 190	7.98939008996053e-05
602	1	L102_1	882	2.86045444611876e-05	1	0	G	53357	Intrasporangium	3.99469504498027e-05
602	1	L102_1	883	2.86045444611876e-05	1	1	S	53358	Intrasporangium calvum	3.99469504498027e-05
602	1	L102_1	884	2.86045444611876e-05	1	0	G	53457	Janibacter	3.99469504498027e-05
602	1	L102_1	885	2.86045444611876e-05	1	1	S	857417	Janibacter indicus	3.99469504498027e-05
602	1	L102_1	886	2.86045444611876e-05	1	0	G	367298	Phycicoccus	3.99469504498027e-05
602	1	L102_1	887	2.86045444611876e-05	1	1	S	443156	Phycicoccus dokdonensis	3.99469504498027e-05
602	1	L102_1	888	0.000143022722305938	5	0	F	145357	Dermacoccaceae	0.000199734752249013
602	1	L102_1	889	8.58136333835629e-05	3	0	G	57495	Dermacoccus	0.000119840851349408
602	1	L102_1	890	8.58136333835629e-05	3	3	S	1274	Dermacoccus nishinomiyaensis	0.000119840851349408
602	1	L102_1	891	2.86045444611876e-05	1	0	G	57499	Kytococcus	3.99469504498027e-05
602	1	L102_1	892	2.86045444611876e-05	1	0	S	1276	Kytococcus sedentarius	3.99469504498027e-05
602	1	L102_1	894	2.86045444611876e-05	1	0	G	745364	Luteipulveratus	3.99469504498027e-05
602	1	L102_1	895	2.86045444611876e-05	1	1	S	571913	Luteipulveratus mongoliensis	3.99469504498027e-05
602	1	L102_1	896	0.000114418177844751	4	0	F	85018	Dermatophilaceae	0.000159787801799211
602	1	L102_1	897	0.000114418177844751	4	0	G	1184606	Austwickia	0.000159787801799211
602	1	L102_1	898	0.000114418177844751	4	4	S	100225	Austwickia chelonae	0.000159787801799211
602	1	L102_1	899	0.000114418177844751	4	0	F	145360	Sanguibacteraceae	0.000159787801799211
602	1	L102_1	900	0.000114418177844751	4	0	G	60919	Sanguibacter	0.000159787801799211
602	1	L102_1	901	0.000114418177844751	4	0	S	60920	Sanguibacter keddieii	0.000159787801799211
602	1	L102_1	903	8.58136333835629e-05	3	0	F	125316	Beutenbergiaceae	0.000119840851349408
602	1	L102_1	904	8.58136333835629e-05	3	0	G	947525	Miniimonas	0.000119840851349408
602	1	L102_1	905	8.58136333835629e-05	3	3	S	2171623	Miniimonas sp. S16	0.000119840851349408
602	1	L102_1	906	0.0659906840719599	2307	0	O	2037	Actinomycetales	0.0921576146876947
602	1	L102_1	907	0.0659906840719599	2307	5	F	2049	Actinomycetaceae	0.0921576146876947
602	1	L102_1	908	0.0655330113605809	2291	135	G	1654	Actinomyces	0.0915184634804979
602	1	L102_1	909	0.0260015309152196	909	909	S	52773	Actinomyces meyeri	0.0363117779588706
602	1	L102_1	910	0.0182210948217765	637	637	S	544580	Actinomyces oris	0.0254462074365243
602	1	L102_1	911	0.0083239224382056	291	291	S	178339	Actinomyces hongkongensis	0.0116245625808926
602	1	L102_1	912	0.00657904522607316	230	230	S	1852377	Actinomyces pacaensis	0.00918779860345461
602	1	L102_1	913	0.00120139086736988	42	42	S	111015	Actinomyces radicidentis	0.00167777191889171
602	1	L102_1	914	0.000314649989073064	11	11	S	712122	Actinomyces sp. oral taxon 414	0.000439416454947829
602	1	L102_1	915	0.000314649989073064	11	11	S	2079536	Actinomyces sp. Z16	0.000439416454947829
602	1	L102_1	916	0.000257440900150689	9	9	S	1960083	Actinomyces gaoshouyii	0.000359522554048224
602	1	L102_1	917	0.000228836355689501	8	8	S	1851395	Actinomyces sp. Chiba101	0.000319575603598421
602	1	L102_1	918	0.000114418177844751	4	4	S	131110	Actinomyces radingae	0.000159787801799211
602	1	L102_1	919	5.72090889223753e-05	2	2	S	1912795	Actinomyces sp. VUL4_3	7.98939008996053e-05
602	1	L102_1	920	5.72090889223753e-05	2	2	S	2081702	Actinomyces sp. oral taxon 897	7.98939008996053e-05
602	1	L102_1	921	0.000171627266767126	6	0	G	1069494	Trueperella	0.000239681702698816
602	1	L102_1	922	0.000171627266767126	6	6	S	1661	Trueperella pyogenes	0.000239681702698816
602	1	L102_1	923	8.58136333835629e-05	3	0	G	1653174	Actinotignum	0.000119840851349408
602	1	L102_1	924	5.72090889223753e-05	2	2	S	2171980	Actinotignum sp. 313	7.98939008996053e-05
602	1	L102_1	925	2.86045444611876e-05	1	1	S	59505	Actinotignum schaalii	3.99469504498027e-05
602	1	L102_1	926	2.86045444611876e-05	1	0	G	2050	Mobiluncus	3.99469504498027e-05
602	1	L102_1	927	2.86045444611876e-05	1	0	S	2051	Mobiluncus curtisii	3.99469504498027e-05
602	1	L102_1	929	2.86045444611876e-05	1	0	G	28263	Arcanobacterium	3.99469504498027e-05
602	1	L102_1	930	2.86045444611876e-05	1	1	S	131112	Arcanobacterium phocae	3.99469504498027e-05
602	1	L102_1	931	0.00294626807950233	103	7	O	85007	Corynebacteriales	0.00411453589632967
602	1	L102_1	932	0.00177348175659363	62	0	F	1653	Corynebacteriaceae	0.00247671092788776
602	1	L102_1	933	0.00177348175659363	62	8	G	1716	Corynebacterium	0.00247671092788776
602	1	L102_1	934	0.000629299978146128	22	0	S	42817	Corynebacterium argentoratense	0.000878832909895659
602	1	L102_1	936	0.000171627266767126	6	6	S	38289	Corynebacterium jeikeium	0.000239681702698816
602	1	L102_1	937	5.72090889223753e-05	2	2	S	191610	Corynebacterium atypicum	7.98939008996053e-05
602	1	L102_1	938	5.72090889223753e-05	2	2	S	43770	Corynebacterium striatum	7.98939008996053e-05
602	1	L102_1	939	5.72090889223753e-05	2	2	S	156978	Corynebacterium imitans	7.98939008996053e-05
602	1	L102_1	940	5.72090889223753e-05	2	0	S	225326	Corynebacterium halotolerans	7.98939008996053e-05
602	1	L102_1	942	5.72090889223753e-05	2	2	S	401472	Corynebacterium ureicelerivorans	7.98939008996053e-05
602	1	L102_1	943	5.72090889223753e-05	2	0	S	1223514	Corynebacterium humireducens	7.98939008996053e-05
602	1	L102_1	945	5.72090889223753e-05	2	0	S	1230998	Corynebacterium frankenforstense	7.98939008996053e-05
602	1	L102_1	947	2.86045444611876e-05	1	0	S	161879	Corynebacterium kroppenstedtii	3.99469504498027e-05
602	1	L102_1	949	2.86045444611876e-05	1	1	S	161896	Corynebacterium camporealensis	3.99469504498027e-05
602	1	L102_1	950	2.86045444611876e-05	1	0	S	160386	Corynebacterium casei	3.99469504498027e-05
602	1	L102_1	952	2.86045444611876e-05	1	0	S	1231000	Corynebacterium lactis	3.99469504498027e-05
602	1	L102_1	954	2.86045444611876e-05	1	1	S	156976	Corynebacterium riegelii	3.99469504498027e-05
602	1	L102_1	955	2.86045444611876e-05	1	1	S	136857	Corynebacterium testudinoris	3.99469504498027e-05
602	1	L102_1	956	2.86045444611876e-05	1	0	S	1404244	Corynebacterium glyciniphilum	3.99469504498027e-05
602	1	L102_1	958	2.86045444611876e-05	1	1	S	2080740	Corynebacterium sp. 2183	3.99469504498027e-05
602	1	L102_1	959	2.86045444611876e-05	1	0	S	1727	Corynebacterium variabile	3.99469504498027e-05
602	1	L102_1	961	2.86045444611876e-05	1	1	S	1724	Corynebacterium renale	3.99469504498027e-05
602	1	L102_1	962	2.86045444611876e-05	1	1	S	28028	Corynebacterium flavescens	3.99469504498027e-05
602	1	L102_1	963	2.86045444611876e-05	1	1	S	35755	Corynebacterium kutscheri	3.99469504498027e-05
602	1	L102_1	964	0.00048627725584019	17	2	F	85025	Nocardiaceae	0.000679098157646645
602	1	L102_1	965	0.000400463622456627	14	5	G	1827	Rhodococcus	0.000559257306297237
602	1	L102_1	966	0.000143022722305938	5	5	S	38310	Rhodococcus coprophilus	0.000199734752249013
602	1	L102_1	967	5.72090889223753e-05	2	2	S	1653478	Rhodococcus sp. PBTS 1	7.98939008996053e-05
602	1	L102_1	968	2.86045444611876e-05	1	1	S	1833	Rhodococcus erythropolis	3.99469504498027e-05
602	1	L102_1	969	2.86045444611876e-05	1	0	S	1828	Rhodococcus fascians	3.99469504498027e-05
602	1	L102_1	971	2.86045444611876e-05	1	0	G	1817	Nocardia	3.99469504498027e-05
602	1	L102_1	972	2.86045444611876e-05	1	1	S	134962	Nocardia soli	3.99469504498027e-05
602	1	L102_1	973	0.000228836355689501	8	0	F	1762	Mycobacteriaceae	0.000319575603598421
602	1	L102_1	974	0.000114418177844751	4	2	G	1866885	Mycolicibacterium	0.000159787801799211
602	1	L102_1	975	2.86045444611876e-05	1	1	S	1791	Mycolicibacterium aurum	3.99469504498027e-05
602	1	L102_1	976	2.86045444611876e-05	1	0	S	110539	Mycolicibacterium vanbaalenii	3.99469504498027e-05
602	1	L102_1	978	8.58136333835629e-05	3	0	G	1763	Mycobacterium	0.000119840851349408
602	1	L102_1	980	2.86045444611876e-05	1	1	S	722731	Mycobacterium shigaense	3.99469504498027e-05
602	1	L102_1	982	2.86045444611876e-05	1	0	S	1764	Mycobacterium avium	3.99469504498027e-05
602	1	L102_1	984	2.86045444611876e-05	1	1	S	1879023	Mycobacterium sp. djl-10	3.99469504498027e-05
602	1	L102_1	985	2.86045444611876e-05	1	0	G	697025	Hoyosella	3.99469504498027e-05
602	1	L102_1	986	2.86045444611876e-05	1	0	S	639313	Hoyosella subflava	3.99469504498027e-05
602	1	L102_1	988	0.000114418177844751	4	0	F	85029	Dietziaceae	0.000159787801799211
602	1	L102_1	989	0.000114418177844751	4	0	G	37914	Dietzia	0.000159787801799211
602	1	L102_1	990	0.000114418177844751	4	4	S	499555	Dietzia timorensis	0.000159787801799211
602	1	L102_1	992	0.000114418177844751	4	0	G	1847725	Lawsonella	0.000159787801799211
602	1	L102_1	993	0.000114418177844751	4	4	S	1528099	Lawsonella clevelandensis	0.000159787801799211
602	1	L102_1	994	2.86045444611876e-05	1	0	F	85026	Gordoniaceae	3.99469504498027e-05
602	1	L102_1	995	2.86045444611876e-05	1	0	G	2053	Gordonia	3.99469504498027e-05
602	1	L102_1	996	2.86045444611876e-05	1	0	S	2054	Gordonia bronchialis	3.99469504498027e-05
602	1	L102_1	998	0.00140162267859819	49	1	O	85009	Propionibacteriales	0.00195740057204033
602	1	L102_1	999	0.00111557723398632	39	1	F	31957	Propionibacteriaceae	0.0015579310675423
602	1	L102_1	1000	0.000371859077995439	13	0	G	72763	Tessaracoccus	0.000519310355847435
602	1	L102_1	1001	0.000143022722305938	5	5	S	399497	Tessaracoccus flavescens	0.000199734752249013
602	1	L102_1	1002	0.000114418177844751	4	4	S	2161816	Tessaracoccus sp. Marseille-P5995	0.000159787801799211
602	1	L102_1	1003	5.72090889223753e-05	2	2	S	1332264	Tessaracoccus aquimaris	7.98939008996053e-05
602	1	L102_1	1004	5.72090889223753e-05	2	2	S	1909732	Tessaracoccus sp. T2.5-30	7.98939008996053e-05
602	1	L102_1	1005	0.000343254533534252	12	0	G	1912216	Cutibacterium	0.000479363405397632
602	1	L102_1	1006	0.000286045444611876	10	10	S	1747	Cutibacterium acnes	0.000399469504498027
602	1	L102_1	1007	5.72090889223753e-05	2	1	S	33010	Cutibacterium avidum	7.98939008996053e-05
602	1	L102_1	1009	0.000114418177844751	4	0	G	1912217	Pseudopropionibacterium	0.000159787801799211
602	1	L102_1	1010	0.000114418177844751	4	0	S	1750	Pseudopropionibacterium propionicum	0.000159787801799211
602	1	L102_1	1012	8.58136333835629e-05	3	0	G	1743	Propionibacterium	0.000119840851349408
602	1	L102_1	1013	8.58136333835629e-05	3	3	S	1744	Propionibacterium freudenreichii	0.000119840851349408
602	1	L102_1	1014	8.58136333835629e-05	3	0	G	203133	Propionimicrobium	0.000119840851349408
602	1	L102_1	1015	8.58136333835629e-05	3	3	S	1871034	Propionimicrobium sp. Marseille-P3275	0.000119840851349408
602	1	L102_1	1016	8.58136333835629e-05	3	0	G	1912215	Acidipropionibacterium	0.000119840851349408
602	1	L102_1	1017	5.72090889223753e-05	2	2	S	1748	Acidipropionibacterium acidipropionici	7.98939008996053e-05
602	1	L102_1	1018	2.86045444611876e-05	1	1	S	2057246	Acidipropionibacterium sp. JS278	3.99469504498027e-05
602	1	L102_1	1019	0.000257440900150689	9	1	F	85015	Nocardioidaceae	0.000359522554048224
602	1	L102_1	1020	8.58136333835629e-05	3	0	G	2040	Aeromicrobium	0.000119840851349408
602	1	L102_1	1021	8.58136333835629e-05	3	3	S	1736691	Aeromicrobium choanae	0.000119840851349408
602	1	L102_1	1022	5.72090889223753e-05	2	0	G	1839	Nocardioides	7.98939008996053e-05
602	1	L102_1	1023	2.86045444611876e-05	1	1	S	110319	Nocardioides sp. CF8	3.99469504498027e-05
602	1	L102_1	1024	2.86045444611876e-05	1	1	S	196162	Nocardioides sp. JS614	3.99469504498027e-05
602	1	L102_1	1025	5.72090889223753e-05	2	0	G	116071	Micropruina	7.98939008996053e-05
602	1	L102_1	1026	5.72090889223753e-05	2	2	S	75385	Micropruina glycogenica	7.98939008996053e-05
602	1	L102_1	1027	2.86045444611876e-05	1	0	G	182639	Kribbella	3.99469504498027e-05
602	1	L102_1	1028	2.86045444611876e-05	1	0	S	182640	Kribbella flavida	3.99469504498027e-05
602	1	L102_1	1030	0.00125859995629226	44	0	O	85011	Streptomycetales	0.00175766581979132
602	1	L102_1	1031	0.00125859995629226	44	1	F	2062	Streptomycetaceae	0.00175766581979132
602	1	L102_1	1032	0.00122999541183107	43	11	G	1883	Streptomyces	0.00171771886934151
602	1	L102_1	1033	0.000171627266767126	6	6	S	553510	Streptomyces gilvosporeus	0.000239681702698816
602	1	L102_1	1034	0.000114418177844751	4	4	S	1855352	Streptomyces sp. TLI_053	0.000159787801799211
602	1	L102_1	1035	8.58136333835629e-05	3	3	S	68209	Streptomyces globosus	0.000119840851349408
602	1	L102_1	1036	5.72090889223753e-05	2	2	S	2202000	Streptomyces sp. NEAU-S7GS2	7.98939008996053e-05
602	1	L102_1	1037	5.72090889223753e-05	2	2	S	408015	Streptomyces xiamenensis	7.98939008996053e-05
602	1	L102_1	1038	5.72090889223753e-05	2	2	S	285473	Streptomyces rubrolavendulae	7.98939008996053e-05
602	1	L102_1	1039	2.86045444611876e-05	1	1	S	38300	Streptomyces pristinaespiralis	3.99469504498027e-05
602	1	L102_1	1040	2.86045444611876e-05	1	1	S	2282738	Streptomyces sp. GSSD-12	3.99469504498027e-05
602	1	L102_1	1041	2.86045444611876e-05	1	0	S	42684	Streptomyces collinus	3.99469504498027e-05
602	1	L102_1	1043	2.86045444611876e-05	1	1	S	47763	Streptomyces lydicus	3.99469504498027e-05
602	1	L102_1	1044	2.86045444611876e-05	1	0	S	68202	Streptomyces fulvissimus	3.99469504498027e-05
602	1	L102_1	1046	2.86045444611876e-05	1	0	S	68246	Streptomyces olivoreticuli	3.99469504498027e-05
602	1	L102_1	1048	2.86045444611876e-05	1	1	S	68570	Streptomyces albulus	3.99469504498027e-05
602	1	L102_1	1049	2.86045444611876e-05	1	1	S	362257	Streptomyces vietnamensis	3.99469504498027e-05
602	1	L102_1	1050	2.86045444611876e-05	1	1	S	1109743	Streptomyces sp. SCSIO 03032	3.99469504498027e-05
602	1	L102_1	1051	2.86045444611876e-05	1	1	S	1355015	Streptomyces pluripotens	3.99469504498027e-05
602	1	L102_1	1052	2.86045444611876e-05	1	1	S	2059884	Streptomyces sp. CMB-StM0423	3.99469504498027e-05
602	1	L102_1	1053	2.86045444611876e-05	1	1	S	2072505	Streptomyces sp. Go-475	3.99469504498027e-05
602	1	L102_1	1054	2.86045444611876e-05	1	0	S	1950	Streptomyces peucetius	3.99469504498027e-05
602	1	L102_1	1057	0.000314649989073064	11	0	O	85010	Pseudonocardiales	0.000439416454947829
602	1	L102_1	1058	0.000314649989073064	11	1	F	2070	Pseudonocardiaceae	0.000439416454947829
602	1	L102_1	1059	0.000114418177844751	4	0	G	65496	Actinoalloteichus	0.000159787801799211
602	1	L102_1	1060	0.000114418177844751	4	4	S	2072503	Actinoalloteichus sp. AHMU CJ021	0.000159787801799211
602	1	L102_1	1061	8.58136333835629e-05	3	3	G	1851	Saccharomonospora	0.000119840851349408
602	1	L102_1	1062	2.86045444611876e-05	1	0	G	1813	Amycolatopsis	3.99469504498027e-05
602	1	L102_1	1063	2.86045444611876e-05	1	1	S	33910	Amycolatopsis mediterranei	3.99469504498027e-05
602	1	L102_1	1064	2.86045444611876e-05	1	0	G	1835	Saccharopolyspora	3.99469504498027e-05
602	1	L102_1	1065	2.86045444611876e-05	1	0	S	1836	Saccharopolyspora erythraea	3.99469504498027e-05
602	1	L102_1	1067	2.86045444611876e-05	1	0	G	40566	Actinosynnema	3.99469504498027e-05
602	1	L102_1	1068	2.86045444611876e-05	1	0	S	40567	Actinosynnema mirum	3.99469504498027e-05
602	1	L102_1	1070	8.58136333835629e-05	3	0	O	622450	Actinopolysporales	0.000119840851349408
602	1	L102_1	1071	8.58136333835629e-05	3	0	F	622451	Actinopolysporaceae	0.000119840851349408
602	1	L102_1	1072	8.58136333835629e-05	3	0	G	1849	Actinopolyspora	0.000119840851349408
602	1	L102_1	1073	8.58136333835629e-05	3	3	S	414996	Actinopolyspora erythraea	0.000119840851349408
602	1	L102_1	1074	5.72090889223753e-05	2	0	O	85008	Micromonosporales	7.98939008996053e-05
602	1	L102_1	1075	5.72090889223753e-05	2	0	F	28056	Micromonosporaceae	7.98939008996053e-05
602	1	L102_1	1076	2.86045444611876e-05	1	0	G	1873	Micromonospora	3.99469504498027e-05
602	1	L102_1	1077	2.86045444611876e-05	1	1	S	356852	Micromonospora coxensis	3.99469504498027e-05
602	1	L102_1	1078	2.86045444611876e-05	1	0	G	168694	Salinispora	3.99469504498027e-05
602	1	L102_1	1079	2.86045444611876e-05	1	0	S	168697	Salinispora arenicola	3.99469504498027e-05
602	1	L102_1	1081	5.72090889223753e-05	2	0	O	85012	Streptosporangiales	7.98939008996053e-05
602	1	L102_1	1082	5.72090889223753e-05	2	0	F	83676	Nocardiopsaceae	7.98939008996053e-05
602	1	L102_1	1083	5.72090889223753e-05	2	0	G	2013	Nocardiopsis	7.98939008996053e-05
602	1	L102_1	1084	2.86045444611876e-05	1	0	S	53437	Nocardiopsis alba	3.99469504498027e-05
602	1	L102_1	1086	2.86045444611876e-05	1	0	S	280236	Nocardiopsis gilva	3.99469504498027e-05
602	1	L102_1	1088	2.86045444611876e-05	1	0	O	85013	Frankiales	3.99469504498027e-05
602	1	L102_1	1089	2.86045444611876e-05	1	0	F	74712	Frankiaceae	3.99469504498027e-05
602	1	L102_1	1090	2.86045444611876e-05	1	0	G	1854	Frankia	3.99469504498027e-05
602	1	L102_1	1091	2.86045444611876e-05	1	0	S	1859	Frankia alni	3.99469504498027e-05
602	1	L102_1	1093	2.86045444611876e-05	1	0	O	2039638	Candidatus Nanopelagicales	3.99469504498027e-05
602	1	L102_1	1094	2.86045444611876e-05	1	0	F	2162846	Candidatus Nanopelagicaceae	3.99469504498027e-05
602	1	L102_1	1095	2.86045444611876e-05	1	0	G	622681	Candidatus Planktophila	3.99469504498027e-05
602	1	L102_1	1096	2.86045444611876e-05	1	1	S	1884905	Candidatus Planktophila versatilis	3.99469504498027e-05
602	1	L102_1	1097	0.414680081053837	14497	0	C	84998	Coriobacteriia	0.579110940670789
602	1	L102_1	1098	0.40727150403839	14238	0	O	1643822	Eggerthellales	0.56876468050429
602	1	L102_1	1099	0.40727150403839	14238	32	F	1643826	Eggerthellaceae	0.56876468050429
602	1	L102_1	1100	0.38681925474864	13523	27	G	84111	Eggerthella	0.540202610932681
602	1	L102_1	1101	0.385903909325882	13491	8918	S	84112	Eggerthella lenta	0.538924308518288
602	1	L102_1	1103	0.000143022722305938	5	5	S	502558	Eggerthella sp. YY7918	0.000199734752249013
602	1	L102_1	1104	0.0133011131744523	465	7	G	644652	Gordonibacter	0.0185753319591582
602	1	L102_1	1105	0.0119853041292376	419	0	S	471189	Gordonibacter pamelaeae	0.0167377722384673
602	1	L102_1	1107	0.000943949967219192	33	33	S	1841863	Gordonibacter massiliensis	0.00131824936484349
602	1	L102_1	1108	0.000171627266767126	6	6	S	1335613	Gordonibacter urolithinfaciens	0.000239681702698816
602	1	L102_1	1109	0.00517742254747496	181	0	G	1981050	Phoenicibacter	0.00723039803141428
602	1	L102_1	1110	0.00517742254747496	181	181	S	1944646	Phoenicibacter massiliensis	0.00723039803141428
602	1	L102_1	1111	0.00102976360060275	36	0	G	84162	Cryptobacterium	0.0014380902161929
602	1	L102_1	1112	0.00102976360060275	36	0	S	84163	Cryptobacterium curtum	0.0014380902161929
602	1	L102_1	1114	2.86045444611876e-05	1	0	G	84108	Slackia	3.99469504498027e-05
602	1	L102_1	1115	2.86045444611876e-05	1	0	S	84110	Slackia heliotrinireducens	3.99469504498027e-05
602	1	L102_1	1117	0.0074085770154476	259	0	O	84999	Coriobacteriales	0.0103462601664989
602	1	L102_1	1118	0.00732276338206404	256	2	F	1643824	Atopobiaceae	0.0102264193151495
602	1	L102_1	1119	0.00371859077995439	130	0	G	1380	Atopobium	0.00519310355847435
602	1	L102_1	1120	0.00371859077995439	130	0	S	1382	Atopobium parvulum	0.00519310355847435
602	1	L102_1	1122	0.00354696351318727	124	0	G	133925	Olsenella	0.00495342185577553
602	1	L102_1	1123	0.00320370897965302	112	0	S	133926	Olsenella uli	0.0044740584503779
602	1	L102_1	1125	0.000343254533534252	12	12	S	604330	Olsenella umbonata	0.000479363405397632
602	1	L102_1	1126	8.58136333835629e-05	3	0	F	84107	Coriobacteriaceae	0.000119840851349408
602	1	L102_1	1128	5.72090889223753e-05	2	2	S	1531429	Coriobacteriaceae bacterium 68-1-3	7.98939008996053e-05
602	1	L102_1	1129	2.86045444611876e-05	1	0	G	102106	Collinsella	3.99469504498027e-05
602	1	L102_1	1130	2.86045444611876e-05	1	1	S	74426	Collinsella aerofaciens	3.99469504498027e-05
602	1	L102_1	1132	2.86045444611876e-05	1	1	S	1848755	Actinobacteria bacterium IMCC26077	3.99469504498027e-05
602	1	L102_1	1155	0.00280324535719639	98	21	P	544448	Tenericutes	0.00391480114408066
602	1	L102_1	1156	0.0020881317456667	73	22	C	31969	Mollicutes	0.00291612738283559
602	1	L102_1	1157	0.000800927244913254	28	0	O	2085	Mycoplasmatales	0.00111851461259447
602	1	L102_1	1158	0.000800927244913254	28	0	F	2092	Mycoplasmataceae	0.00111851461259447
602	1	L102_1	1159	0.000800927244913254	28	22	G	2093	Mycoplasma	0.00111851461259447
602	1	L102_1	1160	8.58136333835629e-05	3	3	S	2096	Mycoplasma gallisepticum	0.000119840851349408
602	1	L102_1	1161	2.86045444611876e-05	1	1	S	1749074	Mycoplasma sp. (ex Biomphalaria glabrata)	3.99469504498027e-05
602	1	L102_1	1162	2.86045444611876e-05	1	0	S	51365	Mycoplasma yeatsii	3.99469504498027e-05
602	1	L102_1	1164	2.86045444611876e-05	1	0	S	2118	Mycoplasma mobile	3.99469504498027e-05
602	1	L102_1	1166	0.00048627725584019	17	0	O	186328	Entomoplasmatales	0.000679098157646645
602	1	L102_1	1167	0.000286045444611876	10	0	F	33925	Entomoplasmataceae	0.000399469504498027
602	1	L102_1	1168	0.000257440900150689	9	0	G	46239	Mesoplasma	0.000359522554048224
602	1	L102_1	1169	0.000257440900150689	9	0	S	138853	Mesoplasma lactucae	0.000359522554048224
602	1	L102_1	1171	2.86045444611876e-05	1	0	G	46238	Entomoplasma	3.99469504498027e-05
602	1	L102_1	1172	2.86045444611876e-05	1	1	S	74700	Entomoplasma freundtii	3.99469504498027e-05
602	1	L102_1	1173	0.000200231811228313	7	0	F	2131	Spiroplasmataceae	0.000279628653148619
602	1	L102_1	1174	0.000200231811228313	7	5	G	2132	Spiroplasma	0.000279628653148619
602	1	L102_1	1175	2.86045444611876e-05	1	0	S	216944	Spiroplasma sabaudiense	3.99469504498027e-05
602	1	L102_1	1177	2.86045444611876e-05	1	1	S	216942	Spiroplasma litorale	3.99469504498027e-05
602	1	L102_1	1178	0.000171627266767126	6	0	O	186329	Acholeplasmatales	0.000239681702698816
602	1	L102_1	1179	0.000171627266767126	6	0	F	2146	Acholeplasmataceae	0.000239681702698816
602	1	L102_1	1180	8.58136333835629e-05	3	0	G	2147	Acholeplasma	0.000119840851349408
602	1	L102_1	1181	8.58136333835629e-05	3	3	S	61635	Acholeplasma brassicae	0.000119840851349408
602	1	L102_1	1182	8.58136333835629e-05	3	0	G	33926	Candidatus Phytoplasma	0.000119840851349408
602	1	L102_1	1184	8.58136333835629e-05	3	3	S	37692	Candidatus Phytoplasma mali	0.000119840851349408
602	1	L102_1	1186	0.000114418177844751	4	4	S	1911683	Tenericutes bacterium MZ-XQ	0.000159787801799211
602	1	L102_1	1188	0.000143022722305938	5	0	P	1117	Cyanobacteria	0.000199734752249013
602	1	L102_1	1190	0.000114418177844751	4	0	O	1150	Oscillatoriales	0.000159787801799211
602	1	L102_1	1191	8.58136333835629e-05	3	0	F	1892249	Cyanothecaceae	0.000119840851349408
602	1	L102_1	1192	8.58136333835629e-05	3	1	G	43988	Cyanothece	0.000119840851349408
602	1	L102_1	1193	5.72090889223753e-05	2	2	S	65393	Cyanothece sp. PCC 7424	7.98939008996053e-05
602	1	L102_1	1194	2.86045444611876e-05	1	0	F	1892254	Oscillatoriaceae	3.99469504498027e-05
602	1	L102_1	1195	2.86045444611876e-05	1	0	G	1155738	Moorea	3.99469504498027e-05
602	1	L102_1	1196	2.86045444611876e-05	1	0	S	1155739	Moorea producens	3.99469504498027e-05
602	1	L102_1	1198	2.86045444611876e-05	1	0	O	1890424	Synechococcales	3.99469504498027e-05
602	1	L102_1	1199	2.86045444611876e-05	1	0	F	1890426	Synechococcaceae	3.99469504498027e-05
602	1	L102_1	1200	2.86045444611876e-05	1	0	G	167375	Cyanobium	3.99469504498027e-05
602	1	L102_1	1201	2.86045444611876e-05	1	1	S	1851505	Cyanobium sp. NIES-981	3.99469504498027e-05
602	1	L102_1	1202	2.86045444611876e-05	1	0	P	200795	Chloroflexi	3.99469504498027e-05
602	1	L102_1	1203	2.86045444611876e-05	1	0	C	475962	Caldilineae	3.99469504498027e-05
602	1	L102_1	1204	2.86045444611876e-05	1	0	O	475963	Caldilineales	3.99469504498027e-05
602	1	L102_1	1205	2.86045444611876e-05	1	0	F	475964	Caldilineaceae	3.99469504498027e-05
602	1	L102_1	1206	2.86045444611876e-05	1	0	G	233191	Caldilinea	3.99469504498027e-05
602	1	L102_1	1207	2.86045444611876e-05	1	0	S	133453	Caldilinea aerophila	3.99469504498027e-05
602	1	L102_1	1209	0.0791487745241062	2767	21	P	1224	Proteobacteria	0.110533211894604
602	1	L102_1	1211	0.0600409388240329	2099	0	C	29547	Epsilonproteobacteria	0.0838486489941358
602	1	L102_1	1212	0.0600409388240329	2099	1	O	213849	Campylobacterales	0.0838486489941358
602	1	L102_1	1213	0.0598121024683433	2091	0	F	72294	Campylobacteraceae	0.0835290733905374
602	1	L102_1	1214	0.0598121024683433	2091	19	G	194	Campylobacter	0.0835290733905374
602	1	L102_1	1215	0.0492284210177039	1721	301	S	199	Campylobacter concisus	0.0687487017241104
602	1	L102_1	1217	0.0083239224382056	291	291	S	824	Campylobacter gracilis	0.0116245625808926
602	1	L102_1	1218	0.00108697268952513	38	38	S	195	Campylobacter coli	0.0015179841170925
602	1	L102_1	1219	0.000429068166917815	15	9	S	197	Campylobacter jejuni	0.00059920425674704
602	1	L102_1	1222	8.58136333835629e-05	3	0	S	201	Campylobacter lari	0.000119840851349408
602	1	L102_1	1224	5.72090889223753e-05	2	2	S	206	Campylobacter sputorum	7.98939008996053e-05
602	1	L102_1	1225	2.86045444611876e-05	1	0	S	522485	Campylobacter avium	3.99469504498027e-05
602	1	L102_1	1227	2.86045444611876e-05	1	0	S	200	Campylobacter curvus	3.99469504498027e-05
602	1	L102_1	1229	0.000200231811228313	7	0	F	72293	Helicobacteraceae	0.000279628653148619
602	1	L102_1	1230	0.000200231811228313	7	0	G	286130	Sulfuricurvum	0.000279628653148619
602	1	L102_1	1231	0.000200231811228313	7	0	S	148813	Sulfuricurvum kujiense	0.000279628653148619
602	1	L102_1	1233	0.000257440900150689	9	1	C	28221	Deltaproteobacteria	0.000359522554048224
602	1	L102_1	1234	0.000114418177844751	4	0	O	213118	Desulfobacterales	0.000159787801799211
602	1	L102_1	1235	0.000114418177844751	4	0	F	213119	Desulfobacteraceae	0.000159787801799211
602	1	L102_1	1236	8.58136333835629e-05	3	0	G	218207	Desulfatibacillum	0.000119840851349408
602	1	L102_1	1237	8.58136333835629e-05	3	0	S	259354	Desulfatibacillum alkenivorans	0.000119840851349408
602	1	L102_1	1239	2.86045444611876e-05	1	0	G	896	Desulfococcus	3.99469504498027e-05
602	1	L102_1	1240	2.86045444611876e-05	1	0	S	181663	Desulfococcus oleovorans	3.99469504498027e-05
602	1	L102_1	1242	5.72090889223753e-05	2	0	O	29	Myxococcales	7.98939008996053e-05
602	1	L102_1	1244	5.72090889223753e-05	2	0	F	1055686	Sandaracinaceae	7.98939008996053e-05
602	1	L102_1	1245	5.72090889223753e-05	2	0	G	1055688	Sandaracinus	7.98939008996053e-05
602	1	L102_1	1246	5.72090889223753e-05	2	2	S	927083	Sandaracinus amylolyticus	7.98939008996053e-05
602	1	L102_1	1247	5.72090889223753e-05	2	0	O	213115	Desulfovibrionales	7.98939008996053e-05
602	1	L102_1	1248	5.72090889223753e-05	2	0	F	194924	Desulfovibrionaceae	7.98939008996053e-05
602	1	L102_1	1249	2.86045444611876e-05	1	0	G	872	Desulfovibrio	3.99469504498027e-05
602	1	L102_1	1250	2.86045444611876e-05	1	0	S	880	Desulfovibrio salexigens	3.99469504498027e-05
602	1	L102_1	1252	2.86045444611876e-05	1	0	G	2035811	Pseudodesulfovibrio	3.99469504498027e-05
602	1	L102_1	1253	2.86045444611876e-05	1	1	S	1716143	Pseudodesulfovibrio indicus	3.99469504498027e-05
602	1	L102_1	1254	0.0129006495519956	451	9	C	1236	Gammaproteobacteria	0.018016074652861
602	1	L102_1	1255	0.0116420495957034	407	12	O	91347	Enterobacterales	0.0162584088330697
602	1	L102_1	1256	0.0111557723398632	390	32	F	543	Enterobacteriaceae	0.015579310675423
602	1	L102_1	1257	0.00989717238357092	346	30	G	570	Klebsiella	0.0138216448556317
602	1	L102_1	1258	0.00903903604973529	316	314	S	573	Klebsiella pneumoniae	0.0126232363421376
602	1	L102_1	1263	0.000143022722305938	5	0	G	544	Citrobacter	0.000199734752249013
602	1	L102_1	1265	0.000143022722305938	5	5	S	546	Citrobacter freundii	0.000199734752249013
602	1	L102_1	1268	5.72090889223753e-05	2	0	G	561	Escherichia	7.98939008996053e-05
602	1	L102_1	1269	5.72090889223753e-05	2	1	S	562	Escherichia coli	7.98939008996053e-05
602	1	L102_1	1271	5.72090889223753e-05	2	2	G	413496	Cronobacter	7.98939008996053e-05
602	1	L102_1	1272	0.000114418177844751	4	0	F	1903410	Pectobacteriaceae	0.000159787801799211
602	1	L102_1	1273	0.000114418177844751	4	0	G	204037	Dickeya	0.000159787801799211
602	1	L102_1	1274	5.72090889223753e-05	2	2	S	1225785	Dickeya sp. DW 0440	7.98939008996053e-05
602	1	L102_1	1275	2.86045444611876e-05	1	0	S	69223	Dickeya paradisiaca	3.99469504498027e-05
602	1	L102_1	1277	2.86045444611876e-05	1	1	S	1224144	Dickeya sp. CSL RW240	3.99469504498027e-05
602	1	L102_1	1278	2.86045444611876e-05	1	0	F	1903411	Yersiniaceae	3.99469504498027e-05
602	1	L102_1	1279	2.86045444611876e-05	1	0	G	629	Yersinia	3.99469504498027e-05
602	1	L102_1	1280	2.86045444611876e-05	1	0	S	630	Yersinia enterocolitica	3.99469504498027e-05
602	1	L102_1	1283	0.000572090889223753	20	0	O	135625	Pasteurellales	0.000798939008996053
602	1	L102_1	1284	0.000572090889223753	20	0	F	712	Pasteurellaceae	0.000798939008996053
602	1	L102_1	1285	0.000572090889223753	20	0	G	724	Haemophilus	0.000798939008996053
602	1	L102_1	1286	0.000572090889223753	20	20	S	730	Haemophilus ducreyi	0.000798939008996053
602	1	L102_1	1287	8.58136333835629e-05	3	0	O	72274	Pseudomonadales	0.000119840851349408
602	1	L102_1	1288	8.58136333835629e-05	3	0	F	135621	Pseudomonadaceae	0.000119840851349408
602	1	L102_1	1289	8.58136333835629e-05	3	1	G	286	Pseudomonas	0.000119840851349408
602	1	L102_1	1291	2.86045444611876e-05	1	1	S	296	Pseudomonas fragi	3.99469504498027e-05
602	1	L102_1	1293	2.86045444611876e-05	1	1	S	303	Pseudomonas putida	3.99469504498027e-05
602	1	L102_1	1294	8.58136333835629e-05	3	0	O	135614	Xanthomonadales	0.000119840851349408
602	1	L102_1	1295	5.72090889223753e-05	2	0	F	1775411	Rhodanobacteraceae	7.98939008996053e-05
602	1	L102_1	1296	2.86045444611876e-05	1	1	G	231454	Dyella	3.99469504498027e-05
602	1	L102_1	1297	2.86045444611876e-05	1	0	G	242605	Luteibacter	3.99469504498027e-05
602	1	L102_1	1298	2.86045444611876e-05	1	0	S	242606	Luteibacter rhizovicinus	3.99469504498027e-05
602	1	L102_1	1300	2.86045444611876e-05	1	0	F	32033	Xanthomonadaceae	3.99469504498027e-05
602	1	L102_1	1301	2.86045444611876e-05	1	0	G	338	Xanthomonas	3.99469504498027e-05
602	1	L102_1	1302	2.86045444611876e-05	1	0	S	29447	Xanthomonas albilineans	3.99469504498027e-05
602	1	L102_1	1304	8.58136333835629e-05	3	0	O	135619	Oceanospirillales	0.000119840851349408
602	1	L102_1	1305	8.58136333835629e-05	3	0	F	28256	Halomonadaceae	0.000119840851349408
602	1	L102_1	1306	5.72090889223753e-05	2	0	G	504090	Kushneria	7.98939008996053e-05
602	1	L102_1	1307	5.72090889223753e-05	2	2	S	157779	Kushneria marisflavi	7.98939008996053e-05
602	1	L102_1	1308	2.86045444611876e-05	1	0	G	2745	Halomonas	3.99469504498027e-05
602	1	L102_1	1309	2.86045444611876e-05	1	1	S	507626	Halomonas chromatireducens	3.99469504498027e-05
602	1	L102_1	1310	5.72090889223753e-05	2	0	O	135624	Aeromonadales	7.98939008996053e-05
602	1	L102_1	1311	5.72090889223753e-05	2	0	F	84642	Aeromonadaceae	7.98939008996053e-05
602	1	L102_1	1312	2.86045444611876e-05	1	0	G	129577	Oceanimonas	3.99469504498027e-05
602	1	L102_1	1313	2.86045444611876e-05	1	1	S	511062	Oceanimonas sp. GK1	3.99469504498027e-05
602	1	L102_1	1314	2.86045444611876e-05	1	0	G	347533	Zobellella	3.99469504498027e-05
602	1	L102_1	1315	2.86045444611876e-05	1	1	S	347534	Zobellella denitrificans	3.99469504498027e-05
602	1	L102_1	1316	2.86045444611876e-05	1	0	O	135622	Alteromonadales	3.99469504498027e-05
602	1	L102_1	1317	2.86045444611876e-05	1	0	F	267889	Colwelliaceae	3.99469504498027e-05
602	1	L102_1	1318	2.86045444611876e-05	1	0	G	28228	Colwellia	3.99469504498027e-05
602	1	L102_1	1319	2.86045444611876e-05	1	0	S	28229	Colwellia psychrerythraea	3.99469504498027e-05
602	1	L102_1	1321	2.86045444611876e-05	1	0	O	135623	Vibrionales	3.99469504498027e-05
602	1	L102_1	1322	2.86045444611876e-05	1	0	F	641	Vibrionaceae	3.99469504498027e-05
602	1	L102_1	1323	2.86045444611876e-05	1	0	G	511678	Aliivibrio	3.99469504498027e-05
602	1	L102_1	1324	2.86045444611876e-05	1	1	S	80852	Aliivibrio wodanis	3.99469504498027e-05
602	1	L102_1	1325	2.86045444611876e-05	1	0	O	72273	Thiotrichales	3.99469504498027e-05
602	1	L102_1	1326	2.86045444611876e-05	1	0	F	135616	Piscirickettsiaceae	3.99469504498027e-05
602	1	L102_1	1327	2.86045444611876e-05	1	1	G	34067	Cycloclasticus	3.99469504498027e-05
602	1	L102_1	1330	2.86045444611876e-05	1	1	S	1248727	endosymbiont of unidentified scaly snail isolate Monju	3.99469504498027e-05
602	1	L102_1	1331	0.00443370439148408	155	1	C	28216	Betaproteobacteria	0.00619177731971941
602	1	L102_1	1332	0.00303208171288589	106	5	O	80840	Burkholderiales	0.00423437674767908
602	1	L102_1	1333	0.00228836355689501	80	2	F	119060	Burkholderiaceae	0.00319575603598421
602	1	L102_1	1334	0.00194510902336076	68	3	G	48736	Ralstonia	0.00271639263058658
602	1	L102_1	1335	0.00171627266767126	60	60	S	190721	Ralstonia insidiosa	0.00239681702698816
602	1	L102_1	1336	8.58136333835629e-05	3	2	S	329	Ralstonia pickettii	0.000119840851349408
602	1	L102_1	1338	2.86045444611876e-05	1	0	S	305	Ralstonia solanacearum	3.99469504498027e-05
602	1	L102_1	1340	2.86045444611876e-05	1	1	S	105219	Ralstonia mannitolilytica	3.99469504498027e-05
602	1	L102_1	1341	8.58136333835629e-05	3	2	G	106589	Cupriavidus	0.000119840851349408
602	1	L102_1	1342	2.86045444611876e-05	1	1	S	68895	Cupriavidus basilensis	3.99469504498027e-05
602	1	L102_1	1343	8.58136333835629e-05	3	0	G	1822464	Paraburkholderia	0.000119840851349408
602	1	L102_1	1344	2.86045444611876e-05	1	1	S	169427	Paraburkholderia terricola	3.99469504498027e-05
602	1	L102_1	1345	2.86045444611876e-05	1	1	S	169430	Paraburkholderia hospita	3.99469504498027e-05
602	1	L102_1	1346	2.86045444611876e-05	1	1	S	1926494	Paraburkholderia sp. SOS3	3.99469504498027e-05
602	1	L102_1	1347	5.72090889223753e-05	2	1	G	32008	Burkholderia	7.98939008996053e-05
602	1	L102_1	1349	2.86045444611876e-05	1	1	S	488731	Burkholderia seminalis	3.99469504498027e-05
602	1	L102_1	1350	5.72090889223753e-05	2	0	G	157932	Paucimonas	7.98939008996053e-05
602	1	L102_1	1351	5.72090889223753e-05	2	2	S	29443	Paucimonas lemoignei	7.98939008996053e-05
602	1	L102_1	1354	0.000171627266767126	6	6	S	1834205	Burkholderiales bacterium YL45	0.000239681702698816
602	1	L102_1	1356	5.72090889223753e-05	2	1	G	32012	Thiomonas	7.98939008996053e-05
602	1	L102_1	1357	2.86045444611876e-05	1	1	S	1050370	Thiomonas sp. X19	3.99469504498027e-05
602	1	L102_1	1358	2.86045444611876e-05	1	0	G	65047	Mitsuaria	3.99469504498027e-05
602	1	L102_1	1359	2.86045444611876e-05	1	1	S	1658665	Mitsuaria sp. 7	3.99469504498027e-05
602	1	L102_1	1360	0.000171627266767126	6	1	F	80864	Comamonadaceae	0.000239681702698816
602	1	L102_1	1361	8.58136333835629e-05	3	0	G	47420	Hydrogenophaga	0.000119840851349408
602	1	L102_1	1362	8.58136333835629e-05	3	3	S	1763535	Hydrogenophaga crassostreae	0.000119840851349408
602	1	L102_1	1363	5.72090889223753e-05	2	0	G	283	Comamonas	7.98939008996053e-05
602	1	L102_1	1364	5.72090889223753e-05	2	2	S	1082851	Comamonas serinivorans	7.98939008996053e-05
602	1	L102_1	1365	8.58136333835629e-05	3	1	F	506	Alcaligenaceae	0.000119840851349408
602	1	L102_1	1366	2.86045444611876e-05	1	0	G	222	Achromobacter	3.99469504498027e-05
602	1	L102_1	1367	2.86045444611876e-05	1	1	S	217203	Achromobacter spanius	3.99469504498027e-05
602	1	L102_1	1368	2.86045444611876e-05	1	0	G	1472344	Basilea	3.99469504498027e-05
602	1	L102_1	1369	2.86045444611876e-05	1	0	S	1472345	Basilea psittacipulmonis	3.99469504498027e-05
602	1	L102_1	1371	5.72090889223753e-05	2	0	F	75682	Oxalobacteraceae	7.98939008996053e-05
602	1	L102_1	1372	2.86045444611876e-05	1	0	G	149698	Massilia	3.99469504498027e-05
602	1	L102_1	1373	2.86045444611876e-05	1	1	S	1593482	Massilia sp. YMA4	3.99469504498027e-05
602	1	L102_1	1374	2.86045444611876e-05	1	0	G	303379	Herminiimonas	3.99469504498027e-05
602	1	L102_1	1375	2.86045444611876e-05	1	1	S	1809410	Herminiimonas arsenitoxidans	3.99469504498027e-05
602	1	L102_1	1376	0.00134441358967582	47	1	O	206351	Neisseriales	0.00187750667114073
602	1	L102_1	1377	0.00131580904521463	46	2	F	481	Neisseriaceae	0.00183755972069092
602	1	L102_1	1378	0.000886740878296817	31	0	G	538	Eikenella	0.00123835546394388
602	1	L102_1	1379	0.000886740878296817	31	31	S	539	Eikenella corrodens	0.00123835546394388
602	1	L102_1	1380	0.000371859077995439	13	0	G	482	Neisseria	0.000519310355847435
602	1	L102_1	1381	0.000286045444611876	10	8	S	495	Neisseria elongata	0.000399469504498027
602	1	L102_1	1383	5.72090889223753e-05	2	2	S	655307	Neisseria sp. KEM232	7.98939008996053e-05
602	1	L102_1	1384	2.86045444611876e-05	1	1	S	485	Neisseria gonorrhoeae	3.99469504498027e-05
602	1	L102_1	1385	2.86045444611876e-05	1	0	O	206389	Rhodocyclales	3.99469504498027e-05
602	1	L102_1	1386	2.86045444611876e-05	1	0	F	2008794	Zoogloeaceae	3.99469504498027e-05
602	1	L102_1	1387	2.86045444611876e-05	1	0	G	12960	Azoarcus	3.99469504498027e-05
602	1	L102_1	1388	2.86045444611876e-05	1	1	S	748247	Azoarcus sp. KH32C	3.99469504498027e-05
602	1	L102_1	1389	0.000886740878296817	31	4	C	28211	Alphaproteobacteria	0.00123835546394388
602	1	L102_1	1390	0.000543486344762565	19	1	O	356	Rhizobiales	0.000758992058546251
602	1	L102_1	1391	0.000400463622456627	14	0	F	41294	Bradyrhizobiaceae	0.000559257306297237
602	1	L102_1	1392	0.000143022722305938	5	0	G	374	Bradyrhizobium	0.000199734752249013
602	1	L102_1	1393	5.72090889223753e-05	2	2	S	2057741	Bradyrhizobium sp. SK17	7.98939008996053e-05
602	1	L102_1	1394	2.86045444611876e-05	1	0	S	44255	Bradyrhizobium oligotrophicum	3.99469504498027e-05
602	1	L102_1	1396	2.86045444611876e-05	1	1	S	114615	Bradyrhizobium sp. ORS 278	3.99469504498027e-05
602	1	L102_1	1397	2.86045444611876e-05	1	1	S	288000	Bradyrhizobium sp. BTAi1	3.99469504498027e-05
602	1	L102_1	1399	0.000143022722305938	5	5	S	709797	Bradyrhizobiaceae bacterium SG-6C	0.000199734752249013
602	1	L102_1	1400	2.86045444611876e-05	1	0	G	911	Nitrobacter	3.99469504498027e-05
602	1	L102_1	1401	2.86045444611876e-05	1	0	S	912	Nitrobacter hamburgensis	3.99469504498027e-05
602	1	L102_1	1403	2.86045444611876e-05	1	0	G	1073	Rhodopseudomonas	3.99469504498027e-05
602	1	L102_1	1404	2.86045444611876e-05	1	0	S	1076	Rhodopseudomonas palustris	3.99469504498027e-05
602	1	L102_1	1406	2.86045444611876e-05	1	0	G	40136	Oligotropha	3.99469504498027e-05
602	1	L102_1	1407	2.86045444611876e-05	1	1	S	40137	Oligotropha carboxidovorans	3.99469504498027e-05
602	1	L102_1	1408	2.86045444611876e-05	1	0	G	85413	Bosea	3.99469504498027e-05
602	1	L102_1	1409	2.86045444611876e-05	1	1	S	1526658	Bosea vaviloviae	3.99469504498027e-05
602	1	L102_1	1410	8.58136333835629e-05	3	0	F	82115	Rhizobiaceae	0.000119840851349408
602	1	L102_1	1412	5.72090889223753e-05	2	0	G	106591	Ensifer	7.98939008996053e-05
602	1	L102_1	1413	5.72090889223753e-05	2	0	S	106592	Ensifer adhaerens	7.98939008996053e-05
602	1	L102_1	1416	2.86045444611876e-05	1	0	F	69277	Phyllobacteriaceae	3.99469504498027e-05
602	1	L102_1	1417	2.86045444611876e-05	1	0	G	31988	Aminobacter	3.99469504498027e-05
602	1	L102_1	1418	2.86045444611876e-05	1	1	S	83263	Aminobacter aminovorans	3.99469504498027e-05
602	1	L102_1	1419	0.000114418177844751	4	0	O	204457	Sphingomonadales	0.000159787801799211
602	1	L102_1	1420	0.000114418177844751	4	0	F	41297	Sphingomonadaceae	0.000159787801799211
602	1	L102_1	1421	8.58136333835629e-05	3	0	G	1649486	Rhizorhabdus	0.000119840851349408
602	1	L102_1	1422	8.58136333835629e-05	3	3	S	1850238	Rhizorhabdus dicambivorans	0.000119840851349408
602	1	L102_1	1423	2.86045444611876e-05	1	0	G	13687	Sphingomonas	3.99469504498027e-05
602	1	L102_1	1424	2.86045444611876e-05	1	1	S	1609977	Sphingomonas hengshuiensis	3.99469504498027e-05
602	1	L102_1	1425	8.58136333835629e-05	3	0	O	204455	Rhodobacterales	0.000119840851349408
602	1	L102_1	1426	8.58136333835629e-05	3	1	F	31989	Rhodobacteraceae	0.000119840851349408
602	1	L102_1	1427	2.86045444611876e-05	1	0	G	478070	Labrenzia	3.99469504498027e-05
602	1	L102_1	1428	2.86045444611876e-05	1	1	S	2021862	Labrenzia sp. VG12	3.99469504498027e-05
602	1	L102_1	1429	2.86045444611876e-05	1	0	G	265	Paracoccus	3.99469504498027e-05
602	1	L102_1	1430	2.86045444611876e-05	1	1	S	1945662	Paracoccus contaminans	3.99469504498027e-05
602	1	L102_1	1431	2.86045444611876e-05	1	0	O	766	Rickettsiales	3.99469504498027e-05
602	1	L102_1	1432	2.86045444611876e-05	1	0	F	775	Rickettsiaceae	3.99469504498027e-05
602	1	L102_1	1434	2.86045444611876e-05	1	0	G	780	Rickettsia	3.99469504498027e-05
602	1	L102_1	1436	2.86045444611876e-05	1	0	S	47589	Rickettsia peacockii	3.99469504498027e-05
602	1	L102_1	1438	2.86045444611876e-05	1	0	C	1553900	Oligoflexia	3.99469504498027e-05
602	1	L102_1	1439	2.86045444611876e-05	1	0	O	213481	Bdellovibrionales	3.99469504498027e-05
602	1	L102_1	1440	2.86045444611876e-05	1	0	F	213483	Bdellovibrionaceae	3.99469504498027e-05
602	1	L102_1	1441	2.86045444611876e-05	1	0	G	958	Bdellovibrio	3.99469504498027e-05
602	1	L102_1	1442	2.86045444611876e-05	1	0	S	453816	Bdellovibrio exovorus	3.99469504498027e-05
602	1	L102_1	1444	0.0206810856454387	723	0	P	32066	Fusobacteria	0.0288816451752073
602	1	L102_1	1445	0.0206810856454387	723	0	C	203490	Fusobacteriia	0.0288816451752073
602	1	L102_1	1446	0.0206810856454387	723	1	O	203491	Fusobacteriales	0.0288816451752073
602	1	L102_1	1447	0.0196799265892971	688	0	F	203492	Fusobacteriaceae	0.0274835019094642
602	1	L102_1	1448	0.0196799265892971	688	6	G	848	Fusobacterium	0.0274835019094642
602	1	L102_1	1449	0.01950829932253	682	0	S	849	Fusobacterium gonidiaformans	0.0272438202067654
602	1	L102_1	1451	0.00097255451168038	34	0	F	1129771	Leptotrichiaceae	0.00135819631529329
602	1	L102_1	1452	0.000514881800301377	18	0	G	34104	Streptobacillus	0.000719045108096448
602	1	L102_1	1453	0.000514881800301377	18	18	S	34105	Streptobacillus moniliformis	0.000719045108096448
602	1	L102_1	1454	0.000457672711379002	16	0	G	32067	Leptotrichia	0.000639151207196843
602	1	L102_1	1455	0.000457672711379002	16	16	S	712357	Leptotrichia sp. oral taxon 212	0.000639151207196843
602	1	L102_1	1456	0.000572090889223753	20	0	P	203691	Spirochaetes	0.000798939008996053
602	1	L102_1	1457	0.000572090889223753	20	0	C	203692	Spirochaetia	0.000798939008996053
602	1	L102_1	1458	0.000572090889223753	20	0	O	136	Spirochaetales	0.000798939008996053
602	1	L102_1	1459	0.000543486344762565	19	0	F	137	Spirochaetaceae	0.000758992058546251
602	1	L102_1	1460	0.000543486344762565	19	0	G	157	Treponema	0.000758992058546251
602	1	L102_1	1461	0.000286045444611876	10	0	S	160	Treponema pallidum	0.000399469504498027
602	1	L102_1	1463	0.000257440900150689	9	0	S	167	Treponema succinifaciens	0.000359522554048224
602	1	L102_1	1465	2.86045444611876e-05	1	1	F	1643685	Borreliaceae	3.99469504498027e-05
602	1	L102_1	1466	0.000200231811228313	7	0	P	508458	Synergistetes	0.000279628653148619
602	1	L102_1	1467	0.000200231811228313	7	0	C	649775	Synergistia	0.000279628653148619
602	1	L102_1	1468	0.000200231811228313	7	0	O	649776	Synergistales	0.000279628653148619
602	1	L102_1	1469	0.000200231811228313	7	0	F	649777	Synergistaceae	0.000279628653148619
602	1	L102_1	1470	0.000114418177844751	4	0	G	508459	Cloacibacillus	0.000159787801799211
602	1	L102_1	1471	0.000114418177844751	4	4	S	1197717	Cloacibacillus porcorum	0.000159787801799211
602	1	L102_1	1472	5.72090889223753e-05	2	0	G	428711	Jonquetella	7.98939008996053e-05
602	1	L102_1	1473	5.72090889223753e-05	2	0	S	428712	Jonquetella anthropi	7.98939008996053e-05
602	1	L102_1	1475	2.86045444611876e-05	1	0	G	81461	Thermanaerovibrio	3.99469504498027e-05
602	1	L102_1	1476	2.86045444611876e-05	1	0	S	81462	Thermanaerovibrio acidaminovorans	3.99469504498027e-05
602	1	L102_1	1479	8.58136333835629e-05	3	0	P	74201	Verrucomicrobia	0.000119840851349408
602	1	L102_1	1480	8.58136333835629e-05	3	0	C	203494	Verrucomicrobiae	0.000119840851349408
602	1	L102_1	1481	8.58136333835629e-05	3	0	O	48461	Verrucomicrobiales	0.000119840851349408
602	1	L102_1	1482	8.58136333835629e-05	3	0	F	1647988	Akkermansiaceae	0.000119840851349408
602	1	L102_1	1483	8.58136333835629e-05	3	0	G	239934	Akkermansia	0.000119840851349408
602	1	L102_1	1484	5.72090889223753e-05	2	1	S	239935	Akkermansia muciniphila	7.98939008996053e-05
602	1	L102_1	1486	2.86045444611876e-05	1	1	S	1679444	Akkermansia glycaniphila	3.99469504498027e-05
602	1	L102_1	1487	2.86045444611876e-05	1	0	P	204428	Chlamydiae	3.99469504498027e-05
602	1	L102_1	1488	2.86045444611876e-05	1	1	C	204429	Chlamydiia	3.99469504498027e-05
602	1	L102_1	1489	2.86045444611876e-05	1	0	P	200783	Aquificae	3.99469504498027e-05
602	1	L102_1	1490	2.86045444611876e-05	1	0	C	187857	Aquificae	3.99469504498027e-05
602	1	L102_1	1491	2.86045444611876e-05	1	0	O	1485951	Desulfurobacteriales	3.99469504498027e-05
602	1	L102_1	1492	2.86045444611876e-05	1	0	F	558314	Desulfurobacteriaceae	3.99469504498027e-05
602	1	L102_1	1493	2.86045444611876e-05	1	0	G	171868	Thermovibrio	3.99469504498027e-05
602	1	L102_1	1494	2.86045444611876e-05	1	0	S	228745	Thermovibrio ammonificans	3.99469504498027e-05
602	1	L102_1	1496	2.86045444611876e-05	1	0	P	200918	Thermotogae	3.99469504498027e-05
602	1	L102_1	1497	2.86045444611876e-05	1	0	C	188708	Thermotogae	3.99469504498027e-05
602	1	L102_1	1498	2.86045444611876e-05	1	0	O	1643947	Petrotogales	3.99469504498027e-05
602	1	L102_1	1500	2.86045444611876e-05	1	0	G	160798	Marinitoga	3.99469504498027e-05
602	1	L102_1	1501	2.86045444611876e-05	1	0	S	149715	Marinitoga piezophila	3.99469504498027e-05
602	1	L102_1	1503	8.58136333835629e-05	3	0	D	2157	Archaea	0.000119840851349408
602	1	L102_1	1504	8.58136333835629e-05	3	0	P	28890	Euryarchaeota	0.000119840851349408
602	1	L102_1	1506	8.58136333835629e-05	3	0	C	224756	Methanomicrobia	0.000119840851349408
602	1	L102_1	1507	8.58136333835629e-05	3	0	O	2191	Methanomicrobiales	0.000119840851349408
602	1	L102_1	1508	8.58136333835629e-05	3	0	F	1198451	Methanoregulaceae	0.000119840851349408
602	1	L102_1	1509	8.58136333835629e-05	3	0	G	395331	Methanoregula	0.000119840851349408
602	1	L102_1	1510	8.58136333835629e-05	3	0	S	882104	Methanoregula formicica	0.000119840851349408
602	1	L102_1	1512	0.00048627725584019	17	0	D	10239	Viruses	0.000679098157646645
602	1	L102_1	1514	0.00048627725584019	17	0	O	28883	Caudovirales	0.000679098157646645
602	1	L102_1	1515	0.000457672711379002	16	0	F	10699	Siphoviridae	0.000639151207196843
602	1	L102_1	1517	0.000114418177844751	4	4	S	1718158	Enterococcus phage IME-EFm5	0.000159787801799211
602	1	L102_1	1518	5.72090889223753e-05	2	2	S	1814957	Streptococcus virus 9871	7.98939008996053e-05
602	1	L102_1	1519	5.72090889223753e-05	2	2	S	646413	Streptococcus phage 5093	7.98939008996053e-05
602	1	L102_1	1520	0.000114418177844751	4	1	G	1623303	Sfi11virus	0.000159787801799211
602	1	L102_1	1522	5.72090889223753e-05	2	2	S	1385385	Streptococcus phage TP-778L	7.98939008996053e-05
602	1	L102_1	1523	2.86045444611876e-05	1	1	S	682370	Streptococcus virus ALQ132	3.99469504498027e-05
602	1	L102_1	1524	8.58136333835629e-05	3	1	G	1623304	Sfi21dt1virus	0.000119840851349408
602	1	L102_1	1525	2.86045444611876e-05	1	1	S	90410	Streptococcus virus DT1	3.99469504498027e-05
602	1	L102_1	1526	2.86045444611876e-05	1	1	S	112023	Streptococcus virus 7201	3.99469504498027e-05
602	1	L102_1	1527	2.86045444611876e-05	1	0	F	10744	Podoviridae	3.99469504498027e-05
602	1	L102_1	1530	2.86045444611876e-05	1	1	S	338473	Actinomyces virus Av1	3.99469504498027e-05
602	2	L102_2	0	100	3489866	0	-	50000	total	329.206242895617
602	2	L102_2	1	69.6239053304625	2429781	2429781	U	0	unclassified	229.206242895617
602	2	L102_2	2	30.3760946695375	1060085	255	R	1	root	100
602	2	L102_2	4	23.9192851530689	834751	4422	D	2	Bacteria	78.7437799799073
602	2	L102_2	6	11.4665720689562	400168	3347	P	1239	Firmicutes	37.748671097129
602	2	L102_2	7	5.85360584045347	204283	248	C	91061	Bacilli	19.2704358612753
602	2	L102_2	8	5.82291698305895	203212	405	O	186826	Lactobacillales	19.1694062268592
602	2	L102_2	9	4.33237264697269	151194	125	F	1300	Streptococcaceae	14.2624412193362
602	2	L102_2	10	4.32314593167761	150872	11538	G	1301	Streptococcus	14.2320662965706
602	2	L102_2	11	2.69812651832477	94161	24978	S	1318	Streptococcus parasanguinis	8.8824009395473
602	2	L102_2	14	0.418067627811498	14590	13056	S	1302	Streptococcus gordonii	1.37630473028106
602	2	L102_2	17	0.122927355950057	4290	1498	S	1303	Streptococcus oralis	0.404684530014103
602	2	L102_2	20	0.106594350614035	3720	3720	S	113107	Streptococcus australis	0.350915256795446
602	2	L102_2	21	0.0889718974883276	3105	1757	S	28037	Streptococcus mitis	0.292901040954263
602	2	L102_2	23	0.0858199140024287	2995	2995	S	1759399	Streptococcus sp. A12	0.282524514543645
602	2	L102_2	24	0.0834415991903414	2912	2223	S	1304	Streptococcus salivarius	0.274694953706542
602	2	L102_2	27	0.0714354075485993	2493	1540	S	1305	Streptococcus sanguinis	0.235169821287916
602	2	L102_2	29	0.0412336748746227	1439	1120	S	1313	Streptococcus pneumoniae	0.135743831862539
602	2	L102_2	45	0.0395717199456942	1381	1381	S	1156433	Streptococcus sp. I-P16	0.130272572482395
602	2	L102_2	46	0.0332104441832437	1159	1159	S	1156431	Streptococcus sp. I-G2	0.109330855544603
602	2	L102_2	47	0.0317204156262733	1107	346	S	45634	Streptococcus cristatus	0.104425588514129
602	2	L102_2	50	0.0303450046506084	1059	1059	S	712633	Streptococcus sp. oral taxon 431	0.099897649716768
602	2	L102_2	52	0.0104875086894454	366	325	S	1338	Streptococcus intermedius	0.0345255333298745
602	2	L102_2	55	0.00452739446156385	158	145	S	1328	Streptococcus anginosus	0.0149044652079786
602	2	L102_2	60	0.00303736590459347	106	0	S	76860	Streptococcus constellatus	0.00999919817750463
602	2	L102_2	63	0.0176224531257074	615	515	S	1308	Streptococcus thermophilus	0.0580142158411825
602	2	L102_2	75	0.0136681465706706	477	477	S	1839799	Streptococcus sp. FDAARGOS_192	0.0449963917987709
602	2	L102_2	76	0.0134389114080598	469	469	S	1902136	Streptococcus sp. NPS 308	0.0442417353325441
602	2	L102_2	77	0.0130950586641436	457	457	S	712624	Streptococcus sp. oral taxon 064	0.0431097506332039
602	2	L102_2	78	0.0103442367128136	361	0	S	257758	Streptococcus pseudopneumoniae	0.0340538730384828
602	2	L102_2	80	0.00808053948203169	282	171	S	1307	Streptococcus suis	0.0266016404344935
602	2	L102_2	86	0.00641858455310319	224	224	S	1311	Streptococcus agalactiae	0.0211303810543494
602	2	L102_2	87	0.00590280543722882	206	206	S	1335	Streptococcus equinus	0.0194324040053392
602	2	L102_2	88	0.00452739446156385	158	156	S	1314	Streptococcus pyogenes	0.0149044652079786
602	2	L102_2	94	0.00234966041676099	82	6	S	1334	Streptococcus dysgalactiae	0.00773522877882434
602	2	L102_2	101	0.00151868295229674	53	0	S	1336	Streptococcus equi	0.00499959908875232
602	2	L102_2	103	0.00381103457840502	133	112	S	1309	Streptococcus mutans	0.01254616375102
602	2	L102_2	107	0.00300871150926712	105	46	S	197614	Streptococcus pasteurianus	0.00990486611922629
602	2	L102_2	109	0.00266485876535088	93	0	S	59310	Streptococcus macedonicus	0.00877288141988614
602	2	L102_2	111	0.00249293239339275	87	87	S	400065	Streptococcus merionis	0.00820688907021607
602	2	L102_2	112	0.00234966041676099	82	80	S	1349	Streptococcus uberis	0.00773522877882434
602	2	L102_2	114	0.00171926371958121	60	60	S	1326	Streptococcus acidominimus	0.00565992349670074
602	2	L102_2	115	0.00117483020838049	41	41	S	150055	Streptococcus lutetiensis	0.00386761438941217
602	2	L102_2	116	0.00111752141772779	39	1	S	102684	Streptococcus infantarius	0.00367895027285548
602	2	L102_2	119	0.00103155823174873	36	36	S	1888195	Streptococcus himalayensis	0.00339595409802044
602	2	L102_2	120	0.000888286255116959	31	31	S	1310	Streptococcus sobrinus	0.00292429380662871
602	2	L102_2	121	0.000716359883158838	25	25	S	1825069	Streptococcus marmotae	0.00235830145695864
602	2	L102_2	122	0.000659051092506131	23	23	S	1340	Streptococcus porcinus	0.00216963734040195
602	2	L102_2	123	0.000659051092506131	23	23	S	1346	Streptococcus iniae	0.00216963734040195
602	2	L102_2	124	0.00048712472054801	17	15	S	1348	Streptococcus parauberis	0.00160364499073188
602	2	L102_2	126	0.000458470325221656	16	16	S	315405	Streptococcus gallolyticus	0.00150931293245353
602	2	L102_2	127	0.000458470325221656	16	16	S	1345	Streptococcus ferus	0.00150931293245353
602	2	L102_2	128	0.000429815929895303	15	15	S	1811193	Streptococcus pantholopis	0.00141498087417518
602	2	L102_2	129	0.000343852743916242	12	12	S	82348	Streptococcus pluranimalium	0.00113198469934015
602	2	L102_2	130	0.000257889557937182	9	9	S	1814128	Streptococcus halotolerans	0.00084898852450511
602	2	L102_2	131	0.00564491587929164	197	1	G	1357	Lactococcus	0.0185834154808341
602	2	L102_2	132	0.00415488732232126	145	28	S	1358	Lactococcus lactis	0.0136781484503601
602	2	L102_2	140	0.00103155823174873	36	36	S	1366	Lactococcus raffinolactis	0.00339595409802044
602	2	L102_2	141	0.000401161534568949	14	11	S	1364	Lactococcus piscium	0.00132064881589684
602	2	L102_2	143	2.86543953263535e-05	1	1	S	1363	Lactococcus garvieae	9.43320582783456e-05
602	2	L102_2	144	1.43312092785224	50014	47	F	33958	Lactobacillaceae	4.71792356273318
602	2	L102_2	145	1.43082857622614	49934	904	G	1578	Lactobacillus	4.71037699807091
602	2	L102_2	146	1.3242342256121	46214	40525	S	1624	Lactobacillus salivarius	4.35946174127546
602	2	L102_2	149	0.0481966929389266	1682	1367	S	1596	Lactobacillus gasseri	0.158666522024177
602	2	L102_2	152	0.0102296191315082	357	350	S	47715	Lactobacillus rhamnosus	0.0336765448053694
602	2	L102_2	154	0.00951325924834936	332	296	S	1613	Lactobacillus fermentum	0.0313182433484107
602	2	L102_2	160	0.00169060932425486	59	0	S	1582	Lactobacillus casei	0.00556559143842239
602	2	L102_2	165	0.000429815929895303	15	13	S	1597	Lactobacillus paracasei	0.00141498087417518
602	2	L102_2	168	0.00220638844012922	77	55	S	1587	Lactobacillus helveticus	0.00726356848743261
602	2	L102_2	171	0.00154733734762309	54	49	S	1590	Lactobacillus plantarum	0.00509393114703066
602	2	L102_2	174	0.00131810218501226	46	22	S	1584	Lactobacillus delbrueckii	0.0043392746808039
602	2	L102_2	183	0.000916940650443312	32	0	S	267818	Lactobacillus kefiranofaciens	0.00301862586490706
602	2	L102_2	185	0.000888286255116959	31	0	S	1623	Lactobacillus ruminis	0.00292429380662871
602	2	L102_2	187	0.000659051092506131	23	0	S	293371	Lactobacillus oligofermentans	0.00216963734040195
602	2	L102_2	189	0.000544433511200717	19	15	S	1589	Lactobacillus pentosus	0.00179230910728857
602	2	L102_2	191	0.000401161534568949	14	14	S	1601	Lactobacillus agilis	0.00132064881589684
602	2	L102_2	192	0.000315198348589889	11	0	S	1193095	Lactobacillus hokkaidonensis	0.0010376526410618
602	2	L102_2	194	0.000286543953263535	10	8	S	33959	Lactobacillus johnsonii	0.000943320582783456
602	2	L102_2	196	0.000200580767284475	7	7	S	1599	Lactobacillus sakei	0.000660324407948419
602	2	L102_2	197	0.000171926371958121	6	6	S	1622	Lactobacillus murinus	0.000565992349670074
602	2	L102_2	198	0.000114617581305414	4	4	S	109790	Lactobacillus jensenii	0.000377328233113382
602	2	L102_2	199	8.59631859790605e-05	3	3	S	148814	Lactobacillus kunkeei	0.000282996174835037
602	2	L102_2	200	8.59631859790605e-05	3	0	S	1625	Lactobacillus sanfranciscensis	0.000282996174835037
602	2	L102_2	202	5.7308790652707e-05	2	2	S	53444	Lactobacillus lindneri	0.000188664116556691
602	2	L102_2	203	5.7308790652707e-05	2	2	S	1580	Lactobacillus brevis	0.000188664116556691
602	2	L102_2	204	5.7308790652707e-05	2	2	S	392416	Lactobacillus crustorum	0.000188664116556691
602	2	L102_2	205	5.7308790652707e-05	2	2	S	1610	Lactobacillus coryniformis	0.000188664116556691
602	2	L102_2	206	5.7308790652707e-05	2	2	S	1604	Lactobacillus amylovorus	0.000188664116556691
602	2	L102_2	207	5.7308790652707e-05	2	0	S	1602	Lactobacillus alimentarius	0.000188664116556691
602	2	L102_2	209	2.86543953263535e-05	1	0	S	1612	Lactobacillus farciminis	9.43320582783456e-05
602	2	L102_2	211	2.86543953263535e-05	1	1	S	637971	Lactobacillus koreensis	9.43320582783456e-05
602	2	L102_2	212	2.86543953263535e-05	1	0	S	1579	Lactobacillus acidophilus	9.43320582783456e-05
602	2	L102_2	214	2.86543953263535e-05	1	1	S	375175	Lactobacillus backii	9.43320582783456e-05
602	2	L102_2	215	2.86543953263535e-05	1	1	S	1007676	Lactobacillus ginsenosidimutans	9.43320582783456e-05
602	2	L102_2	216	2.86543953263535e-05	1	0	S	1598	Lactobacillus reuteri	9.43320582783456e-05
602	2	L102_2	218	2.86543953263535e-05	1	1	S	2099789	Lactobacillus sp. CBA3606	9.43320582783456e-05
602	2	L102_2	219	2.86543953263535e-05	1	1	S	267363	Lactobacillus zymae	9.43320582783456e-05
602	2	L102_2	220	2.86543953263535e-05	1	1	S	152331	Lactobacillus parabuchneri	9.43320582783456e-05
602	2	L102_2	221	2.86543953263535e-05	1	1	S	2099788	Lactobacillus sp. CBA3605	9.43320582783456e-05
602	2	L102_2	222	2.86543953263535e-05	1	0	S	97478	Lactobacillus mucosae	9.43320582783456e-05
602	2	L102_2	224	2.86543953263535e-05	1	1	S	83683	Lactobacillus amylolyticus	9.43320582783456e-05
602	2	L102_2	225	2.86543953263535e-05	1	1	S	1218493	Lactobacillus kullabergensis	9.43320582783456e-05
602	2	L102_2	226	2.86543953263535e-05	1	1	S	1847728	Lactobacillus allii	9.43320582783456e-05
602	2	L102_2	227	0.000945595045769666	33	0	G	1253	Pediococcus	0.0031129579231854
602	2	L102_2	228	0.000773668673811545	27	2	S	187452	Pediococcus claussenii	0.00254696557351533
602	2	L102_2	230	5.7308790652707e-05	2	2	S	1255	Pediococcus pentosaceus	0.000188664116556691
602	2	L102_2	231	5.7308790652707e-05	2	2	S	51663	Pediococcus damnosus	0.000188664116556691
602	2	L102_2	232	5.7308790652707e-05	2	2	S	114090	Pediococcus inopinatus	0.000188664116556691
602	2	L102_2	233	0.0446722023137851	1559	1	F	81852	Enterococcaceae	0.147063678855941
602	2	L102_2	234	0.0443856583605216	1549	50	G	1350	Enterococcus	0.146120358273157
602	2	L102_2	235	0.0352449062514148	1230	1160	S	1352	Enterococcus faecium	0.116028431682365
602	2	L102_2	240	0.00272216755600358	95	95	S	44008	Enterococcus cecorum	0.00896154553644283
602	2	L102_2	241	0.00220638844012922	77	47	S	1351	Enterococcus faecalis	0.00726356848743261
602	2	L102_2	243	0.00108886702240143	38	38	S	2060307	Enterococcus sp. FDAARGOS_375	0.00358461821457713
602	2	L102_2	244	0.000515779115874363	18	18	S	53345	Enterococcus durans	0.00169797704901022
602	2	L102_2	245	0.000315198348589889	11	11	S	160453	Enterococcus gilvus	0.0010376526410618
602	2	L102_2	246	0.000257889557937182	9	0	S	37734	Enterococcus casseliflavus	0.00084898852450511
602	2	L102_2	248	0.000171926371958121	6	6	S	2060306	Enterococcus sp. FDAARGOS_163	0.000565992349670074
602	2	L102_2	249	0.000143271976631768	5	5	S	2057791	Enterococcus sp. CR-Ec1	0.000471660291391728
602	2	L102_2	250	0.000114617581305414	4	4	S	2005703	Enterococcus wangshanyuanii	0.000377328233113382
602	2	L102_2	251	8.59631859790605e-05	3	3	S	1354	Enterococcus hirae	0.000282996174835037
602	2	L102_2	252	5.7308790652707e-05	2	2	S	417368	Enterococcus thailandicus	0.000188664116556691
602	2	L102_2	253	2.86543953263535e-05	1	1	S	53346	Enterococcus mundtii	9.43320582783456e-05
602	2	L102_2	254	0.000143271976631768	5	0	G	51668	Tetragenococcus	0.000471660291391728
602	2	L102_2	255	0.000143271976631768	5	0	S	51669	Tetragenococcus halophilus	0.000471660291391728
602	2	L102_2	257	0.000114617581305414	4	0	G	2737	Vagococcus	0.000377328233113382
602	2	L102_2	258	8.59631859790605e-05	3	3	S	633807	Vagococcus penaei	0.000282996174835037
602	2	L102_2	259	2.86543953263535e-05	1	1	S	519472	Vagococcus teuberi	9.43320582783456e-05
602	2	L102_2	260	0.000544433511200717	19	3	F	186828	Carnobacteriaceae	0.00179230910728857
602	2	L102_2	261	0.000286543953263535	10	2	G	2747	Carnobacterium	0.000943320582783456
602	2	L102_2	262	0.000114617581305414	4	0	S	2751	Carnobacterium maltaromaticum	0.000377328233113382
602	2	L102_2	264	5.7308790652707e-05	2	2	S	208596	Carnobacterium sp. 17-4	0.000188664116556691
602	2	L102_2	265	2.86543953263535e-05	1	1	S	2748	Carnobacterium divergens	9.43320582783456e-05
602	2	L102_2	266	2.86543953263535e-05	1	0	S	147709	Carnobacterium inhibens	9.43320582783456e-05
602	2	L102_2	268	0.000171926371958121	6	1	G	1470540	Jeotgalibaca	0.000565992349670074
602	2	L102_2	269	0.000114617581305414	4	4	S	1903686	Jeotgalibaca sp. PTS2502	0.000377328233113382
602	2	L102_2	270	2.86543953263535e-05	1	1	S	708126	Jeotgalibaca dankookensis	9.43320582783456e-05
602	2	L102_2	271	0.000429815929895303	15	0	F	81850	Leuconostocaceae	0.00141498087417518
602	2	L102_2	272	0.000401161534568949	14	4	G	1243	Leuconostoc	0.00132064881589684
602	2	L102_2	273	0.000171926371958121	6	4	S	1245	Leuconostoc mesenteroides	0.000565992349670074
602	2	L102_2	275	5.7308790652707e-05	2	2	S	255248	Leuconostoc garlicum	0.000188664116556691
602	2	L102_2	276	2.86543953263535e-05	1	0	S	1244	Leuconostoc gelidum	9.43320582783456e-05
602	2	L102_2	278	2.86543953263535e-05	1	1	S	33964	Leuconostoc citreum	9.43320582783456e-05
602	2	L102_2	279	2.86543953263535e-05	1	0	G	46255	Weissella	9.43320582783456e-05
602	2	L102_2	280	2.86543953263535e-05	1	1	S	165096	Weissella koreensis	9.43320582783456e-05
602	2	L102_2	281	0.000171926371958121	6	0	F	186827	Aerococcaceae	0.000565992349670074
602	2	L102_2	282	0.000171926371958121	6	1	G	1375	Aerococcus	0.000565992349670074
602	2	L102_2	283	8.59631859790605e-05	3	3	S	119206	Aerococcus sanguinicola	0.000282996174835037
602	2	L102_2	284	2.86543953263535e-05	1	1	S	1376	Aerococcus urinae	9.43320582783456e-05
602	2	L102_2	285	2.86543953263535e-05	1	1	S	51665	Aerococcus urinaeequi	9.43320582783456e-05
602	2	L102_2	286	0.0235825673535889	823	58	O	1385	Bacillales	0.0776352839630784
602	2	L102_2	287	0.00830977464464252	290	0	F	186820	Listeriaceae	0.0273562969007202
602	2	L102_2	288	0.00828112024931616	289	2	G	1637	Listeria	0.0272619648424419
602	2	L102_2	289	0.0081951570633371	286	286	S	1639	Listeria monocytogenes	0.0269789686676068
602	2	L102_2	290	2.86543953263535e-05	1	1	S	1642	Listeria innocua	9.43320582783456e-05
602	2	L102_2	291	2.86543953263535e-05	1	0	G	2755	Brochothrix	9.43320582783456e-05
602	2	L102_2	292	2.86543953263535e-05	1	1	S	2756	Brochothrix thermosphacta	9.43320582783456e-05
602	2	L102_2	293	0.00415488732232126	145	22	F	186817	Bacillaceae	0.0136781484503601
602	2	L102_2	294	0.00255024118404546	89	18	G	1386	Bacillus	0.00839555318677276
602	2	L102_2	296	0.000171926371958121	6	1	S	1396	Bacillus cereus	0.000565992349670074
602	2	L102_2	302	0.000143271976631768	5	4	S	1428	Bacillus thuringiensis	0.000471660291391728
602	2	L102_2	305	8.59631859790605e-05	3	3	S	1392	Bacillus anthracis	0.000282996174835037
602	2	L102_2	306	2.86543953263535e-05	1	1	S	1405	Bacillus mycoides	9.43320582783456e-05
602	2	L102_2	307	2.86543953263535e-05	1	1	S	580165	Bacillus cytotoxicus	9.43320582783456e-05
602	2	L102_2	308	2.86543953263535e-05	1	1	S	1890302	Bacillus wiedmannii	9.43320582783456e-05
602	2	L102_2	311	2.86543953263535e-05	1	1	S	492670	Bacillus velezensis	9.43320582783456e-05
602	2	L102_2	312	5.7308790652707e-05	2	1	S	1402	Bacillus licheniformis	0.000188664116556691
602	2	L102_2	314	2.86543953263535e-05	1	0	S	1423	Bacillus subtilis	9.43320582783456e-05
602	2	L102_2	317	0.000143271976631768	5	5	S	1398	Bacillus coagulans	0.000471660291391728
602	2	L102_2	318	0.000114617581305414	4	4	S	1565991	Bacillus sp. X1(2014)	0.000377328233113382
602	2	L102_2	319	0.000114617581305414	4	4	S	1705566	Bacillus sp. FJAT-18017	0.000377328233113382
602	2	L102_2	320	8.59631859790605e-05	3	0	S	665099	Bacillus oceanisediminis	0.000282996174835037
602	2	L102_2	322	8.59631859790605e-05	3	3	S	2011012	Bacillus sp. FJAT-45348	0.000282996174835037
602	2	L102_2	323	5.7308790652707e-05	2	2	S	1467	Bacillus lentus	0.000188664116556691
602	2	L102_2	324	5.7308790652707e-05	2	2	S	632773	Bacillus beveridgei	0.000188664116556691
602	2	L102_2	325	5.7308790652707e-05	2	0	S	300825	Bacillus lehensis	0.000188664116556691
602	2	L102_2	327	5.7308790652707e-05	2	2	S	264697	Bacillus muralis	0.000188664116556691
602	2	L102_2	328	5.7308790652707e-05	2	2	S	199441	Bacillus krulwichiae	0.000188664116556691
602	2	L102_2	329	5.7308790652707e-05	2	2	S	98228	Bacillus sp. OxB-1	0.000188664116556691
602	2	L102_2	330	5.7308790652707e-05	2	2	S	86664	Bacillus flexus	0.000188664116556691
602	2	L102_2	331	2.86543953263535e-05	1	0	S	86665	Bacillus halodurans	9.43320582783456e-05
602	2	L102_2	333	2.86543953263535e-05	1	1	S	79880	Bacillus clausii	9.43320582783456e-05
602	2	L102_2	334	2.86543953263535e-05	1	1	S	35841	Bacillus thermoamylovorans	9.43320582783456e-05
602	2	L102_2	335	2.86543953263535e-05	1	1	S	33932	Bacillus cohnii	9.43320582783456e-05
602	2	L102_2	336	2.86543953263535e-05	1	1	S	1479	Bacillus smithii	9.43320582783456e-05
602	2	L102_2	338	2.86543953263535e-05	1	1	S	293387	Bacillus altitudinis	9.43320582783456e-05
602	2	L102_2	339	0.000286543953263535	10	0	G	84406	Virgibacillus	0.000943320582783456
602	2	L102_2	340	0.000257889557937182	9	9	S	1482	Virgibacillus halodenitrificans	0.00084898852450511
602	2	L102_2	341	2.86543953263535e-05	1	1	S	1911587	Virgibacillus sp. 6R	9.43320582783456e-05
602	2	L102_2	342	0.000229235162610828	8	3	G	129337	Geobacillus	0.000754656466226765
602	2	L102_2	343	8.59631859790605e-05	3	3	S	471223	Geobacillus sp. WCH70	0.000282996174835037
602	2	L102_2	345	5.7308790652707e-05	2	2	S	33938	Geobacillus thermocatenulatus	0.000188664116556691
602	2	L102_2	346	0.000171926371958121	6	2	G	150247	Anoxybacillus	0.000565992349670074
602	2	L102_2	347	0.000114617581305414	4	4	S	33934	Anoxybacillus flavithermus	0.000377328233113382
602	2	L102_2	348	8.59631859790605e-05	3	0	G	29331	Amphibacillus	0.000282996174835037
602	2	L102_2	349	8.59631859790605e-05	3	0	S	1449	Amphibacillus xylanus	0.000282996174835037
602	2	L102_2	351	8.59631859790605e-05	3	0	G	182709	Oceanobacillus	0.000282996174835037
602	2	L102_2	352	5.7308790652707e-05	2	0	S	182710	Oceanobacillus iheyensis	0.000188664116556691
602	2	L102_2	354	2.86543953263535e-05	1	0	S	746691	Oceanobacillus kimchii	9.43320582783456e-05
602	2	L102_2	356	2.86543953263535e-05	1	0	G	45667	Halobacillus	9.43320582783456e-05
602	2	L102_2	357	2.86543953263535e-05	1	1	S	402384	Halobacillus mangrovi	9.43320582783456e-05
602	2	L102_2	358	2.86543953263535e-05	1	0	G	200903	Paraliobacillus	9.43320582783456e-05
602	2	L102_2	359	2.86543953263535e-05	1	1	S	2213194	Paraliobacillus sp. X-1125	9.43320582783456e-05
602	2	L102_2	360	2.86543953263535e-05	1	1	G	400634	Lysinibacillus	9.43320582783456e-05
602	2	L102_2	361	2.86543953263535e-05	1	0	G	459532	Terribacillus	9.43320582783456e-05
602	2	L102_2	362	2.86543953263535e-05	1	1	S	586416	Terribacillus aidingensis	9.43320582783456e-05
602	2	L102_2	363	0.00335256425318336	117	1	F	186822	Paenibacillaceae	0.0110368508185664
602	2	L102_2	364	0.00275082195132994	96	30	G	44249	Paenibacillus	0.00905587759472118
602	2	L102_2	365	0.000315198348589889	11	11	S	1536772	Paenibacillus sp. FSL R7-0273	0.0010376526410618
602	2	L102_2	366	0.000171926371958121	6	6	S	2023772	Paenibacillus sp. RUD330	0.000565992349670074
602	2	L102_2	367	0.000143271976631768	5	3	S	61624	Paenibacillus mucilaginosus	0.000471660291391728
602	2	L102_2	370	0.000114617581305414	4	4	S	1464	Paenibacillus larvae	0.000377328233113382
602	2	L102_2	371	0.000114617581305414	4	4	S	1532905	Paenibacillus sp. CAA11	0.000377328233113382
602	2	L102_2	372	8.59631859790605e-05	3	3	S	1619311	Paenibacillus physcomitrellae	0.000282996174835037
602	2	L102_2	373	8.59631859790605e-05	3	0	S	365617	Paenibacillus sabinae	0.000282996174835037
602	2	L102_2	375	8.59631859790605e-05	3	3	S	162209	Paenibacillus naphthalenovorans	0.000282996174835037
602	2	L102_2	376	8.59631859790605e-05	3	3	S	1870819	Paenibacillus sp. BIHB4019	0.000282996174835037
602	2	L102_2	377	8.59631859790605e-05	3	3	S	1870820	Paenibacillus ihbetae	0.000282996174835037
602	2	L102_2	378	5.7308790652707e-05	2	2	S	160799	Paenibacillus borealis	0.000188664116556691
602	2	L102_2	379	5.7308790652707e-05	2	2	S	1566358	Paenibacillus sp. IHBB 10380	0.000188664116556691
602	2	L102_2	380	5.7308790652707e-05	2	2	S	1536773	Paenibacillus sp. FSL R7-0331	0.000188664116556691
602	2	L102_2	381	5.7308790652707e-05	2	2	S	1536771	Paenibacillus sp. FSL R5-0912	0.000188664116556691
602	2	L102_2	382	5.7308790652707e-05	2	2	S	1406	Paenibacillus polymyxa	0.000188664116556691
602	2	L102_2	383	2.86543953263535e-05	1	1	S	1178515	Paenibacillus swuensis	9.43320582783456e-05
602	2	L102_2	384	2.86543953263535e-05	1	1	S	1536775	Paenibacillus sp. FSL H7-0737	9.43320582783456e-05
602	2	L102_2	386	2.86543953263535e-05	1	0	S	483937	Paenibacillus riograndensis	9.43320582783456e-05
602	2	L102_2	388	2.86543953263535e-05	1	1	S	528191	Paenibacillus xylanexedens	9.43320582783456e-05
602	2	L102_2	389	2.86543953263535e-05	1	1	S	44251	Paenibacillus durus	9.43320582783456e-05
602	2	L102_2	390	2.86543953263535e-05	1	1	S	59843	Paenibacillus glucanolyticus	9.43320582783456e-05
602	2	L102_2	391	2.86543953263535e-05	1	1	S	414771	Paenibacillus donghaensis	9.43320582783456e-05
602	2	L102_2	392	2.86543953263535e-05	1	1	S	324057	Paenibacillus sp. JDR-2	9.43320582783456e-05
602	2	L102_2	393	2.86543953263535e-05	1	1	S	189426	Paenibacillus odorifer	9.43320582783456e-05
602	2	L102_2	394	2.86543953263535e-05	1	0	S	159743	Paenibacillus terrae	9.43320582783456e-05
602	2	L102_2	396	2.86543953263535e-05	1	1	S	172713	Paenibacillus kribbensis	9.43320582783456e-05
602	2	L102_2	397	0.000286543953263535	10	6	G	55080	Brevibacillus	0.000943320582783456
602	2	L102_2	398	5.7308790652707e-05	2	2	S	54913	Brevibacillus formosus	0.000188664116556691
602	2	L102_2	399	2.86543953263535e-05	1	1	S	1393	Brevibacillus brevis	9.43320582783456e-05
602	2	L102_2	400	2.86543953263535e-05	1	1	S	1465	Brevibacillus laterosporus	9.43320582783456e-05
602	2	L102_2	402	0.000114617581305414	4	0	G	55079	Aneurinibacillus	0.000377328233113382
602	2	L102_2	403	5.7308790652707e-05	2	2	S	1450761	Aneurinibacillus sp. XH2	0.000188664116556691
602	2	L102_2	404	5.7308790652707e-05	2	2	S	1500254	Aneurinibacillus soli	0.000188664116556691
602	2	L102_2	405	8.59631859790605e-05	3	0	G	76632	Thermobacillus	0.000282996174835037
602	2	L102_2	406	8.59631859790605e-05	3	0	S	377615	Thermobacillus composti	0.000282996174835037
602	2	L102_2	409	8.59631859790605e-05	3	3	S	1882832	Paenibacillaceae bacterium GAS479	0.000282996174835037
602	2	L102_2	410	0.00315198348589889	110	15	F	90964	Staphylococcaceae	0.010376526410618
602	2	L102_2	411	0.00214907964947651	75	9	G	1279	Staphylococcus	0.00707490437087592
602	2	L102_2	412	0.00100290383642237	35	23	S	1280	Staphylococcus aureus	0.0033016220397421
602	2	L102_2	415	0.000401161534568949	14	13	S	1282	Staphylococcus epidermidis	0.00132064881589684
602	2	L102_2	417	8.59631859790605e-05	3	3	S	45972	Staphylococcus pasteuri	0.000282996174835037
602	2	L102_2	418	5.7308790652707e-05	2	2	S	985002	Staphylococcus argenteus	0.000188664116556691
602	2	L102_2	419	2.86543953263535e-05	1	1	S	1296	Staphylococcus sciuri	9.43320582783456e-05
602	2	L102_2	420	2.86543953263535e-05	1	1	S	70255	Staphylococcus condimenti	9.43320582783456e-05
602	2	L102_2	421	2.86543953263535e-05	1	1	S	61015	Staphylococcus succinus	9.43320582783456e-05
602	2	L102_2	422	2.86543953263535e-05	1	1	S	46127	Staphylococcus felis	9.43320582783456e-05
602	2	L102_2	423	2.86543953263535e-05	1	1	S	29388	Staphylococcus capitis	9.43320582783456e-05
602	2	L102_2	424	2.86543953263535e-05	1	1	S	155085	Staphylococcus lutrae	9.43320582783456e-05
602	2	L102_2	425	2.86543953263535e-05	1	1	S	170573	Staphylococcus pettenkoferi	9.43320582783456e-05
602	2	L102_2	426	2.86543953263535e-05	1	1	S	28035	Staphylococcus lugdunensis	9.43320582783456e-05
602	2	L102_2	427	2.86543953263535e-05	1	1	S	246432	Staphylococcus equorum	9.43320582783456e-05
602	2	L102_2	428	2.86543953263535e-05	1	1	S	643214	Staphylococcus stepanovicii	9.43320582783456e-05
602	2	L102_2	429	2.86543953263535e-05	1	1	S	1286	Staphylococcus simulans	9.43320582783456e-05
602	2	L102_2	430	2.86543953263535e-05	1	0	S	1281	Staphylococcus carnosus	9.43320582783456e-05
602	2	L102_2	433	0.000544433511200717	19	17	G	69965	Macrococcus	0.00179230910728857
602	2	L102_2	434	5.7308790652707e-05	2	2	S	1855823	Macrococcus canis	0.000188664116556691
602	2	L102_2	435	2.86543953263535e-05	1	0	G	2005363	Auricoccus	9.43320582783456e-05
602	2	L102_2	436	2.86543953263535e-05	1	1	S	1849491	Auricoccus indicus	9.43320582783456e-05
602	2	L102_2	439	0.00111752141772779	39	2	G	1378	Gemella	0.00367895027285548
602	2	L102_2	440	0.00106021262707508	37	37	S	2040624	Gemella sp. ND 6198	0.00349028615629879
602	2	L102_2	442	0.000229235162610828	8	4	G	33986	Exiguobacterium	0.000754656466226765
602	2	L102_2	443	8.59631859790605e-05	3	3	S	360911	Exiguobacterium sp. AT1b	0.000282996174835037
602	2	L102_2	444	2.86543953263535e-05	1	0	S	132920	Exiguobacterium antarcticum	9.43320582783456e-05
602	2	L102_2	446	0.000601742301853424	21	0	F	186824	Thermoactinomycetaceae	0.00198097322384526
602	2	L102_2	447	0.000601742301853424	21	0	G	1677050	Novibacillus	0.00198097322384526
602	2	L102_2	448	0.000601742301853424	21	21	S	1471761	Novibacillus thermophilus	0.00198097322384526
602	2	L102_2	449	0.000544433511200717	19	0	F	186823	Alicyclobacillaceae	0.00179230910728857
602	2	L102_2	450	0.000372507139242596	13	1	G	432330	Tumebacillus	0.00122631675761849
602	2	L102_2	451	0.000229235162610828	8	8	S	1214604	Tumebacillus algifaecis	0.000754656466226765
602	2	L102_2	452	0.000114617581305414	4	4	S	1903704	Tumebacillus avium	0.000377328233113382
602	2	L102_2	453	0.000171926371958121	6	5	G	1129704	Kyrpidia	0.000565992349670074
602	2	L102_2	454	2.86543953263535e-05	1	0	S	33943	Kyrpidia tusciae	9.43320582783456e-05
602	2	L102_2	456	0.000429815929895303	15	1	F	186818	Planococcaceae	0.00141498087417518
602	2	L102_2	457	0.000143271976631768	5	0	G	1372	Planococcus	0.000471660291391728
602	2	L102_2	458	8.59631859790605e-05	3	3	S	192421	Planococcus maritimus	0.000282996174835037
602	2	L102_2	459	2.86543953263535e-05	1	1	S	1215089	Planococcus halocryophilus	9.43320582783456e-05
602	2	L102_2	460	2.86543953263535e-05	1	1	S	2058136	Planococcus sp. MB-3u-03	9.43320582783456e-05
602	2	L102_2	461	0.000114617581305414	4	0	G	1569	Sporosarcina	0.000377328233113382
602	2	L102_2	462	0.000114617581305414	4	4	S	1571	Sporosarcina ureae	0.000377328233113382
602	2	L102_2	463	5.7308790652707e-05	2	0	G	1649	Kurthia	0.000188664116556691
602	2	L102_2	464	5.7308790652707e-05	2	2	S	1750719	Kurthia sp. 11kri321	0.000188664116556691
602	2	L102_2	465	5.7308790652707e-05	2	0	G	648802	Rummeliibacillus	0.000188664116556691
602	2	L102_2	466	5.7308790652707e-05	2	2	S	241244	Rummeliibacillus stabekisii	0.000188664116556691
602	2	L102_2	467	2.86543953263535e-05	1	0	G	648800	Solibacillus	9.43320582783456e-05
602	2	L102_2	468	2.86543953263535e-05	1	1	S	76853	Solibacillus silvestris	9.43320582783456e-05
602	2	L102_2	469	2.86543953263535e-05	1	0	F	186821	Sporolactobacillaceae	9.43320582783456e-05
602	2	L102_2	471	2.86543953263535e-05	1	0	S	85683	Bacillus selenitireducens	9.43320582783456e-05
602	2	L102_2	473	4.18468789346067	146040	27	C	186801	Clostridia	13.7762537909696
602	2	L102_2	474	4.1823382330439	145958	4563	O	186802	Clostridiales	13.7685185621908
602	2	L102_2	475	2.04970620648472	71532	1513	F	186803	Lachnospiraceae	6.74776079276662
602	2	L102_2	476	1.50008624972993	52351	995	G	1506553	Lachnoclostridium	4.93837758292967
602	2	L102_2	477	1.32936336237552	46393	46393	S	208479	Clostridium bolteae	4.37634717970729
602	2	L102_2	478	0.0730113992915487	2548	2548	S	1834196	Lachnoclostridium sp. YL32	0.240358084493225
602	2	L102_2	479	0.0573374450480334	2001	2001	S	1871021	Lachnoclostridium phocaeense	0.18875844861497
602	2	L102_2	480	0.00484259281015374	169	0	S	84030	Clostridium saccharolyticum	0.0159421178490404
602	2	L102_2	482	0.00355314502046783	124	0	S	29370	Clostridium sphenoides	0.0116971752265149
602	2	L102_2	484	0.00346718183448877	121	0	S	66219	Lachnoclostridium phytofermentans	0.0114141790516798
602	2	L102_2	486	0.266973001255636	9317	6070	G	572511	Blautia	0.878891786979346
602	2	L102_2	487	0.0566783939555272	1978	1978	S	1912897	Blautia sp. N6H1-15	0.186588811274568
602	2	L102_2	488	0.034041421647708	1188	0	S	1322	Blautia hansenii	0.112066485234675
602	2	L102_2	490	0.00226369723078193	79	79	S	1796616	Blautia sp. YL58	0.0074522326039893
602	2	L102_2	491	5.7308790652707e-05	2	2	S	1532	Blautia coccoides	0.000188664116556691
602	2	L102_2	493	0.103900837453358	3626	0	S	39491	Eubacterium rectale	0.342048043317281
602	2	L102_2	495	0.00194849888219204	68	68	S	712991	Lachnospiraceae bacterium oral taxon 500	0.0064145799629275
602	2	L102_2	496	0.0846450837940483	2954	0	G	841	Roseburia	0.278656900154233
602	2	L102_2	497	0.0846450837940483	2954	0	S	301301	Roseburia hominis	0.278656900154233
602	2	L102_2	499	0.0385974705045982	1347	0	G	207244	Anaerostipes	0.127065282500932
602	2	L102_2	500	0.0385974705045982	1347	1347	S	649756	Anaerostipes hadrus	0.127065282500932
602	2	L102_2	501	0.00550164390265987	192	36	G	830	Butyrivibrio	0.0181117551894424
602	2	L102_2	502	0.00269351316067723	94	94	S	831	Butyrivibrio fibrisolvens	0.00886721347816449
602	2	L102_2	503	0.00120348460370685	42	42	S	185008	Butyrivibrio hungatei	0.00396194644769052
602	2	L102_2	504	0.00057308790652707	20	0	S	43305	Butyrivibrio proteoclasticus	0.00188664116556691
602	2	L102_2	506	0.00200580767284475	70	0	G	1663717	Herbinix	0.00660324407948419
602	2	L102_2	507	0.00200580767284475	70	70	S	1679721	Herbinix luporum	0.00660324407948419
602	2	L102_2	508	0.00163330053360215	57	0	G	698776	Cellulosilyticum	0.0053769273218657
602	2	L102_2	509	0.00163330053360215	57	0	S	29360	Cellulosilyticum lentocellum	0.0053769273218657
602	2	L102_2	511	0.00106021262707508	37	0	G	2039240	Anaerotignum	0.00349028615629879
602	2	L102_2	512	0.00106021262707508	37	0	S	28446	Anaerotignum propionicum	0.00349028615629879
602	2	L102_2	515	1.22471751064368	42741	0	G	946234	Flavonifractor	4.03184650287477
602	2	L102_2	516	1.22471751064368	42741	42741	S	292800	Flavonifractor plautii	4.03184650287477
602	2	L102_2	517	0.0333823705552018	1165	0	G	1392389	Intestinimonas	0.109896847894273
602	2	L102_2	518	0.0333823705552018	1165	1165	S	1297617	Intestinimonas butyriciproducens	0.109896847894273
602	2	L102_2	519	0.00621800378581871	217	0	G	2039302	Monoglobus	0.020470056646401
602	2	L102_2	520	0.00621800378581871	217	217	S	1981510	Monoglobus pectinilyticus	0.020470056646401
602	2	L102_2	521	0.326316253976514	11388	1	F	186806	Eubacteriaceae	1.0742534796738
602	2	L102_2	522	0.326087018813903	11380	43	G	1730	Eubacterium	1.07349882320757
602	2	L102_2	523	0.227687825263205	7946	7946	S	39488	Eubacterium hallii	0.749562535079734
602	2	L102_2	524	0.0855906788398179	2987	0	S	39485	Eubacterium eligens	0.281769858077418
602	2	L102_2	526	0.00833842903996887	291	61	S	1736	Eubacterium limosum	0.0274506289589986
602	2	L102_2	528	0.00323794667187795	113	0	S	29322	Eubacterium cellulosolvens	0.0106595225854531
602	2	L102_2	530	0.000200580767284475	7	4	G	33951	Acetobacterium	0.000660324407948419
602	2	L102_2	531	5.7308790652707e-05	2	2	S	2184575	Acetobacterium sp. KB-1	0.000188664116556691
602	2	L102_2	532	2.86543953263535e-05	1	0	S	33952	Acetobacterium woodii	9.43320582783456e-05
602	2	L102_2	534	0.138028222287045	4817	46	F	186804	Peptostreptococcaceae	0.454397524726791
602	2	L102_2	535	0.132154071245142	4612	0	G	1870884	Clostridioides	0.43505945277973
602	2	L102_2	536	0.132154071245142	4612	4199	S	1496	Clostridioides difficile	0.43505945277973
602	2	L102_2	540	0.00306602029991983	107	0	G	1849828	Paeniclostridium	0.010093530235783
602	2	L102_2	541	0.00306602029991983	107	107	S	1505	Paeniclostridium sordellii	0.010093530235783
602	2	L102_2	542	0.000544433511200717	19	0	G	186831	Acetoanaerobium	0.00179230910728857
602	2	L102_2	543	0.000544433511200717	19	19	S	1511	Acetoanaerobium sticklandii	0.00179230910728857
602	2	L102_2	545	0.000372507139242596	13	13	S	2081703	Peptostreptococcaceae bacterium oral taxon 929	0.00122631675761849
602	2	L102_2	546	0.000286543953263535	10	0	G	44259	Filifactor	0.000943320582783456
602	2	L102_2	547	0.000286543953263535	10	0	S	143361	Filifactor alocis	0.000943320582783456
602	2	L102_2	549	0.000286543953263535	10	0	G	1481960	Peptoclostridium	0.000943320582783456
602	2	L102_2	550	0.000286543953263535	10	0	S	1731	Peptoclostridium acidaminophilum	0.000943320582783456
602	2	L102_2	552	0.137082627241275	4784	313	F	541000	Ruminococcaceae	0.451284566803605
602	2	L102_2	553	0.111265017052231	3883	0	G	216851	Faecalibacterium	0.366291382294816
602	2	L102_2	554	0.111265017052231	3883	3883	S	853	Faecalibacterium prausnitzii	0.366291382294816
602	2	L102_2	555	0.00742148838952556	259	43	G	1263	Ruminococcus	0.0244320030940915
602	2	L102_2	556	0.00381103457840502	133	133	S	1160721	Ruminococcus bicirculans	0.01254616375102
602	2	L102_2	557	0.00169060932425486	59	0	S	1161942	Ruminococcus champanellensis	0.00556559143842239
602	2	L102_2	559	0.000687705487832484	24	0	S	1264	Ruminococcus albus	0.00226396939868029
602	2	L102_2	561	0.00343852743916242	120	0	G	1637257	Mageeibacillus	0.0113198469934015
602	2	L102_2	562	0.00343852743916242	120	0	S	884684	Mageeibacillus indolicus	0.0113198469934015
602	2	L102_2	565	0.00272216755600358	95	95	S	1572656	Ruminococcaceae bacterium CPB6	0.00896154553644283
602	2	L102_2	566	0.0020344620681711	71	0	G	1508657	Ruminiclostridium	0.00669757613776254
602	2	L102_2	567	0.00111752141772779	39	39	S	29343	Clostridium cellulosi	0.00367895027285548
602	2	L102_2	568	0.000372507139242596	13	13	S	1510	Clostridium stercorarium	0.00122631675761849
602	2	L102_2	569	0.000343852743916242	12	12	S	84032	Clostridium thermosuccinogenes	0.00113198469934015
602	2	L102_2	570	0.000114617581305414	4	4	S	1515	Ruminiclostridium thermocellum	0.000377328233113382
602	2	L102_2	571	5.7308790652707e-05	2	0	S	1521	Clostridium cellulolyticum	0.000188664116556691
602	2	L102_2	573	2.86543953263535e-05	1	0	S	288965	Clostridium clariflavum	9.43320582783456e-05
602	2	L102_2	575	0.000859631859790605	30	0	G	253238	Ethanoligenens	0.00282996174835037
602	2	L102_2	576	0.000859631859790605	30	0	S	253239	Ethanoligenens harbinense	0.00282996174835037
602	2	L102_2	578	0.000343852743916242	12	0	G	236752	Fastidiosipila	0.00113198469934015
602	2	L102_2	579	0.000343852743916242	12	12	S	236753	Fastidiosipila sanguinis	0.00113198469934015
602	2	L102_2	580	2.86543953263535e-05	1	0	G	1918385	Acutalibacter	9.43320582783456e-05
602	2	L102_2	581	2.86543953263535e-05	1	1	S	1796620	Acutalibacter muris	9.43320582783456e-05
602	2	L102_2	582	0.0949893205068619	3315	25	F	31979	Clostridiaceae	0.312710773192716
602	2	L102_2	583	0.068168806481395	2379	0	G	1981033	Mordavella	0.224415966644184
602	2	L102_2	584	0.068168806481395	2379	2379	S	2086584	Mordavella sp. Marseille-P3756	0.224415966644184
602	2	L102_2	585	0.025043941515233	874	55	G	1485	Clostridium	0.0824462189352741
602	2	L102_2	586	0.0153587558949255	536	536	S	1042156	Clostridium sp. SY8519	0.0505619832371932
602	2	L102_2	587	0.00555895269331258	194	194	S	1502	Clostridium perfringens	0.018300419305999
602	2	L102_2	588	0.000315198348589889	11	8	S	1491	Clostridium botulinum	0.0010376526410618
602	2	L102_2	591	0.000229235162610828	8	8	S	29341	Clostridium argentinense	0.000754656466226765
602	2	L102_2	592	0.000171926371958121	6	0	S	1513	Clostridium tetani	0.000565992349670074
602	2	L102_2	594	0.000171926371958121	6	6	S	1534	Clostridium kluyveri	0.000565992349670074
602	2	L102_2	595	0.000143271976631768	5	5	S	84022	Clostridium aceticum	0.000471660291391728
602	2	L102_2	596	0.000143271976631768	5	5	S	641107	Clostridium sp. DL-VIII	0.000471660291391728
602	2	L102_2	597	0.000143271976631768	5	5	S	1519	Clostridium tyrobutyricum	0.000471660291391728
602	2	L102_2	598	0.000114617581305414	4	4	S	169679	Clostridium saccharobutylicum	0.000377328233113382
602	2	L102_2	599	0.000114617581305414	4	4	S	46867	Clostridium chauvoei	0.000377328233113382
602	2	L102_2	600	0.000114617581305414	4	4	S	332101	Clostridium drakei	0.000377328233113382
602	2	L102_2	601	0.000114617581305414	4	4	S	1216932	Clostridium bornimense	0.000377328233113382
602	2	L102_2	602	8.59631859790605e-05	3	0	S	1542	Clostridium novyi	0.000282996174835037
602	2	L102_2	604	8.59631859790605e-05	3	3	S	755731	Clostridium sp. BNL1100	0.000282996174835037
602	2	L102_2	605	8.59631859790605e-05	3	3	S	1488	Clostridium acetobutylicum	0.000282996174835037
602	2	L102_2	606	8.59631859790605e-05	3	0	S	238834	Clostridium estertheticum	0.000282996174835037
602	2	L102_2	608	5.7308790652707e-05	2	1	S	1520	Clostridium beijerinckii	0.000188664116556691
602	2	L102_2	610	5.7308790652707e-05	2	2	S	1494	Clostridium cochlearium	0.000188664116556691
602	2	L102_2	611	5.7308790652707e-05	2	2	S	1492	Clostridium butyricum	0.000188664116556691
602	2	L102_2	612	5.7308790652707e-05	2	0	S	217159	Clostridium carboxidivorans	0.000188664116556691
602	2	L102_2	614	2.86543953263535e-05	1	1	S	394958	Clostridium taeniosporum	9.43320582783456e-05
602	2	L102_2	615	2.86543953263535e-05	1	0	S	1561	Clostridium baratii	9.43320582783456e-05
602	2	L102_2	617	2.86543953263535e-05	1	0	S	84023	Clostridium autoethanogenum	9.43320582783456e-05
602	2	L102_2	619	2.86543953263535e-05	1	1	S	36745	Clostridium saccharoperbutylacetonicum	9.43320582783456e-05
602	2	L102_2	620	2.86543953263535e-05	1	0	S	1501	Clostridium pasteurianum	9.43320582783456e-05
602	2	L102_2	622	2.86543953263535e-05	1	1	S	1497	Clostridium formicaceticum	9.43320582783456e-05
602	2	L102_2	623	2.86543953263535e-05	1	0	S	1493	Clostridium cellulovorans	9.43320582783456e-05
602	2	L102_2	626	0.000745014278485191	26	26	S	2082193	Clostridiaceae bacterium 14S0207	0.00245263351523699
602	2	L102_2	627	0.000200580767284475	7	6	G	114627	Alkaliphilus	0.000660324407948419
602	2	L102_2	628	2.86543953263535e-05	1	0	S	208226	Alkaliphilus metalliredigens	9.43320582783456e-05
602	2	L102_2	630	0.000114617581305414	4	0	G	390805	Geosporobacter	0.000377328233113382
602	2	L102_2	631	0.000114617581305414	4	4	S	1424294	Geosporobacter ferrireducens	0.000377328233113382
602	2	L102_2	633	0.0174791811490756	610	1	F	543314	Clostridiales Family XIII. Incertae Sedis	0.0575425555497908
602	2	L102_2	634	0.0169920564285276	593	15	G	86331	Mogibacterium	0.0559389105590589
602	2	L102_2	635	0.0156739542435154	547	547	S	114527	Mogibacterium diversum	0.051599635878255
602	2	L102_2	636	0.000888286255116959	31	31	S	86332	Mogibacterium pumilum	0.00292429380662871
602	2	L102_2	637	0.000458470325221656	16	0	S	143393	Eubacterium sulci	0.00150931293245353
602	2	L102_2	639	5.7308790652707e-05	2	0	F	539000	Clostridiales Family XVII. Incertae Sedis	0.000188664116556691
602	2	L102_2	640	5.7308790652707e-05	2	0	G	73918	Thermaerobacter	0.000188664116556691
602	2	L102_2	641	5.7308790652707e-05	2	0	S	73919	Thermaerobacter marianensis	0.000188664116556691
602	2	L102_2	643	2.86543953263535e-05	1	0	F	543347	Clostridiales Family XVI. Incertae Sedis	9.43320582783456e-05
602	2	L102_2	644	2.86543953263535e-05	1	0	G	178898	Carboxydocella	9.43320582783456e-05
602	2	L102_2	645	2.86543953263535e-05	1	1	S	178899	Carboxydocella thermautotrophica	9.43320582783456e-05
602	2	L102_2	646	0.00968518562030748	338	0	F	990719	Christensenellaceae	0.0318842356980808
602	2	L102_2	647	0.00968518562030748	338	0	G	990721	Christensenella	0.0318842356980808
602	2	L102_2	648	0.00968518562030748	338	338	S	1805714	Christensenella massiliensis	0.0318842356980808
602	2	L102_2	649	0.00693436366897755	242	0	F	216572	Oscillospiraceae	0.0228283581033596
602	2	L102_2	650	0.00693436366897755	242	0	G	459786	Oscillibacter	0.0228283581033596
602	2	L102_2	651	0.00693436366897755	242	0	S	351091	Oscillibacter valericigenes	0.0228283581033596
602	2	L102_2	653	0.00212042525415016	74	11	F	186807	Peptococcaceae	0.00698057231259757
602	2	L102_2	654	0.000601742301853424	21	0	G	51514	Dehalobacterium	0.00198097322384526
602	2	L102_2	655	0.000601742301853424	21	21	S	51515	Dehalobacterium formicoaceticum	0.00198097322384526
602	2	L102_2	656	0.000458470325221656	16	2	G	36853	Desulfitobacterium	0.00150931293245353
602	2	L102_2	657	0.000372507139242596	13	0	S	49338	Desulfitobacterium hafniense	0.00122631675761849
602	2	L102_2	659	2.86543953263535e-05	1	0	S	142877	Desulfitobacterium metallireducens	9.43320582783456e-05
602	2	L102_2	661	0.000171926371958121	6	0	G	2282740	Desulfallas	0.000565992349670074
602	2	L102_2	662	0.000171926371958121	6	0	S	102134	Desulfallas gibsoniae	0.000565992349670074
602	2	L102_2	664	0.000143271976631768	5	0	G	278993	Thermincola	0.000471660291391728
602	2	L102_2	665	0.000143271976631768	5	0	S	863643	Thermincola potens	0.000471660291391728
602	2	L102_2	667	0.000114617581305414	4	0	G	471826	Candidatus Desulforudis	0.000377328233113382
602	2	L102_2	668	0.000114617581305414	4	0	S	471827	Candidatus Desulforudis audaxviator	0.000377328233113382
602	2	L102_2	670	8.59631859790605e-05	3	1	G	1562	Desulfotomaculum	0.000282996174835037
602	2	L102_2	671	5.7308790652707e-05	2	0	S	1565	Desulfotomaculum nigrificans	0.000188664116556691
602	2	L102_2	673	8.59631859790605e-05	3	0	G	51196	Syntrophobotulus	0.000282996174835037
602	2	L102_2	674	8.59631859790605e-05	3	0	S	51197	Syntrophobotulus glycolicus	0.000282996174835037
602	2	L102_2	676	8.59631859790605e-05	3	2	G	56112	Dehalobacter	0.000282996174835037
602	2	L102_2	677	2.86543953263535e-05	1	0	S	55583	Dehalobacter restrictus	9.43320582783456e-05
602	2	L102_2	679	5.7308790652707e-05	2	0	G	79206	Desulfosporosinus	0.000188664116556691
602	2	L102_2	680	2.86543953263535e-05	1	0	S	1563	Desulfosporosinus orientis	9.43320582783456e-05
602	2	L102_2	682	2.86543953263535e-05	1	0	S	885581	Desulfosporosinus acidiphilus	9.43320582783456e-05
602	2	L102_2	684	0.000458470325221656	16	7	F	68298	Syntrophomonadaceae	0.00150931293245353
602	2	L102_2	685	0.000200580767284475	7	0	G	129001	Syntrophothermus	0.000660324407948419
602	2	L102_2	686	0.000200580767284475	7	0	S	86170	Syntrophothermus lipocalidus	0.000660324407948419
602	2	L102_2	688	5.7308790652707e-05	2	0	G	862	Syntrophomonas	0.000188664116556691
602	2	L102_2	689	5.7308790652707e-05	2	0	S	863	Syntrophomonas wolfei	0.000188664116556691
602	2	L102_2	692	0.000229235162610828	8	0	F	31984	Heliobacteriaceae	0.000754656466226765
602	2	L102_2	693	0.000229235162610828	8	0	G	2697	Heliobacterium	0.000754656466226765
602	2	L102_2	694	0.000229235162610828	8	0	S	35701	Heliobacterium modesticaldum	0.000754656466226765
602	2	L102_2	696	0.000143271976631768	5	0	F	543349	Symbiobacteriaceae	0.000471660291391728
602	2	L102_2	697	0.000143271976631768	5	0	G	2733	Symbiobacterium	0.000471660291391728
602	2	L102_2	698	0.000143271976631768	5	0	S	2734	Symbiobacterium thermophilum	0.000471660291391728
602	2	L102_2	700	0.00111752141772779	39	0	O	68295	Thermoanaerobacterales	0.00367895027285548
602	2	L102_2	701	0.000716359883158838	25	2	F	186814	Thermoanaerobacteraceae	0.00235830145695864
602	2	L102_2	702	0.000343852743916242	12	10	G	1754	Thermoanaerobacter	0.00113198469934015
602	2	L102_2	703	2.86543953263535e-05	1	0	S	46354	Thermoanaerobacter wiegelii	9.43320582783456e-05
602	2	L102_2	705	2.86543953263535e-05	1	0	S	106578	Thermoanaerobacter siderophilus	9.43320582783456e-05
602	2	L102_2	707	0.000143271976631768	5	0	G	202949	Thermanaeromonas	0.000471660291391728
602	2	L102_2	708	0.000143271976631768	5	0	S	161154	Thermanaeromonas toyohensis	0.000471660291391728
602	2	L102_2	711	8.59631859790605e-05	3	0	G	42837	Ammonifex	0.000282996174835037
602	2	L102_2	712	8.59631859790605e-05	3	0	S	42838	Ammonifex degensii	0.000282996174835037
602	2	L102_2	714	2.86543953263535e-05	1	0	G	44260	Moorella	9.43320582783456e-05
602	2	L102_2	715	2.86543953263535e-05	1	1	S	1525	Moorella thermoacetica	9.43320582783456e-05
602	2	L102_2	716	5.7308790652707e-05	2	0	G	140458	Thermacetogenium	0.000188664116556691
602	2	L102_2	717	5.7308790652707e-05	2	0	S	85874	Thermacetogenium phaeum	0.000188664116556691
602	2	L102_2	719	0.000315198348589889	11	0	F	543371	Thermoanaerobacterales Family III. Incertae Sedis	0.0010376526410618
602	2	L102_2	720	0.000200580767284475	7	2	G	28895	Thermoanaerobacterium	0.000660324407948419
602	2	L102_2	721	0.000143271976631768	5	4	S	1517	Thermoanaerobacterium thermosaccharolyticum	0.000471660291391728
602	2	L102_2	723	8.59631859790605e-05	3	3	G	44000	Caldicellulosiruptor	0.000282996174835037
602	2	L102_2	724	2.86543953263535e-05	1	0	G	291988	Thermosediminibacter	9.43320582783456e-05
602	2	L102_2	725	2.86543953263535e-05	1	0	S	291990	Thermosediminibacter oceani	9.43320582783456e-05
602	2	L102_2	727	5.7308790652707e-05	2	0	F	543372	Thermoanaerobacterales Family IV. Incertae Sedis	0.000188664116556691
602	2	L102_2	728	5.7308790652707e-05	2	0	G	252965	Mahella	0.000188664116556691
602	2	L102_2	729	5.7308790652707e-05	2	0	S	252966	Mahella australiensis	0.000188664116556691
602	2	L102_2	731	2.86543953263535e-05	1	0	F	227387	Thermodesulfobiaceae	9.43320582783456e-05
602	2	L102_2	732	2.86543953263535e-05	1	0	G	227388	Thermodesulfobium	9.43320582783456e-05
602	2	L102_2	733	2.86543953263535e-05	1	0	S	184064	Thermodesulfobium narugense	9.43320582783456e-05
602	2	L102_2	735	0.000257889557937182	9	0	O	485256	Natranaerobiales	0.00084898852450511
602	2	L102_2	736	0.000257889557937182	9	0	F	485255	Natranaerobiaceae	0.00084898852450511
602	2	L102_2	737	0.000257889557937182	9	0	G	375928	Natranaerobius	0.00084898852450511
602	2	L102_2	738	0.000257889557937182	9	0	S	375929	Natranaerobius thermophilus	0.00084898852450511
602	2	L102_2	740	0.000200580767284475	7	0	O	53433	Halanaerobiales	0.000660324407948419
602	2	L102_2	741	0.000171926371958121	6	0	F	972	Halanaerobiaceae	0.000565992349670074
602	2	L102_2	742	0.000143271976631768	5	0	G	32636	Halothermothrix	0.000471660291391728
602	2	L102_2	743	0.000143271976631768	5	0	S	31909	Halothermothrix orenii	0.000471660291391728
602	2	L102_2	745	2.86543953263535e-05	1	0	G	2330	Halanaerobium	9.43320582783456e-05
602	2	L102_2	746	2.86543953263535e-05	1	1	S	656519	Halanaerobium hydrogeniformans	9.43320582783456e-05
602	2	L102_2	747	2.86543953263535e-05	1	1	F	53434	Halobacteroidaceae	9.43320582783456e-05
602	2	L102_2	748	1.30856027136859	45667	0	C	526524	Erysipelotrichia	4.30786210539721
602	2	L102_2	749	1.30856027136859	45667	0	O	526525	Erysipelotrichales	4.30786210539721
602	2	L102_2	750	1.30856027136859	45667	39200	F	128827	Erysipelotrichaceae	4.30786210539721
602	2	L102_2	751	0.133185629476891	4648	0	G	1573534	Faecalitalea	0.43845540687775
602	2	L102_2	752	0.133185629476891	4648	0	S	39483	Faecalitalea cylindroides	0.43845540687775
602	2	L102_2	756	0.0263620437002452	920	920	S	1834207	Erysipelotrichaceae bacterium I46	0.086785493616078
602	2	L102_2	757	0.0231527514236936	808	0	G	1505663	Erysipelatoclostridium	0.0762203030889032
602	2	L102_2	758	0.0231527514236936	808	808	S	1522	Clostridium innocuum	0.0762203030889032
602	2	L102_2	759	0.00149002855697038	52	3	G	1647	Erysipelothrix	0.00490526703047397
602	2	L102_2	760	0.000974249441096019	34	34	S	1648	Erysipelothrix rhusiopathiae	0.00320728998146375
602	2	L102_2	761	0.000429815929895303	15	15	S	1514105	Erysipelothrix larvae	0.00141498087417518
602	2	L102_2	762	0.000888286255116959	31	0	G	191303	Turicibacter	0.00292429380662871
602	2	L102_2	763	0.000888286255116959	31	31	S	1712675	Turicibacter sp. H121	0.00292429380662871
602	2	L102_2	764	0.000229235162610828	8	0	G	1729679	Faecalibaculum	0.000754656466226765
602	2	L102_2	765	0.000229235162610828	8	8	S	1702221	Faecalibaculum rodentium	0.000754656466226765
602	2	L102_2	766	0.0135821833846916	474	0	C	909932	Negativicutes	0.0447133956239358
602	2	L102_2	767	0.01280851471088	447	0	O	1843489	Veillonellales	0.0421664300504205
602	2	L102_2	768	0.01280851471088	447	7	F	31977	Veillonellaceae	0.0421664300504205
602	2	L102_2	769	0.00762206915681003	266	8	G	29465	Veillonella	0.0250923275020399
602	2	L102_2	770	0.00724956201756744	253	253	S	29466	Veillonella parvula	0.0238660107444214
602	2	L102_2	771	0.000143271976631768	5	5	S	248315	Veillonella rodentium	0.000471660291391728
602	2	L102_2	772	0.00435546808960573	152	1	G	906	Megasphaera	0.0143384728583085
602	2	L102_2	773	0.00292274832328806	102	102	S	2144175	Megasphaera sp. AJH120	0.00962186994439125
602	2	L102_2	774	0.00106021262707508	37	3	S	907	Megasphaera elsdenii	0.00349028615629879
602	2	L102_2	776	0.000343852743916242	12	12	S	1675036	Megasphaera hexanoica	0.00113198469934015
602	2	L102_2	777	0.000544433511200717	19	1	G	39948	Dialister	0.00179230910728857
602	2	L102_2	778	0.000458470325221656	16	16	S	39950	Dialister pneumosintes	0.00150931293245353
602	2	L102_2	779	5.7308790652707e-05	2	2	S	2161821	Dialister sp. Marseille-P5638	0.000188664116556691
602	2	L102_2	780	8.59631859790605e-05	3	0	G	909928	Negativicoccus	0.000282996174835037
602	2	L102_2	781	8.59631859790605e-05	3	3	S	1702287	Negativicoccus massiliensis	0.000282996174835037
602	2	L102_2	782	0.000401161534568949	14	0	O	909929	Selenomonadales	0.00132064881589684
602	2	L102_2	783	0.000286543953263535	10	0	F	1843491	Selenomonadaceae	0.000943320582783456
602	2	L102_2	784	0.000257889557937182	9	1	G	970	Selenomonas	0.00084898852450511
602	2	L102_2	785	0.000114617581305414	4	0	S	971	Selenomonas ruminantium	0.000377328233113382
602	2	L102_2	788	5.7308790652707e-05	2	2	S	712528	Selenomonas sp. oral taxon 126	0.000188664116556691
602	2	L102_2	789	2.86543953263535e-05	1	1	S	712538	Selenomonas sp. oral taxon 478	9.43320582783456e-05
602	2	L102_2	790	2.86543953263535e-05	1	1	S	1884263	Selenomonas sp. oral taxon 920	9.43320582783456e-05
602	2	L102_2	791	2.86543953263535e-05	1	0	G	158846	Megamonas	9.43320582783456e-05
602	2	L102_2	792	2.86543953263535e-05	1	1	S	158847	Megamonas hypermegale	9.43320582783456e-05
602	2	L102_2	793	0.000114617581305414	4	0	F	1843490	Sporomusaceae	0.000377328233113382
602	2	L102_2	794	0.000114617581305414	4	1	G	365348	Pelosinus	0.000377328233113382
602	2	L102_2	795	8.59631859790605e-05	3	3	S	484770	Pelosinus sp. UFO1	0.000282996174835037
602	2	L102_2	796	0.000372507139242596	13	0	O	1843488	Acidaminococcales	0.00122631675761849
602	2	L102_2	797	0.000372507139242596	13	0	F	909930	Acidaminococcaceae	0.00122631675761849
602	2	L102_2	798	0.000372507139242596	13	0	G	904	Acidaminococcus	0.00122631675761849
602	2	L102_2	799	0.000286543953263535	10	0	S	905	Acidaminococcus fermentans	0.000943320582783456
602	2	L102_2	801	8.59631859790605e-05	3	0	S	187327	Acidaminococcus intestini	0.000282996174835037
602	2	L102_2	803	0.00977114880628654	341	0	C	1737404	Tissierellia	0.0321672318729158
602	2	L102_2	804	0.00939864166704395	328	1	O	1737405	Tissierellales	0.0309409151152974
602	2	L102_2	805	0.00922671529508583	322	1	F	1570339	Peptoniphilaceae	0.0303749227656273
602	2	L102_2	806	0.00415488732232126	145	0	G	1161127	Murdochiella	0.0136781484503601
602	2	L102_2	807	0.00415488732232126	145	145	S	1852373	Murdochiella vaginalis	0.0136781484503601
602	2	L102_2	808	0.00343852743916242	120	0	G	150022	Finegoldia	0.0113198469934015
602	2	L102_2	809	0.00343852743916242	120	7	S	1260	Finegoldia magna	0.0113198469934015
602	2	L102_2	812	0.00108886702240143	38	0	G	543311	Parvimonas	0.00358461821457713
602	2	L102_2	813	0.00108886702240143	38	38	S	33033	Parvimonas micra	0.00358461821457713
602	2	L102_2	814	0.00048712472054801	17	2	G	165779	Anaerococcus	0.00160364499073188
602	2	L102_2	815	0.000343852743916242	12	12	S	1870984	Anaerococcus mediterraneensis	0.00113198469934015
602	2	L102_2	816	8.59631859790605e-05	3	0	S	33034	Anaerococcus prevotii	0.000282996174835037
602	2	L102_2	818	2.86543953263535e-05	1	0	G	162289	Peptoniphilus	9.43320582783456e-05
602	2	L102_2	819	2.86543953263535e-05	1	1	S	1912856	Peptoniphilus sp. ING2-D1G	9.43320582783456e-05
602	2	L102_2	820	0.000114617581305414	4	0	F	2042895	Gottschalkiaceae	0.000377328233113382
602	2	L102_2	821	0.000114617581305414	4	0	G	1505664	Gottschalkia	0.000377328233113382
602	2	L102_2	822	0.000114617581305414	4	0	S	1556	Gottschalkia acidurici	0.000377328233113382
602	2	L102_2	824	2.86543953263535e-05	1	0	F	1737406	Tissierellaceae	9.43320582783456e-05
602	2	L102_2	825	2.86543953263535e-05	1	0	S	45497	Clostridium ultunense	9.43320582783456e-05
602	2	L102_2	828	0.000372507139242596	13	0	G	1582879	Ezakiella	0.00122631675761849
602	2	L102_2	829	0.000372507139242596	13	13	S	1852374	Ezakiella massiliensis	0.00122631675761849
602	2	L102_2	831	0.000315198348589889	11	0	G	1930845	Ndongobacter	0.0010376526410618
602	2	L102_2	832	0.000315198348589889	11	11	S	1871025	Ndongobacter massiliensis	0.0010376526410618
602	2	L102_2	834	5.7308790652707e-05	2	2	S	243899	endosymbiont 'TC1' of Trimyema compressum	0.000188664116556691
602	2	L102_2	835	8.59631859790605e-05	3	0	C	1676648	Limnochordia	0.000282996174835037
602	2	L102_2	836	8.59631859790605e-05	3	0	O	1676649	Limnochordales	0.000282996174835037
602	2	L102_2	837	8.59631859790605e-05	3	0	F	1676650	Limnochordaceae	0.000282996174835037
602	2	L102_2	838	8.59631859790605e-05	3	0	G	1676651	Limnochorda	0.000282996174835037
602	2	L102_2	839	8.59631859790605e-05	3	3	S	1555112	Limnochorda pilosa	0.000282996174835037
602	2	L102_2	840	2.18670287054002	76313	34	P	201174	Actinobacteria	7.19876236339539
602	2	L102_2	841	1.09522829816388	38222	16	C	84998	Coriobacteriia	3.60555993151493
602	2	L102_2	842	1.08594427407815	37898	0	O	1643822	Eggerthellales	3.57499634463274
602	2	L102_2	843	1.08594427407815	37898	113	F	1643826	Eggerthellaceae	3.57499634463274
602	2	L102_2	844	1.03221728284123	36023	138	G	84111	Eggerthella	3.39812373536084
602	2	L102_2	845	1.02794777793761	35874	25834	S	84112	Eggerthella lenta	3.38406825867737
602	2	L102_2	847	0.000315198348589889	11	11	S	502558	Eggerthella sp. YY7918	0.0010376526410618
602	2	L102_2	848	0.0414056012465808	1445	33	G	644652	Gordonibacter	0.136309824212209
602	2	L102_2	849	0.0359612661345736	1255	0	S	471189	Gordonibacter pamelaeae	0.118386733139324
602	2	L102_2	851	0.00349583622981513	122	122	S	1841863	Gordonibacter massiliensis	0.0115085111099582
602	2	L102_2	852	0.00100290383642237	35	35	S	1335613	Gordonibacter urolithinfaciens	0.0033016220397421
602	2	L102_2	853	0.00521509994939634	182	0	G	1981050	Phoenicibacter	0.0171684346066589
602	2	L102_2	854	0.00521509994939634	182	182	S	1944646	Phoenicibacter massiliensis	0.0171684346066589
602	2	L102_2	855	0.00332390985785701	116	0	G	84162	Cryptobacterium	0.0109425187602881
602	2	L102_2	856	0.00332390985785701	116	0	S	84163	Cryptobacterium curtum	0.0109425187602881
602	2	L102_2	858	0.000286543953263535	10	0	G	447020	Adlercreutzia	0.000943320582783456
602	2	L102_2	859	0.000286543953263535	10	0	S	446660	Adlercreutzia equolifaciens	0.000943320582783456
602	2	L102_2	861	0.000171926371958121	6	0	G	84108	Slackia	0.000565992349670074
602	2	L102_2	862	0.000171926371958121	6	0	S	84110	Slackia heliotrinireducens	0.000565992349670074
602	2	L102_2	864	8.59631859790605e-05	3	0	G	79603	Denitrobacterium	0.000282996174835037
602	2	L102_2	865	8.59631859790605e-05	3	3	S	79604	Denitrobacterium detoxificans	0.000282996174835037
602	2	L102_2	866	0.00882555376051688	308	2	O	84999	Coriobacteriales	0.0290542739497304
602	2	L102_2	867	0.00853900980725334	298	2	F	1643824	Atopobiaceae	0.028110953366947
602	2	L102_2	868	0.00578818785592341	202	0	G	1380	Atopobium	0.0190550757722258
602	2	L102_2	869	0.00578818785592341	202	0	S	1382	Atopobium parvulum	0.0190550757722258
602	2	L102_2	871	0.00226369723078193	79	1	G	133925	Olsenella	0.0074522326039893
602	2	L102_2	872	0.00154733734762309	54	0	S	133926	Olsenella uli	0.00509393114703066
602	2	L102_2	874	0.000630396697179777	22	22	S	604330	Olsenella umbonata	0.0020753052821236
602	2	L102_2	875	5.7308790652707e-05	2	2	S	1805478	Olsenella sp. Marseille-P2300	0.000188664116556691
602	2	L102_2	876	0.000429815929895303	15	0	G	1935188	Libanicoccus	0.00141498087417518
602	2	L102_2	877	0.000429815929895303	15	15	S	1871022	Libanicoccus massiliensis	0.00141498087417518
602	2	L102_2	878	0.000229235162610828	8	0	F	84107	Coriobacteriaceae	0.000754656466226765
602	2	L102_2	880	0.000114617581305414	4	4	S	1531429	Coriobacteriaceae bacterium 68-1-3	0.000377328233113382
602	2	L102_2	881	0.000114617581305414	4	0	G	102106	Collinsella	0.000377328233113382
602	2	L102_2	882	0.000114617581305414	4	4	S	74426	Collinsella aerofaciens	0.000377328233113382
602	2	L102_2	883	1.09038570535373	38053	534	C	1760	Actinobacteria	3.58961781366589
602	2	L102_2	884	0.817595861846845	28533	0	O	85004	Bifidobacteriales	2.69157661885604
602	2	L102_2	885	0.817595861846845	28533	15	F	31953	Bifidobacteriaceae	2.69157661885604
602	2	L102_2	886	0.81464445912823	28430	2019	G	1678	Bifidobacterium	2.68186041685337
602	2	L102_2	887	0.670111689102103	23386	18548	S	216816	Bifidobacterium longum	2.20604951489739
602	2	L102_2	900	0.0400874990615686	1399	1320	S	1685	Bifidobacterium breve	0.131970549531405
602	2	L102_2	908	0.0394857567597151	1378	1378	S	1689	Bifidobacterium dentium	0.12998957630756
602	2	L102_2	909	0.00137541097566497	48	0	S	158787	Bifidobacterium scardovii	0.00452793879736059
602	2	L102_2	911	0.00131810218501226	46	41	S	1681	Bifidobacterium bifidum	0.0043392746808039
602	2	L102_2	914	0.00131810218501226	46	45	S	1680	Bifidobacterium adolescentis	0.0043392746808039
602	2	L102_2	916	0.000745014278485191	26	0	S	1686	Bifidobacterium catenulatum	0.00245263351523699
602	2	L102_2	918	0.00057308790652707	20	0	S	630129	Bifidobacterium kashiwanohense	0.00188664116556691
602	2	L102_2	921	0.00057308790652707	20	0	S	28026	Bifidobacterium pseudocatenulatum	0.00188664116556691
602	2	L102_2	923	0.000372507139242596	13	11	S	28025	Bifidobacterium animalis	0.00122631675761849
602	2	L102_2	927	0.000200580767284475	7	3	S	1694	Bifidobacterium pseudolongum	0.000660324407948419
602	2	L102_2	930	0.000171926371958121	6	6	S	35760	Bifidobacterium choerinum	0.000565992349670074
602	2	L102_2	931	0.000143271976631768	5	4	S	1683	Bifidobacterium angulatum	0.000471660291391728
602	2	L102_2	933	0.000143271976631768	5	0	S	638619	Bifidobacterium actinocoloniiforme	0.000471660291391728
602	2	L102_2	935	8.59631859790605e-05	3	0	S	33905	Bifidobacterium thermophilum	0.000282996174835037
602	2	L102_2	937	8.59631859790605e-05	3	3	S	1684	Bifidobacterium asteroides	0.000282996174835037
602	2	L102_2	938	0.00191984448686568	67	0	G	196081	Scardovia	0.00632024790464916
602	2	L102_2	939	0.00191984448686568	67	0	S	78259	Scardovia inopinata	0.00632024790464916
602	2	L102_2	941	0.000515779115874363	18	0	G	196082	Parascardovia	0.00169797704901022
602	2	L102_2	942	0.000515779115874363	18	0	S	78258	Parascardovia denticolens	0.00169797704901022
602	2	L102_2	944	8.59631859790605e-05	3	0	G	2701	Gardnerella	0.000282996174835037
602	2	L102_2	945	8.59631859790605e-05	3	3	S	2702	Gardnerella vaginalis	0.000282996174835037
602	2	L102_2	946	0.143100050259809	4994	0	O	2037	Actinomycetales	0.471094299042058
602	2	L102_2	947	0.143100050259809	4994	4	F	2049	Actinomycetaceae	0.471094299042058
602	2	L102_2	948	0.142555616748609	4975	197	G	1654	Actinomyces	0.469301989934769
602	2	L102_2	949	0.0826392761212035	2884	2884	S	544580	Actinomyces oris	0.272053656074749
602	2	L102_2	950	0.0271070579787304	946	946	S	52773	Actinomyces meyeri	0.0892381271313149
602	2	L102_2	951	0.0145277784304612	507	507	S	1852377	Actinomyces pacaensis	0.0478263535471212
602	2	L102_2	952	0.00790861311007357	276	276	S	178339	Actinomyces hongkongensis	0.0260356480848234
602	2	L102_2	953	0.00146137416164403	51	51	S	712122	Actinomyces sp. oral taxon 414	0.00481093497219563
602	2	L102_2	954	0.000945595045769666	33	33	S	111015	Actinomyces radicidentis	0.0031129579231854
602	2	L102_2	955	0.000630396697179777	22	22	S	2081702	Actinomyces sp. oral taxon 897	0.0020753052821236
602	2	L102_2	956	0.000515779115874363	18	18	S	1960083	Actinomyces gaoshouyii	0.00169797704901022
602	2	L102_2	957	0.000401161534568949	14	14	S	2079536	Actinomyces sp. Z16	0.00132064881589684
602	2	L102_2	958	0.000343852743916242	12	12	S	131110	Actinomyces radingae	0.00113198469934015
602	2	L102_2	959	0.000315198348589889	11	11	S	1851395	Actinomyces sp. Chiba101	0.0010376526410618
602	2	L102_2	960	0.000114617581305414	4	4	S	1912795	Actinomyces sp. VUL4_3	0.000377328233113382
602	2	L102_2	961	0.000143271976631768	5	0	G	2050	Mobiluncus	0.000471660291391728
602	2	L102_2	962	0.000143271976631768	5	0	S	2051	Mobiluncus curtisii	0.000471660291391728
602	2	L102_2	964	0.000114617581305414	4	0	G	1069494	Trueperella	0.000377328233113382
602	2	L102_2	965	0.000114617581305414	4	4	S	1661	Trueperella pyogenes	0.000377328233113382
602	2	L102_2	966	0.000114617581305414	4	1	G	1653174	Actinotignum	0.000377328233113382
602	2	L102_2	967	8.59631859790605e-05	3	3	S	59505	Actinotignum schaalii	0.000282996174835037
602	2	L102_2	968	5.7308790652707e-05	2	0	G	28263	Arcanobacterium	0.000188664116556691
602	2	L102_2	969	5.7308790652707e-05	2	2	S	28264	Arcanobacterium haemolyticum	0.000188664116556691
602	2	L102_2	970	0.101637140222576	3547	35	O	85006	Micrococcales	0.334595810713292
602	2	L102_2	971	0.0961641507152424	3356	9	F	1268	Micrococcaceae	0.316578387582128
602	2	L102_2	972	0.0945021957863139	3298	6	G	32207	Rothia	0.311107128201984
602	2	L102_2	973	0.0707763564560932	2470	0	S	2047	Rothia dentocariosa	0.233000183947514
602	2	L102_2	975	0.0235539129582626	822	567	S	43675	Rothia mucilaginosa	0.0775409519048001
602	2	L102_2	977	0.000630396697179777	22	5	G	1663	Arthrobacter	0.0020753052821236
602	2	L102_2	978	0.000114617581305414	4	4	S	1704044	Arthrobacter sp. ERGS1:01	0.000377328233113382
602	2	L102_2	979	8.59631859790605e-05	3	3	S	656366	Arthrobacter alpinus	0.000282996174835037
602	2	L102_2	980	5.7308790652707e-05	2	2	S	1118963	Arthrobacter sp. Rue61a	0.000188664116556691
602	2	L102_2	981	5.7308790652707e-05	2	2	S	1494608	Arthrobacter sp. PAMC 25486	0.000188664116556691
602	2	L102_2	982	5.7308790652707e-05	2	2	S	1849032	Arthrobacter sp. U41	0.000188664116556691
602	2	L102_2	983	2.86543953263535e-05	1	1	S	1357915	Arthrobacter sp. QXT-31	9.43320582783456e-05
602	2	L102_2	984	2.86543953263535e-05	1	1	S	1618207	Arthrobacter sp. IHBB 11108	9.43320582783456e-05
602	2	L102_2	985	2.86543953263535e-05	1	1	S	1652545	Arthrobacter sp. YC-RL1	9.43320582783456e-05
602	2	L102_2	986	2.86543953263535e-05	1	1	S	2020486	Arthrobacter sp. YN	9.43320582783456e-05
602	2	L102_2	987	0.000515779115874363	18	3	G	57493	Kocuria	0.00169797704901022
602	2	L102_2	988	0.000171926371958121	6	6	S	71999	Kocuria palustris	0.000565992349670074
602	2	L102_2	989	0.000114617581305414	4	4	S	72000	Kocuria rhizophila	0.000377328233113382
602	2	L102_2	990	8.59631859790605e-05	3	3	S	388357	Kocuria turfanensis	0.000282996174835037
602	2	L102_2	991	5.7308790652707e-05	2	2	S	446860	Kocuria flava	0.000188664116556691
602	2	L102_2	992	8.59631859790605e-05	3	0	G	596707	Sinomonas	0.000282996174835037
602	2	L102_2	993	8.59631859790605e-05	3	3	S	37927	Sinomonas atrocyanea	0.000282996174835037
602	2	L102_2	994	8.59631859790605e-05	3	1	G	1742993	Pseudarthrobacter	0.000282996174835037
602	2	L102_2	995	5.7308790652707e-05	2	2	S	728066	Pseudarthrobacter equi	0.000188664116556691
602	2	L102_2	996	5.7308790652707e-05	2	0	G	1868332	Neomicrococcus	0.000188664116556691
602	2	L102_2	997	5.7308790652707e-05	2	2	S	556325	Neomicrococcus aestuarii	0.000188664116556691
602	2	L102_2	998	2.86543953263535e-05	1	0	G	1269	Micrococcus	9.43320582783456e-05
602	2	L102_2	999	2.86543953263535e-05	1	1	S	1270	Micrococcus luteus	9.43320582783456e-05
602	2	L102_2	1000	0.00197715327751839	69	8	F	85023	Microbacteriaceae	0.00650891202120585
602	2	L102_2	1001	0.000888286255116959	31	8	G	33882	Microbacterium	0.00292429380662871
602	2	L102_2	1002	0.000229235162610828	8	8	S	84292	Microbacterium chocolatum	0.000754656466226765
602	2	L102_2	1003	0.000114617581305414	4	4	S	1906742	Microbacterium sp. BH-3-3-3	0.000377328233113382
602	2	L102_2	1004	5.7308790652707e-05	2	0	S	2033	Microbacterium testaceum	0.000188664116556691
602	2	L102_2	1006	5.7308790652707e-05	2	2	S	1938334	Microbacterium sp. TPU 3598	0.000188664116556691
602	2	L102_2	1007	5.7308790652707e-05	2	2	S	1714373	Microbacterium sp. No. 7	0.000188664116556691
602	2	L102_2	1008	2.86543953263535e-05	1	1	S	104336	Microbacterium foliorum	9.43320582783456e-05
602	2	L102_2	1009	2.86543953263535e-05	1	1	S	2014534	Microbacterium sp. PM5	9.43320582783456e-05
602	2	L102_2	1010	2.86543953263535e-05	1	1	S	370764	Microbacterium pygmaeum	9.43320582783456e-05
602	2	L102_2	1011	2.86543953263535e-05	1	1	S	912630	Microbacterium sp. LKL04	9.43320582783456e-05
602	2	L102_2	1012	2.86543953263535e-05	1	1	S	1696072	Microbacterium sp. CGR1	9.43320582783456e-05
602	2	L102_2	1013	0.000200580767284475	7	0	G	69578	Cryobacterium	0.000660324407948419
602	2	L102_2	1014	0.000143271976631768	5	5	S	670052	Cryobacterium arcticum	0.000471660291391728
602	2	L102_2	1015	5.7308790652707e-05	2	2	S	1978566	Cryobacterium sp. LW097	0.000188664116556691
602	2	L102_2	1016	0.000171926371958121	6	0	G	33886	Rathayibacter	0.000565992349670074
602	2	L102_2	1017	0.000143271976631768	5	5	S	33888	Rathayibacter tritici	0.000471660291391728
602	2	L102_2	1018	2.86543953263535e-05	1	1	S	145458	Rathayibacter toxicus	9.43320582783456e-05
602	2	L102_2	1019	0.000114617581305414	4	0	G	1573	Clavibacter	0.000377328233113382
602	2	L102_2	1020	8.59631859790605e-05	3	3	S	1874630	Clavibacter capsici	0.000282996174835037
602	2	L102_2	1021	2.86543953263535e-05	1	1	S	31964	Clavibacter sepedonicus	9.43320582783456e-05
602	2	L102_2	1022	0.000114617581305414	4	0	G	33877	Agromyces	0.000377328233113382
602	2	L102_2	1023	5.7308790652707e-05	2	2	S	453304	Agromyces aureus	0.000188664116556691
602	2	L102_2	1024	5.7308790652707e-05	2	2	S	589382	Agromyces flavus	0.000188664116556691
602	2	L102_2	1025	2.86543953263535e-05	1	0	G	2034	Curtobacterium	9.43320582783456e-05
602	2	L102_2	1026	2.86543953263535e-05	1	1	S	1905847	Curtobacterium sp. BH-2-1-1	9.43320582783456e-05
602	2	L102_2	1029	2.86543953263535e-05	1	1	G	529883	Rhodoluna	9.43320582783456e-05
602	2	L102_2	1030	2.86543953263535e-05	1	0	G	518733	Microterricola	9.43320582783456e-05
602	2	L102_2	1031	2.86543953263535e-05	1	1	S	412690	Microterricola viridarii	9.43320582783456e-05
602	2	L102_2	1032	2.86543953263535e-05	1	0	G	447237	Frondihabitans	9.43320582783456e-05
602	2	L102_2	1033	2.86543953263535e-05	1	1	S	1795630	Frondihabitans sp. PAMC 28766	9.43320582783456e-05
602	2	L102_2	1034	2.86543953263535e-05	1	0	G	337004	Microcella	9.43320582783456e-05
602	2	L102_2	1035	2.86543953263535e-05	1	1	S	279828	Microcella alkaliphila	9.43320582783456e-05
602	2	L102_2	1036	2.86543953263535e-05	1	0	G	235888	Salinibacterium	9.43320582783456e-05
602	2	L102_2	1037	2.86543953263535e-05	1	1	S	2079791	Salinibacterium sp. CGMCC 1.16371	9.43320582783456e-05
602	2	L102_2	1038	2.86543953263535e-05	1	0	G	190323	Plantibacter	9.43320582783456e-05
602	2	L102_2	1039	2.86543953263535e-05	1	1	S	150123	Plantibacter flavus	9.43320582783456e-05
602	2	L102_2	1040	2.86543953263535e-05	1	1	G	110932	Leifsonia	9.43320582783456e-05
602	2	L102_2	1041	2.86543953263535e-05	1	0	G	46352	Agrococcus	9.43320582783456e-05
602	2	L102_2	1042	2.86543953263535e-05	1	1	S	684552	Agrococcus carbonis	9.43320582783456e-05
602	2	L102_2	1043	0.000515779115874363	18	0	F	85016	Cellulomonadaceae	0.00169797704901022
602	2	L102_2	1044	0.000458470325221656	16	3	G	1707	Cellulomonas	0.00150931293245353
602	2	L102_2	1045	0.000171926371958121	6	0	S	1708	Cellulomonas fimi	0.000565992349670074
602	2	L102_2	1047	8.59631859790605e-05	3	0	S	1711	Cellulomonas flavigena	0.000282996174835037
602	2	L102_2	1049	8.59631859790605e-05	3	3	S	2003551	Cellulomonas sp. PSBB021	0.000282996174835037
602	2	L102_2	1050	2.86543953263535e-05	1	0	S	11	Cellulomonas gilvus	9.43320582783456e-05
602	2	L102_2	1052	5.7308790652707e-05	2	0	G	665568	Paraoerskovia	0.000188664116556691
602	2	L102_2	1053	5.7308790652707e-05	2	2	S	545619	Paraoerskovia marina	0.000188664116556691
602	2	L102_2	1054	0.000458470325221656	16	0	F	85020	Dermabacteraceae	0.00150931293245353
602	2	L102_2	1055	0.000343852743916242	12	1	G	43668	Brachybacterium	0.00113198469934015
602	2	L102_2	1056	0.000114617581305414	4	4	S	1331682	Brachybacterium ginsengisoli	0.000377328233113382
602	2	L102_2	1057	8.59631859790605e-05	3	3	S	2017485	Brachybacterium sp. VR2415	0.000282996174835037
602	2	L102_2	1058	5.7308790652707e-05	2	2	S	2017484	Brachybacterium sp. VM2412	0.000188664116556691
602	2	L102_2	1059	2.86543953263535e-05	1	1	S	556288	Brachybacterium saurashtrense	9.43320582783456e-05
602	2	L102_2	1060	2.86543953263535e-05	1	1	S	1903186	Brachybacterium sp. P6-10-X1	9.43320582783456e-05
602	2	L102_2	1061	0.000114617581305414	4	0	G	36739	Dermabacter	0.000377328233113382
602	2	L102_2	1062	0.000114617581305414	4	4	S	1630135	Dermabacter vaginalis	0.000377328233113382
602	2	L102_2	1063	0.000429815929895303	15	1	F	85021	Intrasporangiaceae	0.00141498087417518
602	2	L102_2	1064	0.000114617581305414	4	0	G	53457	Janibacter	0.000377328233113382
602	2	L102_2	1065	0.000114617581305414	4	4	S	857417	Janibacter indicus	0.000377328233113382
602	2	L102_2	1066	0.000114617581305414	4	0	G	265976	Serinicoccus	0.000377328233113382
602	2	L102_2	1067	0.000114617581305414	4	4	S	1758689	Serinicoccus sp. JLT9	0.000377328233113382
602	2	L102_2	1068	5.7308790652707e-05	2	0	G	53357	Intrasporangium	0.000188664116556691
602	2	L102_2	1069	5.7308790652707e-05	2	2	S	53358	Intrasporangium calvum	0.000188664116556691
602	2	L102_2	1070	5.7308790652707e-05	2	0	G	267408	Arsenicicoccus	0.000188664116556691
602	2	L102_2	1071	5.7308790652707e-05	2	2	S	1658671	Arsenicicoccus sp. oral taxon 190	0.000188664116556691
602	2	L102_2	1072	5.7308790652707e-05	2	0	G	367298	Phycicoccus	0.000188664116556691
602	2	L102_2	1073	5.7308790652707e-05	2	2	S	443156	Phycicoccus dokdonensis	0.000188664116556691
602	2	L102_2	1074	0.000315198348589889	11	0	F	85017	Promicromonosporaceae	0.0010376526410618
602	2	L102_2	1075	0.000200580767284475	7	0	G	157920	Cellulosimicrobium	0.000660324407948419
602	2	L102_2	1076	0.000171926371958121	6	6	S	1980001	Cellulosimicrobium sp. TH-20	0.000565992349670074
602	2	L102_2	1077	2.86543953263535e-05	1	1	S	1710	Cellulosimicrobium cellulans	9.43320582783456e-05
602	2	L102_2	1078	8.59631859790605e-05	3	0	G	254250	Isoptericola	0.000282996174835037
602	2	L102_2	1079	5.7308790652707e-05	2	0	S	139208	Isoptericola variabilis	0.000188664116556691
602	2	L102_2	1081	2.86543953263535e-05	1	0	S	372663	Isoptericola dokdonensis	9.43320582783456e-05
602	2	L102_2	1083	2.86543953263535e-05	1	0	G	186188	Xylanimonas	9.43320582783456e-05
602	2	L102_2	1084	2.86543953263535e-05	1	0	S	186189	Xylanimonas cellulosilytica	9.43320582783456e-05
602	2	L102_2	1086	0.000200580767284475	7	0	F	85019	Brevibacteriaceae	0.000660324407948419
602	2	L102_2	1087	0.000200580767284475	7	1	G	1696	Brevibacterium	0.000660324407948419
602	2	L102_2	1088	8.59631859790605e-05	3	3	S	1703	Brevibacterium linens	0.000282996174835037
602	2	L102_2	1089	8.59631859790605e-05	3	3	S	1136497	Brevibacterium siliguriense	0.000282996174835037
602	2	L102_2	1090	0.000200580767284475	7	0	F	145357	Dermacoccaceae	0.000660324407948419
602	2	L102_2	1091	0.000143271976631768	5	0	G	57495	Dermacoccus	0.000471660291391728
602	2	L102_2	1092	0.000143271976631768	5	5	S	1274	Dermacoccus nishinomiyaensis	0.000471660291391728
602	2	L102_2	1093	2.86543953263535e-05	1	0	G	57499	Kytococcus	9.43320582783456e-05
602	2	L102_2	1094	2.86543953263535e-05	1	0	S	1276	Kytococcus sedentarius	9.43320582783456e-05
602	2	L102_2	1096	2.86543953263535e-05	1	0	G	745364	Luteipulveratus	9.43320582783456e-05
602	2	L102_2	1097	2.86543953263535e-05	1	1	S	571913	Luteipulveratus mongoliensis	9.43320582783456e-05
602	2	L102_2	1098	0.000171926371958121	6	0	F	85018	Dermatophilaceae	0.000565992349670074
602	2	L102_2	1099	0.000143271976631768	5	0	G	1184606	Austwickia	0.000471660291391728
602	2	L102_2	1100	0.000143271976631768	5	5	S	100225	Austwickia chelonae	0.000471660291391728
602	2	L102_2	1101	2.86543953263535e-05	1	0	G	1862	Dermatophilus	9.43320582783456e-05
602	2	L102_2	1102	2.86543953263535e-05	1	1	S	1863	Dermatophilus congolensis	9.43320582783456e-05
602	2	L102_2	1103	0.000143271976631768	5	0	F	125316	Beutenbergiaceae	0.000471660291391728
602	2	L102_2	1104	8.59631859790605e-05	3	0	G	947525	Miniimonas	0.000282996174835037
602	2	L102_2	1105	8.59631859790605e-05	3	3	S	2171623	Miniimonas sp. S16	0.000282996174835037
602	2	L102_2	1106	5.7308790652707e-05	2	0	G	84756	Beutenbergia	0.000188664116556691
602	2	L102_2	1107	5.7308790652707e-05	2	0	S	84757	Beutenbergia cavernae	0.000188664116556691
602	2	L102_2	1109	2.86543953263535e-05	1	0	F	145360	Sanguibacteraceae	9.43320582783456e-05
602	2	L102_2	1110	2.86543953263535e-05	1	0	G	60919	Sanguibacter	9.43320582783456e-05
602	2	L102_2	1111	2.86543953263535e-05	1	0	S	60920	Sanguibacter keddieii	9.43320582783456e-05
602	2	L102_2	1114	2.86543953263535e-05	1	0	G	2038	Tropheryma	9.43320582783456e-05
602	2	L102_2	1115	2.86543953263535e-05	1	1	S	2039	Tropheryma whipplei	9.43320582783456e-05
602	2	L102_2	1116	0.00604607741386059	211	17	O	85007	Corynebacteriales	0.0199040642967309
602	2	L102_2	1117	0.002836785137309	99	0	F	1653	Corynebacteriaceae	0.00933887376955621
602	2	L102_2	1118	0.002836785137309	99	9	G	1716	Corynebacterium	0.00933887376955621
602	2	L102_2	1119	0.000286543953263535	10	0	S	191493	Corynebacterium sphenisci	0.000943320582783456
602	2	L102_2	1121	0.000200580767284475	7	7	S	191610	Corynebacterium atypicum	0.000660324407948419
602	2	L102_2	1122	0.000171926371958121	6	0	S	225326	Corynebacterium halotolerans	0.000565992349670074
602	2	L102_2	1124	0.000143271976631768	5	5	S	146827	Corynebacterium simulans	0.000471660291391728
602	2	L102_2	1125	0.000143271976631768	5	0	S	1727	Corynebacterium variabile	0.000471660291391728
602	2	L102_2	1127	0.000114617581305414	4	4	S	28028	Corynebacterium flavescens	0.000377328233113382
602	2	L102_2	1128	0.000114617581305414	4	0	S	42817	Corynebacterium argentoratense	0.000377328233113382
602	2	L102_2	1130	0.000114617581305414	4	0	S	38289	Corynebacterium jeikeium	0.000377328233113382
602	2	L102_2	1132	0.000114617581305414	4	4	S	1072256	Corynebacterium uterequi	0.000377328233113382
602	2	L102_2	1133	0.000114617581305414	4	4	S	38302	Corynebacterium mycetoides	0.000377328233113382
602	2	L102_2	1134	8.59631859790605e-05	3	0	S	108486	Corynebacterium falsenii	0.000282996174835037
602	2	L102_2	1136	8.59631859790605e-05	3	3	S	43770	Corynebacterium striatum	0.000282996174835037
602	2	L102_2	1137	5.7308790652707e-05	2	0	S	169292	Corynebacterium aurimucosum	0.000188664116556691
602	2	L102_2	1139	5.7308790652707e-05	2	2	S	187491	Corynebacterium glaucum	0.000188664116556691
602	2	L102_2	1140	5.7308790652707e-05	2	0	S	203263	Corynebacterium aquilae	0.000188664116556691
602	2	L102_2	1142	5.7308790652707e-05	2	2	S	702967	Corynebacterium sp. NML98-0116	0.000188664116556691
602	2	L102_2	1143	5.7308790652707e-05	2	0	S	1230998	Corynebacterium frankenforstense	0.000188664116556691
602	2	L102_2	1145	5.7308790652707e-05	2	0	S	1231000	Corynebacterium lactis	0.000188664116556691
602	2	L102_2	1147	5.7308790652707e-05	2	0	S	1404244	Corynebacterium glyciniphilum	0.000188664116556691
602	2	L102_2	1149	5.7308790652707e-05	2	2	S	1737425	Corynebacterium provencense	0.000188664116556691
602	2	L102_2	1150	2.86543953263535e-05	1	0	S	1121358	Corynebacterium doosanense	9.43320582783456e-05
602	2	L102_2	1152	2.86543953263535e-05	1	0	S	1223514	Corynebacterium humireducens	9.43320582783456e-05
602	2	L102_2	1154	2.86543953263535e-05	1	1	S	401472	Corynebacterium ureicelerivorans	9.43320582783456e-05
602	2	L102_2	1155	2.86543953263535e-05	1	1	S	1487956	Corynebacterium sp. ATCC 6931	9.43320582783456e-05
602	2	L102_2	1156	2.86543953263535e-05	1	1	S	2079535	Corynebacterium sp. 2184	9.43320582783456e-05
602	2	L102_2	1157	2.86543953263535e-05	1	1	S	2080740	Corynebacterium sp. 2183	9.43320582783456e-05
602	2	L102_2	1158	2.86543953263535e-05	1	1	S	1705	Corynebacterium stationis	9.43320582783456e-05
602	2	L102_2	1159	2.86543953263535e-05	1	1	S	136857	Corynebacterium testudinoris	9.43320582783456e-05
602	2	L102_2	1160	2.86543953263535e-05	1	0	S	38305	Corynebacterium vitaeruminis	9.43320582783456e-05
602	2	L102_2	1162	2.86543953263535e-05	1	0	S	38288	Corynebacterium genitalium	9.43320582783456e-05
602	2	L102_2	1164	2.86543953263535e-05	1	0	S	65058	Corynebacterium ulcerans	9.43320582783456e-05
602	2	L102_2	1166	2.86543953263535e-05	1	1	S	1724	Corynebacterium renale	9.43320582783456e-05
602	2	L102_2	1167	2.86543953263535e-05	1	0	S	1721	Corynebacterium callunae	9.43320582783456e-05
602	2	L102_2	1169	2.86543953263535e-05	1	1	S	1718	Corynebacterium glutamicum	9.43320582783456e-05
602	2	L102_2	1170	2.86543953263535e-05	1	1	S	1717	Corynebacterium diphtheriae	9.43320582783456e-05
602	2	L102_2	1171	0.000888286255116959	31	3	F	1762	Mycobacteriaceae	0.00292429380662871
602	2	L102_2	1172	0.000458470325221656	16	8	G	1763	Mycobacterium	0.00150931293245353
602	2	L102_2	1173	5.7308790652707e-05	2	2	S	482462	Mycobacterium dioxanotrophicus	0.000188664116556691
602	2	L102_2	1174	5.7308790652707e-05	2	2	S	1545728	Mycobacterium sp. EPa45	0.000188664116556691
602	2	L102_2	1175	2.86543953263535e-05	1	1	S	2051552	Mycobacterium sp. PYR15	9.43320582783456e-05
602	2	L102_2	1177	2.86543953263535e-05	1	1	S	78331	Mycobacterium canettii	9.43320582783456e-05
602	2	L102_2	1178	2.86543953263535e-05	1	1	S	1879023	Mycobacterium sp. djl-10	9.43320582783456e-05
602	2	L102_2	1179	2.86543953263535e-05	1	1	S	212767	Mycobacterium sp. JS623	9.43320582783456e-05
602	2	L102_2	1180	0.000171926371958121	6	2	G	1866885	Mycolicibacterium	0.000565992349670074
602	2	L102_2	1181	2.86543953263535e-05	1	1	S	1791	Mycolicibacterium aurum	9.43320582783456e-05
602	2	L102_2	1182	2.86543953263535e-05	1	1	S	134601	Mycolicibacterium goodii	9.43320582783456e-05
602	2	L102_2	1183	2.86543953263535e-05	1	1	S	370526	Mycolicibacterium rutilum	9.43320582783456e-05
602	2	L102_2	1184	2.86543953263535e-05	1	1	S	758802	Mycolicibacterium litorale	9.43320582783456e-05
602	2	L102_2	1185	0.000143271976631768	5	1	G	670516	Mycobacteroides	0.000471660291391728
602	2	L102_2	1186	5.7308790652707e-05	2	2	S	36809	Mycobacteroides abscessus	0.000188664116556691
602	2	L102_2	1187	2.86543953263535e-05	1	1	S	1774	Mycobacteroides chelonae	9.43320582783456e-05
602	2	L102_2	1188	2.86543953263535e-05	1	1	S	1578165	Mycobacteroides saopaulense	9.43320582783456e-05
602	2	L102_2	1189	2.86543953263535e-05	1	0	G	697025	Hoyosella	9.43320582783456e-05
602	2	L102_2	1190	2.86543953263535e-05	1	0	S	639313	Hoyosella subflava	9.43320582783456e-05
602	2	L102_2	1193	0.000716359883158838	25	0	G	1847725	Lawsonella	0.00235830145695864
602	2	L102_2	1194	0.000716359883158838	25	25	S	1528099	Lawsonella clevelandensis	0.00235830145695864
602	2	L102_2	1195	0.000515779115874363	18	0	F	85025	Nocardiaceae	0.00169797704901022
602	2	L102_2	1196	0.000401161534568949	14	7	G	1827	Rhodococcus	0.00132064881589684
602	2	L102_2	1197	5.7308790652707e-05	2	2	S	38310	Rhodococcus coprophilus	0.000188664116556691
602	2	L102_2	1198	2.86543953263535e-05	1	1	S	1805827	Rhodococcus sp. MTM3W5.2	9.43320582783456e-05
602	2	L102_2	1199	2.86543953263535e-05	1	1	S	43767	Rhodococcus hoagii	9.43320582783456e-05
602	2	L102_2	1200	2.86543953263535e-05	1	0	S	132919	Rhodococcus jostii	9.43320582783456e-05
602	2	L102_2	1202	2.86543953263535e-05	1	1	S	1653478	Rhodococcus sp. PBTS 1	9.43320582783456e-05
602	2	L102_2	1203	2.86543953263535e-05	1	1	S	1033922	Rhodococcus sp. WB1	9.43320582783456e-05
602	2	L102_2	1204	0.000114617581305414	4	1	G	1817	Nocardia	0.000377328233113382
602	2	L102_2	1205	2.86543953263535e-05	1	1	S	37329	Nocardia farcinica	9.43320582783456e-05
602	2	L102_2	1206	2.86543953263535e-05	1	1	S	134962	Nocardia soli	9.43320582783456e-05
602	2	L102_2	1207	2.86543953263535e-05	1	1	S	455432	Nocardia terpenica	9.43320582783456e-05
602	2	L102_2	1208	0.000343852743916242	12	0	F	85029	Dietziaceae	0.00113198469934015
602	2	L102_2	1209	0.000343852743916242	12	1	G	37914	Dietzia	0.00113198469934015
602	2	L102_2	1210	0.000114617581305414	4	4	S	499555	Dietzia timorensis	0.000377328233113382
602	2	L102_2	1211	0.000114617581305414	4	4	S	712270	Dietzia sp. oral taxon 368	0.000377328233113382
602	2	L102_2	1212	5.7308790652707e-05	2	2	S	2052657	Dietzia sp. JS16-p6b	0.000188664116556691
602	2	L102_2	1213	2.86543953263535e-05	1	1	S	139021	Dietzia psychralcaliphila	9.43320582783456e-05
602	2	L102_2	1214	0.000200580767284475	7	0	F	85026	Gordoniaceae	0.000660324407948419
602	2	L102_2	1215	0.000200580767284475	7	2	G	2053	Gordonia	0.000660324407948419
602	2	L102_2	1216	5.7308790652707e-05	2	0	S	2054	Gordonia bronchialis	0.000188664116556691
602	2	L102_2	1218	5.7308790652707e-05	2	2	S	1737359	Gordonia sp. 1D	0.000188664116556691
602	2	L102_2	1219	2.86543953263535e-05	1	1	S	1004901	Gordonia iterans	9.43320582783456e-05
602	2	L102_2	1220	5.7308790652707e-05	2	0	F	85028	Tsukamurellaceae	0.000188664116556691
602	2	L102_2	1221	5.7308790652707e-05	2	0	G	2060	Tsukamurella	0.000188664116556691
602	2	L102_2	1222	2.86543953263535e-05	1	0	S	2061	Tsukamurella paurometabola	9.43320582783456e-05
602	2	L102_2	1224	2.86543953263535e-05	1	1	S	57704	Tsukamurella tyrosinosolvens	9.43320582783456e-05
602	2	L102_2	1225	0.00292274832328806	102	4	O	85009	Propionibacteriales	0.00962186994439125
602	2	L102_2	1226	0.00209177085882381	73	4	F	31957	Propionibacteriaceae	0.00688624025431923
602	2	L102_2	1227	0.000974249441096019	34	0	G	1912216	Cutibacterium	0.00320728998146375
602	2	L102_2	1228	0.000859631859790605	30	29	S	1747	Cutibacterium acnes	0.00282996174835037
602	2	L102_2	1230	8.59631859790605e-05	3	2	S	33010	Cutibacterium avidum	0.000282996174835037
602	2	L102_2	1232	2.86543953263535e-05	1	1	S	33011	Cutibacterium granulosum	9.43320582783456e-05
602	2	L102_2	1233	0.000315198348589889	11	1	G	72763	Tessaracoccus	0.0010376526410618
602	2	L102_2	1234	0.000171926371958121	6	6	S	1332264	Tessaracoccus aquimaris	0.000565992349670074
602	2	L102_2	1235	5.7308790652707e-05	2	2	S	2161816	Tessaracoccus sp. Marseille-P5995	0.000188664116556691
602	2	L102_2	1236	2.86543953263535e-05	1	1	S	399497	Tessaracoccus flavescens	9.43320582783456e-05
602	2	L102_2	1237	2.86543953263535e-05	1	1	S	1909732	Tessaracoccus sp. T2.5-30	9.43320582783456e-05
602	2	L102_2	1238	0.000200580767284475	7	0	G	1743	Propionibacterium	0.000660324407948419
602	2	L102_2	1239	0.000171926371958121	6	6	S	1744	Propionibacterium freudenreichii	0.000565992349670074
602	2	L102_2	1240	2.86543953263535e-05	1	1	S	671223	Propionibacterium sp. oral taxon 193	9.43320582783456e-05
602	2	L102_2	1241	0.000200580767284475	7	0	G	203133	Propionimicrobium	0.000660324407948419
602	2	L102_2	1242	0.000200580767284475	7	7	S	1871034	Propionimicrobium sp. Marseille-P3275	0.000660324407948419
602	2	L102_2	1243	0.000171926371958121	6	0	G	1912217	Pseudopropionibacterium	0.000565992349670074
602	2	L102_2	1244	0.000171926371958121	6	0	S	1750	Pseudopropionibacterium propionicum	0.000565992349670074
602	2	L102_2	1246	8.59631859790605e-05	3	3	G	1912215	Acidipropionibacterium	0.000282996174835037
602	2	L102_2	1247	2.86543953263535e-05	1	0	G	1278221	Auraticoccus	9.43320582783456e-05
602	2	L102_2	1248	2.86543953263535e-05	1	1	S	675864	Auraticoccus monumenti	9.43320582783456e-05
602	2	L102_2	1249	0.000716359883158838	25	0	F	85015	Nocardioidaceae	0.00235830145695864
602	2	L102_2	1250	0.000286543953263535	10	0	G	2040	Aeromicrobium	0.000943320582783456
602	2	L102_2	1251	0.000171926371958121	6	6	S	1736691	Aeromicrobium choanae	0.000565992349670074
602	2	L102_2	1252	8.59631859790605e-05	3	3	S	2079793	Aeromicrobium sp. 592	0.000282996174835037
602	2	L102_2	1253	2.86543953263535e-05	1	1	S	2041	Aeromicrobium erythreum	9.43320582783456e-05
602	2	L102_2	1254	0.000229235162610828	8	0	G	1839	Nocardioides	0.000754656466226765
602	2	L102_2	1255	0.000143271976631768	5	0	S	450734	Nocardioides dokdonensis	0.000471660291391728
602	2	L102_2	1257	2.86543953263535e-05	1	1	S	110319	Nocardioides sp. CF8	9.43320582783456e-05
602	2	L102_2	1258	2.86543953263535e-05	1	1	S	196162	Nocardioides sp. JS614	9.43320582783456e-05
602	2	L102_2	1259	2.86543953263535e-05	1	1	S	2045452	Nocardioides sp. 78	9.43320582783456e-05
602	2	L102_2	1260	8.59631859790605e-05	3	0	G	86795	Marmoricola	0.000282996174835037
602	2	L102_2	1261	8.59631859790605e-05	3	3	S	642780	Marmoricola scoriae	0.000282996174835037
602	2	L102_2	1262	5.7308790652707e-05	2	0	G	2044	Pimelobacter	0.000188664116556691
602	2	L102_2	1263	5.7308790652707e-05	2	2	S	2045	Pimelobacter simplex	0.000188664116556691
602	2	L102_2	1264	5.7308790652707e-05	2	0	G	116071	Micropruina	0.000188664116556691
602	2	L102_2	1265	5.7308790652707e-05	2	2	S	75385	Micropruina glycogenica	0.000188664116556691
602	2	L102_2	1266	0.00217773404480287	76	0	O	85011	Streptomycetales	0.00716923642915427
602	2	L102_2	1267	0.00217773404480287	76	6	F	2062	Streptomycetaceae	0.00716923642915427
602	2	L102_2	1268	0.00186253569621298	65	26	G	1883	Streptomyces	0.00613158378809246
602	2	L102_2	1269	0.000114617581305414	4	4	S	164348	Streptomyces puniciscabiei	0.000377328233113382
602	2	L102_2	1270	8.59631859790605e-05	3	3	S	1912	Streptomyces hygroscopicus	0.000282996174835037
602	2	L102_2	1271	8.59631859790605e-05	3	0	S	42684	Streptomyces collinus	0.000282996174835037
602	2	L102_2	1273	8.59631859790605e-05	3	0	S	68202	Streptomyces fulvissimus	0.000282996174835037
602	2	L102_2	1277	2.86543953263535e-05	1	1	S	1908	Streptomyces globisporus	9.43320582783456e-05
602	2	L102_2	1279	2.86543953263535e-05	1	1	S	1892	Streptomyces anulatus	9.43320582783456e-05
602	2	L102_2	1280	5.7308790652707e-05	2	2	S	1893	Streptomyces atratus	0.000188664116556691
602	2	L102_2	1281	5.7308790652707e-05	2	2	S	2059884	Streptomyces sp. CMB-StM0423	0.000188664116556691
602	2	L102_2	1282	2.86543953263535e-05	1	1	S	362257	Streptomyces vietnamensis	9.43320582783456e-05
602	2	L102_2	1283	2.86543953263535e-05	1	1	S	38300	Streptomyces pristinaespiralis	9.43320582783456e-05
602	2	L102_2	1284	2.86543953263535e-05	1	1	S	40318	Streptomyces nodosus	9.43320582783456e-05
602	2	L102_2	1285	2.86543953263535e-05	1	1	S	67258	Streptomyces cavourensis	9.43320582783456e-05
602	2	L102_2	1286	2.86543953263535e-05	1	1	S	1885	Streptomyces actuosus	9.43320582783456e-05
602	2	L102_2	1287	2.86543953263535e-05	1	1	S	1355015	Streptomyces pluripotens	9.43320582783456e-05
602	2	L102_2	1288	2.86543953263535e-05	1	1	S	1882757	Streptomyces sp. 3214.6	9.43320582783456e-05
602	2	L102_2	1289	2.86543953263535e-05	1	1	S	1736046	Streptomyces sp. SM18	9.43320582783456e-05
602	2	L102_2	1290	2.86543953263535e-05	1	0	S	68570	Streptomyces albulus	9.43320582783456e-05
602	2	L102_2	1292	2.86543953263535e-05	1	1	S	1849967	Streptomyces sp. SAT1	9.43320582783456e-05
602	2	L102_2	1293	2.86543953263535e-05	1	1	S	193462	Streptomyces niveus	9.43320582783456e-05
602	2	L102_2	1294	2.86543953263535e-05	1	1	S	1969	Streptomyces chartreusis	9.43320582783456e-05
602	2	L102_2	1295	2.86543953263535e-05	1	1	S	1890	Streptomyces antibioticus	9.43320582783456e-05
602	2	L102_2	1296	2.86543953263535e-05	1	1	S	1901	Streptomyces clavuligerus	9.43320582783456e-05
602	2	L102_2	1298	2.86543953263535e-05	1	1	S	42239	Streptomyces sampsonii	9.43320582783456e-05
602	2	L102_2	1299	2.86543953263535e-05	1	1	S	2184053	Streptomyces sp. ZFG47	9.43320582783456e-05
602	2	L102_2	1300	2.86543953263535e-05	1	1	S	1907	Streptomyces glaucescens	9.43320582783456e-05
602	2	L102_2	1301	2.86543953263535e-05	1	0	S	33903	Streptomyces avermitilis	9.43320582783456e-05
602	2	L102_2	1303	2.86543953263535e-05	1	1	S	2202000	Streptomyces sp. NEAU-S7GS2	9.43320582783456e-05
602	2	L102_2	1304	2.86543953263535e-05	1	1	S	1915	Streptomyces lincolnensis	9.43320582783456e-05
602	2	L102_2	1305	0.000114617581305414	4	0	G	2063	Kitasatospora	0.000377328233113382
602	2	L102_2	1306	8.59631859790605e-05	3	3	S	2018025	Kitasatospora sp. MMS16-BH015	0.000282996174835037
602	2	L102_2	1307	2.86543953263535e-05	1	1	S	1894	Kitasatospora aureofaciens	9.43320582783456e-05
602	2	L102_2	1308	2.86543953263535e-05	1	0	G	228398	Streptacidiphilus	9.43320582783456e-05
602	2	L102_2	1309	2.86543953263535e-05	1	1	S	2126346	Streptacidiphilus sp. DSM 106435	9.43320582783456e-05
602	2	L102_2	1310	0.000401161534568949	14	0	O	85010	Pseudonocardiales	0.00132064881589684
602	2	L102_2	1311	0.000401161534568949	14	1	F	2070	Pseudonocardiaceae	0.00132064881589684
602	2	L102_2	1312	0.000114617581305414	4	2	G	1851	Saccharomonospora	0.000377328233113382
602	2	L102_2	1313	2.86543953263535e-05	1	0	S	40988	Saccharomonospora azurea	9.43320582783456e-05
602	2	L102_2	1315	2.86543953263535e-05	1	0	S	40990	Saccharomonospora glauca	9.43320582783456e-05
602	2	L102_2	1317	8.59631859790605e-05	3	0	G	43356	Kutzneria	0.000282996174835037
602	2	L102_2	1318	8.59631859790605e-05	3	0	S	43357	Kutzneria albida	0.000282996174835037
602	2	L102_2	1320	5.7308790652707e-05	2	1	G	1813	Amycolatopsis	0.000188664116556691
602	2	L102_2	1321	2.86543953263535e-05	1	1	S	1804986	Amycolatopsis albispora	9.43320582783456e-05
602	2	L102_2	1322	5.7308790652707e-05	2	0	G	65496	Actinoalloteichus	0.000188664116556691
602	2	L102_2	1323	2.86543953263535e-05	1	1	S	1470176	Actinoalloteichus hoggarensis	9.43320582783456e-05
602	2	L102_2	1324	2.86543953263535e-05	1	1	S	2072503	Actinoalloteichus sp. AHMU CJ021	9.43320582783456e-05
602	2	L102_2	1325	2.86543953263535e-05	1	1	G	1847	Pseudonocardia	9.43320582783456e-05
602	2	L102_2	1326	2.86543953263535e-05	1	0	G	40566	Actinosynnema	9.43320582783456e-05
602	2	L102_2	1327	2.86543953263535e-05	1	0	S	40567	Actinosynnema mirum	9.43320582783456e-05
602	2	L102_2	1329	0.000343852743916242	12	0	O	85008	Micromonosporales	0.00113198469934015
602	2	L102_2	1330	0.000343852743916242	12	3	F	28056	Micromonosporaceae	0.00113198469934015
602	2	L102_2	1331	0.000200580767284475	7	4	G	1873	Micromonospora	0.000660324407948419
602	2	L102_2	1332	2.86543953263535e-05	1	1	S	709883	Micromonospora zamorensis	9.43320582783456e-05
602	2	L102_2	1333	2.86543953263535e-05	1	1	S	299146	Micromonospora narathiwatensis	9.43320582783456e-05
602	2	L102_2	1334	2.86543953263535e-05	1	1	S	291594	Micromonospora rifamycinica	9.43320582783456e-05
602	2	L102_2	1335	2.86543953263535e-05	1	0	G	1865	Actinoplanes	9.43320582783456e-05
602	2	L102_2	1336	2.86543953263535e-05	1	0	S	196914	Actinoplanes friuliensis	9.43320582783456e-05
602	2	L102_2	1338	2.86543953263535e-05	1	1	G	673534	Plantactinospora	9.43320582783456e-05
602	2	L102_2	1339	0.000315198348589889	11	0	O	85012	Streptosporangiales	0.0010376526410618
602	2	L102_2	1340	0.000143271976631768	5	0	F	2012	Thermomonosporaceae	0.000471660291391728
602	2	L102_2	1341	0.000143271976631768	5	0	G	2019	Thermomonospora	0.000471660291391728
602	2	L102_2	1342	0.000143271976631768	5	0	S	2020	Thermomonospora curvata	0.000471660291391728
602	2	L102_2	1344	0.000114617581305414	4	0	F	83676	Nocardiopsaceae	0.000377328233113382
602	2	L102_2	1345	0.000114617581305414	4	0	G	2013	Nocardiopsis	0.000377328233113382
602	2	L102_2	1346	8.59631859790605e-05	3	0	S	280236	Nocardiopsis gilva	0.000282996174835037
602	2	L102_2	1348	2.86543953263535e-05	1	0	S	53437	Nocardiopsis alba	9.43320582783456e-05
602	2	L102_2	1350	5.7308790652707e-05	2	0	F	2004	Streptosporangiaceae	0.000188664116556691
602	2	L102_2	1351	2.86543953263535e-05	1	0	G	2000	Streptosporangium	9.43320582783456e-05
602	2	L102_2	1352	2.86543953263535e-05	1	1	S	2202249	Streptosporangium sp. 'caverna'	9.43320582783456e-05
602	2	L102_2	1353	2.86543953263535e-05	1	0	G	83681	Nonomuraea	9.43320582783456e-05
602	2	L102_2	1354	2.86543953263535e-05	1	1	S	1909395	Nonomuraea sp. ATCC 55076	9.43320582783456e-05
602	2	L102_2	1355	0.000143271976631768	5	0	O	85013	Frankiales	0.000471660291391728
602	2	L102_2	1356	8.59631859790605e-05	3	0	F	74712	Frankiaceae	0.000282996174835037
602	2	L102_2	1357	5.7308790652707e-05	2	0	G	1854	Frankia	0.000188664116556691
602	2	L102_2	1358	2.86543953263535e-05	1	1	S	298653	Frankia sp. EAN1pec	9.43320582783456e-05
602	2	L102_2	1359	2.86543953263535e-05	1	1	S	710111	Frankia sp. QA3	9.43320582783456e-05
602	2	L102_2	1360	2.86543953263535e-05	1	0	G	1434010	Jatrophihabitans	9.43320582783456e-05
602	2	L102_2	1361	2.86543953263535e-05	1	1	S	1907575	Jatrophihabitans sp. GAS493	9.43320582783456e-05
602	2	L102_2	1364	5.7308790652707e-05	2	2	S	1882833	Frankineae bacterium MT45	0.000188664116556691
602	2	L102_2	1365	8.59631859790605e-05	3	0	O	1643682	Geodermatophilales	0.000282996174835037
602	2	L102_2	1366	8.59631859790605e-05	3	0	F	85030	Geodermatophilaceae	0.000282996174835037
602	2	L102_2	1367	8.59631859790605e-05	3	0	G	1860	Geodermatophilus	0.000282996174835037
602	2	L102_2	1368	8.59631859790605e-05	3	0	S	1861	Geodermatophilus obscurus	0.000282996174835037
602	2	L102_2	1370	5.7308790652707e-05	2	0	O	414714	Catenulisporales	0.000188664116556691
602	2	L102_2	1371	5.7308790652707e-05	2	0	F	414877	Catenulisporaceae	0.000188664116556691
602	2	L102_2	1372	5.7308790652707e-05	2	0	G	414878	Catenulispora	0.000188664116556691
602	2	L102_2	1373	5.7308790652707e-05	2	0	S	304895	Catenulispora acidiphila	0.000188664116556691
602	2	L102_2	1375	5.7308790652707e-05	2	0	O	1643684	Nakamurellales	0.000188664116556691
602	2	L102_2	1376	5.7308790652707e-05	2	0	F	85031	Nakamurellaceae	0.000188664116556691
602	2	L102_2	1377	5.7308790652707e-05	2	0	G	53460	Nakamurella	0.000188664116556691
602	2	L102_2	1378	2.86543953263535e-05	1	0	S	53461	Nakamurella multipartita	9.43320582783456e-05
602	2	L102_2	1380	2.86543953263535e-05	1	1	S	1090615	Nakamurella panacisegetis	9.43320582783456e-05
602	2	L102_2	1381	5.7308790652707e-05	2	0	O	622452	Kineosporiales	0.000188664116556691
602	2	L102_2	1382	5.7308790652707e-05	2	0	F	83778	Kineosporiaceae	0.000188664116556691
602	2	L102_2	1383	5.7308790652707e-05	2	0	G	33981	Kineococcus	0.000188664116556691
602	2	L102_2	1384	5.7308790652707e-05	2	0	S	131568	Kineococcus radiotolerans	0.000188664116556691
602	2	L102_2	1386	5.7308790652707e-05	2	0	O	1643683	Acidothermales	0.000188664116556691
602	2	L102_2	1387	5.7308790652707e-05	2	0	F	85032	Acidothermaceae	0.000188664116556691
602	2	L102_2	1388	5.7308790652707e-05	2	0	G	28048	Acidothermus	0.000188664116556691
602	2	L102_2	1389	5.7308790652707e-05	2	0	S	28049	Acidothermus cellulolyticus	0.000188664116556691
602	2	L102_2	1391	2.86543953263535e-05	1	0	O	2039638	Candidatus Nanopelagicales	9.43320582783456e-05
602	2	L102_2	1392	2.86543953263535e-05	1	0	F	2162846	Candidatus Nanopelagicaceae	9.43320582783456e-05
602	2	L102_2	1393	2.86543953263535e-05	1	0	G	622681	Candidatus Planktophila	9.43320582783456e-05
602	2	L102_2	1394	2.86543953263535e-05	1	1	S	1884913	Candidatus Planktophila lacus	9.43320582783456e-05
602	2	L102_2	1396	2.86543953263535e-05	1	0	G	147067	Thermobispora	9.43320582783456e-05
602	2	L102_2	1397	2.86543953263535e-05	1	0	S	2006	Thermobispora bispora	9.43320582783456e-05
602	2	L102_2	1399	2.86543953263535e-05	1	0	O	85014	Glycomycetales	9.43320582783456e-05
602	2	L102_2	1400	2.86543953263535e-05	1	0	F	85034	Glycomycetaceae	9.43320582783456e-05
602	2	L102_2	1401	2.86543953263535e-05	1	0	G	283810	Stackebrandtia	9.43320582783456e-05
602	2	L102_2	1402	2.86543953263535e-05	1	0	S	283811	Stackebrandtia nassauensis	9.43320582783456e-05
602	2	L102_2	1404	8.59631859790605e-05	3	0	C	1497346	Thermoleophilia	0.000282996174835037
602	2	L102_2	1405	8.59631859790605e-05	3	0	O	588673	Solirubrobacterales	0.000282996174835037
602	2	L102_2	1406	8.59631859790605e-05	3	0	F	320583	Conexibacteraceae	0.000282996174835037
602	2	L102_2	1407	8.59631859790605e-05	3	0	G	191494	Conexibacter	0.000282996174835037
602	2	L102_2	1408	8.59631859790605e-05	3	0	S	191495	Conexibacter woesei	0.000282996174835037
602	2	L102_2	1411	2.86543953263535e-05	1	1	S	1848755	Actinobacteria bacterium IMCC26077	9.43320582783456e-05
602	2	L102_2	1449	0.00444143127558479	155	29	P	544448	Tenericutes	0.0146214690331436
602	2	L102_2	1450	0.00340987304383607	119	22	C	31969	Mollicutes	0.0112255149351231
602	2	L102_2	1451	0.00103155823174873	36	0	O	186328	Entomoplasmatales	0.00339595409802044
602	2	L102_2	1452	0.00057308790652707	20	0	F	2131	Spiroplasmataceae	0.00188664116556691
602	2	L102_2	1453	0.00057308790652707	20	14	G	2132	Spiroplasma	0.00188664116556691
602	2	L102_2	1454	2.86543953263535e-05	1	0	S	2136	Spiroplasma monobiae	9.43320582783456e-05
602	2	L102_2	1456	2.86543953263535e-05	1	1	S	2133	Spiroplasma citri	9.43320582783456e-05
602	2	L102_2	1457	2.86543953263535e-05	1	0	S	2145	Spiroplasma taiwanense	9.43320582783456e-05
602	2	L102_2	1459	2.86543953263535e-05	1	1	S	362837	Spiroplasma cantharicola	9.43320582783456e-05
602	2	L102_2	1460	2.86543953263535e-05	1	0	S	216944	Spiroplasma sabaudiense	9.43320582783456e-05
602	2	L102_2	1462	2.86543953263535e-05	1	1	S	216942	Spiroplasma litorale	9.43320582783456e-05
602	2	L102_2	1463	0.000458470325221656	16	1	F	33925	Entomoplasmataceae	0.00150931293245353
602	2	L102_2	1464	0.000372507139242596	13	0	G	46239	Mesoplasma	0.00122631675761849
602	2	L102_2	1465	0.000372507139242596	13	0	S	138853	Mesoplasma lactucae	0.00122631675761849
602	2	L102_2	1467	5.7308790652707e-05	2	0	G	46238	Entomoplasma	0.000188664116556691
602	2	L102_2	1468	5.7308790652707e-05	2	2	S	214888	Entomoplasma luminosum	0.000188664116556691
602	2	L102_2	1469	0.00100290383642237	35	0	O	2085	Mycoplasmatales	0.0033016220397421
602	2	L102_2	1470	0.00100290383642237	35	1	F	2092	Mycoplasmataceae	0.0033016220397421
602	2	L102_2	1471	0.000945595045769666	33	19	G	2093	Mycoplasma	0.0031129579231854
602	2	L102_2	1472	8.59631859790605e-05	3	3	S	2096	Mycoplasma gallisepticum	0.000282996174835037
602	2	L102_2	1473	5.7308790652707e-05	2	2	S	1749074	Mycoplasma sp. (ex Biomphalaria glabrata)	0.000188664116556691
602	2	L102_2	1474	5.7308790652707e-05	2	2	S	92401	Mycoplasma cloacale	0.000188664116556691
602	2	L102_2	1475	5.7308790652707e-05	2	0	S	51365	Mycoplasma yeatsii	0.000188664116556691
602	2	L102_2	1477	2.86543953263535e-05	1	1	S	29555	Mycoplasma canis	9.43320582783456e-05
602	2	L102_2	1478	2.86543953263535e-05	1	0	S	171284	Mycoplasma cynos	9.43320582783456e-05
602	2	L102_2	1480	2.86543953263535e-05	1	1	S	171279	Mycoplasma anatis	9.43320582783456e-05
602	2	L102_2	1481	2.86543953263535e-05	1	1	S	2115	Mycoplasma fermentans	9.43320582783456e-05
602	2	L102_2	1482	2.86543953263535e-05	1	0	S	2118	Mycoplasma mobile	9.43320582783456e-05
602	2	L102_2	1484	2.86543953263535e-05	1	0	G	2129	Ureaplasma	9.43320582783456e-05
602	2	L102_2	1485	2.86543953263535e-05	1	1	S	134821	Ureaplasma parvum	9.43320582783456e-05
602	2	L102_2	1486	0.000745014278485191	26	0	O	186329	Acholeplasmatales	0.00245263351523699
602	2	L102_2	1487	0.000745014278485191	26	0	F	2146	Acholeplasmataceae	0.00245263351523699
602	2	L102_2	1488	0.00057308790652707	20	0	G	2147	Acholeplasma	0.00188664116556691
602	2	L102_2	1489	0.00048712472054801	17	17	S	61635	Acholeplasma brassicae	0.00160364499073188
602	2	L102_2	1490	5.7308790652707e-05	2	0	S	38986	Acholeplasma palmae	0.000188664116556691
602	2	L102_2	1492	2.86543953263535e-05	1	1	S	2148	Acholeplasma laidlawii	9.43320582783456e-05
602	2	L102_2	1493	0.000171926371958121	6	0	G	33926	Candidatus Phytoplasma	0.000565992349670074
602	2	L102_2	1495	0.000171926371958121	6	6	S	37692	Candidatus Phytoplasma mali	0.000565992349670074
602	2	L102_2	1497	2.86543953263535e-05	1	1	S	1911683	Tenericutes bacterium MZ-XQ	9.43320582783456e-05
602	2	L102_2	1498	8.59631859790605e-05	3	0	G	1912503	Candidatus Izimaplasma	0.000282996174835037
602	2	L102_2	1499	8.59631859790605e-05	3	3	S	1541959	Candidatus Izimaplasma sp. HR1	0.000282996174835037
602	2	L102_2	1501	0.000515779115874363	18	2	P	1117	Cyanobacteria	0.00169797704901022
602	2	L102_2	1502	0.000229235162610828	8	0	O	1890424	Synechococcales	0.000754656466226765
602	2	L102_2	1503	0.000171926371958121	6	0	F	1890426	Synechococcaceae	0.000565992349670074
602	2	L102_2	1504	0.000114617581305414	4	1	G	1129	Synechococcus	0.000377328233113382
602	2	L102_2	1505	5.7308790652707e-05	2	2	S	1173263	Synechococcus sp. PCC 7502	0.000188664116556691
602	2	L102_2	1506	2.86543953263535e-05	1	1	S	321327	Synechococcus sp. JA-3-3Ab	9.43320582783456e-05
602	2	L102_2	1507	5.7308790652707e-05	2	0	G	167375	Cyanobium	0.000188664116556691
602	2	L102_2	1508	2.86543953263535e-05	1	0	S	59930	Cyanobium gracile	9.43320582783456e-05
602	2	L102_2	1510	2.86543953263535e-05	1	1	S	1851505	Cyanobium sp. NIES-981	9.43320582783456e-05
602	2	L102_2	1511	2.86543953263535e-05	1	0	F	1213	Prochloraceae	9.43320582783456e-05
602	2	L102_2	1512	2.86543953263535e-05	1	1	G	1218	Prochlorococcus	9.43320582783456e-05
602	2	L102_2	1513	2.86543953263535e-05	1	0	F	1890431	Chamaesiphonaceae	9.43320582783456e-05
602	2	L102_2	1514	2.86543953263535e-05	1	0	G	217161	Chamaesiphon	9.43320582783456e-05
602	2	L102_2	1515	2.86543953263535e-05	1	0	S	1173032	Chamaesiphon minutus	9.43320582783456e-05
602	2	L102_2	1517	0.000200580767284475	7	0	O	1161	Nostocales	0.000660324407948419
602	2	L102_2	1518	8.59631859790605e-05	3	0	F	1162	Nostocaceae	0.000282996174835037
602	2	L102_2	1519	8.59631859790605e-05	3	1	G	1177	Nostoc	0.000282996174835037
602	2	L102_2	1520	2.86543953263535e-05	1	1	S	1869241	Nostoc sp. CENA543	9.43320582783456e-05
602	2	L102_2	1521	2.86543953263535e-05	1	1	S	2005458	Nostoc sp. NIES-4103	9.43320582783456e-05
602	2	L102_2	1522	5.7308790652707e-05	2	0	F	1182	Scytonemataceae	0.000188664116556691
602	2	L102_2	1523	5.7308790652707e-05	2	0	G	1203	Scytonema	0.000188664116556691
602	2	L102_2	1524	5.7308790652707e-05	2	2	S	1137095	Scytonema sp. HK-05	0.000188664116556691
602	2	L102_2	1525	2.86543953263535e-05	1	0	F	1185	Rivulariaceae	9.43320582783456e-05
602	2	L102_2	1526	2.86543953263535e-05	1	1	G	1186	Calothrix	9.43320582783456e-05
602	2	L102_2	1527	2.86543953263535e-05	1	0	F	1892259	Aphanizomenonaceae	9.43320582783456e-05
602	2	L102_2	1528	2.86543953263535e-05	1	0	G	752201	Sphaerospermopsis	9.43320582783456e-05
602	2	L102_2	1529	2.86543953263535e-05	1	0	S	289435	Sphaerospermopsis kisseleviana	9.43320582783456e-05
602	2	L102_2	1532	2.86543953263535e-05	1	0	O	1150	Oscillatoriales	9.43320582783456e-05
602	2	L102_2	1533	2.86543953263535e-05	1	0	F	1892249	Cyanothecaceae	9.43320582783456e-05
602	2	L102_2	1534	2.86543953263535e-05	1	0	G	43988	Cyanothece	9.43320582783456e-05
602	2	L102_2	1535	2.86543953263535e-05	1	1	S	43989	Cyanothece sp. ATCC 51142	9.43320582783456e-05
602	2	L102_2	1536	0.000315198348589889	11	0	P	200795	Chloroflexi	0.0010376526410618
602	2	L102_2	1537	0.000229235162610828	8	0	C	32061	Chloroflexia	0.000754656466226765
602	2	L102_2	1538	0.000229235162610828	8	0	O	32064	Chloroflexales	0.000754656466226765
602	2	L102_2	1540	0.000229235162610828	8	0	F	1106	Chloroflexaceae	0.000754656466226765
602	2	L102_2	1541	0.000229235162610828	8	0	G	1107	Chloroflexus	0.000754656466226765
602	2	L102_2	1542	0.000229235162610828	8	8	S	1108	Chloroflexus aurantiacus	0.000754656466226765
602	2	L102_2	1543	2.86543953263535e-05	1	0	C	189775	Thermomicrobia	9.43320582783456e-05
602	2	L102_2	1544	2.86543953263535e-05	1	0	O	189776	Thermomicrobiales	9.43320582783456e-05
602	2	L102_2	1545	2.86543953263535e-05	1	0	F	189777	Thermomicrobiaceae	9.43320582783456e-05
602	2	L102_2	1546	2.86543953263535e-05	1	0	G	499	Thermomicrobium	9.43320582783456e-05
602	2	L102_2	1547	2.86543953263535e-05	1	0	S	500	Thermomicrobium roseum	9.43320582783456e-05
602	2	L102_2	1549	2.86543953263535e-05	1	0	C	292625	Anaerolineae	9.43320582783456e-05
602	2	L102_2	1550	2.86543953263535e-05	1	0	O	292629	Anaerolineales	9.43320582783456e-05
602	2	L102_2	1551	2.86543953263535e-05	1	0	F	292628	Anaerolineaceae	9.43320582783456e-05
602	2	L102_2	1553	2.86543953263535e-05	1	1	S	1889813	Anaerolineaceae bacterium oral taxon 439	9.43320582783456e-05
602	2	L102_2	1554	2.86543953263535e-05	1	0	C	301297	Dehalococcoidia	9.43320582783456e-05
602	2	L102_2	1555	2.86543953263535e-05	1	0	O	1202465	Dehalococcoidales	9.43320582783456e-05
602	2	L102_2	1556	2.86543953263535e-05	1	0	F	1202464	Dehalococcoidaceae	9.43320582783456e-05
602	2	L102_2	1557	2.86543953263535e-05	1	0	G	61434	Dehalococcoides	9.43320582783456e-05
602	2	L102_2	1558	2.86543953263535e-05	1	1	S	61435	Dehalococcoides mccartyi	9.43320582783456e-05
602	2	L102_2	1561	10.0476637211859	350650	1733	P	976	Bacteroidetes	33.0775362353019
602	2	L102_2	1562	9.97319094773266	348051	35	C	200643	Bacteroidia	32.8323672158365
602	2	L102_2	1563	9.97207342631494	348012	16238	O	171549	Bacteroidales	32.8286882655636
602	2	L102_2	1564	7.46610328304869	260557	0	F	815	Bacteroidaceae	24.5788781088309
602	2	L102_2	1565	7.46610328304869	260557	24173	G	816	Bacteroides	24.5788781088309
602	2	L102_2	1566	2.10240163948988	73371	62173	S	817	Bacteroides fragilis	6.9212374479405
602	2	L102_2	1570	1.76508209770805	61599	61599	S	47678	Bacteroides caccae	5.81076045788781
602	2	L102_2	1571	0.73472735056303	25641	18354	S	821	Bacteroides vulgatus	2.41876830631506
602	2	L102_2	1573	0.62558275876495	21832	0	S	357276	Bacteroides dorei	2.05945749633284
602	2	L102_2	1575	0.522684825148014	18241	13700	S	818	Bacteroides thetaiotaomicron	1.7207110750553
602	2	L102_2	1577	0.345973169170392	12074	12074	S	246787	Bacteroides cellulosilyticus	1.13896527165274
602	2	L102_2	1578	0.180293455393416	6292	0	S	290053	Bacteroides helcogenes	0.59353731068735
602	2	L102_2	1580	0.135993760218874	4746	4746	S	1796613	Bacteroides caecimuris	0.447699948589028
602	2	L102_2	1581	0.120635004323948	4210	0	S	376805	Bacteroides salanitronis	0.397137965351835
602	2	L102_2	1583	0.116279536234343	4058	4024	S	28116	Bacteroides ovatus	0.382799492493526
602	2	L102_2	1585	0.0753897141036361	2631	2631	S	28113	Bacteroides heparinolyticus	0.248187645330327
602	2	L102_2	1586	0.0464774292193454	1622	1622	S	28119	Bacteroides zoogleoformans	0.153006598527477
602	2	L102_2	1587	0.00191984448686568	67	0	S	151276	Bacteroides coprosuis	0.00632024790464916
602	2	L102_2	1589	1.78018296404504	62126	7	F	2005525	Tannerellaceae	5.8604734526005
602	2	L102_2	1590	1.77760406846567	62036	29849	G	375288	Parabacteroides	5.85198356735545
602	2	L102_2	1591	0.494918716076778	17272	17272	S	2025876	Parabacteroides sp. CT06	1.62930331058359
602	2	L102_2	1592	0.427380306292563	14915	0	S	823	Parabacteroides distasonis	1.40696264922152
602	2	L102_2	1594	0.00237831481208734	83	4	G	195950	Tannerella	0.00782956083710269
602	2	L102_2	1595	0.00117483020838049	41	41	S	712710	Tannerella sp. oral taxon HOT-286	0.00386761438941217
602	2	L102_2	1596	0.00108886702240143	38	2	S	28112	Tannerella forsythia	0.00358461821457713
602	2	L102_2	1598	0.137082627241275	4784	5	F	171550	Rikenellaceae	0.451284566803605
602	2	L102_2	1599	0.136366267358116	4759	399	G	239759	Alistipes	0.448926265346647
602	2	L102_2	1600	0.0780832272643133	2725	0	S	328814	Alistipes shahii	0.257054858808492
602	2	L102_2	1602	0.046849936358588	1635	0	S	214856	Alistipes finegoldii	0.154232915285095
602	2	L102_2	1604	0.00057308790652707	20	0	G	1611681	Mucinivorans	0.00188664116556691
602	2	L102_2	1605	0.00057308790652707	20	20	S	1433126	Mucinivorans hirudinis	0.00188664116556691
602	2	L102_2	1606	0.0822381145866346	2870	0	F	1853231	Odoribacteraceae	0.270733007258852
602	2	L102_2	1607	0.0822381145866346	2870	0	G	283168	Odoribacter	0.270733007258852
602	2	L102_2	1608	0.0822381145866346	2870	2865	S	28118	Odoribacter splanchnicus	0.270733007258852
602	2	L102_2	1610	0.0142125800818713	496	6	F	171551	Porphyromonadaceae	0.0467887009060594
602	2	L102_2	1611	0.00707763564560932	247	0	G	836	Porphyromonas	0.0233000183947514
602	2	L102_2	1612	0.00438412248493209	153	153	S	837	Porphyromonas gingivalis	0.0144328049165869
602	2	L102_2	1613	0.00263620437002452	92	0	S	28123	Porphyromonas asaccharolytica	0.00867854936160779
602	2	L102_2	1615	5.7308790652707e-05	2	2	S	393921	Porphyromonas crevioricanis	0.000188664116556691
602	2	L102_2	1616	0.00667647411104037	233	0	G	307628	Petrimonas	0.0219793695788545
602	2	L102_2	1617	0.00667647411104037	233	233	S	1642646	Petrimonas mucosa	0.0219793695788545
602	2	L102_2	1618	0.000286543953263535	10	0	G	1784836	Fermentimonas	0.000943320582783456
602	2	L102_2	1619	0.000286543953263535	10	10	S	1562970	Fermentimonas caenicola	0.000943320582783456
602	2	L102_2	1620	0.013782764151976	481	0	F	171552	Prevotellaceae	0.0453737200318842
602	2	L102_2	1621	0.013782764151976	481	87	G	838	Prevotella	0.0453737200318842
602	2	L102_2	1622	0.00767937794746274	268	267	S	28131	Prevotella intermedia	0.0252809916185966
602	2	L102_2	1624	0.00131810218501226	46	0	S	52227	Prevotella dentalis	0.0043392746808039
602	2	L102_2	1626	0.000515779115874363	18	18	S	1177574	Prevotella jejuni	0.00169797704901022
602	2	L102_2	1627	0.000429815929895303	15	0	S	28129	Prevotella denticola	0.00141498087417518
602	2	L102_2	1629	0.000401161534568949	14	14	S	76123	Prevotella enoeca	0.00132064881589684
602	2	L102_2	1630	0.000372507139242596	13	0	S	839	Prevotella ruminicola	0.00122631675761849
602	2	L102_2	1632	0.000200580767284475	7	7	S	28132	Prevotella melaninogenica	0.000660324407948419
602	2	L102_2	1633	0.000200580767284475	7	0	S	589437	Prevotella scopos	0.000660324407948419
602	2	L102_2	1635	8.59631859790605e-05	3	0	S	589436	Prevotella fusca	0.000282996174835037
602	2	L102_2	1637	8.59631859790605e-05	3	0	S	652716	Prevotella sp. oral taxon 299	0.000282996174835037
602	2	L102_2	1639	0.00679109169234578	237	0	F	2005519	Barnesiellaceae	0.0223566978119679
602	2	L102_2	1640	0.00679109169234578	237	0	G	397864	Barnesiella	0.0223566978119679
602	2	L102_2	1641	0.00679109169234578	237	0	S	397865	Barnesiella viscericola	0.0223566978119679
602	2	L102_2	1643	0.00564491587929164	197	0	F	2005473	Muribaculaceae	0.0185834154808341
602	2	L102_2	1644	0.00564491587929164	197	0	G	1918540	Muribaculum	0.0185834154808341
602	2	L102_2	1645	0.00564491587929164	197	197	S	1796646	Muribaculum intestinale	0.0185834154808341
602	2	L102_2	1648	0.000286543953263535	10	10	S	1400053	Bacteroidales bacterium CF	0.000943320582783456
602	2	L102_2	1649	0.000114617581305414	4	0	G	511434	Candidatus Azobacteroides	0.000377328233113382
602	2	L102_2	1650	0.000114617581305414	4	1	S	511435	Candidatus Azobacteroides pseudotrichonymphae	0.000377328233113382
602	2	L102_2	1652	0.000286543953263535	10	0	F	2005523	Paludibacteraceae	0.000943320582783456
602	2	L102_2	1653	0.000286543953263535	10	0	G	346096	Paludibacter	0.000943320582783456
602	2	L102_2	1654	0.000286543953263535	10	0	S	185300	Paludibacter propionicigenes	0.000943320582783456
602	2	L102_2	1656	5.7308790652707e-05	2	0	F	2005520	Dysgonamonadaceae	0.000188664116556691
602	2	L102_2	1657	5.7308790652707e-05	2	0	G	294702	Proteiniphilum	0.000188664116556691
602	2	L102_2	1658	5.7308790652707e-05	2	2	S	1642647	Proteiniphilum saccharofermentans	0.000188664116556691
602	2	L102_2	1659	0.000114617581305414	4	1	O	1970189	Marinilabiliales	0.000377328233113382
602	2	L102_2	1660	8.59631859790605e-05	3	0	F	1970190	Salinivirgaceae	0.000282996174835037
602	2	L102_2	1661	8.59631859790605e-05	3	0	G	1970191	Salinivirga	0.000282996174835037
602	2	L102_2	1662	8.59631859790605e-05	3	3	S	1307839	Salinivirga cyanobacteriivorans	0.000282996174835037
602	2	L102_2	1663	0.0230381338423882	804	0	C	117743	Flavobacteriia	0.0758429748557899
602	2	L102_2	1664	0.0230381338423882	804	4	O	200644	Flavobacteriales	0.0758429748557899
602	2	L102_2	1665	0.0227229354937983	793	13	F	49546	Flavobacteriaceae	0.0748053222147281
602	2	L102_2	1666	0.0208603997975854	728	0	G	28250	Ornithobacterium	0.0686737384266356
602	2	L102_2	1667	0.0208603997975854	728	1	S	28251	Ornithobacterium rhinotracheale	0.0686737384266356
602	2	L102_2	1669	0.000343852743916242	12	3	G	1016	Capnocytophaga	0.00113198469934015
602	2	L102_2	1670	0.000143271976631768	5	5	S	1316596	Capnocytophaga sp. oral taxon 878	0.000471660291391728
602	2	L102_2	1671	5.7308790652707e-05	2	2	S	45243	Capnocytophaga haemolytica	0.000188664116556691
602	2	L102_2	1672	2.86543953263535e-05	1	1	S	1017	Capnocytophaga gingivalis	9.43320582783456e-05
602	2	L102_2	1673	2.86543953263535e-05	1	1	S	1705617	Capnocytophaga sp. oral taxon 323	9.43320582783456e-05
602	2	L102_2	1674	0.000286543953263535	10	5	G	237	Flavobacterium	0.000943320582783456
602	2	L102_2	1675	2.86543953263535e-05	1	1	S	996	Flavobacterium columnare	9.43320582783456e-05
602	2	L102_2	1676	2.86543953263535e-05	1	1	S	1763534	Flavobacterium crassostreae	9.43320582783456e-05
602	2	L102_2	1677	2.86543953263535e-05	1	1	S	1492737	Flavobacterium gilvum	9.43320582783456e-05
602	2	L102_2	1678	2.86543953263535e-05	1	1	S	1355330	Flavobacterium faecale	9.43320582783456e-05
602	2	L102_2	1679	2.86543953263535e-05	1	0	S	55197	Flavobacterium branchiophilum	9.43320582783456e-05
602	2	L102_2	1681	0.000171926371958121	6	0	G	76831	Myroides	0.000565992349670074
602	2	L102_2	1682	0.000171926371958121	6	6	S	1583100	Myroides sp. A21	0.000565992349670074
602	2	L102_2	1683	0.000114617581305414	4	0	G	59732	Chryseobacterium	0.000377328233113382
602	2	L102_2	1684	5.7308790652707e-05	2	2	S	253	Chryseobacterium indologenes	0.000188664116556691
602	2	L102_2	1685	2.86543953263535e-05	1	1	S	536441	Chryseobacterium taklimakanense	9.43320582783456e-05
602	2	L102_2	1686	2.86543953263535e-05	1	1	S	2015076	Chryseobacterium sp. T16E-39	9.43320582783456e-05
602	2	L102_2	1687	0.000114617581305414	4	0	G	104267	Tenacibaculum	0.000377328233113382
602	2	L102_2	1688	0.000114617581305414	4	4	S	584609	Tenacibaculum jejuense	0.000377328233113382
602	2	L102_2	1689	8.59631859790605e-05	3	0	G	52959	Polaribacter	0.000282996174835037
602	2	L102_2	1690	8.59631859790605e-05	3	3	S	754397	Polaribacter sp. SA4-10	0.000282996174835037
602	2	L102_2	1691	5.7308790652707e-05	2	0	G	308865	Elizabethkingia	0.000188664116556691
602	2	L102_2	1692	5.7308790652707e-05	2	0	S	1117645	Elizabethkingia anophelis	0.000188664116556691
602	2	L102_2	1694	5.7308790652707e-05	2	0	G	221065	Kordia	0.000188664116556691
602	2	L102_2	1695	5.7308790652707e-05	2	2	S	2282170	Kordia sp. SMS9	0.000188664116556691
602	2	L102_2	1696	5.7308790652707e-05	2	0	G	393005	Tamlana	0.000188664116556691
602	2	L102_2	1697	5.7308790652707e-05	2	2	S	2069432	Tamlana sp. UJ94	0.000188664116556691
602	2	L102_2	1699	2.86543953263535e-05	1	1	S	1150389	Flavobacteriaceae bacterium UJ101	9.43320582783456e-05
602	2	L102_2	1700	2.86543953263535e-05	1	1	S	1250295	Flavobacteriaceae bacterium MAR_2010_188	9.43320582783456e-05
602	2	L102_2	1701	2.86543953263535e-05	1	0	G	286104	Winogradskyella	9.43320582783456e-05
602	2	L102_2	1702	2.86543953263535e-05	1	1	S	1936080	Winogradskyella sp. J14-2	9.43320582783456e-05
602	2	L102_2	1703	2.86543953263535e-05	1	1	G	252356	Maribacter	9.43320582783456e-05
602	2	L102_2	1704	2.86543953263535e-05	1	0	G	417127	Zunongwangia	9.43320582783456e-05
602	2	L102_2	1705	2.86543953263535e-05	1	0	S	398743	Zunongwangia profunda	9.43320582783456e-05
602	2	L102_2	1707	2.86543953263535e-05	1	0	G	358023	Lutibacter	9.43320582783456e-05
602	2	L102_2	1708	2.86543953263535e-05	1	1	S	1622118	Lutibacter profundi	9.43320582783456e-05
602	2	L102_2	1709	2.86543953263535e-05	1	0	G	363408	Nonlabens	9.43320582783456e-05
602	2	L102_2	1710	2.86543953263535e-05	1	1	S	331648	Nonlabens spongiae	9.43320582783456e-05
602	2	L102_2	1711	0.000143271976631768	5	0	F	39782	Blattabacteriaceae	0.000471660291391728
602	2	L102_2	1712	0.000143271976631768	5	0	G	34098	Blattabacterium	0.000471660291391728
602	2	L102_2	1713	0.000143271976631768	5	0	S	367806	Blattabacterium sp. (Blatta orientalis)	0.000471660291391728
602	2	L102_2	1715	2.86543953263535e-05	1	0	F	246874	Cryomorphaceae	9.43320582783456e-05
602	2	L102_2	1716	2.86543953263535e-05	1	0	G	267986	Owenweeksia	9.43320582783456e-05
602	2	L102_2	1717	2.86543953263535e-05	1	0	S	253245	Owenweeksia hongkongensis	9.43320582783456e-05
602	2	L102_2	1719	2.86543953263535e-05	1	0	F	1853230	Crocinitomicaceae	9.43320582783456e-05
602	2	L102_2	1720	2.86543953263535e-05	1	0	G	332102	Fluviicola	9.43320582783456e-05
602	2	L102_2	1721	2.86543953263535e-05	1	0	S	191579	Fluviicola taffensis	9.43320582783456e-05
602	2	L102_2	1723	0.00111752141772779	39	0	C	768503	Cytophagia	0.00367895027285548
602	2	L102_2	1724	0.00111752141772779	39	0	O	768507	Cytophagales	0.00367895027285548
602	2	L102_2	1725	0.000687705487832484	24	1	F	1853232	Hymenobacteraceae	0.00226396939868029
602	2	L102_2	1726	0.000315198348589889	11	2	G	89966	Hymenobacter	0.0010376526410618
602	2	L102_2	1727	0.000143271976631768	5	0	S	1446467	Hymenobacter swuensis	0.000471660291391728
602	2	L102_2	1729	2.86543953263535e-05	1	1	S	1385663	Hymenobacter sp. DG25A	9.43320582783456e-05
602	2	L102_2	1730	2.86543953263535e-05	1	1	S	1411621	Hymenobacter sedentarius	9.43320582783456e-05
602	2	L102_2	1731	2.86543953263535e-05	1	1	S	1484116	Hymenobacter sp. PAMC 26554	9.43320582783456e-05
602	2	L102_2	1732	2.86543953263535e-05	1	1	S	1850093	Hymenobacter nivis	9.43320582783456e-05
602	2	L102_2	1733	0.000257889557937182	9	4	G	323449	Pontibacter	0.00084898852450511
602	2	L102_2	1734	8.59631859790605e-05	3	3	S	400092	Pontibacter korlensis	0.000282996174835037
602	2	L102_2	1735	5.7308790652707e-05	2	2	S	388950	Pontibacter akesuensis	0.000188664116556691
602	2	L102_2	1736	8.59631859790605e-05	3	0	G	1379908	Rufibacter	0.000282996174835037
602	2	L102_2	1737	5.7308790652707e-05	2	2	S	1379909	Rufibacter sp. DG15C	0.000188664116556691
602	2	L102_2	1738	2.86543953263535e-05	1	1	S	512763	Rufibacter tibetensis	9.43320582783456e-05
602	2	L102_2	1739	0.000286543953263535	10	0	F	89373	Cytophagaceae	0.000943320582783456
602	2	L102_2	1740	0.000114617581305414	4	0	G	861914	Fibrella	0.000377328233113382
602	2	L102_2	1741	8.59631859790605e-05	3	0	S	651143	Fibrella aestuarina	0.000282996174835037
602	2	L102_2	1743	2.86543953263535e-05	1	1	S	1834519	Fibrella sp. ES10-3-2-2	9.43320582783456e-05
602	2	L102_2	1744	8.59631859790605e-05	3	0	G	1664383	Pseudarcicella	0.000282996174835037
602	2	L102_2	1745	8.59631859790605e-05	3	3	S	2183547	Pseudarcicella sp. HME7025	0.000282996174835037
602	2	L102_2	1746	2.86543953263535e-05	1	0	G	105	Runella	9.43320582783456e-05
602	2	L102_2	1747	2.86543953263535e-05	1	0	S	106	Runella slithyformis	9.43320582783456e-05
602	2	L102_2	1749	2.86543953263535e-05	1	0	G	107	Spirosoma	9.43320582783456e-05
602	2	L102_2	1750	2.86543953263535e-05	1	1	S	1379870	Spirosoma radiotolerans	9.43320582783456e-05
602	2	L102_2	1751	2.86543953263535e-05	1	0	G	319458	Leadbetterella	9.43320582783456e-05
602	2	L102_2	1752	2.86543953263535e-05	1	0	S	316068	Leadbetterella byssophila	9.43320582783456e-05
602	2	L102_2	1754	5.7308790652707e-05	2	0	F	1853234	Persicobacteraceae	0.000188664116556691
602	2	L102_2	1755	5.7308790652707e-05	2	0	G	59740	Persicobacter	0.000188664116556691
602	2	L102_2	1756	5.7308790652707e-05	2	2	S	1085624	Persicobacter sp. JZB09	0.000188664116556691
602	2	L102_2	1757	2.86543953263535e-05	1	0	F	200667	Flammeovirgaceae	9.43320582783456e-05
602	2	L102_2	1758	2.86543953263535e-05	1	0	G	869806	Marivirga	9.43320582783456e-05
602	2	L102_2	1759	2.86543953263535e-05	1	0	S	1006	Marivirga tractuosa	9.43320582783456e-05
602	2	L102_2	1761	2.86543953263535e-05	1	0	F	563798	Cyclobacteriaceae	9.43320582783456e-05
602	2	L102_2	1762	2.86543953263535e-05	1	0	G	390846	Echinicola	9.43320582783456e-05
602	2	L102_2	1763	2.86543953263535e-05	1	0	S	390884	Echinicola vietnamensis	9.43320582783456e-05
602	2	L102_2	1765	2.86543953263535e-05	1	0	F	1937968	Bernardetiaceae	9.43320582783456e-05
602	2	L102_2	1766	2.86543953263535e-05	1	0	G	1937972	Bernardetia	9.43320582783456e-05
602	2	L102_2	1767	2.86543953263535e-05	1	0	S	999	Bernardetia litoralis	9.43320582783456e-05
602	2	L102_2	1769	0.000343852743916242	12	0	C	117747	Sphingobacteriia	0.00113198469934015
602	2	L102_2	1770	0.000343852743916242	12	0	O	200666	Sphingobacteriales	0.00113198469934015
602	2	L102_2	1771	0.000343852743916242	12	1	F	84566	Sphingobacteriaceae	0.00113198469934015
602	2	L102_2	1772	0.000171926371958121	6	4	G	28453	Sphingobacterium	0.000565992349670074
602	2	L102_2	1773	5.7308790652707e-05	2	2	S	2003121	Sphingobacterium sp. G1-14	0.000188664116556691
602	2	L102_2	1774	2.86543953263535e-05	1	0	G	84567	Pedobacter	9.43320582783456e-05
602	2	L102_2	1775	2.86543953263535e-05	1	1	S	363852	Pedobacter ginsengisoli	9.43320582783456e-05
602	2	L102_2	1777	2.86543953263535e-05	1	1	S	1986952	Sphingobacteriaceae bacterium GW460-11-11-14-LB5	9.43320582783456e-05
602	2	L102_2	1778	2.86543953263535e-05	1	0	G	423349	Mucilaginibacter	9.43320582783456e-05
602	2	L102_2	1779	2.86543953263535e-05	1	0	S	423351	Mucilaginibacter paludis	9.43320582783456e-05
602	2	L102_2	1781	2.86543953263535e-05	1	0	G	929509	Solitalea	9.43320582783456e-05
602	2	L102_2	1782	2.86543953263535e-05	1	0	S	995	Solitalea canadensis	9.43320582783456e-05
602	2	L102_2	1784	2.86543953263535e-05	1	0	G	1649482	Pseudopedobacter	9.43320582783456e-05
602	2	L102_2	1785	2.86543953263535e-05	1	0	S	151895	Pseudopedobacter saltans	9.43320582783456e-05
602	2	L102_2	1787	0.000171926371958121	6	0	C	1853228	Chitinophagia	0.000565992349670074
602	2	L102_2	1788	0.000171926371958121	6	0	O	1853229	Chitinophagales	0.000565992349670074
602	2	L102_2	1789	0.000171926371958121	6	0	F	563835	Chitinophagaceae	0.000565992349670074
602	2	L102_2	1790	0.000143271976631768	5	2	G	79328	Chitinophaga	0.000471660291391728
602	2	L102_2	1791	8.59631859790605e-05	3	3	S	2033437	Chitinophaga sp. MD30	0.000282996174835037
602	2	L102_2	1792	2.86543953263535e-05	1	0	G	354354	Niastella	9.43320582783456e-05
602	2	L102_2	1793	2.86543953263535e-05	1	0	S	354356	Niastella koreensis	9.43320582783456e-05
602	2	L102_2	1795	0.000143271976631768	5	0	O	1100069	Bacteroidetes Order II. Incertae sedis	0.000471660291391728
602	2	L102_2	1796	0.000143271976631768	5	0	F	563843	Rhodothermaceae	0.000471660291391728
602	2	L102_2	1797	8.59631859790605e-05	3	0	G	29548	Rhodothermus	0.000282996174835037
602	2	L102_2	1798	8.59631859790605e-05	3	1	S	29549	Rhodothermus marinus	0.000282996174835037
602	2	L102_2	1801	5.7308790652707e-05	2	2	S	1779382	Rhodothermaceae bacterium RA	0.000188664116556691
602	2	L102_2	1802	0.000143271976631768	5	0	P	1090	Chlorobi	0.000471660291391728
602	2	L102_2	1803	0.000143271976631768	5	0	C	191410	Chlorobia	0.000471660291391728
602	2	L102_2	1804	0.000143271976631768	5	0	O	191411	Chlorobiales	0.000471660291391728
602	2	L102_2	1805	0.000143271976631768	5	1	F	191412	Chlorobiaceae	0.000471660291391728
602	2	L102_2	1806	5.7308790652707e-05	2	0	G	1101	Prosthecochloris	0.000188664116556691
602	2	L102_2	1807	2.86543953263535e-05	1	0	S	1102	Prosthecochloris aestuarii	9.43320582783456e-05
602	2	L102_2	1809	2.86543953263535e-05	1	1	S	281093	Prosthecochloris sp. GSB1	9.43320582783456e-05
602	2	L102_2	1810	5.7308790652707e-05	2	0	G	256319	Chlorobaculum	0.000188664116556691
602	2	L102_2	1811	5.7308790652707e-05	2	0	S	1097	Chlorobaculum tepidum	0.000188664116556691
602	2	L102_2	1813	2.86543953263535e-05	1	0	P	1134404	Ignavibacteriae	9.43320582783456e-05
602	2	L102_2	1814	2.86543953263535e-05	1	0	C	795747	Ignavibacteria	9.43320582783456e-05
602	2	L102_2	1815	2.86543953263535e-05	1	0	O	795748	Ignavibacteriales	9.43320582783456e-05
602	2	L102_2	1816	2.86543953263535e-05	1	0	F	1334117	Melioribacteraceae	9.43320582783456e-05
602	2	L102_2	1817	2.86543953263535e-05	1	0	G	1134403	Melioribacter	9.43320582783456e-05
602	2	L102_2	1818	2.86543953263535e-05	1	0	S	1134405	Melioribacter roseus	9.43320582783456e-05
602	2	L102_2	1820	0.000114617581305414	4	0	P	456828	Candidatus Cloacimonetes	0.000377328233113382
602	2	L102_2	1821	0.000114617581305414	4	0	G	456826	Candidatus Cloacimonas	0.000377328233113382
602	2	L102_2	1822	0.000114617581305414	4	0	S	456827	Candidatus Cloacimonas acidaminovorans	0.000377328233113382
602	2	L102_2	1824	5.7308790652707e-05	2	0	P	142182	Gemmatimonadetes	0.000188664116556691
602	2	L102_2	1825	5.7308790652707e-05	2	0	C	219685	Gemmatimonadetes	0.000188664116556691
602	2	L102_2	1826	5.7308790652707e-05	2	0	O	219686	Gemmatimonadales	0.000188664116556691
602	2	L102_2	1827	5.7308790652707e-05	2	0	F	219687	Gemmatimonadaceae	0.000188664116556691
602	2	L102_2	1828	5.7308790652707e-05	2	0	G	173479	Gemmatimonas	0.000188664116556691
602	2	L102_2	1829	5.7308790652707e-05	2	2	S	1379270	Gemmatimonas phototrophica	0.000188664116556691
602	2	L102_2	1830	0.0415488732232126	1450	150	P	1224	Proteobacteria	0.136781484503601
602	2	L102_2	1832	0.00853900980725334	298	8	C	28221	Deltaproteobacteria	0.028110953366947
602	2	L102_2	1833	0.00607473180918694	212	4	O	213115	Desulfovibrionales	0.0199983963550093
602	2	L102_2	1834	0.00567357027461799	198	10	F	194924	Desulfovibrionaceae	0.0186777475391124
602	2	L102_2	1835	0.00378238018307866	132	25	G	872	Desulfovibrio	0.0124518316927416
602	2	L102_2	1836	0.00140406537099132	49	17	S	881	Desulfovibrio vulgaris	0.00462227085563893
602	2	L102_2	1838	0.00048712472054801	17	17	S	901	Desulfovibrio piger	0.00160364499073188
602	2	L102_2	1839	0.000315198348589889	11	11	S	44742	Desulfovibrio fairfieldensis	0.0010376526410618
602	2	L102_2	1840	0.000200580767284475	7	0	S	191026	Desulfovibrio hydrothermalis	0.000660324407948419
602	2	L102_2	1842	0.000143271976631768	5	0	S	879	Desulfovibrio gigas	0.000471660291391728
602	2	L102_2	1844	0.000143271976631768	5	0	S	58180	Desulfovibrio alaskensis	0.000471660291391728
602	2	L102_2	1846	0.000114617581305414	4	0	S	184917	Desulfovibrio magneticus	0.000377328233113382
602	2	L102_2	1848	8.59631859790605e-05	3	0	S	876	Desulfovibrio desulfuricans	0.000282996174835037
602	2	L102_2	1850	8.59631859790605e-05	3	3	S	1725232	Candidatus Desulfovibrio trichonymphae	0.000282996174835037
602	2	L102_2	1851	5.7308790652707e-05	2	2	S	644968	Desulfovibrio sp. FW1012B	0.000188664116556691
602	2	L102_2	1852	2.86543953263535e-05	1	0	S	873	Desulfovibrio africanus	9.43320582783456e-05
602	2	L102_2	1854	0.00149002855697038	52	0	G	41707	Lawsonia	0.00490526703047397
602	2	L102_2	1855	0.00149002855697038	52	52	S	29546	Lawsonia intracellularis	0.00490526703047397
602	2	L102_2	1856	0.000114617581305414	4	0	G	2035811	Pseudodesulfovibrio	0.000377328233113382
602	2	L102_2	1857	5.7308790652707e-05	2	2	S	1716143	Pseudodesulfovibrio indicus	0.000188664116556691
602	2	L102_2	1858	2.86543953263535e-05	1	0	S	182210	Pseudodesulfovibrio aespoeensis	9.43320582783456e-05
602	2	L102_2	1860	2.86543953263535e-05	1	0	S	879567	Pseudodesulfovibrio piezophilus	9.43320582783456e-05
602	2	L102_2	1862	0.000286543953263535	10	0	F	213116	Desulfomicrobiaceae	0.000943320582783456
602	2	L102_2	1863	0.000286543953263535	10	1	G	898	Desulfomicrobium	0.000943320582783456
602	2	L102_2	1864	0.000229235162610828	8	0	S	132132	Desulfomicrobium orale	0.000754656466226765
602	2	L102_2	1866	2.86543953263535e-05	1	0	S	899	Desulfomicrobium baculatum	9.43320582783456e-05
602	2	L102_2	1868	0.000773668673811545	27	0	O	213118	Desulfobacterales	0.00254696557351533
602	2	L102_2	1869	0.000659051092506131	23	1	F	213119	Desulfobacteraceae	0.00216963734040195
602	2	L102_2	1870	0.000343852743916242	12	0	G	2289	Desulfobacter	0.00113198469934015
602	2	L102_2	1871	0.000343852743916242	12	0	S	2293	Desulfobacter postgatei	0.00113198469934015
602	2	L102_2	1873	0.000171926371958121	6	0	G	896	Desulfococcus	0.000565992349670074
602	2	L102_2	1874	0.000143271976631768	5	0	S	181663	Desulfococcus oleovorans	0.000471660291391728
602	2	L102_2	1876	2.86543953263535e-05	1	1	S	897	Desulfococcus multivorans	9.43320582783456e-05
602	2	L102_2	1877	0.000114617581305414	4	0	G	218207	Desulfatibacillum	0.000377328233113382
602	2	L102_2	1878	0.000114617581305414	4	0	S	259354	Desulfatibacillum alkenivorans	0.000377328233113382
602	2	L102_2	1880	0.000114617581305414	4	2	F	213121	Desulfobulbaceae	0.000377328233113382
602	2	L102_2	1881	2.86543953263535e-05	1	0	G	109168	Desulfotalea	9.43320582783456e-05
602	2	L102_2	1882	2.86543953263535e-05	1	0	S	84980	Desulfotalea psychrophila	9.43320582783456e-05
602	2	L102_2	1884	2.86543953263535e-05	1	0	G	427922	Desulfurivibrio	9.43320582783456e-05
602	2	L102_2	1885	2.86543953263535e-05	1	0	S	427923	Desulfurivibrio alkaliphilus	9.43320582783456e-05
602	2	L102_2	1887	0.000687705487832484	24	1	O	69541	Desulfuromonadales	0.00226396939868029
602	2	L102_2	1888	0.000515779115874363	18	0	F	213422	Geobacteraceae	0.00169797704901022
602	2	L102_2	1889	0.000515779115874363	18	1	G	28231	Geobacter	0.00169797704901022
602	2	L102_2	1890	0.000114617581305414	4	4	S	443143	Geobacter sp. M18	0.000377328233113382
602	2	L102_2	1891	0.000114617581305414	4	0	S	1203471	Geobacter daltonii	0.000377328233113382
602	2	L102_2	1893	5.7308790652707e-05	2	0	S	28232	Geobacter metallireducens	0.000188664116556691
602	2	L102_2	1895	5.7308790652707e-05	2	0	S	225194	Geobacter bemidjiensis	0.000188664116556691
602	2	L102_2	1897	5.7308790652707e-05	2	0	S	313985	Geobacter lovleyi	0.000188664116556691
602	2	L102_2	1899	2.86543953263535e-05	1	1	S	35554	Geobacter sulfurreducens	9.43320582783456e-05
602	2	L102_2	1900	2.86543953263535e-05	1	1	S	345632	Geobacter pickeringii	9.43320582783456e-05
602	2	L102_2	1901	2.86543953263535e-05	1	0	S	351604	Geobacter uraniireducens	9.43320582783456e-05
602	2	L102_2	1903	0.000143271976631768	5	1	F	213421	Desulfuromonadaceae	0.000471660291391728
602	2	L102_2	1904	8.59631859790605e-05	3	0	G	890	Desulfuromonas	0.000282996174835037
602	2	L102_2	1905	5.7308790652707e-05	2	2	S	1603606	Desulfuromonas soudanensis	0.000188664116556691
602	2	L102_2	1906	2.86543953263535e-05	1	1	S	1823759	Desulfuromonas sp. DDH964	9.43320582783456e-05
602	2	L102_2	1907	2.86543953263535e-05	1	0	G	18	Pelobacter	9.43320582783456e-05
602	2	L102_2	1908	2.86543953263535e-05	1	1	S	29542	Pelobacter acetylenicus	9.43320582783456e-05
602	2	L102_2	1909	0.000659051092506131	23	0	O	29	Myxococcales	0.00216963734040195
602	2	L102_2	1911	0.000257889557937182	9	2	F	39	Archangiaceae	0.00084898852450511
602	2	L102_2	1912	8.59631859790605e-05	3	0	G	40	Stigmatella	0.000282996174835037
602	2	L102_2	1913	8.59631859790605e-05	3	0	S	41	Stigmatella aurantiaca	0.000282996174835037
602	2	L102_2	1915	8.59631859790605e-05	3	0	G	47	Archangium	0.000282996174835037
602	2	L102_2	1916	8.59631859790605e-05	3	3	S	48	Archangium gephyra	0.000282996174835037
602	2	L102_2	1917	2.86543953263535e-05	1	0	G	42	Cystobacter	9.43320582783456e-05
602	2	L102_2	1918	2.86543953263535e-05	1	1	S	43	Cystobacter fuscus	9.43320582783456e-05
602	2	L102_2	1919	0.000200580767284475	7	0	F	1524215	Anaeromyxobacteraceae	0.000660324407948419
602	2	L102_2	1920	0.000200580767284475	7	3	G	161492	Anaeromyxobacter	0.000660324407948419
602	2	L102_2	1921	5.7308790652707e-05	2	0	S	161493	Anaeromyxobacter dehalogenans	0.000188664116556691
602	2	L102_2	1923	2.86543953263535e-05	1	1	S	404589	Anaeromyxobacter sp. Fw109-5	9.43320582783456e-05
602	2	L102_2	1924	2.86543953263535e-05	1	1	S	447217	Anaeromyxobacter sp. K	9.43320582783456e-05
602	2	L102_2	1925	8.59631859790605e-05	3	0	F	31	Myxococcaceae	0.000282996174835037
602	2	L102_2	1926	8.59631859790605e-05	3	2	G	32	Myxococcus	0.000282996174835037
602	2	L102_2	1927	2.86543953263535e-05	1	1	S	1297742	Myxococcus hansupus	9.43320582783456e-05
602	2	L102_2	1928	5.7308790652707e-05	2	0	F	1524213	Vulgatibacteraceae	0.000188664116556691
602	2	L102_2	1929	5.7308790652707e-05	2	0	G	1524214	Vulgatibacter	0.000188664116556691
602	2	L102_2	1930	5.7308790652707e-05	2	2	S	1391653	Vulgatibacter incomptus	0.000188664116556691
602	2	L102_2	1932	2.86543953263535e-05	1	0	F	1055686	Sandaracinaceae	9.43320582783456e-05
602	2	L102_2	1933	2.86543953263535e-05	1	0	G	1055688	Sandaracinus	9.43320582783456e-05
602	2	L102_2	1934	2.86543953263535e-05	1	1	S	927083	Sandaracinus amylolyticus	9.43320582783456e-05
602	2	L102_2	1935	5.7308790652707e-05	2	0	O	213462	Syntrophobacterales	0.000188664116556691
602	2	L102_2	1936	5.7308790652707e-05	2	0	F	213468	Syntrophaceae	0.000188664116556691
602	2	L102_2	1937	5.7308790652707e-05	2	0	G	2357	Desulfomonile	0.000188664116556691
602	2	L102_2	1938	5.7308790652707e-05	2	0	S	2358	Desulfomonile tiedjei	0.000188664116556691
602	2	L102_2	1940	5.7308790652707e-05	2	0	O	453227	Desulfarculales	0.000188664116556691
602	2	L102_2	1941	5.7308790652707e-05	2	0	F	453228	Desulfarculaceae	0.000188664116556691
602	2	L102_2	1942	5.7308790652707e-05	2	0	G	453229	Desulfarculus	0.000188664116556691
602	2	L102_2	1943	5.7308790652707e-05	2	0	S	453230	Desulfarculus baarsii	0.000188664116556691
602	2	L102_2	1945	0.00498586478678551	174	0	C	29547	Epsilonproteobacteria	0.0164137781404321
602	2	L102_2	1946	0.00498586478678551	174	2	O	213849	Campylobacterales	0.0164137781404321
602	2	L102_2	1947	0.00458470325221656	160	0	F	72294	Campylobacteraceae	0.0150931293245353
602	2	L102_2	1948	0.00452739446156385	158	34	G	194	Campylobacter	0.0149044652079786
602	2	L102_2	1949	0.0020344620681711	71	71	S	195	Campylobacter coli	0.00669757613776254
602	2	L102_2	1950	0.00131810218501226	46	29	S	197	Campylobacter jejuni	0.0043392746808039
602	2	L102_2	1953	5.7308790652707e-05	2	0	S	201	Campylobacter lari	0.000188664116556691
602	2	L102_2	1955	2.86543953263535e-05	1	1	S	824	Campylobacter gracilis	9.43320582783456e-05
602	2	L102_2	1956	2.86543953263535e-05	1	0	S	522485	Campylobacter avium	9.43320582783456e-05
602	2	L102_2	1958	2.86543953263535e-05	1	0	S	76517	Campylobacter hominis	9.43320582783456e-05
602	2	L102_2	1960	2.86543953263535e-05	1	1	S	206	Campylobacter sputorum	9.43320582783456e-05
602	2	L102_2	1961	2.86543953263535e-05	1	1	S	199	Campylobacter concisus	9.43320582783456e-05
602	2	L102_2	1962	5.7308790652707e-05	2	1	G	28196	Arcobacter	0.000188664116556691
602	2	L102_2	1963	2.86543953263535e-05	1	1	S	28197	Arcobacter butzleri	9.43320582783456e-05
602	2	L102_2	1964	0.000315198348589889	11	0	F	72293	Helicobacteraceae	0.0010376526410618
602	2	L102_2	1965	0.000229235162610828	8	0	G	286130	Sulfuricurvum	0.000754656466226765
602	2	L102_2	1966	0.000229235162610828	8	0	S	148813	Sulfuricurvum kujiense	0.000754656466226765
602	2	L102_2	1968	8.59631859790605e-05	3	1	G	209	Helicobacter	0.000282996174835037
602	2	L102_2	1969	5.7308790652707e-05	2	0	S	123841	Helicobacter canadensis	0.000188664116556691
602	2	L102_2	1972	2.86543953263535e-05	1	0	G	269260	Nitratifractor	9.43320582783456e-05
602	2	L102_2	1973	2.86543953263535e-05	1	0	S	269261	Nitratifractor salsuginis	9.43320582783456e-05
602	2	L102_2	1975	0.0118915740604367	415	42	C	1236	Gammaproteobacteria	0.0391478041855134
602	2	L102_2	1976	0.00381103457840502	133	6	O	91347	Enterobacterales	0.01254616375102
602	2	L102_2	1977	0.00298005711394076	104	15	F	543	Enterobacteriaceae	0.00981053406094794
602	2	L102_2	1978	0.00106021262707508	37	1	G	544	Citrobacter	0.00349028615629879
602	2	L102_2	1980	0.000429815929895303	15	15	S	546	Citrobacter freundii	0.00141498087417518
602	2	L102_2	1981	8.59631859790605e-05	3	3	S	57706	Citrobacter braakii	0.000282996174835037
602	2	L102_2	1982	0.000171926371958121	6	0	S	35703	Citrobacter amalonaticus	0.000565992349670074
602	2	L102_2	1984	0.000687705487832484	24	1	G	570	Klebsiella	0.00226396939868029
602	2	L102_2	1985	0.000601742301853424	21	21	S	573	Klebsiella pneumoniae	0.00198097322384526
602	2	L102_2	1986	2.86543953263535e-05	1	1	S	571	Klebsiella oxytoca	9.43320582783456e-05
602	2	L102_2	1987	2.86543953263535e-05	1	1	S	244366	Klebsiella variicola	9.43320582783456e-05
602	2	L102_2	1988	0.000257889557937182	9	1	G	547	Enterobacter	0.00084898852450511
602	2	L102_2	1990	0.000143271976631768	5	5	S	550	Enterobacter cloacae	0.000471660291391728
602	2	L102_2	1991	5.7308790652707e-05	2	2	S	1914861	Enterobacter sp. SA187	0.000188664116556691
602	2	L102_2	1992	0.000200580767284475	7	0	G	590	Salmonella	0.000660324407948419
602	2	L102_2	1993	0.000200580767284475	7	3	S	28901	Salmonella enterica	0.000660324407948419
602	2	L102_2	2003	2.86543953263535e-05	1	1	S	2066051	Enterobacteriaceae bacterium ENNIH1	9.43320582783456e-05
602	2	L102_2	2006	2.86543953263535e-05	1	0	G	568987	Candidatus Hamiltonella	9.43320582783456e-05
602	2	L102_2	2007	2.86543953263535e-05	1	1	S	138072	Candidatus Hamiltonella defensa	9.43320582783456e-05
602	2	L102_2	2008	8.59631859790605e-05	3	0	G	1330546	Pluralibacter	0.000282996174835037
602	2	L102_2	2009	5.7308790652707e-05	2	2	S	1334193	Enterobacter lignolyticus	0.000188664116556691
602	2	L102_2	2010	2.86543953263535e-05	1	1	S	61647	Pluralibacter gergoviae	9.43320582783456e-05
602	2	L102_2	2011	5.7308790652707e-05	2	0	G	561	Escherichia	0.000188664116556691
602	2	L102_2	2012	5.7308790652707e-05	2	1	S	562	Escherichia coli	0.000188664116556691
602	2	L102_2	2014	2.86543953263535e-05	1	0	G	160674	Raoultella	9.43320582783456e-05
602	2	L102_2	2015	2.86543953263535e-05	1	1	S	575	Raoultella planticola	9.43320582783456e-05
602	2	L102_2	2016	2.86543953263535e-05	1	0	G	929812	Gibbsiella	9.43320582783456e-05
602	2	L102_2	2017	2.86543953263535e-05	1	1	S	929813	Gibbsiella quercinecans	9.43320582783456e-05
602	2	L102_2	2018	2.86543953263535e-05	1	0	G	1048757	Candidatus Moranella	9.43320582783456e-05
602	2	L102_2	2019	2.86543953263535e-05	1	1	S	1048758	Candidatus Moranella endobia	9.43320582783456e-05
602	2	L102_2	2020	2.86543953263535e-05	1	0	G	1330547	Kosakonia	9.43320582783456e-05
602	2	L102_2	2021	2.86543953263535e-05	1	1	S	497725	Kosakonia oryzae	9.43320582783456e-05
602	2	L102_2	2022	0.000200580767284475	7	0	F	1903409	Erwiniaceae	0.000660324407948419
602	2	L102_2	2023	0.000143271976631768	5	2	G	53335	Pantoea	0.000471660291391728
602	2	L102_2	2024	8.59631859790605e-05	3	3	S	470934	Pantoea vagans	0.000282996174835037
602	2	L102_2	2025	5.7308790652707e-05	2	0	G	32199	Buchnera	0.000188664116556691
602	2	L102_2	2026	5.7308790652707e-05	2	0	S	9	Buchnera aphidicola	0.000188664116556691
602	2	L102_2	2029	0.000200580767284475	7	0	F	1903411	Yersiniaceae	0.000660324407948419
602	2	L102_2	2030	0.000143271976631768	5	1	G	613	Serratia	0.000471660291391728
602	2	L102_2	2031	5.7308790652707e-05	2	2	S	615	Serratia marcescens	0.000188664116556691
602	2	L102_2	2032	5.7308790652707e-05	2	2	S	47917	Serratia fonticola	0.000188664116556691
602	2	L102_2	2033	2.86543953263535e-05	1	0	G	629	Yersinia	9.43320582783456e-05
602	2	L102_2	2034	2.86543953263535e-05	1	1	S	263819	Yersinia aleksiciae	9.43320582783456e-05
602	2	L102_2	2035	2.86543953263535e-05	1	0	G	1745211	Chania	9.43320582783456e-05
602	2	L102_2	2036	2.86543953263535e-05	1	0	S	1639108	Chania multitudinisentens	9.43320582783456e-05
602	2	L102_2	2038	0.000143271976631768	5	0	F	1903410	Pectobacteriaceae	0.000471660291391728
602	2	L102_2	2039	5.7308790652707e-05	2	0	G	122277	Pectobacterium	0.000188664116556691
602	2	L102_2	2040	5.7308790652707e-05	2	2	S	2042057	Pectobacterium polaris	0.000188664116556691
602	2	L102_2	2041	5.7308790652707e-05	2	1	G	204037	Dickeya	0.000188664116556691
602	2	L102_2	2042	2.86543953263535e-05	1	0	S	69223	Dickeya paradisiaca	9.43320582783456e-05
602	2	L102_2	2044	2.86543953263535e-05	1	0	G	71655	Brenneria	9.43320582783456e-05
602	2	L102_2	2045	2.86543953263535e-05	1	1	S	598467	Brenneria sp. EniD312	9.43320582783456e-05
602	2	L102_2	2046	8.59631859790605e-05	3	0	F	1903412	Hafniaceae	0.000282996174835037
602	2	L102_2	2047	5.7308790652707e-05	2	2	G	635	Edwardsiella	0.000188664116556691
602	2	L102_2	2048	2.86543953263535e-05	1	1	G	568	Hafnia	9.43320582783456e-05
602	2	L102_2	2049	2.86543953263535e-05	1	0	F	1903414	Morganellaceae	9.43320582783456e-05
602	2	L102_2	2050	2.86543953263535e-05	1	0	G	581	Morganella	9.43320582783456e-05
602	2	L102_2	2051	2.86543953263535e-05	1	1	S	582	Morganella morganii	9.43320582783456e-05
602	2	L102_2	2052	0.00303736590459347	106	0	O	72274	Pseudomonadales	0.00999919817750463
602	2	L102_2	2053	0.00223504283545557	78	1	F	135621	Pseudomonadaceae	0.00735790054571096
602	2	L102_2	2054	0.00220638844012922	77	15	G	286	Pseudomonas	0.00726356848743261
602	2	L102_2	2056	0.000171926371958121	6	6	S	287	Pseudomonas aeruginosa	0.000565992349670074
602	2	L102_2	2057	0.000114617581305414	4	4	S	53408	Pseudomonas citronellolis	0.000377328233113382
602	2	L102_2	2058	5.7308790652707e-05	2	2	S	43263	Pseudomonas alcaligenes	0.000188664116556691
602	2	L102_2	2060	5.7308790652707e-05	2	2	S	330	Pseudomonas pseudoalcaligenes	0.000188664116556691
602	2	L102_2	2062	8.59631859790605e-05	3	0	S	294	Pseudomonas fluorescens	0.000282996174835037
602	2	L102_2	2066	2.86543953263535e-05	1	1	S	29442	Pseudomonas tolaasii	9.43320582783456e-05
602	2	L102_2	2067	2.86543953263535e-05	1	1	S	46679	Pseudomonas mucidolens	9.43320582783456e-05
602	2	L102_2	2068	2.86543953263535e-05	1	1	S	47878	Pseudomonas azotoformans	9.43320582783456e-05
602	2	L102_2	2069	2.86543953263535e-05	1	1	S	75612	Pseudomonas mandelii	9.43320582783456e-05
602	2	L102_2	2070	2.86543953263535e-05	1	1	S	183795	Pseudomonas mediterranea	9.43320582783456e-05
602	2	L102_2	2071	0.000171926371958121	6	6	S	1981174	Pseudomonas sp. M30-35	0.000565992349670074
602	2	L102_2	2073	5.7308790652707e-05	2	2	S	271420	Pseudomonas xanthomarina	0.000188664116556691
602	2	L102_2	2075	5.7308790652707e-05	2	2	S	316	Pseudomonas stutzeri	0.000188664116556691
602	2	L102_2	2077	5.7308790652707e-05	2	2	S	76759	Pseudomonas monteilii	0.000188664116556691
602	2	L102_2	2078	2.86543953263535e-05	1	0	S	47880	Pseudomonas fulva	9.43320582783456e-05
602	2	L102_2	2080	2.86543953263535e-05	1	1	S	47885	Pseudomonas oryzihabitans	9.43320582783456e-05
602	2	L102_2	2081	8.59631859790605e-05	3	3	S	1434072	Pseudomonas salegens	0.000282996174835037
602	2	L102_2	2082	8.59631859790605e-05	3	3	S	143813	Pseudomonas sp. LAB-08	0.000282996174835037
602	2	L102_2	2084	8.59631859790605e-05	3	2	S	587753	Pseudomonas chlororaphis	0.000282996174835037
602	2	L102_2	2086	5.7308790652707e-05	2	2	S	1028989	Pseudomonas sp. StFLB209	0.000188664116556691
602	2	L102_2	2087	5.7308790652707e-05	2	2	S	1853130	Pseudomonas silesiensis	0.000188664116556691
602	2	L102_2	2088	5.7308790652707e-05	2	2	S	219572	Pseudomonas antarctica	0.000188664116556691
602	2	L102_2	2089	2.86543953263535e-05	1	1	S	122355	Pseudomonas psychrophila	9.43320582783456e-05
602	2	L102_2	2090	2.86543953263535e-05	1	1	S	1500686	Pseudomonas sp. Os17	9.43320582783456e-05
602	2	L102_2	2091	2.86543953263535e-05	1	1	S	46677	Pseudomonas agarici	9.43320582783456e-05
602	2	L102_2	2092	2.86543953263535e-05	1	1	S	364197	Pseudomonas pohangensis	9.43320582783456e-05
602	2	L102_2	2093	2.86543953263535e-05	1	1	S	1898684	Pseudomonas sp. LPH1	9.43320582783456e-05
602	2	L102_2	2094	2.86543953263535e-05	1	1	S	321662	Pseudomonas moraviensis	9.43320582783456e-05
602	2	L102_2	2095	2.86543953263535e-05	1	1	S	1931241	Pseudomonas sp. S-6-2	9.43320582783456e-05
602	2	L102_2	2096	2.86543953263535e-05	1	1	S	2054914	Pseudomonas sp. 02C 26	9.43320582783456e-05
602	2	L102_2	2097	2.86543953263535e-05	1	1	S	2067572	Pseudomonas sp. NC02	9.43320582783456e-05
602	2	L102_2	2100	2.86543953263535e-05	1	1	S	317	Pseudomonas syringae	9.43320582783456e-05
602	2	L102_2	2101	0.000802323069137898	28	0	F	468	Moraxellaceae	0.00264129763179368
602	2	L102_2	2102	0.00048712472054801	17	1	G	475	Moraxella	0.00160364499073188
602	2	L102_2	2103	0.000458470325221656	16	16	S	34062	Moraxella osloensis	0.00150931293245353
602	2	L102_2	2104	0.000286543953263535	10	3	G	469	Acinetobacter	0.000943320582783456
602	2	L102_2	2105	8.59631859790605e-05	3	3	S	40215	Acinetobacter junii	0.000282996174835037
602	2	L102_2	2106	5.7308790652707e-05	2	0	S	52133	Acinetobacter venetianus	0.000188664116556691
602	2	L102_2	2108	2.86543953263535e-05	1	1	S	1646498	Acinetobacter sp. TTH0-4	9.43320582783456e-05
602	2	L102_2	2109	2.86543953263535e-05	1	1	S	756892	Acinetobacter indicus	9.43320582783456e-05
602	2	L102_2	2110	2.86543953263535e-05	1	0	G	497	Psychrobacter	9.43320582783456e-05
602	2	L102_2	2111	2.86543953263535e-05	1	1	S	571800	Psychrobacter sp. G	9.43320582783456e-05
602	2	L102_2	2112	0.000802323069137898	28	8	O	135614	Xanthomonadales	0.00264129763179368
602	2	L102_2	2113	0.000343852743916242	12	0	F	32033	Xanthomonadaceae	0.00113198469934015
602	2	L102_2	2114	0.000229235162610828	8	0	G	40323	Stenotrophomonas	0.000754656466226765
602	2	L102_2	2116	8.59631859790605e-05	3	3	S	40324	Stenotrophomonas maltophilia	0.000282996174835037
602	2	L102_2	2117	5.7308790652707e-05	2	2	S	216778	Stenotrophomonas rhizophila	0.000188664116556691
602	2	L102_2	2118	2.86543953263535e-05	1	1	S	128780	Stenotrophomonas acidaminiphila	9.43320582783456e-05
602	2	L102_2	2119	5.7308790652707e-05	2	1	G	338	Xanthomonas	0.000188664116556691
602	2	L102_2	2120	2.86543953263535e-05	1	0	S	56448	Xanthomonas arboricola	9.43320582783456e-05
602	2	L102_2	2122	2.86543953263535e-05	1	0	G	68	Lysobacter	9.43320582783456e-05
602	2	L102_2	2123	2.86543953263535e-05	1	1	S	84531	Lysobacter antibioticus	9.43320582783456e-05
602	2	L102_2	2124	2.86543953263535e-05	1	0	G	83614	Luteimonas	9.43320582783456e-05
602	2	L102_2	2125	2.86543953263535e-05	1	1	S	1896164	Luteimonas sp. JM171	9.43320582783456e-05
602	2	L102_2	2126	0.000229235162610828	8	0	F	1775411	Rhodanobacteraceae	0.000754656466226765
602	2	L102_2	2127	0.000114617581305414	4	0	G	231454	Dyella	0.000377328233113382
602	2	L102_2	2128	5.7308790652707e-05	2	0	S	231455	Dyella japonica	0.000188664116556691
602	2	L102_2	2130	5.7308790652707e-05	2	2	S	1379159	Dyella jiangningensis	0.000188664116556691
602	2	L102_2	2131	8.59631859790605e-05	3	0	G	242605	Luteibacter	0.000282996174835037
602	2	L102_2	2132	8.59631859790605e-05	3	0	S	242606	Luteibacter rhizovicinus	0.000282996174835037
602	2	L102_2	2134	2.86543953263535e-05	1	0	G	323413	Dokdonella	9.43320582783456e-05
602	2	L102_2	2135	2.86543953263535e-05	1	0	S	323415	Dokdonella koreensis	9.43320582783456e-05
602	2	L102_2	2137	0.000601742301853424	21	0	O	135625	Pasteurellales	0.00198097322384526
602	2	L102_2	2138	0.000601742301853424	21	0	F	712	Pasteurellaceae	0.00198097322384526
602	2	L102_2	2139	0.00057308790652707	20	1	G	724	Haemophilus	0.00188664116556691
602	2	L102_2	2140	0.000515779115874363	18	18	S	730	Haemophilus ducreyi	0.00169797704901022
602	2	L102_2	2141	2.86543953263535e-05	1	1	S	727	Haemophilus influenzae	9.43320582783456e-05
602	2	L102_2	2142	2.86543953263535e-05	1	0	G	75984	Mannheimia	9.43320582783456e-05
602	2	L102_2	2143	2.86543953263535e-05	1	1	S	75985	Mannheimia haemolytica	9.43320582783456e-05
602	2	L102_2	2144	0.000458470325221656	16	0	O	135613	Chromatiales	0.00150931293245353
602	2	L102_2	2145	0.000229235162610828	8	0	F	72276	Ectothiorhodospiraceae	0.000754656466226765
602	2	L102_2	2146	5.7308790652707e-05	2	0	G	85108	Halorhodospira	0.000188664116556691
602	2	L102_2	2147	5.7308790652707e-05	2	0	S	1053	Halorhodospira halophila	0.000188664116556691
602	2	L102_2	2149	5.7308790652707e-05	2	0	G	106633	Thioalkalivibrio	0.000188664116556691
602	2	L102_2	2150	2.86543953263535e-05	1	0	S	108010	Thioalkalivibrio paradoxus	9.43320582783456e-05
602	2	L102_2	2152	2.86543953263535e-05	1	1	S	396595	Thioalkalivibrio sp. K90mix	9.43320582783456e-05
602	2	L102_2	2153	5.7308790652707e-05	2	0	G	1335745	Spiribacter	0.000188664116556691
602	2	L102_2	2154	5.7308790652707e-05	2	2	S	1335757	Spiribacter curvatus	0.000188664116556691
602	2	L102_2	2155	2.86543953263535e-05	1	0	G	133193	Alkalilimnicola	9.43320582783456e-05
602	2	L102_2	2156	2.86543953263535e-05	1	0	S	351052	Alkalilimnicola ehrlichii	9.43320582783456e-05
602	2	L102_2	2158	2.86543953263535e-05	1	0	G	1765964	Acidihalobacter	9.43320582783456e-05
602	2	L102_2	2159	2.86543953263535e-05	1	1	S	1765967	Acidihalobacter ferrooxidans	9.43320582783456e-05
602	2	L102_2	2160	0.000143271976631768	5	0	F	1046	Chromatiaceae	0.000471660291391728
602	2	L102_2	2161	5.7308790652707e-05	2	0	G	156885	Thioflavicoccus	0.000188664116556691
602	2	L102_2	2162	5.7308790652707e-05	2	0	S	80679	Thioflavicoccus mobilis	0.000188664116556691
602	2	L102_2	2164	2.86543953263535e-05	1	0	G	1227	Nitrosococcus	9.43320582783456e-05
602	2	L102_2	2165	2.86543953263535e-05	1	0	S	473531	Nitrosococcus watsonii	9.43320582783456e-05
602	2	L102_2	2167	2.86543953263535e-05	1	0	G	53392	Thiodictyon	9.43320582783456e-05
602	2	L102_2	2168	2.86543953263535e-05	1	1	S	1166950	Candidatus Thiodictyon syntrophicum	9.43320582783456e-05
602	2	L102_2	2169	2.86543953263535e-05	1	0	G	85076	Marichromatium	9.43320582783456e-05
602	2	L102_2	2170	2.86543953263535e-05	1	0	S	37487	Marichromatium purpuratum	9.43320582783456e-05
602	2	L102_2	2172	5.7308790652707e-05	2	0	F	449719	Granulosicoccaceae	0.000188664116556691
602	2	L102_2	2173	5.7308790652707e-05	2	0	G	437504	Granulosicoccus	0.000188664116556691
602	2	L102_2	2174	5.7308790652707e-05	2	0	S	437505	Granulosicoccus antarcticus	0.000188664116556691
602	2	L102_2	2176	2.86543953263535e-05	1	0	F	255526	Halothiobacillaceae	9.43320582783456e-05
602	2	L102_2	2177	2.86543953263535e-05	1	0	G	109262	Halothiobacillus	9.43320582783456e-05
602	2	L102_2	2178	2.86543953263535e-05	1	1	S	1860122	Halothiobacillus sp. LS2	9.43320582783456e-05
602	2	L102_2	2179	0.000429815929895303	15	3	O	135622	Alteromonadales	0.00141498087417518
602	2	L102_2	2180	0.000143271976631768	5	0	F	72275	Alteromonadaceae	0.000471660291391728
602	2	L102_2	2181	5.7308790652707e-05	2	0	G	2742	Marinobacter	0.000188664116556691
602	2	L102_2	2182	2.86543953263535e-05	1	1	S	1420916	Marinobacter similis	9.43320582783456e-05
602	2	L102_2	2183	2.86543953263535e-05	1	1	S	1420917	Marinobacter salarius	9.43320582783456e-05
602	2	L102_2	2184	5.7308790652707e-05	2	0	G	288793	Salinimonas	0.000188664116556691
602	2	L102_2	2185	5.7308790652707e-05	2	2	S	2183582	Salinimonas sp. HMF8227	0.000188664116556691
602	2	L102_2	2186	2.86543953263535e-05	1	0	G	226	Alteromonas	9.43320582783456e-05
602	2	L102_2	2187	2.86543953263535e-05	1	0	S	28108	Alteromonas macleodii	9.43320582783456e-05
602	2	L102_2	2189	8.59631859790605e-05	3	0	F	267889	Colwelliaceae	0.000282996174835037
602	2	L102_2	2190	5.7308790652707e-05	2	0	G	28228	Colwellia	0.000188664116556691
602	2	L102_2	2191	5.7308790652707e-05	2	2	S	58049	Colwellia sp. MT41	0.000188664116556691
602	2	L102_2	2192	2.86543953263535e-05	1	0	G	1518149	Thalassotalea	9.43320582783456e-05
602	2	L102_2	2193	2.86543953263535e-05	1	1	S	1763536	Thalassotalea crassostreae	9.43320582783456e-05
602	2	L102_2	2194	2.86543953263535e-05	1	0	F	267888	Pseudoalteromonadaceae	9.43320582783456e-05
602	2	L102_2	2195	2.86543953263535e-05	1	0	G	53246	Pseudoalteromonas	9.43320582783456e-05
602	2	L102_2	2196	2.86543953263535e-05	1	0	S	298657	Pseudoalteromonas spongiae	9.43320582783456e-05
602	2	L102_2	2198	2.86543953263535e-05	1	0	F	267890	Shewanellaceae	9.43320582783456e-05
602	2	L102_2	2199	2.86543953263535e-05	1	0	G	22	Shewanella	9.43320582783456e-05
602	2	L102_2	2200	2.86543953263535e-05	1	0	S	60961	Shewanella woodyi	9.43320582783456e-05
602	2	L102_2	2202	2.86543953263535e-05	1	0	F	267892	Ferrimonadaceae	9.43320582783456e-05
602	2	L102_2	2203	2.86543953263535e-05	1	0	G	44011	Ferrimonas	9.43320582783456e-05
602	2	L102_2	2204	2.86543953263535e-05	1	0	S	44012	Ferrimonas balearica	9.43320582783456e-05
602	2	L102_2	2206	2.86543953263535e-05	1	0	F	267894	Psychromonadaceae	9.43320582783456e-05
602	2	L102_2	2207	2.86543953263535e-05	1	0	G	67572	Psychromonas	9.43320582783456e-05
602	2	L102_2	2208	2.86543953263535e-05	1	0	S	357794	Psychromonas ingrahamii	9.43320582783456e-05
602	2	L102_2	2210	0.000343852743916242	12	0	O	135619	Oceanospirillales	0.00113198469934015
602	2	L102_2	2211	0.000143271976631768	5	0	F	28256	Halomonadaceae	0.000471660291391728
602	2	L102_2	2212	0.000114617581305414	4	3	G	2745	Halomonas	0.000377328233113382
602	2	L102_2	2213	2.86543953263535e-05	1	1	S	29571	Halomonas subglaciescola	9.43320582783456e-05
602	2	L102_2	2214	2.86543953263535e-05	1	0	G	42054	Chromohalobacter	9.43320582783456e-05
602	2	L102_2	2215	2.86543953263535e-05	1	0	S	158080	Chromohalobacter salexigens	9.43320582783456e-05
602	2	L102_2	2217	0.000143271976631768	5	0	F	224372	Alcanivoracaceae	0.000471660291391728
602	2	L102_2	2218	0.000143271976631768	5	2	G	59753	Alcanivorax	0.000471660291391728
602	2	L102_2	2219	5.7308790652707e-05	2	2	S	1094342	Alcanivorax xenomutans	0.000188664116556691
602	2	L102_2	2220	2.86543953263535e-05	1	0	S	1306787	Alcanivorax pacificus	9.43320582783456e-05
602	2	L102_2	2222	2.86543953263535e-05	1	0	F	135620	Oceanospirillaceae	9.43320582783456e-05
602	2	L102_2	2223	2.86543953263535e-05	1	0	G	48075	Marinobacterium	9.43320582783456e-05
602	2	L102_2	2224	2.86543953263535e-05	1	1	S	1821621	Marinobacterium aestuarii	9.43320582783456e-05
602	2	L102_2	2225	2.86543953263535e-05	1	0	F	255527	Saccharospirillaceae	9.43320582783456e-05
602	2	L102_2	2226	2.86543953263535e-05	1	0	G	230494	Reinekea	9.43320582783456e-05
602	2	L102_2	2227	2.86543953263535e-05	1	1	S	1336806	Reinekea forsetii	9.43320582783456e-05
602	2	L102_2	2228	0.000257889557937182	9	0	O	72273	Thiotrichales	0.00084898852450511
602	2	L102_2	2229	0.000200580767284475	7	0	F	34064	Francisellaceae	0.000660324407948419
602	2	L102_2	2230	0.000200580767284475	7	0	G	262	Francisella	0.000660324407948419
602	2	L102_2	2231	0.000200580767284475	7	7	S	2007306	Francisella sp. FDC440	0.000660324407948419
602	2	L102_2	2232	5.7308790652707e-05	2	0	F	135616	Piscirickettsiaceae	0.000188664116556691
602	2	L102_2	2233	2.86543953263535e-05	1	0	G	933	Thiomicrospira	9.43320582783456e-05
602	2	L102_2	2234	2.86543953263535e-05	1	0	S	92245	Thiomicrospira aerophila	9.43320582783456e-05
602	2	L102_2	2236	2.86543953263535e-05	1	0	G	28884	Hydrogenovibrio	9.43320582783456e-05
602	2	L102_2	2237	2.86543953263535e-05	1	0	S	39765	Hydrogenovibrio crunogenus	9.43320582783456e-05
602	2	L102_2	2239	0.000257889557937182	9	0	O	135624	Aeromonadales	0.00084898852450511
602	2	L102_2	2240	0.000257889557937182	9	0	F	84642	Aeromonadaceae	0.00084898852450511
602	2	L102_2	2241	0.000114617581305414	4	2	G	642	Aeromonas	0.000377328233113382
602	2	L102_2	2242	2.86543953263535e-05	1	1	S	652	Aeromonas schubertii	9.43320582783456e-05
602	2	L102_2	2243	2.86543953263535e-05	1	0	S	644	Aeromonas hydrophila	9.43320582783456e-05
602	2	L102_2	2245	8.59631859790605e-05	3	0	G	347533	Zobellella	0.000282996174835037
602	2	L102_2	2246	8.59631859790605e-05	3	3	S	347534	Zobellella denitrificans	0.000282996174835037
602	2	L102_2	2247	5.7308790652707e-05	2	0	G	129577	Oceanimonas	0.000188664116556691
602	2	L102_2	2248	5.7308790652707e-05	2	2	S	511062	Oceanimonas sp. GK1	0.000188664116556691
602	2	L102_2	2249	0.000229235162610828	8	0	O	135623	Vibrionales	0.000754656466226765
602	2	L102_2	2250	0.000229235162610828	8	0	F	641	Vibrionaceae	0.000754656466226765
602	2	L102_2	2251	0.000200580767284475	7	0	G	662	Vibrio	0.000660324407948419
602	2	L102_2	2253	2.86543953263535e-05	1	1	S	663	Vibrio alginolyticus	9.43320582783456e-05
602	2	L102_2	2254	2.86543953263535e-05	1	0	S	680	Vibrio campbellii	9.43320582783456e-05
602	2	L102_2	2256	2.86543953263535e-05	1	1	S	672	Vibrio vulnificus	9.43320582783456e-05
602	2	L102_2	2257	2.86543953263535e-05	1	1	S	553239	Vibrio breoganii	9.43320582783456e-05
602	2	L102_2	2258	2.86543953263535e-05	1	1	S	76258	Vibrio rumoiensis	9.43320582783456e-05
602	2	L102_2	2259	2.86543953263535e-05	1	1	S	45658	Vibrio scophthalmi	9.43320582783456e-05
602	2	L102_2	2260	2.86543953263535e-05	1	0	S	29494	Vibrio furnissii	9.43320582783456e-05
602	2	L102_2	2262	2.86543953263535e-05	1	0	G	657	Photobacterium	9.43320582783456e-05
602	2	L102_2	2263	2.86543953263535e-05	1	0	S	1295392	Photobacterium gaetbulicola	9.43320582783456e-05
602	2	L102_2	2267	5.7308790652707e-05	2	2	S	1248727	endosymbiont of unidentified scaly snail isolate Monju	0.000188664116556691
602	2	L102_2	2268	2.86543953263535e-05	1	0	G	1273155	Thiohalobacter	9.43320582783456e-05
602	2	L102_2	2269	2.86543953263535e-05	1	1	S	585455	Thiohalobacter thiocyanaticus	9.43320582783456e-05
602	2	L102_2	2270	2.86543953263535e-05	1	0	G	1524249	Pseudohongiella	9.43320582783456e-05
602	2	L102_2	2271	2.86543953263535e-05	1	1	S	1249552	Pseudohongiella spirulinae	9.43320582783456e-05
602	2	L102_2	2272	8.59631859790605e-05	3	0	O	135618	Methylococcales	0.000282996174835037
602	2	L102_2	2273	8.59631859790605e-05	3	0	F	403	Methylococcaceae	0.000282996174835037
602	2	L102_2	2274	5.7308790652707e-05	2	0	G	413	Methylococcus	0.000188664116556691
602	2	L102_2	2275	5.7308790652707e-05	2	0	S	414	Methylococcus capsulatus	0.000188664116556691
602	2	L102_2	2277	2.86543953263535e-05	1	0	G	416	Methylomonas	9.43320582783456e-05
602	2	L102_2	2278	2.86543953263535e-05	1	1	S	702114	Methylomonas koyamae	9.43320582783456e-05
602	2	L102_2	2279	8.59631859790605e-05	3	0	O	1692040	Acidiferrobacterales	0.000282996174835037
602	2	L102_2	2280	8.59631859790605e-05	3	0	F	1692041	Acidiferrobacteraceae	0.000282996174835037
602	2	L102_2	2281	2.86543953263535e-05	1	0	G	986106	Acidiferrobacter	9.43320582783456e-05
602	2	L102_2	2282	2.86543953263535e-05	1	1	S	1281578	Acidiferrobacter sp. SPIII_3	9.43320582783456e-05
602	2	L102_2	2283	2.86543953263535e-05	1	0	G	1692042	Sulfurifustis	9.43320582783456e-05
602	2	L102_2	2284	2.86543953263535e-05	1	1	S	1675686	Sulfurifustis variabilis	9.43320582783456e-05
602	2	L102_2	2285	2.86543953263535e-05	1	0	G	1744881	Sulfuricaulis	9.43320582783456e-05
602	2	L102_2	2286	2.86543953263535e-05	1	1	S	1620215	Sulfuricaulis limicola	9.43320582783456e-05
602	2	L102_2	2287	5.7308790652707e-05	2	0	O	1240482	Orbales	0.000188664116556691
602	2	L102_2	2288	5.7308790652707e-05	2	0	F	1240483	Orbaceae	0.000188664116556691
602	2	L102_2	2289	5.7308790652707e-05	2	0	G	1193503	Gilliamella	0.000188664116556691
602	2	L102_2	2290	5.7308790652707e-05	2	2	S	1196095	Gilliamella apicola	0.000188664116556691
602	2	L102_2	2291	5.7308790652707e-05	2	0	O	1706369	Cellvibrionales	0.000188664116556691
602	2	L102_2	2292	2.86543953263535e-05	1	0	F	1706371	Cellvibrionaceae	9.43320582783456e-05
602	2	L102_2	2293	2.86543953263535e-05	1	0	G	2425	Teredinibacter	9.43320582783456e-05
602	2	L102_2	2294	2.86543953263535e-05	1	0	S	2426	Teredinibacter turnerae	9.43320582783456e-05
602	2	L102_2	2296	2.86543953263535e-05	1	0	F	1706373	Microbulbiferaceae	9.43320582783456e-05
602	2	L102_2	2297	2.86543953263535e-05	1	0	G	48073	Microbulbifer	9.43320582783456e-05
602	2	L102_2	2298	2.86543953263535e-05	1	1	S	1769779	Microbulbifer aggregans	9.43320582783456e-05
602	2	L102_2	2299	2.86543953263535e-05	1	0	O	118969	Legionellales	9.43320582783456e-05
602	2	L102_2	2300	2.86543953263535e-05	1	0	F	444	Legionellaceae	9.43320582783456e-05
602	2	L102_2	2301	2.86543953263535e-05	1	0	G	445	Legionella	9.43320582783456e-05
602	2	L102_2	2302	2.86543953263535e-05	1	1	S	449	Legionella hackeliae	9.43320582783456e-05
602	2	L102_2	2303	2.86543953263535e-05	1	0	O	1775403	Nevskiales	9.43320582783456e-05
602	2	L102_2	2304	2.86543953263535e-05	1	0	F	568386	Sinobacteraceae	9.43320582783456e-05
602	2	L102_2	2305	2.86543953263535e-05	1	0	G	469322	Steroidobacter	9.43320582783456e-05
602	2	L102_2	2306	2.86543953263535e-05	1	1	S	465721	Steroidobacter denitrificans	9.43320582783456e-05
602	2	L102_2	2307	0.00673378290169307	235	34	C	28211	Alphaproteobacteria	0.0221680336954112
602	2	L102_2	2308	0.00237831481208734	83	11	O	356	Rhizobiales	0.00782956083710269
602	2	L102_2	2309	0.000515779115874363	18	0	F	82115	Rhizobiaceae	0.00169797704901022
602	2	L102_2	2311	0.000143271976631768	5	1	G	379	Rhizobium	0.000471660291391728
602	2	L102_2	2312	2.86543953263535e-05	1	1	S	2028343	Rhizobium sp. 11515TR	9.43320582783456e-05
602	2	L102_2	2313	2.86543953263535e-05	1	1	S	56730	Rhizobium gallicum	9.43320582783456e-05
602	2	L102_2	2314	2.86543953263535e-05	1	1	S	2020312	Rhizobium sp. CIAT894	9.43320582783456e-05
602	2	L102_2	2315	2.86543953263535e-05	1	1	S	384	Rhizobium leguminosarum	9.43320582783456e-05
602	2	L102_2	2316	2.86543953263535e-05	1	0	G	1525371	Neorhizobium	9.43320582783456e-05
602	2	L102_2	2317	2.86543953263535e-05	1	0	S	399	Neorhizobium galegae	9.43320582783456e-05
602	2	L102_2	2321	0.000143271976631768	5	1	G	28105	Sinorhizobium	0.000471660291391728
602	2	L102_2	2322	2.86543953263535e-05	1	1	S	382	Sinorhizobium meliloti	9.43320582783456e-05
602	2	L102_2	2323	2.86543953263535e-05	1	0	S	110321	Sinorhizobium medicae	9.43320582783456e-05
602	2	L102_2	2325	2.86543953263535e-05	1	1	S	194963	Sinorhizobium americanum	9.43320582783456e-05
602	2	L102_2	2327	2.86543953263535e-05	1	1	S	380	Sinorhizobium fredii	9.43320582783456e-05
602	2	L102_2	2328	5.7308790652707e-05	2	0	G	106591	Ensifer	0.000188664116556691
602	2	L102_2	2329	5.7308790652707e-05	2	0	S	716925	Ensifer sojae	0.000188664116556691
602	2	L102_2	2331	2.86543953263535e-05	1	0	G	34019	Liberibacter	9.43320582783456e-05
602	2	L102_2	2332	2.86543953263535e-05	1	0	S	556287	Candidatus Liberibacter solanacearum	9.43320582783456e-05
602	2	L102_2	2334	0.000458470325221656	16	1	F	41294	Bradyrhizobiaceae	0.00150931293245353
602	2	L102_2	2335	0.000372507139242596	13	8	G	374	Bradyrhizobium	0.00122631675761849
602	2	L102_2	2336	5.7308790652707e-05	2	2	S	1437360	Bradyrhizobium erythrophlei	0.000188664116556691
602	2	L102_2	2337	2.86543953263535e-05	1	1	S	1404768	Bradyrhizobium sp. 2 39S1MB	9.43320582783456e-05
602	2	L102_2	2338	2.86543953263535e-05	1	1	S	288000	Bradyrhizobium sp. BTAi1	9.43320582783456e-05
602	2	L102_2	2339	2.86543953263535e-05	1	1	S	1355477	Bradyrhizobium diazoefficiens	9.43320582783456e-05
602	2	L102_2	2340	2.86543953263535e-05	1	0	G	1073	Rhodopseudomonas	9.43320582783456e-05
602	2	L102_2	2341	2.86543953263535e-05	1	0	S	1076	Rhodopseudomonas palustris	9.43320582783456e-05
602	2	L102_2	2343	2.86543953263535e-05	1	0	G	85413	Bosea	9.43320582783456e-05
602	2	L102_2	2344	2.86543953263535e-05	1	1	S	1842539	Bosea sp. RAC05	9.43320582783456e-05
602	2	L102_2	2345	0.000315198348589889	11	3	F	119045	Methylobacteriaceae	0.0010376526410618
602	2	L102_2	2346	0.000114617581305414	4	0	G	186650	Microvirga	0.000377328233113382
602	2	L102_2	2347	5.7308790652707e-05	2	2	S	1882682	Microvirga ossetica	0.000188664116556691
602	2	L102_2	2348	5.7308790652707e-05	2	2	S	2082949	Microvirga sp. 17 mud 1-3	0.000188664116556691
602	2	L102_2	2349	5.7308790652707e-05	2	0	G	407	Methylobacterium	0.000188664116556691
602	2	L102_2	2350	2.86543953263535e-05	1	1	S	925818	Methylobacterium sp. AMS5	9.43320582783456e-05
602	2	L102_2	2351	2.86543953263535e-05	1	1	S	2202828	Methylobacterium sp. 17Sr1-43	9.43320582783456e-05
602	2	L102_2	2352	5.7308790652707e-05	2	0	G	2282523	Methylorubrum	0.000188664116556691
602	2	L102_2	2353	5.7308790652707e-05	2	2	S	408	Methylorubrum extorquens	0.000188664116556691
602	2	L102_2	2354	0.000229235162610828	8	0	F	45401	Hyphomicrobiaceae	0.000754656466226765
602	2	L102_2	2355	8.59631859790605e-05	3	0	G	46913	Devosia	0.000282996174835037
602	2	L102_2	2356	5.7308790652707e-05	2	2	S	1643450	Devosia sp. H5989	0.000188664116556691
602	2	L102_2	2357	2.86543953263535e-05	1	1	S	1736675	Devosia sp. A16	9.43320582783456e-05
602	2	L102_2	2358	5.7308790652707e-05	2	0	G	1068	Rhodomicrobium	0.000188664116556691
602	2	L102_2	2359	5.7308790652707e-05	2	0	S	1069	Rhodomicrobium vannielii	0.000188664116556691
602	2	L102_2	2361	5.7308790652707e-05	2	0	G	29407	Rhodoplanes	0.000188664116556691
602	2	L102_2	2362	5.7308790652707e-05	2	2	S	674703	Rhodoplanes sp. Z2-YC6860	0.000188664116556691
602	2	L102_2	2363	2.86543953263535e-05	1	0	G	81	Hyphomicrobium	9.43320582783456e-05
602	2	L102_2	2364	2.86543953263535e-05	1	0	S	53399	Hyphomicrobium denitrificans	9.43320582783456e-05
602	2	L102_2	2366	0.000229235162610828	8	0	F	69277	Phyllobacteriaceae	0.000754656466226765
602	2	L102_2	2367	0.000143271976631768	5	2	G	68287	Mesorhizobium	0.000471660291391728
602	2	L102_2	2368	5.7308790652707e-05	2	2	S	1670800	Mesorhizobium oceanicum	0.000188664116556691
602	2	L102_2	2369	2.86543953263535e-05	1	0	S	593909	Mesorhizobium opportunistum	9.43320582783456e-05
602	2	L102_2	2371	8.59631859790605e-05	3	0	G	245876	Nitratireductor	0.000282996174835037
602	2	L102_2	2372	5.7308790652707e-05	2	2	S	472175	Nitratireductor basaltis	0.000188664116556691
602	2	L102_2	2373	2.86543953263535e-05	1	1	S	1756988	Nitratireductor sp. OM-1	9.43320582783456e-05
602	2	L102_2	2374	0.000114617581305414	4	0	F	118882	Brucellaceae	0.000377328233113382
602	2	L102_2	2375	0.000114617581305414	4	0	G	528	Ochrobactrum	0.000377328233113382
602	2	L102_2	2376	8.59631859790605e-05	3	2	S	529	Ochrobactrum anthropi	0.000282996174835037
602	2	L102_2	2378	2.86543953263535e-05	1	1	S	419475	Ochrobactrum pseudogrignonense	9.43320582783456e-05
602	2	L102_2	2379	5.7308790652707e-05	2	0	F	45404	Beijerinckiaceae	0.000188664116556691
602	2	L102_2	2380	5.7308790652707e-05	2	0	G	532	Beijerinckia	0.000188664116556691
602	2	L102_2	2381	5.7308790652707e-05	2	0	S	533	Beijerinckia indica	0.000188664116556691
602	2	L102_2	2384	5.7308790652707e-05	2	0	F	255475	Aurantimonadaceae	0.000188664116556691
602	2	L102_2	2385	5.7308790652707e-05	2	0	G	293088	Martelella	0.000188664116556691
602	2	L102_2	2386	2.86543953263535e-05	1	1	S	686597	Martelella sp. AD-3	9.43320582783456e-05
602	2	L102_2	2387	2.86543953263535e-05	1	1	S	1486262	Martelella endophytica	9.43320582783456e-05
602	2	L102_2	2388	2.86543953263535e-05	1	0	F	772	Bartonellaceae	9.43320582783456e-05
602	2	L102_2	2389	2.86543953263535e-05	1	0	G	773	Bartonella	9.43320582783456e-05
602	2	L102_2	2390	2.86543953263535e-05	1	0	S	111504	Bartonella birtlesii	9.43320582783456e-05
602	2	L102_2	2392	2.86543953263535e-05	1	1	F	31993	Methylocystaceae	9.43320582783456e-05
602	2	L102_2	2393	2.86543953263535e-05	1	0	F	335928	Xanthobacteraceae	9.43320582783456e-05
602	2	L102_2	2394	2.86543953263535e-05	1	0	G	6	Azorhizobium	9.43320582783456e-05
602	2	L102_2	2395	2.86543953263535e-05	1	0	S	7	Azorhizobium caulinodans	9.43320582783456e-05
602	2	L102_2	2397	0.00137541097566497	48	0	O	204455	Rhodobacterales	0.00452793879736059
602	2	L102_2	2398	0.00131810218501226	46	4	F	31989	Rhodobacteraceae	0.0043392746808039
602	2	L102_2	2399	0.000343852743916242	12	0	G	1060	Rhodobacter	0.00113198469934015
602	2	L102_2	2400	0.000257889557937182	9	9	S	1063	Rhodobacter sphaeroides	0.00084898852450511
602	2	L102_2	2401	8.59631859790605e-05	3	0	S	1061	Rhodobacter capsulatus	0.000282996174835037
602	2	L102_2	2403	0.000315198348589889	11	0	G	265	Paracoccus	0.0010376526410618
602	2	L102_2	2404	0.000171926371958121	6	6	S	147645	Paracoccus yeei	0.000565992349670074
602	2	L102_2	2405	2.86543953263535e-05	1	0	S	266	Paracoccus denitrificans	9.43320582783456e-05
602	2	L102_2	2407	2.86543953263535e-05	1	1	S	1077935	Paracoccus zhejiangensis	9.43320582783456e-05
602	2	L102_2	2408	2.86543953263535e-05	1	1	S	1529068	Paracoccus sp. BM15	9.43320582783456e-05
602	2	L102_2	2409	2.86543953263535e-05	1	1	S	1945662	Paracoccus contaminans	9.43320582783456e-05
602	2	L102_2	2410	2.86543953263535e-05	1	1	S	2259340	Paracoccus sp. SC2-6	9.43320582783456e-05
602	2	L102_2	2411	0.000143271976631768	5	0	G	478070	Labrenzia	0.000471660291391728
602	2	L102_2	2412	5.7308790652707e-05	2	2	S	1674922	Labrenzia sp. CP4	0.000188664116556691
602	2	L102_2	2413	5.7308790652707e-05	2	2	S	2021862	Labrenzia sp. VG12	0.000188664116556691
602	2	L102_2	2414	2.86543953263535e-05	1	1	S	187304	Labrenzia aggregata	9.43320582783456e-05
602	2	L102_2	2415	5.7308790652707e-05	2	0	G	360528	Pelagibaca	0.000188664116556691
602	2	L102_2	2416	5.7308790652707e-05	2	2	S	1250539	Pelagibaca abyssi	0.000188664116556691
602	2	L102_2	2417	5.7308790652707e-05	2	0	G	58842	Sagittula	0.000188664116556691
602	2	L102_2	2418	5.7308790652707e-05	2	2	S	2009329	Sagittula sp. P11	0.000188664116556691
602	2	L102_2	2419	5.7308790652707e-05	2	0	G	302485	Phaeobacter	0.000188664116556691
602	2	L102_2	2420	5.7308790652707e-05	2	2	S	1844006	Phaeobacter porticola	0.000188664116556691
602	2	L102_2	2421	2.86543953263535e-05	1	0	G	258255	Pseudovibrio	9.43320582783456e-05
602	2	L102_2	2422	2.86543953263535e-05	1	1	S	911045	Pseudovibrio sp. FO-BEG1	9.43320582783456e-05
602	2	L102_2	2423	2.86543953263535e-05	1	0	G	1855413	Brevirhabdus	9.43320582783456e-05
602	2	L102_2	2424	2.86543953263535e-05	1	1	S	1267768	Brevirhabdus pacifica	9.43320582783456e-05
602	2	L102_2	2425	2.86543953263535e-05	1	0	G	1649279	Epibacterium	9.43320582783456e-05
602	2	L102_2	2426	2.86543953263535e-05	1	0	S	379347	Epibacterium mobile	9.43320582783456e-05
602	2	L102_2	2428	2.86543953263535e-05	1	0	G	309512	Dinoroseobacter	9.43320582783456e-05
602	2	L102_2	2429	2.86543953263535e-05	1	0	S	215813	Dinoroseobacter shibae	9.43320582783456e-05
602	2	L102_2	2431	2.86543953263535e-05	1	0	G	188905	Jannaschia	9.43320582783456e-05
602	2	L102_2	2432	2.86543953263535e-05	1	1	S	290400	Jannaschia sp. CCS1	9.43320582783456e-05
602	2	L102_2	2433	2.86543953263535e-05	1	0	G	119541	Rhodobaca	9.43320582783456e-05
602	2	L102_2	2434	2.86543953263535e-05	1	1	S	441209	Rhodobaca barguzinensis	9.43320582783456e-05
602	2	L102_2	2435	2.86543953263535e-05	1	0	G	60136	Sulfitobacter	9.43320582783456e-05
602	2	L102_2	2436	2.86543953263535e-05	1	1	S	1402135	Sulfitobacter pseudonitzschiae	9.43320582783456e-05
602	2	L102_2	2437	2.86543953263535e-05	1	0	G	97050	Ruegeria	9.43320582783456e-05
602	2	L102_2	2438	2.86543953263535e-05	1	1	S	292414	Ruegeria sp. TM1040	9.43320582783456e-05
602	2	L102_2	2439	5.7308790652707e-05	2	0	F	69657	Hyphomonadaceae	0.000188664116556691
602	2	L102_2	2440	2.86543953263535e-05	1	0	G	85	Hyphomonas	9.43320582783456e-05
602	2	L102_2	2441	2.86543953263535e-05	1	0	S	81032	Hyphomonas neptunium	9.43320582783456e-05
602	2	L102_2	2443	2.86543953263535e-05	1	0	G	74317	Maricaulis	9.43320582783456e-05
602	2	L102_2	2444	2.86543953263535e-05	1	0	S	74318	Maricaulis maris	9.43320582783456e-05
602	2	L102_2	2446	0.000888286255116959	31	1	O	204457	Sphingomonadales	0.00292429380662871
602	2	L102_2	2447	0.00048712472054801	17	3	F	41297	Sphingomonadaceae	0.00160364499073188
602	2	L102_2	2448	0.000143271976631768	5	0	G	13687	Sphingomonas	0.000471660291391728
602	2	L102_2	2449	2.86543953263535e-05	1	1	S	160791	Sphingomonas wittichii	9.43320582783456e-05
602	2	L102_2	2450	2.86543953263535e-05	1	0	S	397260	Sphingomonas sanxanigenens	9.43320582783456e-05
602	2	L102_2	2452	2.86543953263535e-05	1	1	S	941907	Sphingomonas indica	9.43320582783456e-05
602	2	L102_2	2453	2.86543953263535e-05	1	1	S	1560345	Sphingomonas panacis	9.43320582783456e-05
602	2	L102_2	2454	2.86543953263535e-05	1	1	S	1938607	Sphingomonas sp. LM7	9.43320582783456e-05
602	2	L102_2	2455	0.000114617581305414	4	3	G	165695	Sphingobium	0.000377328233113382
602	2	L102_2	2456	2.86543953263535e-05	1	1	S	76947	Sphingobium herbicidovorans	9.43320582783456e-05
602	2	L102_2	2457	8.59631859790605e-05	3	0	G	165697	Sphingopyxis	0.000282996174835037
602	2	L102_2	2458	8.59631859790605e-05	3	0	S	117207	Sphingopyxis alaskensis	0.000282996174835037
602	2	L102_2	2460	2.86543953263535e-05	1	0	G	541	Zymomonas	9.43320582783456e-05
602	2	L102_2	2461	2.86543953263535e-05	1	0	S	542	Zymomonas mobilis	9.43320582783456e-05
602	2	L102_2	2463	2.86543953263535e-05	1	0	G	165696	Novosphingobium	9.43320582783456e-05
602	2	L102_2	2464	2.86543953263535e-05	1	1	S	1609758	Novosphingobium sp. P6W	9.43320582783456e-05
602	2	L102_2	2465	0.000372507139242596	13	1	F	335929	Erythrobacteraceae	0.00122631675761849
602	2	L102_2	2466	0.000143271976631768	5	0	G	1041	Erythrobacter	0.000471660291391728
602	2	L102_2	2467	5.7308790652707e-05	2	2	S	39960	Erythrobacter litoralis	0.000188664116556691
602	2	L102_2	2468	2.86543953263535e-05	1	1	S	502682	Erythrobacter gangjinensis	9.43320582783456e-05
602	2	L102_2	2469	2.86543953263535e-05	1	1	S	1648404	Erythrobacter atlanticus	9.43320582783456e-05
602	2	L102_2	2470	2.86543953263535e-05	1	1	S	1798193	Erythrobacter sp. HL-111	9.43320582783456e-05
602	2	L102_2	2471	0.000114617581305414	4	0	G	361177	Altererythrobacter	0.000377328233113382
602	2	L102_2	2472	5.7308790652707e-05	2	2	S	2185142	Altererythrobacter sp. ZODW24	0.000188664116556691
602	2	L102_2	2473	2.86543953263535e-05	1	1	S	543877	Altererythrobacter marensis	9.43320582783456e-05
602	2	L102_2	2474	2.86543953263535e-05	1	1	S	1982042	Altererythrobacter mangrovi	9.43320582783456e-05
602	2	L102_2	2475	5.7308790652707e-05	2	1	G	1111	Porphyrobacter	0.000188664116556691
602	2	L102_2	2476	2.86543953263535e-05	1	1	S	1112	Porphyrobacter neustonensis	9.43320582783456e-05
602	2	L102_2	2477	2.86543953263535e-05	1	0	G	1295327	Croceicoccus	9.43320582783456e-05
602	2	L102_2	2478	2.86543953263535e-05	1	1	S	1348774	Croceicoccus naphthovorans	9.43320582783456e-05
602	2	L102_2	2479	0.000745014278485191	26	0	O	204441	Rhodospirillales	0.00245263351523699
602	2	L102_2	2480	0.000372507139242596	13	1	F	433	Acetobacteraceae	0.00122631675761849
602	2	L102_2	2481	0.000200580767284475	7	2	G	434	Acetobacter	0.000660324407948419
602	2	L102_2	2482	5.7308790652707e-05	2	2	S	1076596	Acetobacter persici	0.000188664116556691
602	2	L102_2	2483	2.86543953263535e-05	1	1	S	104102	Acetobacter tropicalis	9.43320582783456e-05
602	2	L102_2	2485	2.86543953263535e-05	1	1	S	435	Acetobacter aceti	9.43320582783456e-05
602	2	L102_2	2486	2.86543953263535e-05	1	1	S	481146	Acetobacter ascendens	9.43320582783456e-05
602	2	L102_2	2487	5.7308790652707e-05	2	0	G	89583	Gluconacetobacter	0.000188664116556691
602	2	L102_2	2488	5.7308790652707e-05	2	0	S	33996	Gluconacetobacter diazotrophicus	0.000188664116556691
602	2	L102_2	2490	2.86543953263535e-05	1	1	G	441	Gluconobacter	9.43320582783456e-05
602	2	L102_2	2491	2.86543953263535e-05	1	0	G	1434011	Komagataeibacter	9.43320582783456e-05
602	2	L102_2	2492	2.86543953263535e-05	1	1	S	265960	Komagataeibacter nataicola	9.43320582783456e-05
602	2	L102_2	2493	2.86543953263535e-05	1	0	G	1602345	Parasaccharibacter	9.43320582783456e-05
602	2	L102_2	2494	2.86543953263535e-05	1	1	S	1510841	Parasaccharibacter apium	9.43320582783456e-05
602	2	L102_2	2495	0.000372507139242596	13	1	F	41295	Rhodospirillaceae	0.00122631675761849
602	2	L102_2	2496	0.000114617581305414	4	0	G	13134	Magnetospirillum	0.000377328233113382
602	2	L102_2	2497	8.59631859790605e-05	3	2	S	55518	Magnetospirillum gryphiswaldense	0.000282996174835037
602	2	L102_2	2500	2.86543953263535e-05	1	1	S	1663591	Magnetospirillum sp. XM-1	9.43320582783456e-05
602	2	L102_2	2501	5.7308790652707e-05	2	2	G	168934	Thalassospira	0.000188664116556691
602	2	L102_2	2502	5.7308790652707e-05	2	0	G	1543704	Niveispirillum	0.000188664116556691
602	2	L102_2	2503	5.7308790652707e-05	2	2	S	1612173	Niveispirillum cyanobacteriorum	0.000188664116556691
602	2	L102_2	2504	2.86543953263535e-05	1	0	G	191	Azospirillum	9.43320582783456e-05
602	2	L102_2	2505	2.86543953263535e-05	1	1	S	528244	Azospirillum thiophilum	9.43320582783456e-05
602	2	L102_2	2506	2.86543953263535e-05	1	0	G	171436	Tistrella	9.43320582783456e-05
602	2	L102_2	2507	2.86543953263535e-05	1	0	S	171437	Tistrella mobilis	9.43320582783456e-05
602	2	L102_2	2509	2.86543953263535e-05	1	0	G	1543705	Nitrospirillum	9.43320582783456e-05
602	2	L102_2	2510	2.86543953263535e-05	1	0	S	28077	Nitrospirillum amazonense	9.43320582783456e-05
602	2	L102_2	2512	2.86543953263535e-05	1	0	G	1612157	Pararhodospirillum	9.43320582783456e-05
602	2	L102_2	2513	2.86543953263535e-05	1	0	S	1084	Pararhodospirillum photometricum	9.43320582783456e-05
602	2	L102_2	2515	0.000286543953263535	10	0	O	204458	Caulobacterales	0.000943320582783456
602	2	L102_2	2516	0.000286543953263535	10	0	F	76892	Caulobacteraceae	0.000943320582783456
602	2	L102_2	2517	0.000171926371958121	6	0	G	41275	Brevundimonas	0.000565992349670074
602	2	L102_2	2518	0.000114617581305414	4	4	S	1938605	Brevundimonas sp. LM2	0.000377328233113382
602	2	L102_2	2519	5.7308790652707e-05	2	2	S	293	Brevundimonas diminuta	0.000188664116556691
602	2	L102_2	2520	5.7308790652707e-05	2	0	G	76890	Asticcacaulis	0.000188664116556691
602	2	L102_2	2521	5.7308790652707e-05	2	0	S	78587	Asticcacaulis excentricus	0.000188664116556691
602	2	L102_2	2523	2.86543953263535e-05	1	0	G	20	Phenylobacterium	9.43320582783456e-05
602	2	L102_2	2524	2.86543953263535e-05	1	0	S	284016	Phenylobacterium zucineum	9.43320582783456e-05
602	2	L102_2	2526	2.86543953263535e-05	1	0	G	75	Caulobacter	9.43320582783456e-05
602	2	L102_2	2527	2.86543953263535e-05	1	1	S	69666	Caulobacter mirabilis	9.43320582783456e-05
602	2	L102_2	2528	8.59631859790605e-05	3	0	O	766	Rickettsiales	0.000282996174835037
602	2	L102_2	2529	5.7308790652707e-05	2	0	F	775	Rickettsiaceae	0.000188664116556691
602	2	L102_2	2531	5.7308790652707e-05	2	0	G	780	Rickettsia	0.000188664116556691
602	2	L102_2	2533	5.7308790652707e-05	2	0	S	337479	Rickettsia endosymbiont of Bemisia tabaci	0.000188664116556691
602	2	L102_2	2535	2.86543953263535e-05	1	0	F	1328881	Candidatus Midichloriaceae	9.43320582783456e-05
602	2	L102_2	2536	2.86543953263535e-05	1	0	G	411566	Candidatus Midichloria	9.43320582783456e-05
602	2	L102_2	2537	2.86543953263535e-05	1	0	S	234827	Candidatus Midichloria mitochondrii	9.43320582783456e-05
602	2	L102_2	2539	0.00501451918211186	175	12	C	28216	Betaproteobacteria	0.0165081101987105
602	2	L102_2	2540	0.00358179941579419	125	14	O	80840	Burkholderiales	0.0117915072847932
602	2	L102_2	2541	0.000974249441096019	34	2	F	80864	Comamonadaceae	0.00320728998146375
602	2	L102_2	2542	0.000200580767284475	7	0	G	12916	Acidovorax	0.000660324407948419
602	2	L102_2	2543	5.7308790652707e-05	2	0	S	80867	Acidovorax avenae	0.000188664116556691
602	2	L102_2	2545	2.86543953263535e-05	1	1	S	80868	Acidovorax cattleyae	9.43320582783456e-05
602	2	L102_2	2546	2.86543953263535e-05	1	1	S	232721	Acidovorax sp. JS42	9.43320582783456e-05
602	2	L102_2	2547	2.86543953263535e-05	1	1	S	358220	Acidovorax sp. KKS102	9.43320582783456e-05
602	2	L102_2	2548	2.86543953263535e-05	1	1	S	553814	Acidovorax carolinensis	9.43320582783456e-05
602	2	L102_2	2549	2.86543953263535e-05	1	1	S	1842533	Acidovorax sp. RAC01	9.43320582783456e-05
602	2	L102_2	2550	0.000114617581305414	4	2	G	1649468	Melaminivora	0.000377328233113382
602	2	L102_2	2551	5.7308790652707e-05	2	2	S	2116657	Melaminivora sp. SC2-7	0.000188664116556691
602	2	L102_2	2552	0.000114617581305414	4	0	G	219181	Ottowia	0.000377328233113382
602	2	L102_2	2553	5.7308790652707e-05	2	2	S	1658672	Ottowia sp. oral taxon 894	0.000188664116556691
602	2	L102_2	2554	5.7308790652707e-05	2	2	S	2109914	Ottowia oryzae	0.000188664116556691
602	2	L102_2	2555	0.000114617581305414	4	0	G	47420	Hydrogenophaga	0.000377328233113382
602	2	L102_2	2556	8.59631859790605e-05	3	3	S	1763535	Hydrogenophaga crassostreae	0.000282996174835037
602	2	L102_2	2557	2.86543953263535e-05	1	1	S	1842537	Hydrogenophaga sp. RAC07	9.43320582783456e-05
602	2	L102_2	2558	0.000114617581305414	4	1	G	34072	Variovorax	0.000377328233113382
602	2	L102_2	2559	2.86543953263535e-05	1	0	S	34073	Variovorax paradoxus	9.43320582783456e-05
602	2	L102_2	2561	2.86543953263535e-05	1	1	S	1795631	Variovorax sp. PAMC 28711	9.43320582783456e-05
602	2	L102_2	2562	2.86543953263535e-05	1	1	S	2126319	Variovorax sp. PMC12	9.43320582783456e-05
602	2	L102_2	2563	5.7308790652707e-05	2	0	G	28065	Rhodoferax	0.000188664116556691
602	2	L102_2	2564	2.86543953263535e-05	1	1	S	81479	Rhodoferax antarcticus	9.43320582783456e-05
602	2	L102_2	2565	2.86543953263535e-05	1	1	S	1842727	Rhodoferax koreense	9.43320582783456e-05
602	2	L102_2	2566	5.7308790652707e-05	2	0	G	1436289	Candidatus Symbiobacter	0.000188664116556691
602	2	L102_2	2567	5.7308790652707e-05	2	0	S	1436290	Candidatus Symbiobacter mobilis	0.000188664116556691
602	2	L102_2	2569	5.7308790652707e-05	2	0	G	283	Comamonas	0.000188664116556691
602	2	L102_2	2570	2.86543953263535e-05	1	0	S	285	Comamonas testosteroni	9.43320582783456e-05
602	2	L102_2	2573	2.86543953263535e-05	1	1	S	225992	Comamonas kerstersii	9.43320582783456e-05
602	2	L102_2	2574	2.86543953263535e-05	1	0	G	52972	Polaromonas	9.43320582783456e-05
602	2	L102_2	2575	2.86543953263535e-05	1	0	S	216465	Polaromonas naphthalenivorans	9.43320582783456e-05
602	2	L102_2	2577	2.86543953263535e-05	1	0	G	80865	Delftia	9.43320582783456e-05
602	2	L102_2	2578	2.86543953263535e-05	1	1	S	180282	Delftia tsuruhatensis	9.43320582783456e-05
602	2	L102_2	2579	2.86543953263535e-05	1	0	G	352450	Simplicispira	9.43320582783456e-05
602	2	L102_2	2580	2.86543953263535e-05	1	1	S	2109915	Simplicispira suum	9.43320582783456e-05
602	2	L102_2	2581	0.000802323069137898	28	4	F	119060	Burkholderiaceae	0.00264129763179368
602	2	L102_2	2582	0.000200580767284475	7	2	G	32008	Burkholderia	0.000660324407948419
602	2	L102_2	2584	5.7308790652707e-05	2	2	S	95486	Burkholderia cenocepacia	0.000188664116556691
602	2	L102_2	2585	2.86543953263535e-05	1	1	S	488447	Burkholderia contaminans	9.43320582783456e-05
602	2	L102_2	2586	2.86543953263535e-05	1	1	S	2217913	Burkholderia sp. JP2-270	9.43320582783456e-05
602	2	L102_2	2588	0.000200580767284475	7	1	G	93217	Pandoraea	0.000660324407948419
602	2	L102_2	2589	0.000114617581305414	4	4	S	445709	Pandoraea thiooxydans	0.000377328233113382
602	2	L102_2	2590	5.7308790652707e-05	2	2	S	656179	Pandoraea faecigallinarum	0.000188664116556691
602	2	L102_2	2591	0.000114617581305414	4	1	G	106589	Cupriavidus	0.000377328233113382
602	2	L102_2	2592	5.7308790652707e-05	2	2	S	119219	Cupriavidus metallidurans	0.000188664116556691
602	2	L102_2	2593	2.86543953263535e-05	1	0	S	248026	Cupriavidus pinatubonensis	9.43320582783456e-05
602	2	L102_2	2595	8.59631859790605e-05	3	1	G	48736	Ralstonia	0.000282996174835037
602	2	L102_2	2596	5.7308790652707e-05	2	2	S	305	Ralstonia solanacearum	0.000188664116556691
602	2	L102_2	2597	5.7308790652707e-05	2	0	G	44013	Polynucleobacter	0.000188664116556691
602	2	L102_2	2598	5.7308790652707e-05	2	2	S	576610	Polynucleobacter necessarius	0.000188664116556691
602	2	L102_2	2599	2.86543953263535e-05	1	0	G	1822464	Paraburkholderia	9.43320582783456e-05
602	2	L102_2	2600	2.86543953263535e-05	1	1	S	169427	Paraburkholderia terricola	9.43320582783456e-05
602	2	L102_2	2601	0.000630396697179777	22	1	F	506	Alcaligenaceae	0.0020753052821236
602	2	L102_2	2602	0.000315198348589889	11	2	G	222	Achromobacter	0.0010376526410618
602	2	L102_2	2603	0.000114617581305414	4	4	S	1758194	Achromobacter sp. AONIH1	0.000377328233113382
602	2	L102_2	2604	5.7308790652707e-05	2	2	S	217203	Achromobacter spanius	0.000188664116556691
602	2	L102_2	2605	2.86543953263535e-05	1	1	S	85698	Achromobacter xylosoxidans	9.43320582783456e-05
602	2	L102_2	2606	2.86543953263535e-05	1	1	S	217204	Achromobacter insolitus	9.43320582783456e-05
602	2	L102_2	2607	2.86543953263535e-05	1	1	S	1881016	Achromobacter sp. MFA1 R4	9.43320582783456e-05
602	2	L102_2	2608	0.000200580767284475	7	4	G	517	Bordetella	0.000660324407948419
602	2	L102_2	2609	2.86543953263535e-05	1	1	S	103855	Bordetella hinzii	9.43320582783456e-05
602	2	L102_2	2610	2.86543953263535e-05	1	1	S	123899	Bordetella trematum	9.43320582783456e-05
602	2	L102_2	2611	2.86543953263535e-05	1	1	S	463040	Bordetella genomosp. 13	9.43320582783456e-05
602	2	L102_2	2612	5.7308790652707e-05	2	0	G	1921582	Orrella	0.000188664116556691
602	2	L102_2	2613	5.7308790652707e-05	2	2	S	1851544	Orrella dioscoreae	0.000188664116556691
602	2	L102_2	2614	2.86543953263535e-05	1	1	G	29574	Taylorella	9.43320582783456e-05
602	2	L102_2	2617	0.000229235162610828	8	8	S	1834205	Burkholderiales bacterium YL45	0.000754656466226765
602	2	L102_2	2618	2.86543953263535e-05	1	1	S	1469502	Burkholderiales bacterium GJ-E10	9.43320582783456e-05
602	2	L102_2	2620	5.7308790652707e-05	2	1	G	32012	Thiomonas	0.000188664116556691
602	2	L102_2	2621	2.86543953263535e-05	1	1	S	1050370	Thiomonas sp. X19	9.43320582783456e-05
602	2	L102_2	2622	2.86543953263535e-05	1	1	S	413882	Polyangium brachysporum	9.43320582783456e-05
602	2	L102_2	2623	0.000343852743916242	12	0	F	75682	Oxalobacteraceae	0.00113198469934015
602	2	L102_2	2624	0.000114617581305414	4	0	G	149698	Massilia	0.000377328233113382
602	2	L102_2	2625	5.7308790652707e-05	2	2	S	47229	Massilia timonae	0.000188664116556691
602	2	L102_2	2626	2.86543953263535e-05	1	1	S	1593482	Massilia sp. YMA4	9.43320582783456e-05
602	2	L102_2	2627	2.86543953263535e-05	1	1	S	1678028	Massilia sp. NR 4-1	9.43320582783456e-05
602	2	L102_2	2628	8.59631859790605e-05	3	0	G	846	Oxalobacter	0.000282996174835037
602	2	L102_2	2629	8.59631859790605e-05	3	3	S	847	Oxalobacter formigenes	0.000282996174835037
602	2	L102_2	2630	8.59631859790605e-05	3	0	G	963	Herbaspirillum	0.000282996174835037
602	2	L102_2	2631	2.86543953263535e-05	1	0	S	80842	Herbaspirillum rubrisubalbicans	9.43320582783456e-05
602	2	L102_2	2633	2.86543953263535e-05	1	1	S	92645	Herbaspirillum frisingense	9.43320582783456e-05
602	2	L102_2	2634	2.86543953263535e-05	1	0	S	341045	Herbaspirillum hiltneri	9.43320582783456e-05
602	2	L102_2	2636	2.86543953263535e-05	1	1	G	202907	Collimonas	9.43320582783456e-05
602	2	L102_2	2637	2.86543953263535e-05	1	0	G	303379	Herminiimonas	9.43320582783456e-05
602	2	L102_2	2638	2.86543953263535e-05	1	1	S	1809410	Herminiimonas arsenitoxidans	9.43320582783456e-05
602	2	L102_2	2639	0.000401161534568949	14	0	O	206389	Rhodocyclales	0.00132064881589684
602	2	L102_2	2640	0.000257889557937182	9	0	F	2008794	Zoogloeaceae	0.00084898852450511
602	2	L102_2	2641	0.000171926371958121	6	1	G	12960	Azoarcus	0.000565992349670074
602	2	L102_2	2642	0.000114617581305414	4	4	S	41977	Azoarcus communis	0.000377328233113382
602	2	L102_2	2643	2.86543953263535e-05	1	1	S	198107	Azoarcus sp. CIB	9.43320582783456e-05
602	2	L102_2	2644	8.59631859790605e-05	3	0	G	33057	Thauera	0.000282996174835037
602	2	L102_2	2645	5.7308790652707e-05	2	2	S	85643	Thauera sp. MZ1T	0.000188664116556691
602	2	L102_2	2646	2.86543953263535e-05	1	1	S	96773	Thauera chlorobenzoica	9.43320582783456e-05
602	2	L102_2	2647	0.000143271976631768	5	0	F	75787	Rhodocyclaceae	0.000471660291391728
602	2	L102_2	2648	0.000143271976631768	5	0	G	146937	Azospira	0.000471660291391728
602	2	L102_2	2649	0.000143271976631768	5	0	S	146939	Azospira oryzae	0.000471660291391728
602	2	L102_2	2651	0.000372507139242596	13	0	O	206351	Neisseriales	0.00122631675761849
602	2	L102_2	2652	0.000257889557937182	9	0	F	481	Neisseriaceae	0.00084898852450511
602	2	L102_2	2653	0.000257889557937182	9	0	G	482	Neisseria	0.00084898852450511
602	2	L102_2	2654	5.7308790652707e-05	2	2	S	495	Neisseria elongata	0.000188664116556691
602	2	L102_2	2655	5.7308790652707e-05	2	2	S	28449	Neisseria subflava	0.000188664116556691
602	2	L102_2	2656	5.7308790652707e-05	2	2	S	1853278	Neisseria sp. 10023	0.000188664116556691
602	2	L102_2	2657	2.86543953263535e-05	1	1	S	486	Neisseria lactamica	9.43320582783456e-05
602	2	L102_2	2658	2.86543953263535e-05	1	1	S	326523	Neisseria zoodegmatis	9.43320582783456e-05
602	2	L102_2	2659	2.86543953263535e-05	1	1	S	655307	Neisseria sp. KEM232	9.43320582783456e-05
602	2	L102_2	2660	0.000114617581305414	4	0	F	1499392	Chromobacteriaceae	0.000377328233113382
602	2	L102_2	2661	2.86543953263535e-05	1	0	G	187	Aquaspirillum	9.43320582783456e-05
602	2	L102_2	2662	2.86543953263535e-05	1	1	S	1938604	Aquaspirillum sp. LM1	9.43320582783456e-05
602	2	L102_2	2663	2.86543953263535e-05	1	0	G	57479	Microvirgula	9.43320582783456e-05
602	2	L102_2	2664	2.86543953263535e-05	1	1	S	57480	Microvirgula aerodenitrificans	9.43320582783456e-05
602	2	L102_2	2665	2.86543953263535e-05	1	0	G	57739	Vogesella	9.43320582783456e-05
602	2	L102_2	2666	2.86543953263535e-05	1	1	S	1192162	Vogesella sp. LIG4	9.43320582783456e-05
602	2	L102_2	2667	2.86543953263535e-05	1	0	G	568394	Pseudogulbenkiania	9.43320582783456e-05
602	2	L102_2	2668	2.86543953263535e-05	1	1	S	748280	Pseudogulbenkiania sp. NH8B	9.43320582783456e-05
602	2	L102_2	2669	0.000257889557937182	9	0	O	32003	Nitrosomonadales	0.00084898852450511
602	2	L102_2	2670	0.000171926371958121	6	0	F	206379	Nitrosomonadaceae	0.000565992349670074
602	2	L102_2	2671	0.000114617581305414	4	2	G	914	Nitrosomonas	0.000377328233113382
602	2	L102_2	2672	2.86543953263535e-05	1	0	S	915	Nitrosomonas europaea	9.43320582783456e-05
602	2	L102_2	2674	2.86543953263535e-05	1	1	S	44577	Nitrosomonas ureae	9.43320582783456e-05
602	2	L102_2	2675	5.7308790652707e-05	2	0	G	35798	Nitrosospira	0.000188664116556691
602	2	L102_2	2676	5.7308790652707e-05	2	0	S	35799	Nitrosospira briensis	0.000188664116556691
602	2	L102_2	2678	2.86543953263535e-05	1	0	F	32011	Methylophilaceae	9.43320582783456e-05
602	2	L102_2	2679	2.86543953263535e-05	1	0	G	404	Methylobacillus	9.43320582783456e-05
602	2	L102_2	2680	2.86543953263535e-05	1	0	S	405	Methylobacillus flagellatus	9.43320582783456e-05
602	2	L102_2	2682	2.86543953263535e-05	1	0	F	90627	Gallionellaceae	9.43320582783456e-05
602	2	L102_2	2683	2.86543953263535e-05	1	0	G	96	Gallionella	9.43320582783456e-05
602	2	L102_2	2684	2.86543953263535e-05	1	0	S	370405	Gallionella capsiferriformans	9.43320582783456e-05
602	2	L102_2	2686	2.86543953263535e-05	1	0	F	2008793	Sterolibacteriaceae	9.43320582783456e-05
602	2	L102_2	2687	2.86543953263535e-05	1	0	G	1054211	Sulfuritalea	9.43320582783456e-05
602	2	L102_2	2688	2.86543953263535e-05	1	0	S	748811	Sulfuritalea hydrogenivorans	9.43320582783456e-05
602	2	L102_2	2691	2.86543953263535e-05	1	0	G	327159	Candidatus Accumulibacter	9.43320582783456e-05
602	2	L102_2	2692	2.86543953263535e-05	1	0	S	327160	Candidatus Accumulibacter phosphatis	9.43320582783456e-05
602	2	L102_2	2694	2.86543953263535e-05	1	0	G	1381133	Candidatus Profftella	9.43320582783456e-05
602	2	L102_2	2695	2.86543953263535e-05	1	1	S	669502	Candidatus Profftella armatura	9.43320582783456e-05
602	2	L102_2	2696	5.7308790652707e-05	2	0	C	1553900	Oligoflexia	0.000188664116556691
602	2	L102_2	2697	5.7308790652707e-05	2	0	O	213481	Bdellovibrionales	0.000188664116556691
602	2	L102_2	2698	5.7308790652707e-05	2	0	F	213483	Bdellovibrionaceae	0.000188664116556691
602	2	L102_2	2699	5.7308790652707e-05	2	0	G	958	Bdellovibrio	0.000188664116556691
602	2	L102_2	2700	2.86543953263535e-05	1	0	S	959	Bdellovibrio bacteriovorus	9.43320582783456e-05
602	2	L102_2	2702	2.86543953263535e-05	1	0	S	453816	Bdellovibrio exovorus	9.43320582783456e-05
602	2	L102_2	2704	2.86543953263535e-05	1	0	C	1807140	Acidithiobacillia	9.43320582783456e-05
602	2	L102_2	2705	2.86543953263535e-05	1	0	O	225057	Acidithiobacillales	9.43320582783456e-05
602	2	L102_2	2706	2.86543953263535e-05	1	0	F	225058	Acidithiobacillaceae	9.43320582783456e-05
602	2	L102_2	2707	2.86543953263535e-05	1	0	G	119977	Acidithiobacillus	9.43320582783456e-05
602	2	L102_2	2708	2.86543953263535e-05	1	1	S	33059	Acidithiobacillus caldus	9.43320582783456e-05
602	2	L102_2	2709	0.00435546808960573	152	0	P	508458	Synergistetes	0.0143384728583085
602	2	L102_2	2710	0.00435546808960573	152	0	C	649775	Synergistia	0.0143384728583085
602	2	L102_2	2711	0.00435546808960573	152	0	O	649776	Synergistales	0.0143384728583085
602	2	L102_2	2712	0.00435546808960573	152	0	F	649777	Synergistaceae	0.0143384728583085
602	2	L102_2	2713	0.00424085050830032	148	0	G	508459	Cloacibacillus	0.0139611446251951
602	2	L102_2	2714	0.00424085050830032	148	148	S	1197717	Cloacibacillus porcorum	0.0139611446251951
602	2	L102_2	2715	0.000114617581305414	4	0	G	428711	Jonquetella	0.000377328233113382
602	2	L102_2	2716	0.000114617581305414	4	0	S	428712	Jonquetella anthropi	0.000377328233113382
602	2	L102_2	2718	0.00381103457840502	133	0	P	203691	Spirochaetes	0.01254616375102
602	2	L102_2	2719	0.00381103457840502	133	0	C	203692	Spirochaetia	0.01254616375102
602	2	L102_2	2720	0.0036964169970996	129	0	O	136	Spirochaetales	0.0121688355179066
602	2	L102_2	2721	0.00361045381112054	126	0	F	137	Spirochaetaceae	0.0118858393430715
602	2	L102_2	2722	0.00355314502046783	124	1	G	157	Treponema	0.0116971752265149
602	2	L102_2	2723	0.00272216755600358	95	0	S	167	Treponema succinifaciens	0.00896154553644283
602	2	L102_2	2725	0.000458470325221656	16	0	S	160	Treponema pallidum	0.00150931293245353
602	2	L102_2	2727	0.000143271976631768	5	0	S	158	Treponema denticola	0.000471660291391728
602	2	L102_2	2729	8.59631859790605e-05	3	3	S	1539298	Treponema sp. OMZ 838	0.000282996174835037
602	2	L102_2	2730	5.7308790652707e-05	2	0	S	150829	Treponema azotonutricium	0.000188664116556691
602	2	L102_2	2732	2.86543953263535e-05	1	0	S	88058	Treponema primitia	9.43320582783456e-05
602	2	L102_2	2734	2.86543953263535e-05	1	0	S	215591	Treponema caldarium	9.43320582783456e-05
602	2	L102_2	2736	2.86543953263535e-05	1	0	G	146	Spirochaeta	9.43320582783456e-05
602	2	L102_2	2737	2.86543953263535e-05	1	0	S	46355	Spirochaeta africana	9.43320582783456e-05
602	2	L102_2	2739	2.86543953263535e-05	1	0	G	399320	Sphaerochaeta	9.43320582783456e-05
602	2	L102_2	2740	2.86543953263535e-05	1	0	S	273376	Sphaerochaeta coccoides	9.43320582783456e-05
602	2	L102_2	2742	8.59631859790605e-05	3	2	F	1643685	Borreliaceae	0.000282996174835037
602	2	L102_2	2743	2.86543953263535e-05	1	1	G	138	Borrelia	9.43320582783456e-05
602	2	L102_2	2744	8.59631859790605e-05	3	0	O	1643686	Brachyspirales	0.000282996174835037
602	2	L102_2	2745	8.59631859790605e-05	3	0	F	143786	Brachyspiraceae	0.000282996174835037
602	2	L102_2	2746	8.59631859790605e-05	3	1	G	29521	Brachyspira	0.000282996174835037
602	2	L102_2	2747	2.86543953263535e-05	1	0	S	159	Brachyspira hyodysenteriae	9.43320582783456e-05
602	2	L102_2	2749	2.86543953263535e-05	1	1	S	52584	Brachyspira pilosicoli	9.43320582783456e-05
602	2	L102_2	2751	2.86543953263535e-05	1	0	F	170	Leptospiraceae	9.43320582783456e-05
602	2	L102_2	2752	2.86543953263535e-05	1	0	G	171	Leptospira	9.43320582783456e-05
602	2	L102_2	2753	2.86543953263535e-05	1	1	S	28452	Leptospira alstonii	9.43320582783456e-05
602	2	L102_2	2754	0.00206311646349745	72	0	P	32066	Fusobacteria	0.00679190819604088
602	2	L102_2	2755	0.00206311646349745	72	0	C	203490	Fusobacteriia	0.00679190819604088
602	2	L102_2	2756	0.00206311646349745	72	1	O	203491	Fusobacteriales	0.00679190819604088
602	2	L102_2	2757	0.00154733734762309	54	0	F	203492	Fusobacteriaceae	0.00509393114703066
602	2	L102_2	2758	0.00151868295229674	53	4	G	848	Fusobacterium	0.00499959908875232
602	2	L102_2	2759	0.00126079339435955	44	0	S	849	Fusobacterium gonidiaformans	0.00415061056424721
602	2	L102_2	2761	5.7308790652707e-05	2	2	S	860	Fusobacterium periodonticum	0.000188664116556691
602	2	L102_2	2762	2.86543953263535e-05	1	0	S	851	Fusobacterium nucleatum	9.43320582783456e-05
602	2	L102_2	2764	2.86543953263535e-05	1	1	S	856	Fusobacterium varium	9.43320582783456e-05
602	2	L102_2	2765	2.86543953263535e-05	1	1	S	1583098	Fusobacterium hwasookii	9.43320582783456e-05
602	2	L102_2	2766	2.86543953263535e-05	1	0	G	167639	Ilyobacter	9.43320582783456e-05
602	2	L102_2	2767	2.86543953263535e-05	1	0	S	167642	Ilyobacter polytropus	9.43320582783456e-05
602	2	L102_2	2769	0.00048712472054801	17	0	F	1129771	Leptotrichiaceae	0.00160364499073188
602	2	L102_2	2770	0.000401161534568949	14	0	G	32067	Leptotrichia	0.00132064881589684
602	2	L102_2	2771	0.000401161534568949	14	14	S	712357	Leptotrichia sp. oral taxon 212	0.00132064881589684
602	2	L102_2	2772	5.7308790652707e-05	2	0	G	34104	Streptobacillus	0.000188664116556691
602	2	L102_2	2773	5.7308790652707e-05	2	2	S	34105	Streptobacillus moniliformis	0.000188664116556691
602	2	L102_2	2774	2.86543953263535e-05	1	0	G	32068	Sebaldella	9.43320582783456e-05
602	2	L102_2	2775	2.86543953263535e-05	1	0	S	826	Sebaldella termitidis	9.43320582783456e-05
602	2	L102_2	2778	0.000286543953263535	10	0	P	74201	Verrucomicrobia	0.000943320582783456
602	2	L102_2	2779	0.000286543953263535	10	0	C	203494	Verrucomicrobiae	0.000943320582783456
602	2	L102_2	2780	0.000286543953263535	10	0	O	48461	Verrucomicrobiales	0.000943320582783456
602	2	L102_2	2781	0.000257889557937182	9	0	F	1647988	Akkermansiaceae	0.00084898852450511
602	2	L102_2	2782	0.000257889557937182	9	0	G	239934	Akkermansia	0.00084898852450511
602	2	L102_2	2783	0.000200580767284475	7	6	S	239935	Akkermansia muciniphila	0.000660324407948419
602	2	L102_2	2785	5.7308790652707e-05	2	2	S	1679444	Akkermansia glycaniphila	0.000188664116556691
602	2	L102_2	2786	2.86543953263535e-05	1	0	F	203557	Verrucomicrobiaceae	9.43320582783456e-05
602	2	L102_2	2787	2.86543953263535e-05	1	0	G	2735	Verrucomicrobium	9.43320582783456e-05
602	2	L102_2	2788	2.86543953263535e-05	1	0	S	2736	Verrucomicrobium spinosum	9.43320582783456e-05
602	2	L102_2	2790	0.000257889557937182	9	0	P	203682	Planctomycetes	0.00084898852450511
602	2	L102_2	2791	0.000143271976631768	5	0	C	666505	Phycisphaerae	0.000471660291391728
602	2	L102_2	2793	0.000143271976631768	5	5	S	1941349	Phycisphaerae bacterium ST-PulAB-D4	0.000471660291391728
602	2	L102_2	2794	0.000114617581305414	4	0	C	203683	Planctomycetia	0.000377328233113382
602	2	L102_2	2795	0.000114617581305414	4	0	O	112	Planctomycetales	0.000377328233113382
602	2	L102_2	2796	0.000114617581305414	4	0	F	126	Planctomycetaceae	0.000377328233113382
602	2	L102_2	2797	8.59631859790605e-05	3	0	G	1649480	Planctopirus	0.000282996174835037
602	2	L102_2	2798	8.59631859790605e-05	3	0	S	120	Planctopirus limnophila	0.000282996174835037
602	2	L102_2	2800	2.86543953263535e-05	1	0	G	1936111	Fuerstia	9.43320582783456e-05
602	2	L102_2	2801	2.86543953263535e-05	1	1	S	1891926	Fuerstia marisgermanicae	9.43320582783456e-05
602	2	L102_2	2802	8.59631859790605e-05	3	0	P	204428	Chlamydiae	0.000282996174835037
602	2	L102_2	2803	8.59631859790605e-05	3	0	C	204429	Chlamydiia	0.000282996174835037
602	2	L102_2	2804	8.59631859790605e-05	3	0	O	1963360	Parachlamydiales	0.000282996174835037
602	2	L102_2	2805	5.7308790652707e-05	2	0	F	92713	Parachlamydiaceae	0.000188664116556691
602	2	L102_2	2806	5.7308790652707e-05	2	0	G	83551	Parachlamydia	0.000188664116556691
602	2	L102_2	2807	5.7308790652707e-05	2	0	S	83552	Parachlamydia acanthamoebae	0.000188664116556691
602	2	L102_2	2809	2.86543953263535e-05	1	0	F	92712	Simkaniaceae	9.43320582783456e-05
602	2	L102_2	2810	2.86543953263535e-05	1	0	G	34093	Simkania	9.43320582783456e-05
602	2	L102_2	2811	2.86543953263535e-05	1	0	S	83561	Simkania negevensis	9.43320582783456e-05
602	2	L102_2	2813	5.7308790652707e-05	2	0	P	256845	Lentisphaerae	0.000188664116556691
602	2	L102_2	2814	5.7308790652707e-05	2	0	C	1313211	Lentisphaeria	0.000188664116556691
602	2	L102_2	2815	5.7308790652707e-05	2	0	O	278082	Victivallales	0.000188664116556691
602	2	L102_2	2817	5.7308790652707e-05	2	2	S	2094242	Victivallales bacterium CCUG 44730	0.000188664116556691
602	2	L102_2	2820	0.000286543953263535	10	0	P	95818	Candidatus Saccharibacteria	0.000943320582783456
602	2	L102_2	2821	0.000286543953263535	10	10	S	1476577	Candidatus Saccharibacteria oral taxon TM7x	0.000943320582783456
602	2	L102_2	2822	0.000171926371958121	6	0	P	57723	Acidobacteria	0.000565992349670074
602	2	L102_2	2823	0.000143271976631768	5	0	C	204432	Acidobacteriia	0.000471660291391728
602	2	L102_2	2824	0.000143271976631768	5	0	O	204433	Acidobacteriales	0.000471660291391728
602	2	L102_2	2825	0.000143271976631768	5	0	F	204434	Acidobacteriaceae	0.000471660291391728
602	2	L102_2	2826	0.000143271976631768	5	2	G	392733	Terriglobus	0.000471660291391728
602	2	L102_2	2827	8.59631859790605e-05	3	0	S	870903	Terriglobus saanensis	0.000282996174835037
602	2	L102_2	2830	2.86543953263535e-05	1	0	C	1813735	Acidobacteria subdivision 6	9.43320582783456e-05
602	2	L102_2	2831	2.86543953263535e-05	1	0	F	2211325	Vicinamibacteraceae	9.43320582783456e-05
602	2	L102_2	2832	2.86543953263535e-05	1	0	G	2004797	Luteitalea	9.43320582783456e-05
602	2	L102_2	2833	2.86543953263535e-05	1	1	S	1855912	Luteitalea pratensis	9.43320582783456e-05
602	2	L102_2	2834	8.59631859790605e-05	3	0	P	200918	Thermotogae	0.000282996174835037
602	2	L102_2	2835	8.59631859790605e-05	3	0	C	188708	Thermotogae	0.000282996174835037
602	2	L102_2	2836	8.59631859790605e-05	3	0	O	1643947	Petrotogales	0.000282996174835037
602	2	L102_2	2838	8.59631859790605e-05	3	1	G	160798	Marinitoga	0.000282996174835037
602	2	L102_2	2839	5.7308790652707e-05	2	0	S	149715	Marinitoga piezophila	0.000188664116556691
602	2	L102_2	2841	8.59631859790605e-05	3	0	P	200938	Chrysiogenetes	0.000282996174835037
602	2	L102_2	2842	8.59631859790605e-05	3	0	C	118001	Chrysiogenetes	0.000282996174835037
602	2	L102_2	2843	8.59631859790605e-05	3	0	O	189769	Chrysiogenales	0.000282996174835037
602	2	L102_2	2844	8.59631859790605e-05	3	0	F	189770	Chrysiogenaceae	0.000282996174835037
602	2	L102_2	2845	8.59631859790605e-05	3	0	G	393029	Desulfurispirillum	0.000282996174835037
602	2	L102_2	2846	8.59631859790605e-05	3	0	S	936456	Desulfurispirillum indicum	0.000282996174835037
602	2	L102_2	2848	8.59631859790605e-05	3	0	P	40117	Nitrospirae	0.000282996174835037
602	2	L102_2	2849	8.59631859790605e-05	3	0	C	203693	Nitrospira	0.000282996174835037
602	2	L102_2	2850	8.59631859790605e-05	3	0	O	189778	Nitrospirales	0.000282996174835037
602	2	L102_2	2851	8.59631859790605e-05	3	0	F	189779	Nitrospiraceae	0.000282996174835037
602	2	L102_2	2852	5.7308790652707e-05	2	0	G	28261	Thermodesulfovibrio	0.000188664116556691
602	2	L102_2	2853	5.7308790652707e-05	2	0	S	28262	Thermodesulfovibrio yellowstonii	0.000188664116556691
602	2	L102_2	2855	2.86543953263535e-05	1	0	G	1234	Nitrospira	9.43320582783456e-05
602	2	L102_2	2856	2.86543953263535e-05	1	1	S	330214	Nitrospira defluvii	9.43320582783456e-05
602	2	L102_2	2857	5.7308790652707e-05	2	0	P	1930617	Calditrichaeota	0.000188664116556691
602	2	L102_2	2858	5.7308790652707e-05	2	0	C	1962850	Calditrichae	0.000188664116556691
602	2	L102_2	2859	5.7308790652707e-05	2	0	O	1962852	Calditrichales	0.000188664116556691
602	2	L102_2	2860	5.7308790652707e-05	2	0	F	1962854	Calditrichaceae	0.000188664116556691
602	2	L102_2	2861	5.7308790652707e-05	2	0	G	187144	Caldithrix	0.000188664116556691
602	2	L102_2	2862	5.7308790652707e-05	2	0	S	187145	Caldithrix abyssi	0.000188664116556691
602	2	L102_2	2864	2.86543953263535e-05	1	0	P	200930	Deferribacteres	9.43320582783456e-05
602	2	L102_2	2865	2.86543953263535e-05	1	0	C	68337	Deferribacteres	9.43320582783456e-05
602	2	L102_2	2866	2.86543953263535e-05	1	0	O	191393	Deferribacterales	9.43320582783456e-05
602	2	L102_2	2867	2.86543953263535e-05	1	0	F	191394	Deferribacteraceae	9.43320582783456e-05
602	2	L102_2	2868	2.86543953263535e-05	1	0	G	117999	Denitrovibrio	9.43320582783456e-05
602	2	L102_2	2869	2.86543953263535e-05	1	0	S	118000	Denitrovibrio acetiphilus	9.43320582783456e-05
602	2	L102_2	2871	2.86543953263535e-05	1	0	P	74152	Elusimicrobia	9.43320582783456e-05
602	2	L102_2	2872	2.86543953263535e-05	1	0	C	447830	Endomicrobia	9.43320582783456e-05
602	2	L102_2	2873	2.86543953263535e-05	1	0	O	1783344	Endomicrobiales	9.43320582783456e-05
602	2	L102_2	2874	2.86543953263535e-05	1	0	F	1783343	Endomicrobiaceae	9.43320582783456e-05
602	2	L102_2	2875	2.86543953263535e-05	1	0	G	1408194	Endomicrobium	9.43320582783456e-05
602	2	L102_2	2876	2.86543953263535e-05	1	1	S	1408281	Endomicrobium proavitum	9.43320582783456e-05
602	2	L102_2	2877	0.000200580767284475	7	0	D	2157	Archaea	0.000660324407948419
602	2	L102_2	2878	0.000200580767284475	7	0	P	28890	Euryarchaeota	0.000660324407948419
602	2	L102_2	2880	0.000114617581305414	4	0	C	224756	Methanomicrobia	0.000377328233113382
602	2	L102_2	2881	8.59631859790605e-05	3	0	O	2191	Methanomicrobiales	0.000282996174835037
602	2	L102_2	2882	5.7308790652707e-05	2	0	F	1198451	Methanoregulaceae	0.000188664116556691
602	2	L102_2	2883	5.7308790652707e-05	2	0	G	395331	Methanoregula	0.000188664116556691
602	2	L102_2	2884	5.7308790652707e-05	2	0	S	882104	Methanoregula formicica	0.000188664116556691
602	2	L102_2	2886	2.86543953263535e-05	1	0	F	2194	Methanomicrobiaceae	9.43320582783456e-05
602	2	L102_2	2887	2.86543953263535e-05	1	0	G	2314	Methanoplanus	9.43320582783456e-05
602	2	L102_2	2888	2.86543953263535e-05	1	0	S	2315	Methanoplanus limicola	9.43320582783456e-05
602	2	L102_2	2890	2.86543953263535e-05	1	0	O	94695	Methanosarcinales	9.43320582783456e-05
602	2	L102_2	2891	2.86543953263535e-05	1	0	F	2206	Methanosarcinaceae	9.43320582783456e-05
602	2	L102_2	2892	2.86543953263535e-05	1	0	G	2207	Methanosarcina	9.43320582783456e-05
602	2	L102_2	2893	2.86543953263535e-05	1	1	S	38027	Methanosarcina siciliae	9.43320582783456e-05
602	2	L102_2	2894	2.86543953263535e-05	1	0	C	183963	Halobacteria	9.43320582783456e-05
602	2	L102_2	2895	2.86543953263535e-05	1	0	O	1644055	Haloferacales	9.43320582783456e-05
602	2	L102_2	2896	2.86543953263535e-05	1	0	F	1963271	Halorubraceae	9.43320582783456e-05
602	2	L102_2	2897	2.86543953263535e-05	1	0	G	1644057	Salinigranum	9.43320582783456e-05
602	2	L102_2	2898	2.86543953263535e-05	1	1	S	755307	Salinigranum rubrum	9.43320582783456e-05
602	2	L102_2	2899	2.86543953263535e-05	1	0	C	183968	Thermococci	9.43320582783456e-05
602	2	L102_2	2900	2.86543953263535e-05	1	0	O	2258	Thermococcales	9.43320582783456e-05
602	2	L102_2	2901	2.86543953263535e-05	1	0	F	2259	Thermococcaceae	9.43320582783456e-05
602	2	L102_2	2902	2.86543953263535e-05	1	0	G	2263	Thermococcus	9.43320582783456e-05
602	2	L102_2	2903	2.86543953263535e-05	1	1	S	582419	Thermococcus paralvinellae	9.43320582783456e-05
602	2	L102_2	2905	2.86543953263535e-05	1	0	C	183925	Methanobacteria	9.43320582783456e-05
602	2	L102_2	2906	2.86543953263535e-05	1	0	O	2158	Methanobacteriales	9.43320582783456e-05
602	2	L102_2	2907	2.86543953263535e-05	1	1	F	2159	Methanobacteriaceae	9.43320582783456e-05
602	2	L102_2	2908	6.44070574629513	224772	2	D	10239	Viruses	21.2032054033403
602	2	L102_2	2911	6.43798357873913	224677	224677	S	1211417	uncultured crAssphage	21.1942438578039
602	2	L102_2	2913	0.00255024118404546	89	0	O	28883	Caudovirales	0.00839555318677276
602	2	L102_2	2914	0.00131810218501226	46	0	F	10662	Myoviridae	0.0043392746808039
602	2	L102_2	2916	0.000916940650443312	32	32	S	12402	Streptococcus phage EJ-1	0.00301862586490706
602	2	L102_2	2917	0.000343852743916242	12	12	S	363555	Lactobacillus phage KC5a	0.00113198469934015
602	2	L102_2	2918	5.7308790652707e-05	2	2	S	1416334	Lactobacillus phage phi jlb1	0.000188664116556691
602	2	L102_2	2919	0.00117483020838049	41	1	F	10699	Siphoviridae	0.00386761438941217
602	2	L102_2	2920	0.000458470325221656	16	1	G	1623305	Sk1virus	0.00150931293245353
602	2	L102_2	2922	0.000143271976631768	5	5	S	1262535	Lactococcus phage jm2	0.000471660291391728
602	2	L102_2	2923	5.7308790652707e-05	2	2	S	1262536	Lactococcus phage jm3	0.000188664116556691
602	2	L102_2	2924	2.86543953263535e-05	1	1	S	1262537	Lactococcus phage P680	9.43320582783456e-05
602	2	L102_2	2925	8.59631859790605e-05	3	3	S	1165134	Lactococcus virus ASCC191	0.000282996174835037
602	2	L102_2	2926	5.7308790652707e-05	2	2	S	665883	Lactococcus virus CB13	0.000188664116556691
602	2	L102_2	2927	2.86543953263535e-05	1	1	S	63118	Lactococcus virus bIL170	9.43320582783456e-05
602	2	L102_2	2928	2.86543953263535e-05	1	1	S	83129	Lactococcus virus P008	9.43320582783456e-05
602	2	L102_2	2930	8.59631859790605e-05	3	3	S	12417	Lactobacillus phage phiadh	0.000282996174835037
602	2	L102_2	2931	5.7308790652707e-05	2	2	S	151538	Lactococcus phage bIL310	0.000188664116556691
602	2	L102_2	2932	2.86543953263535e-05	1	1	S	354260	Lactococcus phage P335 sensu lato	9.43320582783456e-05
602	2	L102_2	2933	2.86543953263535e-05	1	1	S	139871	Lactobacillus prophage Lj771	9.43320582783456e-05
602	2	L102_2	2934	2.86543953263535e-05	1	1	S	1814958	Streptococcus virus 9872	9.43320582783456e-05
602	2	L102_2	2935	2.86543953263535e-05	1	1	S	157924	Streptococcus phage SM1	9.43320582783456e-05
602	2	L102_2	2936	2.86543953263535e-05	1	1	S	646413	Streptococcus phage 5093	9.43320582783456e-05
602	2	L102_2	2937	2.86543953263535e-05	1	1	S	1871687	Lactococcus phage 63301	9.43320582783456e-05
602	2	L102_2	2938	0.000200580767284475	7	0	G	1623304	Sfi21dt1virus	0.000660324407948419
602	2	L102_2	2939	8.59631859790605e-05	3	3	S	90410	Streptococcus virus DT1	0.000282996174835037
602	2	L102_2	2940	8.59631859790605e-05	3	3	S	633135	Streptococcus virus phiAbc2	0.000282996174835037
602	2	L102_2	2942	2.86543953263535e-05	1	1	S	1051631	Streptococcus phage YMC-2011	9.43320582783456e-05
602	2	L102_2	2943	8.59631859790605e-05	3	0	G	1623303	Sfi11virus	0.000282996174835037
602	2	L102_2	2944	5.7308790652707e-05	2	2	S	306323	Streptococcus virus 2972	0.000188664116556691
602	2	L102_2	2945	2.86543953263535e-05	1	1	S	682370	Streptococcus virus ALQ132	9.43320582783456e-05
602	2	L102_2	2946	2.86543953263535e-05	1	0	G	186532	C2virus	9.43320582783456e-05
602	2	L102_2	2947	2.86543953263535e-05	1	1	S	31537	Lactococcus virus c2	9.43320582783456e-05
602	2	L102_2	2948	5.7308790652707e-05	2	0	F	10744	Podoviridae	0.000188664116556691
602	2	L102_2	2951	5.7308790652707e-05	2	2	S	338473	Actinomyces virus Av1	0.000188664116556691
602	2	L102_2	2953	0.000114617581305414	4	0	F	10841	Microviridae	0.000377328233113382
602	2	L102_2	2955	0.000114617581305414	4	4	S	1655645	Parabacteroides phage YZ-2015b	0.000377328233113382
602	3	L102_3	0	100	3488867	0	-	50000	total	348.991746515701
602	3	L102_3	1	71.3460272346295	2489168	2489168	U	0	unclassified	248.991746515701
602	3	L102_3	2	28.6539727653705	999699	221	R	1	root	100
602	3	L102_3	4	25.1593138976063	877775	4326	D	2	Bacteria	87.8039289826238
602	3	L102_3	6	12.8173128984281	447179	2780	P	1239	Firmicutes	44.7313641406063
602	3	L102_3	7	8.06144229630995	281253	25	C	186801	Clostridia	28.1337682642475
602	3	L102_3	8	8.05897731269206	281167	3815	O	186802	Clostridiales	28.1251656748681
602	3	L102_3	9	4.95519032396477	172880	1221	F	186803	Lachnospiraceae	17.2932052547817
602	3	L102_3	10	4.5749236070048	159613	2139	G	1506553	Lachnoclostridium	15.9661057978452
602	3	L102_3	11	4.31979780255309	150712	150712	S	208479	Clostridium bolteae	15.0757377970769
602	3	L102_3	12	0.136777928192734	4772	4772	S	1834196	Lachnoclostridium sp. YL32	0.477343680447815
602	3	L102_3	13	0.0462900993359735	1615	1615	S	1871021	Lachnoclostridium phocaeense	0.161548626136467
602	3	L102_3	14	0.0055318818401504	193	0	S	84030	Clostridium saccharolyticum	0.0193058110491258
602	3	L102_3	16	0.00321021122329971	112	0	S	66219	Lachnoclostridium phytofermentans	0.0112033722150367
602	3	L102_3	18	0.00200638201456232	70	0	S	29370	Clostridium sphenoides	0.00700210763439795
602	3	L102_3	20	0.176790918083148	6168	3280	G	572511	Blautia	0.616985712699523
602	3	L102_3	21	0.0514493673734195	1795	1795	S	1912897	Blautia sp. N6H1-15	0.179554045767776
602	3	L102_3	22	0.0301243928186428	1051	0	S	1322	Blautia hansenii	0.105131644625032
602	3	L102_3	24	0.00120382920873739	42	42	S	1796616	Blautia sp. YL58	0.00420126458063877
602	3	L102_3	26	0.0624558058533042	2179	0	S	39491	Eubacterium rectale	0.217965607647902
602	3	L102_3	28	0.00212103241539445	74	74	S	712991	Lachnospiraceae bacterium oral taxon 500	0.00740222807064927
602	3	L102_3	29	0.064003586264538	2233	0	G	841	Roseburia	0.223367233537295
602	3	L102_3	30	0.064003586264538	2233	0	S	301301	Roseburia hominis	0.223367233537295
602	3	L102_3	32	0.0319014740315409	1113	0	G	207244	Anaerostipes	0.111333511386927
602	3	L102_3	33	0.0319014740315409	1113	1113	S	649756	Anaerostipes hadrus	0.111333511386927
602	3	L102_3	34	0.00372613802704431	130	34	G	830	Butyrivibrio	0.0130039141781676
602	3	L102_3	35	0.00128981700936149	45	45	S	831	Butyrivibrio fibrisolvens	0.00450135490782726
602	3	L102_3	36	0.00108917880790526	38	38	S	185008	Butyrivibrio hungatei	0.00380114414438746
602	3	L102_3	37	0.000372613802704431	13	0	S	43305	Butyrivibrio proteoclasticus	0.00130039141781676
602	3	L102_3	39	0.00174841861269002	61	0	G	1663717	Herbinix	0.0061018366528325
602	3	L102_3	40	0.00174841861269002	61	61	S	1679721	Herbinix luporum	0.0061018366528325
602	3	L102_3	41	0.00134714220977756	47	0	G	698776	Cellulosilyticum	0.00470141512595291
602	3	L102_3	42	0.00134714220977756	47	0	S	29360	Cellulosilyticum lentocellum	0.00470141512595291
602	3	L102_3	44	0.00117516660852936	41	0	G	2039240	Anaerotignum	0.00410123447157594
602	3	L102_3	45	0.00117516660852936	41	0	S	28446	Anaerotignum propionicum	0.00410123447157594
602	3	L102_3	48	2.41588458373449	84287	0	G	946234	Flavonifractor	8.43123780257858
602	3	L102_3	49	2.41588458373449	84287	84287	S	292800	Flavonifractor plautii	8.43123780257858
602	3	L102_3	50	0.0426786117097614	1489	0	G	1392389	Intestinimonas	0.148944832394551
602	3	L102_3	51	0.0426786117097614	1489	1489	S	1297617	Intestinimonas butyriciproducens	0.148944832394551
602	3	L102_3	52	0.0097739466709393	341	0	G	2039302	Monoglobus	0.0341102671904243
602	3	L102_3	53	0.0097739466709393	341	341	S	1981510	Monoglobus pectinilyticus	0.0341102671904243
602	3	L102_3	54	0.178969275698959	6244	0	F	186806	Eubacteriaceae	0.624588000988297
602	3	L102_3	55	0.178797300097711	6238	28	G	1730	Eubacterium	0.623987820333921
602	3	L102_3	56	0.15563791912962	5430	5430	S	39488	Eubacterium hallii	0.543163492211156
602	3	L102_3	57	0.010375861275308	362	69	S	1736	Eubacterium limosum	0.0362108994807437
602	3	L102_3	59	0.00988859707177144	345	0	S	39485	Eubacterium eligens	0.0345103876266756
602	3	L102_3	61	0.00209236981518642	73	0	S	29322	Eubacterium cellulosolvens	0.00730219796158644
602	3	L102_3	63	0.000171975601248199	6	1	G	33951	Acetobacterium	0.000600180654376968
602	3	L102_3	64	0.000143313001040166	5	5	S	2184575	Acetobacterium sp. KB-1	0.00050015054531414
602	3	L102_3	65	0.126545379918466	4415	354	F	541000	Ruminococcaceae	0.441632931512385
602	3	L102_3	66	0.102927397347047	3591	0	G	216851	Faecalibacterium	0.359208121644615
602	3	L102_3	67	0.102927397347047	3591	3591	S	853	Faecalibacterium prausnitzii	0.359208121644615
602	3	L102_3	68	0.00621978424514319	217	44	G	1263	Ruminococcus	0.0217065336666337
602	3	L102_3	69	0.00240765841747478	84	0	S	1161942	Ruminococcus champanellensis	0.00840252916127754
602	3	L102_3	71	0.00232167061685069	81	81	S	1160721	Ruminococcus bicirculans	0.00810243883408906
602	3	L102_3	72	0.000229300801664265	8	0	S	1264	Ruminococcus albus	0.000800240872502623
602	3	L102_3	75	0.00235033321705872	82	82	S	1572656	Ruminococcaceae bacterium CPB6	0.00820246894315189
602	3	L102_3	76	0.00206370721497839	72	0	G	1508657	Ruminiclostridium	0.00720216785252361
602	3	L102_3	77	0.00106051620769723	37	37	S	29343	Clostridium cellulosi	0.00370111403532463
602	3	L102_3	78	0.000315288602288365	11	11	S	84032	Clostridium thermosuccinogenes	0.00110033119969111
602	3	L102_3	79	0.000229300801664265	8	8	S	1510	Clostridium stercorarium	0.000800240872502623
602	3	L102_3	80	0.000229300801664265	8	8	S	1515	Ruminiclostridium thermocellum	0.000800240872502623
602	3	L102_3	81	8.59878006240995e-05	3	0	S	1521	Clostridium cellulolyticum	0.000300090327188484
602	3	L102_3	83	8.59878006240995e-05	3	0	S	288965	Clostridium clariflavum	0.000300090327188484
602	3	L102_3	85	5.73252004160663e-05	2	2	S	1834198	Ruminiclostridium sp. KB18	0.000200060218125656
602	3	L102_3	86	0.00151911781102576	53	0	G	1637257	Mageeibacillus	0.00530159578032988
602	3	L102_3	87	0.00151911781102576	53	0	S	884684	Mageeibacillus indolicus	0.00530159578032988
602	3	L102_3	89	0.000917203206657061	32	0	G	253238	Ethanoligenens	0.00320096349001049
602	3	L102_3	90	0.000917203206657061	32	0	S	253239	Ethanoligenens harbinense	0.00320096349001049
602	3	L102_3	92	0.000343951202496398	12	0	G	236752	Fastidiosipila	0.00120036130875394
602	3	L102_3	93	0.000343951202496398	12	12	S	236753	Fastidiosipila sanguinis	0.00120036130875394
602	3	L102_3	94	5.73252004160663e-05	2	0	G	1890281	Herbivorax	0.000200060218125656
602	3	L102_3	95	5.73252004160663e-05	2	2	S	1677857	Herbivorax saccincola	0.000200060218125656
602	3	L102_3	96	0.116026205642118	4048	90	F	186804	Peptostreptococcaceae	0.404921881486327
602	3	L102_3	97	0.106080283369931	3701	0	G	1870884	Clostridioides	0.370211433641526
602	3	L102_3	98	0.106080283369931	3701	3461	S	1496	Clostridioides difficile	0.370211433641526
602	3	L102_3	104	0.00564653224098253	197	0	G	1849828	Paeniclostridium	0.0197059314853771
602	3	L102_3	105	0.00564653224098253	197	197	S	1505	Paeniclostridium sordellii	0.0197059314853771
602	3	L102_3	106	0.00054458940395263	19	0	G	186831	Acetoanaerobium	0.00190057207219373
602	3	L102_3	107	0.00054458940395263	19	19	S	1511	Acetoanaerobium sticklandii	0.00190057207219373
602	3	L102_3	108	0.00045860160332853	16	0	G	44259	Filifactor	0.00160048174500525
602	3	L102_3	109	0.00045860160332853	16	0	S	143361	Filifactor alocis	0.00160048174500525
602	3	L102_3	111	0.000429939003120497	15	0	G	1481960	Peptoclostridium	0.00150045163594242
602	3	L102_3	112	0.000429939003120497	15	0	S	1731	Peptoclostridium acidaminophilum	0.00150045163594242
602	3	L102_3	115	0.000286626002080332	10	10	S	2081703	Peptostreptococcaceae bacterium oral taxon 929	0.00100030109062828
602	3	L102_3	116	0.0722870777246596	2522	33	F	31979	Clostridiaceae	0.252275935056452
602	3	L102_3	117	0.0502455381646821	1753	0	G	1981033	Mordavella	0.175352781187137
602	3	L102_3	118	0.0502455381646821	1753	1753	S	2086584	Mordavella sp. Marseille-P3756	0.175352781187137
602	3	L102_3	119	0.0203504461477035	710	49	G	1485	Clostridium	0.0710213774346078
602	3	L102_3	120	0.0119523042867498	417	417	S	1042156	Clostridium sp. SY8519	0.0417125554791992
602	3	L102_3	121	0.00332486162413185	116	115	S	1502	Clostridium perfringens	0.011603492651288
602	3	L102_3	123	0.000773890205616895	27	22	S	1491	Clostridium botulinum	0.00270081294469635
602	3	L102_3	125	0.000343951202496398	12	12	S	46867	Clostridium chauvoei	0.00120036130875394
602	3	L102_3	126	0.000286626002080332	10	8	S	1561	Clostridium baratii	0.00100030109062828
602	3	L102_3	128	0.000286626002080332	10	10	S	641107	Clostridium sp. DL-VIII	0.00100030109062828
602	3	L102_3	129	0.000286626002080332	10	10	S	1534	Clostridium kluyveri	0.00100030109062828
602	3	L102_3	130	0.000171975601248199	6	6	S	169679	Clostridium saccharobutylicum	0.000600180654376968
602	3	L102_3	131	0.000171975601248199	6	6	S	1216932	Clostridium bornimense	0.000600180654376968
602	3	L102_3	132	0.000171975601248199	6	6	S	29341	Clostridium argentinense	0.000600180654376968
602	3	L102_3	133	0.000143313001040166	5	5	S	332101	Clostridium drakei	0.00050015054531414
602	3	L102_3	134	0.000143313001040166	5	0	S	1493	Clostridium cellulovorans	0.00050015054531414
602	3	L102_3	136	0.000114650400832133	4	2	S	1501	Clostridium pasteurianum	0.000400120436251312
602	3	L102_3	138	0.000114650400832133	4	4	S	1488	Clostridium acetobutylicum	0.000400120436251312
602	3	L102_3	139	0.000114650400832133	4	4	S	1492	Clostridium butyricum	0.000400120436251312
602	3	L102_3	140	0.000114650400832133	4	0	S	1513	Clostridium tetani	0.000400120436251312
602	3	L102_3	143	8.59878006240995e-05	3	3	S	1494	Clostridium cochlearium	0.000300090327188484
602	3	L102_3	144	8.59878006240995e-05	3	0	S	84023	Clostridium autoethanogenum	0.000300090327188484
602	3	L102_3	146	8.59878006240995e-05	3	0	S	238834	Clostridium estertheticum	0.000300090327188484
602	3	L102_3	148	5.73252004160663e-05	2	2	S	394958	Clostridium taeniosporum	0.000200060218125656
602	3	L102_3	149	5.73252004160663e-05	2	2	S	84022	Clostridium aceticum	0.000200060218125656
602	3	L102_3	150	2.86626002080332e-05	1	0	S	1542	Clostridium novyi	0.000100030109062828
602	3	L102_3	152	2.86626002080332e-05	1	0	S	217159	Clostridium carboxidivorans	0.000100030109062828
602	3	L102_3	154	0.000372613802704431	13	5	G	114627	Alkaliphilus	0.00130039141781676
602	3	L102_3	155	0.000143313001040166	5	0	S	208226	Alkaliphilus metalliredigens	0.00050015054531414
602	3	L102_3	157	8.59878006240995e-05	3	0	S	461876	Alkaliphilus oremlandii	0.000300090327188484
602	3	L102_3	160	0.000315288602288365	11	11	S	2082193	Clostridiaceae bacterium 14S0207	0.00110033119969111
602	3	L102_3	161	2.86626002080332e-05	1	1	G	49082	Candidatus Arthromitus	0.000100030109062828
602	3	L102_3	162	2.86626002080332e-05	1	0	G	390805	Geosporobacter	0.000100030109062828
602	3	L102_3	163	2.86626002080332e-05	1	1	S	1424294	Geosporobacter ferrireducens	0.000100030109062828
602	3	L102_3	164	0.0116656782846695	407	0	F	990719	Christensenellaceae	0.040712254388571
602	3	L102_3	165	0.0116656782846695	407	0	G	990721	Christensenella	0.040712254388571
602	3	L102_3	166	0.0116656782846695	407	407	S	1805714	Christensenella massiliensis	0.040712254388571
602	3	L102_3	167	0.00971662147052324	339	0	F	216572	Oscillospiraceae	0.0339102069722987
602	3	L102_3	168	0.00971662147052324	339	0	G	459786	Oscillibacter	0.0339102069722987
602	3	L102_3	169	0.00971662147052324	339	0	S	351091	Oscillibacter valericigenes	0.0339102069722987
602	3	L102_3	172	0.00329619902392381	115	8	F	543314	Clostridiales Family XIII. Incertae Sedis	0.0115034625422252
602	3	L102_3	173	0.00255097141851495	89	11	G	86331	Mogibacterium	0.00890267970659168
602	3	L102_3	174	0.00194905681414625	68	68	S	114527	Mogibacterium diversum	0.0068020474162723
602	3	L102_3	175	0.000286626002080332	10	10	S	86332	Mogibacterium pumilum	0.00100030109062828
602	3	L102_3	176	0.000515926803744597	18	0	S	143393	Eubacterium sulci	0.0018005419631309
602	3	L102_3	178	0.000143313001040166	5	0	F	539000	Clostridiales Family XVII. Incertae Sedis	0.00050015054531414
602	3	L102_3	179	0.000143313001040166	5	0	G	73918	Thermaerobacter	0.00050015054531414
602	3	L102_3	180	0.000143313001040166	5	0	S	73919	Thermaerobacter marianensis	0.00050015054531414
602	3	L102_3	182	5.73252004160663e-05	2	0	F	543347	Clostridiales Family XVI. Incertae Sedis	0.000200060218125656
602	3	L102_3	183	5.73252004160663e-05	2	0	G	178898	Carboxydocella	0.000200060218125656
602	3	L102_3	184	5.73252004160663e-05	2	2	S	178899	Carboxydocella thermautotrophica	0.000200060218125656
602	3	L102_3	185	0.00163376821185789	57	7	F	186807	Peptococcaceae	0.00570171621658119
602	3	L102_3	186	0.000515926803744597	18	0	G	51514	Dehalobacterium	0.0018005419631309
602	3	L102_3	187	0.000515926803744597	18	18	S	51515	Dehalobacterium formicoaceticum	0.0018005419631309
602	3	L102_3	188	0.000286626002080332	10	2	G	36853	Desulfitobacterium	0.00100030109062828
602	3	L102_3	189	0.000200638201456232	7	1	S	49338	Desulfitobacterium hafniense	0.000700210763439795
602	3	L102_3	191	2.86626002080332e-05	1	0	S	36854	Desulfitobacterium dehalogenans	0.000100030109062828
602	3	L102_3	193	0.000171975601248199	6	0	G	278993	Thermincola	0.000600180654376968
602	3	L102_3	194	0.000171975601248199	6	0	S	863643	Thermincola potens	0.000600180654376968
602	3	L102_3	196	0.000114650400832133	4	1	G	79206	Desulfosporosinus	0.000400120436251312
602	3	L102_3	197	8.59878006240995e-05	3	0	S	885581	Desulfosporosinus acidiphilus	0.000300090327188484
602	3	L102_3	199	0.000114650400832133	4	0	G	2282742	Desulfofarcimen	0.000400120436251312
602	3	L102_3	200	0.000114650400832133	4	0	S	58138	Desulfofarcimen acetoxidans	0.000400120436251312
602	3	L102_3	202	8.59878006240995e-05	3	2	G	1562	Desulfotomaculum	0.000300090327188484
602	3	L102_3	203	2.86626002080332e-05	1	0	S	1564	Desulfotomaculum ruminis	0.000100030109062828
602	3	L102_3	205	5.73252004160663e-05	2	0	G	2282740	Desulfallas	0.000200060218125656
602	3	L102_3	206	5.73252004160663e-05	2	0	S	102134	Desulfallas gibsoniae	0.000200060218125656
602	3	L102_3	208	2.86626002080332e-05	1	0	G	51196	Syntrophobotulus	0.000100030109062828
602	3	L102_3	209	2.86626002080332e-05	1	0	S	51197	Syntrophobotulus glycolicus	0.000100030109062828
602	3	L102_3	211	2.86626002080332e-05	1	0	G	56112	Dehalobacter	0.000100030109062828
602	3	L102_3	212	2.86626002080332e-05	1	0	S	55583	Dehalobacter restrictus	0.000100030109062828
602	3	L102_3	214	2.86626002080332e-05	1	0	G	471826	Candidatus Desulforudis	0.000100030109062828
602	3	L102_3	215	2.86626002080332e-05	1	0	S	471827	Candidatus Desulforudis audaxviator	0.000100030109062828
602	3	L102_3	217	0.000171975601248199	6	4	F	68298	Syntrophomonadaceae	0.000600180654376968
602	3	L102_3	218	5.73252004160663e-05	2	0	G	129001	Syntrophothermus	0.000200060218125656
602	3	L102_3	219	5.73252004160663e-05	2	0	S	86170	Syntrophothermus lipocalidus	0.000200060218125656
602	3	L102_3	221	0.000143313001040166	5	0	F	31984	Heliobacteriaceae	0.00050015054531414
602	3	L102_3	222	0.000143313001040166	5	0	G	2697	Heliobacterium	0.00050015054531414
602	3	L102_3	223	0.000143313001040166	5	0	S	35701	Heliobacterium modesticaldum	0.00050015054531414
602	3	L102_3	225	0.000114650400832133	4	0	F	543349	Symbiobacteriaceae	0.000400120436251312
602	3	L102_3	226	0.000114650400832133	4	0	G	2733	Symbiobacterium	0.000400120436251312
602	3	L102_3	227	0.000114650400832133	4	0	S	2734	Symbiobacterium thermophilum	0.000400120436251312
602	3	L102_3	229	0.000974528407073127	34	0	O	68295	Thermoanaerobacterales	0.00340102370813615
602	3	L102_3	230	0.000687902404992796	24	4	F	186814	Thermoanaerobacteraceae	0.00240072261750787
602	3	L102_3	231	0.000257963401872298	9	9	G	1754	Thermoanaerobacter	0.000900270981565451
602	3	L102_3	232	0.000143313001040166	5	0	G	140458	Thermacetogenium	0.00050015054531414
602	3	L102_3	233	0.000143313001040166	5	0	S	85874	Thermacetogenium phaeum	0.00050015054531414
602	3	L102_3	235	0.000114650400832133	4	0	G	202949	Thermanaeromonas	0.000400120436251312
602	3	L102_3	236	0.000114650400832133	4	0	S	161154	Thermanaeromonas toyohensis	0.000400120436251312
602	3	L102_3	239	2.86626002080332e-05	1	0	G	42837	Ammonifex	0.000100030109062828
602	3	L102_3	240	2.86626002080332e-05	1	0	S	42838	Ammonifex degensii	0.000100030109062828
602	3	L102_3	242	2.86626002080332e-05	1	0	G	44260	Moorella	0.000100030109062828
602	3	L102_3	243	2.86626002080332e-05	1	1	S	1525	Moorella thermoacetica	0.000100030109062828
602	3	L102_3	244	0.000171975601248199	6	0	F	543371	Thermoanaerobacterales Family III. Incertae Sedis	0.000600180654376968
602	3	L102_3	245	0.000114650400832133	4	0	G	28895	Thermoanaerobacterium	0.000400120436251312
602	3	L102_3	246	5.73252004160663e-05	2	2	S	1517	Thermoanaerobacterium thermosaccharolyticum	0.000200060218125656
602	3	L102_3	247	5.73252004160663e-05	2	0	S	29329	Thermoanaerobacterium xylanolyticum	0.000200060218125656
602	3	L102_3	249	2.86626002080332e-05	1	0	G	44000	Caldicellulosiruptor	0.000100030109062828
602	3	L102_3	250	2.86626002080332e-05	1	0	S	717609	Caldicellulosiruptor obsidiansis	0.000100030109062828
602	3	L102_3	252	2.86626002080332e-05	1	0	G	291988	Thermosediminibacter	0.000100030109062828
602	3	L102_3	253	2.86626002080332e-05	1	0	S	291990	Thermosediminibacter oceani	0.000100030109062828
602	3	L102_3	255	0.000114650400832133	4	0	F	543372	Thermoanaerobacterales Family IV. Incertae Sedis	0.000400120436251312
602	3	L102_3	256	0.000114650400832133	4	0	G	252965	Mahella	0.000400120436251312
602	3	L102_3	257	0.000114650400832133	4	0	S	252966	Mahella australiensis	0.000400120436251312
602	3	L102_3	259	0.000487264203536564	17	0	O	53433	Halanaerobiales	0.00170051185406807
602	3	L102_3	260	0.000401276402912464	14	5	F	972	Halanaerobiaceae	0.00140042152687959
602	3	L102_3	261	0.000200638201456232	7	0	G	32636	Halothermothrix	0.000700210763439795
602	3	L102_3	262	0.000200638201456232	7	0	S	31909	Halothermothrix orenii	0.000700210763439795
602	3	L102_3	264	5.73252004160663e-05	2	0	G	2330	Halanaerobium	0.000200060218125656
602	3	L102_3	265	2.86626002080332e-05	1	0	S	2331	Halanaerobium praevalens	0.000100030109062828
602	3	L102_3	267	2.86626002080332e-05	1	1	S	656519	Halanaerobium hydrogeniformans	0.000100030109062828
602	3	L102_3	268	8.59878006240995e-05	3	1	F	53434	Halobacteroidaceae	0.000300090327188484
602	3	L102_3	269	5.73252004160663e-05	2	0	G	28186	Acetohalobium	0.000200060218125656
602	3	L102_3	270	5.73252004160663e-05	2	0	S	28187	Acetohalobium arabaticum	0.000200060218125656
602	3	L102_3	272	0.000286626002080332	10	0	O	485256	Natranaerobiales	0.00100030109062828
602	3	L102_3	273	0.000286626002080332	10	0	F	485255	Natranaerobiaceae	0.00100030109062828
602	3	L102_3	274	0.000286626002080332	10	0	G	375928	Natranaerobius	0.00100030109062828
602	3	L102_3	275	0.000286626002080332	10	0	S	375929	Natranaerobius thermophilus	0.00100030109062828
602	3	L102_3	277	3.8381514686573	133908	424	C	91061	Bacilli	13.3948318443852
602	3	L102_3	278	3.80928823024781	132901	337	O	186826	Lactobacillales	13.2941015245589
602	3	L102_3	279	2.52030243629236	87930	89	F	33958	Lactobacillaceae	8.79564748989446
602	3	L102_3	280	2.51608903406177	87783	1248	G	1578	Lactobacillus	8.78094306386222
602	3	L102_3	281	2.33405286014056	81432	71807	S	1624	Lactobacillus salivarius	8.1456518412042
602	3	L102_3	284	0.0758699027506638	2647	2118	S	1596	Lactobacillus gasseri	0.264779698689305
602	3	L102_3	287	0.0351403478550486	1226	1207	S	47715	Lactobacillus rhamnosus	0.122636913711027
602	3	L102_3	292	0.0182580763325171	637	596	S	1613	Lactobacillus fermentum	0.0637191794730214
602	3	L102_3	298	0.00289492262101135	101	2	S	1582	Lactobacillus casei	0.0101030410153456
602	3	L102_3	301	0.00131847960956953	46	36	S	1597	Lactobacillus paracasei	0.00460138501689008
602	3	L102_3	306	0.00366881282662824	128	95	S	1587	Lactobacillus helveticus	0.012803853960042
602	3	L102_3	308	0.00255097141851495	89	72	S	1590	Lactobacillus plantarum	0.00890267970659168
602	3	L102_3	313	0.00200638201456232	70	30	S	1584	Lactobacillus delbrueckii	0.00700210763439795
602	3	L102_3	320	0.000687902404992796	24	0	S	1623	Lactobacillus ruminis	0.00240072261750787
602	3	L102_3	322	0.000601914604368696	21	0	S	293371	Lactobacillus oligofermentans	0.00210063229031939
602	3	L102_3	324	0.000573252004160663	20	11	S	33959	Lactobacillus johnsonii	0.00200060218125656
602	3	L102_3	328	0.00045860160332853	16	0	S	267818	Lactobacillus kefiranofaciens	0.00160048174500525
602	3	L102_3	330	0.000429939003120497	15	10	S	1589	Lactobacillus pentosus	0.00150045163594242
602	3	L102_3	332	0.000286626002080332	10	10	S	1601	Lactobacillus agilis	0.00100030109062828
602	3	L102_3	333	0.000229300801664265	8	0	S	1193095	Lactobacillus hokkaidonensis	0.000800240872502623
602	3	L102_3	335	0.000171975601248199	6	6	S	1599	Lactobacillus sakei	0.000600180654376968
602	3	L102_3	336	0.000114650400832133	4	4	S	109790	Lactobacillus jensenii	0.000400120436251312
602	3	L102_3	337	8.59878006240995e-05	3	3	S	375175	Lactobacillus backii	0.000300090327188484
602	3	L102_3	338	5.73252004160663e-05	2	2	S	1579	Lactobacillus acidophilus	0.000200060218125656
602	3	L102_3	339	5.73252004160663e-05	2	0	S	97478	Lactobacillus mucosae	0.000200060218125656
602	3	L102_3	341	5.73252004160663e-05	2	1	S	1610	Lactobacillus coryniformis	0.000200060218125656
602	3	L102_3	344	5.73252004160663e-05	2	2	S	1138822	Lactobacillus curieae	0.000200060218125656
602	3	L102_3	345	5.73252004160663e-05	2	2	S	1218493	Lactobacillus kullabergensis	0.000200060218125656
602	3	L102_3	346	5.73252004160663e-05	2	1	S	1581	Lactobacillus buchneri	0.000200060218125656
602	3	L102_3	348	2.86626002080332e-05	1	1	S	1007676	Lactobacillus ginsenosidimutans	0.000100030109062828
602	3	L102_3	349	2.86626002080332e-05	1	1	S	637971	Lactobacillus koreensis	0.000100030109062828
602	3	L102_3	350	2.86626002080332e-05	1	1	S	1074467	Lactobacillus heilongjiangensis	0.000100030109062828
602	3	L102_3	351	2.86626002080332e-05	1	1	S	1847728	Lactobacillus allii	0.000100030109062828
602	3	L102_3	352	2.86626002080332e-05	1	1	S	1580	Lactobacillus brevis	0.000100030109062828
602	3	L102_3	353	2.86626002080332e-05	1	1	S	60520	Lactobacillus paraplantarum	0.000100030109062828
602	3	L102_3	354	2.86626002080332e-05	1	1	S	1604	Lactobacillus amylovorus	0.000100030109062828
602	3	L102_3	355	2.86626002080332e-05	1	1	S	28038	Lactobacillus curvatus	0.000100030109062828
602	3	L102_3	356	2.86626002080332e-05	1	0	S	1625	Lactobacillus sanfranciscensis	0.000100030109062828
602	3	L102_3	358	0.00166243081206592	58	2	G	1253	Pediococcus	0.00580174632564402
602	3	L102_3	359	0.00151911781102576	53	1	S	187452	Pediococcus claussenii	0.00530159578032988
602	3	L102_3	362	8.59878006240995e-05	3	3	S	1254	Pediococcus acidilactici	0.000300090327188484
602	3	L102_3	363	0.818890487943507	28570	19	F	1300	Streptococcaceae	2.85786021592499
602	3	L102_3	364	0.814677085712926	28423	1851	G	1301	Streptococcus	2.84315578989276
602	3	L102_3	365	0.263208657710368	9183	2369	S	1318	Streptococcus parasanguinis	0.918576491523949
602	3	L102_3	368	0.197227352031476	6881	6289	S	1302	Streptococcus gordonii	0.688307180461319
602	3	L102_3	371	0.0845260080134898	2949	1714	S	1305	Streptococcus sanguinis	0.29498879162628
602	3	L102_3	373	0.0477805545467913	1667	905	S	28037	Streptococcus mitis	0.166750191807734
602	3	L102_3	375	0.0468920139403422	1636	502	S	1303	Streptococcus oralis	0.163649258426786
602	3	L102_3	378	0.0270574945963833	944	879	S	1308	Streptococcus thermophilus	0.0944284229553096
602	3	L102_3	390	0.0152485033106736	532	437	S	1313	Streptococcus pneumoniae	0.0532160180214244
602	3	L102_3	401	0.00776756465637698	271	62	S	45634	Streptococcus cristatus	0.0271081595560264
602	3	L102_3	404	0.00719431265221632	251	251	S	113107	Streptococcus australis	0.0251075573747698
602	3	L102_3	405	0.00707966225138419	247	189	S	1304	Streptococcus salivarius	0.0247074369385185
602	3	L102_3	408	0.00702233705096812	245	245	S	1759399	Streptococcus sp. A12	0.0245073767203928
602	3	L102_3	410	0.00315288602288365	110	91	S	1338	Streptococcus intermedius	0.0110033119969111
602	3	L102_3	413	0.00146179261060969	51	0	S	76860	Streptococcus constellatus	0.00510153556220422
602	3	L102_3	415	0.00126115440915346	44	34	S	1328	Streptococcus anginosus	0.00440132479876443
602	3	L102_3	420	0.00515926803744597	180	180	S	1902136	Streptococcus sp. NPS 308	0.018005419631309
602	3	L102_3	421	0.00513060543723793	179	0	S	257758	Streptococcus pseudopneumoniae	0.0179053895222462
602	3	L102_3	423	0.00381212582766841	133	133	S	712624	Streptococcus sp. oral taxon 064	0.0133040045053561
602	3	L102_3	424	0.00366881282662824	128	107	S	1309	Streptococcus mutans	0.012803853960042
602	3	L102_3	428	0.00355416242579611	124	124	S	712633	Streptococcus sp. oral taxon 431	0.0124037335237907
602	3	L102_3	429	0.00272294701976315	95	95	S	1314	Streptococcus pyogenes	0.00950286036096865
602	3	L102_3	430	0.00269428441955512	94	36	S	1307	Streptococcus suis	0.00940283025190582
602	3	L102_3	433	0.00249364621809888	87	87	S	1156431	Streptococcus sp. I-G2	0.00870261948846603
602	3	L102_3	434	0.00240765841747478	84	83	S	1311	Streptococcus agalactiae	0.00840252916127754
602	3	L102_3	436	0.00229300801664265	80	80	S	1156433	Streptococcus sp. I-P16	0.00800240872502623
602	3	L102_3	437	0.00186306901352215	65	44	S	197614	Streptococcus pasteurianus	0.00650195708908381
602	3	L102_3	439	0.00143313001040166	50	50	S	1326	Streptococcus acidominimus	0.0050015054531414
602	3	L102_3	441	0.000974528407073127	34	0	S	1336	Streptococcus equi	0.00340102370813615
602	3	L102_3	443	0.000401276402912464	14	0	S	1334	Streptococcus dysgalactiae	0.00140042152687959
602	3	L102_3	448	0.00134714220977756	47	1	S	102684	Streptococcus infantarius	0.00470141512595291
602	3	L102_3	451	0.00128981700936149	45	45	S	1839799	Streptococcus sp. FDAARGOS_192	0.00450135490782726
602	3	L102_3	452	0.000401276402912464	14	0	S	59310	Streptococcus macedonicus	0.00140042152687959
602	3	L102_3	454	0.000372613802704431	13	13	S	1335	Streptococcus equinus	0.00130039141781676
602	3	L102_3	455	0.000372613802704431	13	13	S	150055	Streptococcus lutetiensis	0.00130039141781676
602	3	L102_3	456	0.000343951202496398	12	12	S	1349	Streptococcus uberis	0.00120036130875394
602	3	L102_3	457	0.000286626002080332	10	10	S	400065	Streptococcus merionis	0.00100030109062828
602	3	L102_3	458	0.000229300801664265	8	8	S	1345	Streptococcus ferus	0.000800240872502623
602	3	L102_3	459	0.000200638201456232	7	7	S	82348	Streptococcus pluranimalium	0.000700210763439795
602	3	L102_3	460	0.000171975601248199	6	6	S	1825069	Streptococcus marmotae	0.000600180654376968
602	3	L102_3	461	0.000143313001040166	5	3	S	315405	Streptococcus gallolyticus	0.00050015054531414
602	3	L102_3	463	0.000114650400832133	4	4	S	1310	Streptococcus sobrinus	0.000400120436251312
602	3	L102_3	464	0.000114650400832133	4	4	S	1888195	Streptococcus himalayensis	0.000400120436251312
602	3	L102_3	465	8.59878006240995e-05	3	3	S	1340	Streptococcus porcinus	0.000300090327188484
602	3	L102_3	466	8.59878006240995e-05	3	3	S	1814128	Streptococcus halotolerans	0.000300090327188484
602	3	L102_3	467	5.73252004160663e-05	2	2	S	1346	Streptococcus iniae	0.000200060218125656
602	3	L102_3	468	0.00366881282662824	128	1	G	1357	Lactococcus	0.012803853960042
602	3	L102_3	469	0.00312422342267561	109	23	S	1358	Lactococcus lactis	0.0109032818878482
602	3	L102_3	478	0.000257963401872298	9	4	S	1364	Lactococcus piscium	0.000900270981565451
602	3	L102_3	480	0.000200638201456232	7	7	S	1366	Lactococcus raffinolactis	0.000700210763439795
602	3	L102_3	481	5.73252004160663e-05	2	2	S	1363	Lactococcus garvieae	0.000200060218125656
602	3	L102_3	482	0.459146192732483	16019	35	F	81852	Enterococcaceae	1.60238231707744
602	3	L102_3	483	0.457913700923538	15976	640	G	1350	Enterococcus	1.59808102238774
602	3	L102_3	484	0.431458120931523	15053	14747	S	1352	Enterococcus faecium	1.50575323172275
602	3	L102_3	490	0.00312422342267561	109	109	S	53345	Enterococcus durans	0.0109032818878482
602	3	L102_3	491	0.00171975601248199	60	60	S	44008	Enterococcus cecorum	0.00600180654376967
602	3	L102_3	492	0.00126115440915346	44	20	S	1351	Enterococcus faecalis	0.00440132479876443
602	3	L102_3	497	0.00054458940395263	19	19	S	2060307	Enterococcus sp. FDAARGOS_375	0.00190057207219373
602	3	L102_3	498	0.000515926803744597	18	18	S	160453	Enterococcus gilvus	0.0018005419631309
602	3	L102_3	499	0.000487264203536564	17	14	S	53346	Enterococcus mundtii	0.00170051185406807
602	3	L102_3	501	0.000229300801664265	8	0	S	37734	Enterococcus casseliflavus	0.000800240872502623
602	3	L102_3	503	0.000114650400832133	4	4	S	2057791	Enterococcus sp. CR-Ec1	0.000400120436251312
602	3	L102_3	504	8.59878006240995e-05	3	1	S	1354	Enterococcus hirae	0.000300090327188484
602	3	L102_3	506	2.86626002080332e-05	1	1	S	417368	Enterococcus thailandicus	0.000100030109062828
602	3	L102_3	507	0.000114650400832133	4	3	G	2737	Vagococcus	0.000400120436251312
602	3	L102_3	508	2.86626002080332e-05	1	1	S	519472	Vagococcus teuberi	0.000100030109062828
602	3	L102_3	509	0.000114650400832133	4	0	G	51668	Tetragenococcus	0.000400120436251312
602	3	L102_3	510	0.000114650400832133	4	2	S	51669	Tetragenococcus halophilus	0.000400120436251312
602	3	L102_3	512	0.000659239804784763	23	1	F	81850	Leuconostocaceae	0.00230069250844504
602	3	L102_3	513	0.000573252004160663	20	7	G	1243	Leuconostoc	0.00200060218125656
602	3	L102_3	514	0.000229300801664265	8	5	S	1245	Leuconostoc mesenteroides	0.000800240872502623
602	3	L102_3	517	5.73252004160663e-05	2	1	S	1244	Leuconostoc gelidum	0.000200060218125656
602	3	L102_3	519	2.86626002080332e-05	1	0	S	1252	Leuconostoc carnosum	0.000100030109062828
602	3	L102_3	521	2.86626002080332e-05	1	0	S	33964	Leuconostoc citreum	0.000100030109062828
602	3	L102_3	523	2.86626002080332e-05	1	1	S	255248	Leuconostoc garlicum	0.000100030109062828
602	3	L102_3	524	5.73252004160663e-05	2	0	G	46255	Weissella	0.000200060218125656
602	3	L102_3	525	5.73252004160663e-05	2	2	S	759620	Weissella ceti	0.000200060218125656
602	3	L102_3	526	0.000487264203536564	17	0	F	186828	Carnobacteriaceae	0.00170051185406807
602	3	L102_3	527	0.000229300801664265	8	0	G	2747	Carnobacterium	0.000800240872502623
602	3	L102_3	528	0.000143313001040166	5	0	S	2751	Carnobacterium maltaromaticum	0.00050015054531414
602	3	L102_3	530	8.59878006240995e-05	3	0	S	147709	Carnobacterium inhibens	0.000300090327188484
602	3	L102_3	532	0.000143313001040166	5	0	G	1470540	Jeotgalibaca	0.00050015054531414
602	3	L102_3	533	0.000114650400832133	4	4	S	1903686	Jeotgalibaca sp. PTS2502	0.000400120436251312
602	3	L102_3	534	2.86626002080332e-05	1	1	S	708126	Jeotgalibaca dankookensis	0.000100030109062828
602	3	L102_3	535	0.000114650400832133	4	0	G	191769	Marinilactibacillus	0.000400120436251312
602	3	L102_3	536	0.000114650400832133	4	4	S	1911586	Marinilactibacillus sp. 15R	0.000400120436251312
602	3	L102_3	537	0.000143313001040166	5	0	F	186827	Aerococcaceae	0.00050015054531414
602	3	L102_3	538	0.000143313001040166	5	1	G	1375	Aerococcus	0.00050015054531414
602	3	L102_3	539	5.73252004160663e-05	2	2	S	87541	Aerococcus christensenii	0.000200060218125656
602	3	L102_3	540	2.86626002080332e-05	1	1	S	1376	Aerococcus urinae	0.000100030109062828
602	3	L102_3	541	2.86626002080332e-05	1	1	S	128944	Aerococcus urinaehominis	0.000100030109062828
602	3	L102_3	542	0.0167102959212833	583	57	O	1385	Bacillales	0.0583175535836287
602	3	L102_3	543	0.00888540606449028	310	4	F	90964	Staphylococcaceae	0.0310093338094767
602	3	L102_3	544	0.00845546706136978	295	19	G	1279	Staphylococcus	0.0295088821735342
602	3	L102_3	545	0.00581850784223073	203	195	S	1282	Staphylococcus epidermidis	0.0203061121397541
602	3	L102_3	549	0.00174841861269002	61	51	S	1280	Staphylococcus aureus	0.0061018366528325
602	3	L102_3	552	0.000143313001040166	5	5	S	45972	Staphylococcus pasteuri	0.00050015054531414
602	3	L102_3	553	8.59878006240995e-05	3	1	S	1281	Staphylococcus carnosus	0.000300090327188484
602	3	L102_3	556	2.86626002080332e-05	1	1	S	1283	Staphylococcus haemolyticus	0.000100030109062828
602	3	L102_3	557	2.86626002080332e-05	1	1	S	985762	Staphylococcus agnetis	0.000100030109062828
602	3	L102_3	558	2.86626002080332e-05	1	1	S	1288	Staphylococcus xylosus	0.000100030109062828
602	3	L102_3	559	2.86626002080332e-05	1	1	S	1296	Staphylococcus sciuri	0.000100030109062828
602	3	L102_3	560	0.000257963401872298	9	7	G	69965	Macrococcus	0.000900270981565451
602	3	L102_3	561	2.86626002080332e-05	1	1	S	69966	Macrococcus caseolyticus	0.000100030109062828
602	3	L102_3	562	2.86626002080332e-05	1	1	S	1898474	Macrococcus sp. IME1552	0.000100030109062828
602	3	L102_3	563	5.73252004160663e-05	2	0	G	2005363	Auricoccus	0.000200060218125656
602	3	L102_3	564	5.73252004160663e-05	2	2	S	1849491	Auricoccus indicus	0.000200060218125656
602	3	L102_3	565	0.00240765841747478	84	10	F	186817	Bacillaceae	0.00840252916127754
602	3	L102_3	566	0.00154778041123379	54	7	G	1386	Bacillus	0.00540162588939271
602	3	L102_3	568	0.000171975601248199	6	1	S	1396	Bacillus cereus	0.000600180654376968
602	3	L102_3	572	2.86626002080332e-05	1	1	S	1392	Bacillus anthracis	0.000100030109062828
602	3	L102_3	573	2.86626002080332e-05	1	1	S	1405	Bacillus mycoides	0.000100030109062828
602	3	L102_3	574	2.86626002080332e-05	1	1	S	580165	Bacillus cytotoxicus	0.000100030109062828
602	3	L102_3	575	2.86626002080332e-05	1	1	S	1890302	Bacillus wiedmannii	0.000100030109062828
602	3	L102_3	577	5.73252004160663e-05	2	2	S	1648923	Bacillus paralicheniformis	0.000200060218125656
602	3	L102_3	579	2.86626002080332e-05	1	1	S	492670	Bacillus velezensis	0.000100030109062828
602	3	L102_3	580	2.86626002080332e-05	1	0	S	1402	Bacillus licheniformis	0.000100030109062828
602	3	L102_3	582	2.86626002080332e-05	1	1	S	1423	Bacillus subtilis	0.000100030109062828
602	3	L102_3	583	2.86626002080332e-05	1	1	S	119858	Bacillus sonorensis	0.000100030109062828
602	3	L102_3	584	0.000143313001040166	5	5	S	1705566	Bacillus sp. FJAT-18017	0.00050015054531414
602	3	L102_3	585	5.73252004160663e-05	2	2	S	199441	Bacillus krulwichiae	0.000200060218125656
602	3	L102_3	586	5.73252004160663e-05	2	2	S	1664069	Bacillus glycinifermentans	0.000200060218125656
602	3	L102_3	587	5.73252004160663e-05	2	2	S	1565991	Bacillus sp. X1(2014)	0.000200060218125656
602	3	L102_3	588	5.73252004160663e-05	2	2	S	632773	Bacillus beveridgei	0.000200060218125656
602	3	L102_3	589	2.86626002080332e-05	1	1	S	79880	Bacillus clausii	0.000100030109062828
602	3	L102_3	590	2.86626002080332e-05	1	0	S	324767	Bacillus infantis	0.000100030109062828
602	3	L102_3	592	2.86626002080332e-05	1	0	S	79885	Bacillus pseudofirmus	0.000100030109062828
602	3	L102_3	594	2.86626002080332e-05	1	1	S	35841	Bacillus thermoamylovorans	0.000100030109062828
602	3	L102_3	595	2.86626002080332e-05	1	1	S	1398	Bacillus coagulans	0.000100030109062828
602	3	L102_3	596	2.86626002080332e-05	1	0	S	1413	Bacillus cellulosilyticus	0.000100030109062828
602	3	L102_3	598	2.86626002080332e-05	1	1	S	1547283	Bacillus weihaiensis	0.000100030109062828
602	3	L102_3	599	2.86626002080332e-05	1	1	S	1408	Bacillus pumilus	0.000100030109062828
602	3	L102_3	600	0.000229300801664265	8	3	G	182709	Oceanobacillus	0.000800240872502623
602	3	L102_3	601	8.59878006240995e-05	3	0	S	746691	Oceanobacillus kimchii	0.000300090327188484
602	3	L102_3	603	5.73252004160663e-05	2	2	S	2052660	Oceanobacillus sp. 160	0.000200060218125656
602	3	L102_3	604	0.000114650400832133	4	0	G	84406	Virgibacillus	0.000400120436251312
602	3	L102_3	605	2.86626002080332e-05	1	1	S	1473	Virgibacillus pantothenticus	0.000100030109062828
602	3	L102_3	606	2.86626002080332e-05	1	1	S	1482	Virgibacillus halodenitrificans	0.000100030109062828
602	3	L102_3	607	2.86626002080332e-05	1	1	S	403957	Virgibacillus sp. SK37	0.000100030109062828
602	3	L102_3	608	2.86626002080332e-05	1	1	S	1911587	Virgibacillus sp. 6R	0.000100030109062828
602	3	L102_3	609	5.73252004160663e-05	2	0	G	45667	Halobacillus	0.000200060218125656
602	3	L102_3	610	5.73252004160663e-05	2	2	S	402384	Halobacillus mangrovi	0.000200060218125656
602	3	L102_3	611	5.73252004160663e-05	2	2	G	400634	Lysinibacillus	0.000200060218125656
602	3	L102_3	612	2.86626002080332e-05	1	0	G	129337	Geobacillus	0.000100030109062828
602	3	L102_3	613	2.86626002080332e-05	1	1	S	471223	Geobacillus sp. WCH70	0.000100030109062828
602	3	L102_3	614	2.86626002080332e-05	1	0	G	175304	Lentibacillus	0.000100030109062828
602	3	L102_3	615	2.86626002080332e-05	1	1	S	1472767	Lentibacillus amyloliquefaciens	0.000100030109062828
602	3	L102_3	616	2.86626002080332e-05	1	0	G	1055323	Aeribacillus	0.000100030109062828
602	3	L102_3	617	2.86626002080332e-05	1	1	S	33936	Aeribacillus pallidus	0.000100030109062828
602	3	L102_3	618	2.86626002080332e-05	1	0	G	1329200	Fictibacillus	0.000100030109062828
602	3	L102_3	619	2.86626002080332e-05	1	1	S	255247	Fictibacillus arsenicus	0.000100030109062828
602	3	L102_3	620	0.00180574381310609	63	3	F	186822	Paenibacillaceae	0.00630189687095816
602	3	L102_3	621	0.00151911781102576	53	22	G	44249	Paenibacillus	0.00530159578032988
602	3	L102_3	622	8.59878006240995e-05	3	3	S	1536772	Paenibacillus sp. FSL R7-0273	0.000300090327188484
602	3	L102_3	623	8.59878006240995e-05	3	3	S	1536771	Paenibacillus sp. FSL R5-0912	0.000300090327188484
602	3	L102_3	624	8.59878006240995e-05	3	3	S	324057	Paenibacillus sp. JDR-2	0.000300090327188484
602	3	L102_3	625	5.73252004160663e-05	2	0	S	61624	Paenibacillus mucilaginosus	0.000200060218125656
602	3	L102_3	627	5.73252004160663e-05	2	2	S	162209	Paenibacillus naphthalenovorans	0.000200060218125656
602	3	L102_3	628	5.73252004160663e-05	2	0	S	365617	Paenibacillus sabinae	0.000200060218125656
602	3	L102_3	630	2.86626002080332e-05	1	1	S	1464	Paenibacillus larvae	0.000100030109062828
602	3	L102_3	631	2.86626002080332e-05	1	1	S	1536773	Paenibacillus sp. FSL R7-0331	0.000100030109062828
602	3	L102_3	632	2.86626002080332e-05	1	1	S	1566358	Paenibacillus sp. IHBB 10380	0.000100030109062828
602	3	L102_3	633	2.86626002080332e-05	1	1	S	1536769	Paenibacillus sp. FSL P4-0081	0.000100030109062828
602	3	L102_3	634	2.86626002080332e-05	1	1	S	1462996	Paenibacillus yonginensis	0.000100030109062828
602	3	L102_3	635	2.86626002080332e-05	1	1	S	1695218	Paenibacillus sp. 32O-W	0.000100030109062828
602	3	L102_3	636	2.86626002080332e-05	1	1	S	1763538	Paenibacillus crassostreae	0.000100030109062828
602	3	L102_3	637	2.86626002080332e-05	1	1	S	481743	Paenibacillus sp. Y412MC10	0.000100030109062828
602	3	L102_3	638	2.86626002080332e-05	1	1	S	189426	Paenibacillus odorifer	0.000100030109062828
602	3	L102_3	639	2.86626002080332e-05	1	1	S	2023772	Paenibacillus sp. RUD330	0.000100030109062828
602	3	L102_3	640	2.86626002080332e-05	1	1	S	169760	Paenibacillus stellifer	0.000100030109062828
602	3	L102_3	641	2.86626002080332e-05	1	1	S	160799	Paenibacillus borealis	0.000100030109062828
602	3	L102_3	643	2.86626002080332e-05	1	0	S	483937	Paenibacillus riograndensis	0.000100030109062828
602	3	L102_3	645	2.86626002080332e-05	1	1	S	1406	Paenibacillus polymyxa	0.000100030109062828
602	3	L102_3	646	2.86626002080332e-05	1	1	S	59843	Paenibacillus glucanolyticus	0.000100030109062828
602	3	L102_3	647	2.86626002080332e-05	1	0	S	44251	Paenibacillus durus	0.000100030109062828
602	3	L102_3	649	0.000114650400832133	4	1	G	55080	Brevibacillus	0.000400120436251312
602	3	L102_3	650	5.73252004160663e-05	2	2	S	54913	Brevibacillus formosus	0.000200060218125656
602	3	L102_3	651	2.86626002080332e-05	1	1	S	1393	Brevibacillus brevis	0.000100030109062828
602	3	L102_3	653	8.59878006240995e-05	3	0	G	55079	Aneurinibacillus	0.000300090327188484
602	3	L102_3	654	8.59878006240995e-05	3	3	S	1500254	Aneurinibacillus soli	0.000300090327188484
602	3	L102_3	657	0.000945865806865094	33	0	G	1378	Gemella	0.00330099359907332
602	3	L102_3	658	0.000859878006240995	30	30	S	2040624	Gemella sp. ND 6198	0.00300090327188484
602	3	L102_3	659	5.73252004160663e-05	2	2	S	29391	Gemella morbillorum	0.000200060218125656
602	3	L102_3	660	2.86626002080332e-05	1	1	S	1785995	Gemella sp. oral taxon 928	0.000100030109062828
602	3	L102_3	662	5.73252004160663e-05	2	1	G	33986	Exiguobacterium	0.000200060218125656
602	3	L102_3	663	2.86626002080332e-05	1	1	S	360911	Exiguobacterium sp. AT1b	0.000100030109062828
602	3	L102_3	664	0.000372613802704431	13	0	F	186820	Listeriaceae	0.00130039141781676
602	3	L102_3	665	0.000372613802704431	13	1	G	1637	Listeria	0.00130039141781676
602	3	L102_3	666	0.000315288602288365	11	11	S	1639	Listeria monocytogenes	0.00110033119969111
602	3	L102_3	667	2.86626002080332e-05	1	1	S	1643	Listeria welshimeri	0.000100030109062828
602	3	L102_3	668	0.000286626002080332	10	0	F	186823	Alicyclobacillaceae	0.00100030109062828
602	3	L102_3	669	0.000143313001040166	5	0	G	432330	Tumebacillus	0.00050015054531414
602	3	L102_3	670	0.000143313001040166	5	5	S	1214604	Tumebacillus algifaecis	0.00050015054531414
602	3	L102_3	671	8.59878006240995e-05	3	3	G	1129704	Kyrpidia	0.000300090327188484
602	3	L102_3	672	5.73252004160663e-05	2	0	G	29330	Alicyclobacillus	0.000200060218125656
602	3	L102_3	673	5.73252004160663e-05	2	0	S	405212	Alicyclobacillus acidocaldarius	0.000200060218125656
602	3	L102_3	675	0.000171975601248199	6	0	F	186818	Planococcaceae	0.000600180654376968
602	3	L102_3	676	8.59878006240995e-05	3	0	G	1649	Kurthia	0.000300090327188484
602	3	L102_3	677	8.59878006240995e-05	3	3	S	1750719	Kurthia sp. 11kri321	0.000300090327188484
602	3	L102_3	678	5.73252004160663e-05	2	1	G	1372	Planococcus	0.000200060218125656
602	3	L102_3	679	2.86626002080332e-05	1	1	S	192421	Planococcus maritimus	0.000100030109062828
602	3	L102_3	680	2.86626002080332e-05	1	0	G	1569	Sporosarcina	0.000100030109062828
602	3	L102_3	681	2.86626002080332e-05	1	1	S	1571	Sporosarcina ureae	0.000100030109062828
602	3	L102_3	682	0.000143313001040166	5	0	F	186824	Thermoactinomycetaceae	0.00050015054531414
602	3	L102_3	683	0.000143313001040166	5	0	G	1677050	Novibacillus	0.00050015054531414
602	3	L102_3	684	0.000143313001040166	5	5	S	1471761	Novibacillus thermophilus	0.00050015054531414
602	3	L102_3	685	0.824221731582201	28756	0	C	526524	Erysipelotrichia	2.87646581621068
602	3	L102_3	686	0.824221731582201	28756	0	O	526525	Erysipelotrichales	2.87646581621068
602	3	L102_3	687	0.824221731582201	28756	23679	F	128827	Erysipelotrichaceae	2.87646581621068
602	3	L102_3	688	0.113389246422979	3956	0	G	1573534	Faecalitalea	0.395719111452547
602	3	L102_3	689	0.113389246422979	3956	0	S	39483	Faecalitalea cylindroides	0.395719111452547
602	3	L102_3	693	0.0150192025090094	524	524	S	1834207	Erysipelotrichaceae bacterium I46	0.0524157771489218
602	3	L102_3	694	0.0144172879046407	503	0	G	1505663	Erysipelatoclostridium	0.0503151448586024
602	3	L102_3	695	0.0144172879046407	503	503	S	1522	Clostridium innocuum	0.0503151448586024
602	3	L102_3	696	0.00128981700936149	45	2	G	1647	Erysipelothrix	0.00450135490782726
602	3	L102_3	697	0.000945865806865094	33	33	S	1648	Erysipelothrix rhusiopathiae	0.00330099359907332
602	3	L102_3	698	0.000286626002080332	10	10	S	1514105	Erysipelothrix larvae	0.00100030109062828
602	3	L102_3	699	0.00120382920873739	42	0	G	191303	Turicibacter	0.00420126458063877
602	3	L102_3	700	0.00120382920873739	42	42	S	1712675	Turicibacter sp. H121	0.00420126458063877
602	3	L102_3	701	0.000200638201456232	7	0	G	1729679	Faecalibaculum	0.000700210763439795
602	3	L102_3	702	0.000200638201456232	7	7	S	1702221	Faecalibaculum rodentium	0.000700210763439795
602	3	L102_3	703	0.00728030045284042	254	0	C	1737404	Tissierellia	0.0254076477019583
602	3	L102_3	704	0.00728030045284042	254	0	O	1737405	Tissierellales	0.0254076477019583
602	3	L102_3	705	0.00719431265221632	251	1	F	1570339	Peptoniphilaceae	0.0251075573747698
602	3	L102_3	706	0.00538856883911023	188	0	G	1161127	Murdochiella	0.0188056605038116
602	3	L102_3	707	0.00538856883911023	188	188	S	1852373	Murdochiella vaginalis	0.0188056605038116
602	3	L102_3	708	0.00149045521081772	52	0	G	543311	Parvimonas	0.00520156567126705
602	3	L102_3	709	0.00149045521081772	52	52	S	33033	Parvimonas micra	0.00520156567126705
602	3	L102_3	710	0.000143313001040166	5	0	G	162289	Peptoniphilus	0.00050015054531414
602	3	L102_3	711	0.000143313001040166	5	5	S	1912856	Peptoniphilus sp. ING2-D1G	0.00050015054531414
602	3	L102_3	712	8.59878006240995e-05	3	0	G	165779	Anaerococcus	0.000300090327188484
602	3	L102_3	713	8.59878006240995e-05	3	0	S	33034	Anaerococcus prevotii	0.000300090327188484
602	3	L102_3	715	5.73252004160663e-05	2	0	G	150022	Finegoldia	0.000200060218125656
602	3	L102_3	716	5.73252004160663e-05	2	1	S	1260	Finegoldia magna	0.000200060218125656
602	3	L102_3	718	5.73252004160663e-05	2	0	F	2042895	Gottschalkiaceae	0.000200060218125656
602	3	L102_3	719	5.73252004160663e-05	2	0	G	1505664	Gottschalkia	0.000200060218125656
602	3	L102_3	720	5.73252004160663e-05	2	0	S	1556	Gottschalkia acidurici	0.000200060218125656
602	3	L102_3	722	2.86626002080332e-05	1	0	F	1737406	Tissierellaceae	0.000100030109062828
602	3	L102_3	723	2.86626002080332e-05	1	0	S	45497	Clostridium ultunense	0.000100030109062828
602	3	L102_3	725	0.00636309724618336	222	1	C	909932	Negativicutes	0.0222066842119478
602	3	L102_3	726	0.00590449564285483	206	0	O	1843489	Veillonellales	0.0206062024669426
602	3	L102_3	727	0.00590449564285483	206	5	F	31977	Veillonellaceae	0.0206062024669426
602	3	L102_3	728	0.00303823562205151	106	0	G	906	Megasphaera	0.0106031915606598
602	3	L102_3	729	0.00229300801664265	80	80	S	2144175	Megasphaera sp. AJH120	0.00800240872502623
602	3	L102_3	730	0.000687902404992796	24	2	S	907	Megasphaera elsdenii	0.00240072261750787
602	3	L102_3	732	5.73252004160663e-05	2	2	S	1675036	Megasphaera hexanoica	0.000200060218125656
602	3	L102_3	733	0.00263695921913905	92	2	G	29465	Veillonella	0.00920277003378017
602	3	L102_3	734	0.00257963401872298	90	90	S	29466	Veillonella parvula	0.00900270981565451
602	3	L102_3	735	5.73252004160663e-05	2	0	G	909928	Negativicoccus	0.000200060218125656
602	3	L102_3	736	5.73252004160663e-05	2	2	S	1702287	Negativicoccus massiliensis	0.000200060218125656
602	3	L102_3	737	2.86626002080332e-05	1	0	G	39948	Dialister	0.000100030109062828
602	3	L102_3	738	2.86626002080332e-05	1	1	S	2161821	Dialister sp. Marseille-P5638	0.000100030109062828
602	3	L102_3	739	0.000229300801664265	8	1	O	909929	Selenomonadales	0.000800240872502623
602	3	L102_3	740	0.000114650400832133	4	0	F	1843491	Selenomonadaceae	0.000400120436251312
602	3	L102_3	741	0.000114650400832133	4	2	G	970	Selenomonas	0.000400120436251312
602	3	L102_3	742	2.86626002080332e-05	1	0	S	69823	Selenomonas sputigena	0.000100030109062828
602	3	L102_3	744	2.86626002080332e-05	1	1	S	712528	Selenomonas sp. oral taxon 126	0.000100030109062828
602	3	L102_3	745	8.59878006240995e-05	3	0	F	1843490	Sporomusaceae	0.000300090327188484
602	3	L102_3	746	8.59878006240995e-05	3	1	G	365348	Pelosinus	0.000300090327188484
602	3	L102_3	747	2.86626002080332e-05	1	0	S	365349	Pelosinus fermentans	0.000100030109062828
602	3	L102_3	749	2.86626002080332e-05	1	1	S	484770	Pelosinus sp. UFO1	0.000100030109062828
602	3	L102_3	750	0.000200638201456232	7	0	O	1843488	Acidaminococcales	0.000700210763439795
602	3	L102_3	751	0.000200638201456232	7	0	F	909930	Acidaminococcaceae	0.000700210763439795
602	3	L102_3	752	0.000200638201456232	7	0	G	904	Acidaminococcus	0.000700210763439795
602	3	L102_3	753	0.000114650400832133	4	0	S	905	Acidaminococcus fermentans	0.000400120436251312
602	3	L102_3	755	8.59878006240995e-05	3	0	S	187327	Acidaminococcus intestini	0.000300090327188484
602	3	L102_3	758	0.000143313001040166	5	0	G	1930845	Ndongobacter	0.00050015054531414
602	3	L102_3	759	0.000143313001040166	5	5	S	1871025	Ndongobacter massiliensis	0.00050015054531414
602	3	L102_3	760	2.86626002080332e-05	1	0	C	1676648	Limnochordia	0.000100030109062828
602	3	L102_3	761	2.86626002080332e-05	1	0	O	1676649	Limnochordales	0.000100030109062828
602	3	L102_3	762	2.86626002080332e-05	1	0	F	1676650	Limnochordaceae	0.000100030109062828
602	3	L102_3	763	2.86626002080332e-05	1	0	G	1676651	Limnochorda	0.000100030109062828
602	3	L102_3	764	2.86626002080332e-05	1	1	S	1555112	Limnochorda pilosa	0.000100030109062828
602	3	L102_3	765	1.45777984658057	50860	20	P	201174	Actinobacteria	5.08753134693543
602	3	L102_3	766	0.797221562186234	27814	21	C	84998	Coriobacteriia	2.7822374534735
602	3	L102_3	767	0.792463570551701	27648	0	O	1643822	Eggerthellales	2.76563245536907
602	3	L102_3	768	0.792463570551701	27648	102	F	1643826	Eggerthellaceae	2.76563245536907
602	3	L102_3	769	0.752450580661286	26252	123	G	84111	Eggerthella	2.62599042311736
602	3	L102_3	770	0.748065202829457	26099	18609	S	84112	Eggerthella lenta	2.61068581643075
602	3	L102_3	772	0.000859878006240995	30	30	S	502558	Eggerthella sp. YY7918	0.00300090327188484
602	3	L102_3	773	0.0323600756348694	1129	45	G	644652	Gordonibacter	0.112933993131933
602	3	L102_3	774	0.0261689539899343	913	0	S	471189	Gordonibacter pamelaeae	0.0913274895743619
602	3	L102_3	776	0.00401276402912464	140	140	S	1841863	Gordonibacter massiliensis	0.0140042152687959
602	3	L102_3	777	0.000888540606449028	31	31	S	1335613	Gordonibacter urolithinfaciens	0.00310093338094767
602	3	L102_3	778	0.00272294701976315	95	0	G	1981050	Phoenicibacter	0.00950286036096865
602	3	L102_3	779	0.00272294701976315	95	95	S	1944646	Phoenicibacter massiliensis	0.00950286036096865
602	3	L102_3	780	0.000831215406032961	29	0	G	447020	Adlercreutzia	0.00290087316282201
602	3	L102_3	781	0.000831215406032961	29	0	S	446660	Adlercreutzia equolifaciens	0.00290087316282201
602	3	L102_3	783	0.000601914604368696	21	0	G	84108	Slackia	0.00210063229031939
602	3	L102_3	784	0.000601914604368696	21	0	S	84110	Slackia heliotrinireducens	0.00210063229031939
602	3	L102_3	786	0.000343951202496398	12	0	G	84162	Cryptobacterium	0.00120036130875394
602	3	L102_3	787	0.000343951202496398	12	0	S	84163	Cryptobacterium curtum	0.00120036130875394
602	3	L102_3	789	0.000229300801664265	8	0	G	79603	Denitrobacterium	0.000800240872502623
602	3	L102_3	790	0.000229300801664265	8	8	S	79604	Denitrobacterium detoxificans	0.000800240872502623
602	3	L102_3	791	0.00415607703016481	145	2	O	84999	Coriobacteriales	0.01450436581411
602	3	L102_3	792	0.00349683722538004	122	0	F	1643824	Atopobiaceae	0.012203673305665
602	3	L102_3	793	0.00154778041123379	54	0	G	1380	Atopobium	0.00540162588939271
602	3	L102_3	794	0.00154778041123379	54	0	S	1382	Atopobium parvulum	0.00540162588939271
602	3	L102_3	796	0.000974528407073127	34	0	G	133925	Olsenella	0.00340102370813615
602	3	L102_3	797	0.000429939003120497	15	0	S	133926	Olsenella uli	0.00150045163594242
602	3	L102_3	799	0.000401276402912464	14	14	S	604330	Olsenella umbonata	0.00140042152687959
602	3	L102_3	800	0.000114650400832133	4	4	S	712411	Olsenella sp. oral taxon 807	0.000400120436251312
602	3	L102_3	801	2.86626002080332e-05	1	1	S	1805478	Olsenella sp. Marseille-P2300	0.000100030109062828
602	3	L102_3	802	0.000974528407073127	34	0	G	1935188	Libanicoccus	0.00340102370813615
602	3	L102_3	803	0.000974528407073127	34	34	S	1871022	Libanicoccus massiliensis	0.00340102370813615
602	3	L102_3	804	0.000601914604368696	21	1	F	84107	Coriobacteriaceae	0.00210063229031939
602	3	L102_3	806	0.000429939003120497	15	15	S	1531429	Coriobacteriaceae bacterium 68-1-3	0.00150045163594242
602	3	L102_3	807	0.000143313001040166	5	0	G	102106	Collinsella	0.00050015054531414
602	3	L102_3	808	0.000143313001040166	5	5	S	74426	Collinsella aerofaciens	0.00050015054531414
602	3	L102_3	809	0.659985032390171	23026	152	C	1760	Actinobacteria	2.30329329128068
602	3	L102_3	810	0.409015304968633	14270	0	O	85004	Bifidobacteriales	1.42742965632655
602	3	L102_3	811	0.409015304968633	14270	4	F	31953	Bifidobacteriaceae	1.42742965632655
602	3	L102_3	812	0.404171325533475	14101	1020	G	1678	Bifidobacterium	1.41052456789494
602	3	L102_3	813	0.355072291377115	12388	10278	S	216816	Bifidobacterium longum	1.23917299107031
602	3	L102_3	826	0.0153918163117138	537	505	S	1685	Bifidobacterium breve	0.0537161685667386
602	3	L102_3	832	0.00180574381310609	63	63	S	1689	Bifidobacterium dentium	0.00630189687095816
602	3	L102_3	833	0.000659239804784763	23	23	S	1680	Bifidobacterium adolescentis	0.00230069250844504
602	3	L102_3	834	0.000515926803744597	18	0	S	28026	Bifidobacterium pseudocatenulatum	0.0018005419631309
602	3	L102_3	836	0.00045860160332853	16	10	S	1681	Bifidobacterium bifidum	0.00160048174500525
602	3	L102_3	839	0.000286626002080332	10	1	S	630129	Bifidobacterium kashiwanohense	0.00100030109062828
602	3	L102_3	842	0.000257963401872298	9	0	S	158787	Bifidobacterium scardovii	0.000900270981565451
602	3	L102_3	844	0.000143313001040166	5	0	S	1686	Bifidobacterium catenulatum	0.00050015054531414
602	3	L102_3	846	0.000143313001040166	5	5	S	28025	Bifidobacterium animalis	0.00050015054531414
602	3	L102_3	847	8.59878006240995e-05	3	0	S	638619	Bifidobacterium actinocoloniiforme	0.000300090327188484
602	3	L102_3	849	5.73252004160663e-05	2	0	S	33905	Bifidobacterium thermophilum	0.000200060218125656
602	3	L102_3	851	5.73252004160663e-05	2	2	S	35760	Bifidobacterium choerinum	0.000200060218125656
602	3	L102_3	852	0.0045860160332853	160	0	G	196081	Scardovia	0.0160048174500525
602	3	L102_3	853	0.0045860160332853	160	0	S	78259	Scardovia inopinata	0.0160048174500525
602	3	L102_3	855	0.000114650400832133	4	0	G	196082	Parascardovia	0.000400120436251312
602	3	L102_3	856	0.000114650400832133	4	0	S	78258	Parascardovia denticolens	0.000400120436251312
602	3	L102_3	858	2.86626002080332e-05	1	0	G	2701	Gardnerella	0.000100030109062828
602	3	L102_3	859	2.86626002080332e-05	1	1	S	2702	Gardnerella vaginalis	0.000100030109062828
602	3	L102_3	860	0.166558369808881	5811	15	O	85006	Micrococcales	0.581274963764093
602	3	L102_3	861	0.164637975594942	5744	5	F	1268	Micrococcaceae	0.574572946456884
602	3	L102_3	862	0.162975544782877	5686	9	G	32207	Rothia	0.568771200131239
602	3	L102_3	863	0.132879814564442	4636	0	S	2047	Rothia dentocariosa	0.46373958561527
602	3	L102_3	865	0.0298377668165625	1041	608	S	43675	Rothia mucilaginosa	0.104131343534404
602	3	L102_3	867	0.00108917880790526	38	16	G	57493	Kocuria	0.00380114414438746
602	3	L102_3	868	0.000200638201456232	7	7	S	1702043	Kocuria sp. BT304	0.000700210763439795
602	3	L102_3	869	0.000143313001040166	5	5	S	71999	Kocuria palustris	0.00050015054531414
602	3	L102_3	870	0.000143313001040166	5	4	S	72000	Kocuria rhizophila	0.00050015054531414
602	3	L102_3	872	8.59878006240995e-05	3	3	S	446860	Kocuria flava	0.000300090327188484
602	3	L102_3	873	5.73252004160663e-05	2	2	S	388357	Kocuria turfanensis	0.000200060218125656
602	3	L102_3	874	0.000286626002080332	10	2	G	1663	Arthrobacter	0.00100030109062828
602	3	L102_3	875	8.59878006240995e-05	3	3	S	2211210	Arthrobacter sp. DCT5	0.000300090327188484
602	3	L102_3	876	5.73252004160663e-05	2	2	S	1704044	Arthrobacter sp. ERGS1:01	0.000200060218125656
602	3	L102_3	877	2.86626002080332e-05	1	1	S	656366	Arthrobacter alpinus	0.000100030109062828
602	3	L102_3	878	2.86626002080332e-05	1	1	S	1357915	Arthrobacter sp. QXT-31	0.000100030109062828
602	3	L102_3	879	2.86626002080332e-05	1	1	S	1618207	Arthrobacter sp. IHBB 11108	0.000100030109062828
602	3	L102_3	880	5.73252004160663e-05	2	0	G	1742989	Glutamicibacter	0.000200060218125656
602	3	L102_3	881	5.73252004160663e-05	2	0	S	256701	Glutamicibacter arilaitensis	0.000200060218125656
602	3	L102_3	883	5.73252004160663e-05	2	0	G	1742993	Pseudarthrobacter	0.000200060218125656
602	3	L102_3	884	2.86626002080332e-05	1	1	S	121292	Pseudarthrobacter sulfonivorans	0.000100030109062828
602	3	L102_3	885	2.86626002080332e-05	1	1	S	728066	Pseudarthrobacter equi	0.000100030109062828
602	3	L102_3	886	2.86626002080332e-05	1	0	G	1868332	Neomicrococcus	0.000100030109062828
602	3	L102_3	887	2.86626002080332e-05	1	1	S	556325	Neomicrococcus aestuarii	0.000100030109062828
602	3	L102_3	888	0.000917203206657061	32	3	F	85023	Microbacteriaceae	0.00320096349001049
602	3	L102_3	889	0.00045860160332853	16	1	G	33882	Microbacterium	0.00160048174500525
602	3	L102_3	890	5.73252004160663e-05	2	2	S	84292	Microbacterium chocolatum	0.000200060218125656
602	3	L102_3	891	5.73252004160663e-05	2	2	S	2014534	Microbacterium sp. PM5	0.000200060218125656
602	3	L102_3	892	5.73252004160663e-05	2	2	S	1938334	Microbacterium sp. TPU 3598	0.000200060218125656
602	3	L102_3	893	5.73252004160663e-05	2	2	S	370764	Microbacterium pygmaeum	0.000200060218125656
602	3	L102_3	894	2.86626002080332e-05	1	0	S	2033	Microbacterium testaceum	0.000100030109062828
602	3	L102_3	896	2.86626002080332e-05	1	1	S	104336	Microbacterium foliorum	0.000100030109062828
602	3	L102_3	897	2.86626002080332e-05	1	1	S	367477	Microbacterium sp. XT11	0.000100030109062828
602	3	L102_3	898	2.86626002080332e-05	1	1	S	912630	Microbacterium sp. LKL04	0.000100030109062828
602	3	L102_3	899	2.86626002080332e-05	1	1	S	1906742	Microbacterium sp. BH-3-3-3	0.000100030109062828
602	3	L102_3	900	2.86626002080332e-05	1	1	S	1714373	Microbacterium sp. No. 7	0.000100030109062828
602	3	L102_3	901	2.86626002080332e-05	1	1	S	1795053	Microbacterium sp. PAMC 28756	0.000100030109062828
602	3	L102_3	904	8.59878006240995e-05	3	3	G	529883	Rhodoluna	0.000300090327188484
602	3	L102_3	905	2.86626002080332e-05	1	0	G	529881	Candidatus Aquiluna	0.000100030109062828
602	3	L102_3	906	2.86626002080332e-05	1	1	S	1855377	Candidatus Aquiluna sp. UB-MaderosW2red	0.000100030109062828
602	3	L102_3	907	5.73252004160663e-05	2	1	G	69578	Cryobacterium	0.000200060218125656
602	3	L102_3	908	2.86626002080332e-05	1	1	S	670052	Cryobacterium arcticum	0.000100030109062828
602	3	L102_3	909	5.73252004160663e-05	2	0	G	337004	Microcella	0.000200060218125656
602	3	L102_3	910	5.73252004160663e-05	2	2	S	279828	Microcella alkaliphila	0.000200060218125656
602	3	L102_3	911	2.86626002080332e-05	1	0	G	1705353	Aurantimicrobium	0.000100030109062828
602	3	L102_3	912	2.86626002080332e-05	1	1	S	708131	Aurantimicrobium minutum	0.000100030109062828
602	3	L102_3	913	2.86626002080332e-05	1	0	G	33886	Rathayibacter	0.000100030109062828
602	3	L102_3	914	2.86626002080332e-05	1	1	S	145458	Rathayibacter toxicus	0.000100030109062828
602	3	L102_3	915	2.86626002080332e-05	1	0	G	46352	Agrococcus	0.000100030109062828
602	3	L102_3	916	2.86626002080332e-05	1	1	S	684552	Agrococcus carbonis	0.000100030109062828
602	3	L102_3	917	2.86626002080332e-05	1	0	G	110932	Leifsonia	0.000100030109062828
602	3	L102_3	918	2.86626002080332e-05	1	1	S	1798223	Leifsonia sp. 21MFCrub1.1	0.000100030109062828
602	3	L102_3	919	2.86626002080332e-05	1	0	G	447237	Frondihabitans	0.000100030109062828
602	3	L102_3	920	2.86626002080332e-05	1	1	S	1795630	Frondihabitans sp. PAMC 28766	0.000100030109062828
602	3	L102_3	921	0.000143313001040166	5	0	F	85021	Intrasporangiaceae	0.00050015054531414
602	3	L102_3	922	0.000114650400832133	4	0	G	265976	Serinicoccus	0.000400120436251312
602	3	L102_3	923	0.000114650400832133	4	4	S	1758689	Serinicoccus sp. JLT9	0.000400120436251312
602	3	L102_3	924	2.86626002080332e-05	1	0	G	367298	Phycicoccus	0.000100030109062828
602	3	L102_3	925	2.86626002080332e-05	1	1	S	443156	Phycicoccus dokdonensis	0.000100030109062828
602	3	L102_3	926	0.000114650400832133	4	0	F	85019	Brevibacteriaceae	0.000400120436251312
602	3	L102_3	927	0.000114650400832133	4	0	G	1696	Brevibacterium	0.000400120436251312
602	3	L102_3	928	5.73252004160663e-05	2	2	S	1703	Brevibacterium linens	0.000200060218125656
602	3	L102_3	929	2.86626002080332e-05	1	1	S	629680	Brevibacterium sandarakinum	0.000100030109062828
602	3	L102_3	930	2.86626002080332e-05	1	1	S	1136497	Brevibacterium siliguriense	0.000100030109062828
602	3	L102_3	931	8.59878006240995e-05	3	0	F	85020	Dermabacteraceae	0.000300090327188484
602	3	L102_3	932	8.59878006240995e-05	3	1	G	43668	Brachybacterium	0.000300090327188484
602	3	L102_3	933	5.73252004160663e-05	2	2	S	2017485	Brachybacterium sp. VR2415	0.000200060218125656
602	3	L102_3	934	8.59878006240995e-05	3	0	F	145357	Dermacoccaceae	0.000300090327188484
602	3	L102_3	935	5.73252004160663e-05	2	0	G	57499	Kytococcus	0.000200060218125656
602	3	L102_3	936	5.73252004160663e-05	2	0	S	1276	Kytococcus sedentarius	0.000200060218125656
602	3	L102_3	938	2.86626002080332e-05	1	0	G	57495	Dermacoccus	0.000100030109062828
602	3	L102_3	939	2.86626002080332e-05	1	1	S	1274	Dermacoccus nishinomiyaensis	0.000100030109062828
602	3	L102_3	940	5.73252004160663e-05	2	0	F	85016	Cellulomonadaceae	0.000200060218125656
602	3	L102_3	941	5.73252004160663e-05	2	1	G	1707	Cellulomonas	0.000200060218125656
602	3	L102_3	942	2.86626002080332e-05	1	0	S	11	Cellulomonas gilvus	0.000100030109062828
602	3	L102_3	944	5.73252004160663e-05	2	0	F	85017	Promicromonosporaceae	0.000200060218125656
602	3	L102_3	945	5.73252004160663e-05	2	1	G	157920	Cellulosimicrobium	0.000200060218125656
602	3	L102_3	946	2.86626002080332e-05	1	1	S	1710	Cellulosimicrobium cellulans	0.000100030109062828
602	3	L102_3	947	2.86626002080332e-05	1	0	F	85018	Dermatophilaceae	0.000100030109062828
602	3	L102_3	948	2.86626002080332e-05	1	0	G	1184606	Austwickia	0.000100030109062828
602	3	L102_3	949	2.86626002080332e-05	1	1	S	100225	Austwickia chelonae	0.000100030109062828
602	3	L102_3	950	0.0740354963373496	2583	0	O	2037	Actinomycetales	0.258377771709284
602	3	L102_3	951	0.0740354963373496	2583	2	F	2049	Actinomycetaceae	0.258377771709284
602	3	L102_3	952	0.0738348581358934	2576	45	G	1654	Actinomyces	0.257677560945845
602	3	L102_3	953	0.0632010334587131	2205	2205	S	544580	Actinomyces oris	0.220566390483536
602	3	L102_3	954	0.00343951202496398	120	120	S	52773	Actinomyces meyeri	0.0120036130875393
602	3	L102_3	955	0.00255097141851495	89	89	S	1852377	Actinomyces pacaensis	0.00890267970659168
602	3	L102_3	956	0.00120382920873739	42	42	S	178339	Actinomyces hongkongensis	0.00420126458063877
602	3	L102_3	957	0.00103185360748919	36	36	S	712122	Actinomyces sp. oral taxon 414	0.0036010839262618
602	3	L102_3	958	0.000401276402912464	14	14	S	2081702	Actinomyces sp. oral taxon 897	0.00140042152687959
602	3	L102_3	959	0.000286626002080332	10	10	S	2079536	Actinomyces sp. Z16	0.00100030109062828
602	3	L102_3	960	0.000171975601248199	6	6	S	111015	Actinomyces radicidentis	0.000600180654376968
602	3	L102_3	961	0.000143313001040166	5	5	S	1960083	Actinomyces gaoshouyii	0.00050015054531414
602	3	L102_3	962	8.59878006240995e-05	3	3	S	1851395	Actinomyces sp. Chiba101	0.000300090327188484
602	3	L102_3	963	2.86626002080332e-05	1	1	S	131110	Actinomyces radingae	0.000100030109062828
602	3	L102_3	964	5.73252004160663e-05	2	0	G	28263	Arcanobacterium	0.000200060218125656
602	3	L102_3	965	5.73252004160663e-05	2	2	S	28264	Arcanobacterium haemolyticum	0.000200060218125656
602	3	L102_3	966	5.73252004160663e-05	2	1	G	1653174	Actinotignum	0.000200060218125656
602	3	L102_3	967	2.86626002080332e-05	1	1	S	59505	Actinotignum schaalii	0.000100030109062828
602	3	L102_3	968	2.86626002080332e-05	1	0	G	1069494	Trueperella	0.000100030109062828
602	3	L102_3	969	2.86626002080332e-05	1	1	S	1661	Trueperella pyogenes	0.000100030109062828
602	3	L102_3	970	0.00223568281622659	78	6	O	85007	Corynebacteriales	0.00780234850690058
602	3	L102_3	971	0.00128981700936149	45	0	F	1653	Corynebacteriaceae	0.00450135490782726
602	3	L102_3	972	0.00128981700936149	45	10	G	1716	Corynebacterium	0.00450135490782726
602	3	L102_3	973	0.000171975601248199	6	0	S	191493	Corynebacterium sphenisci	0.000600180654376968
602	3	L102_3	975	0.000114650400832133	4	4	S	1072256	Corynebacterium uterequi	0.000400120436251312
602	3	L102_3	976	8.59878006240995e-05	3	0	S	1727	Corynebacterium variabile	0.000300090327188484
602	3	L102_3	978	5.73252004160663e-05	2	1	S	1717	Corynebacterium diphtheriae	0.000200060218125656
602	3	L102_3	981	5.73252004160663e-05	2	2	S	1718	Corynebacterium glutamicum	0.000200060218125656
602	3	L102_3	982	5.73252004160663e-05	2	2	S	401472	Corynebacterium ureicelerivorans	0.000200060218125656
602	3	L102_3	983	5.73252004160663e-05	2	2	S	136857	Corynebacterium testudinoris	0.000200060218125656
602	3	L102_3	984	5.73252004160663e-05	2	2	S	38302	Corynebacterium mycetoides	0.000200060218125656
602	3	L102_3	985	2.86626002080332e-05	1	1	S	65058	Corynebacterium ulcerans	0.000100030109062828
602	3	L102_3	986	2.86626002080332e-05	1	0	S	203263	Corynebacterium aquilae	0.000100030109062828
602	3	L102_3	988	2.86626002080332e-05	1	1	S	187491	Corynebacterium glaucum	0.000100030109062828
602	3	L102_3	989	2.86626002080332e-05	1	0	S	169292	Corynebacterium aurimucosum	0.000100030109062828
602	3	L102_3	991	2.86626002080332e-05	1	1	S	161899	Corynebacterium singulare	0.000100030109062828
602	3	L102_3	992	2.86626002080332e-05	1	0	S	575200	Corynebacterium maris	0.000100030109062828
602	3	L102_3	994	2.86626002080332e-05	1	0	S	108486	Corynebacterium falsenii	0.000100030109062828
602	3	L102_3	996	2.86626002080332e-05	1	1	S	43770	Corynebacterium striatum	0.000100030109062828
602	3	L102_3	997	2.86626002080332e-05	1	1	S	2079535	Corynebacterium sp. 2184	0.000100030109062828
602	3	L102_3	998	2.86626002080332e-05	1	1	S	38301	Corynebacterium minutissimum	0.000100030109062828
602	3	L102_3	999	2.86626002080332e-05	1	1	S	28028	Corynebacterium flavescens	0.000100030109062828
602	3	L102_3	1000	2.86626002080332e-05	1	0	S	42817	Corynebacterium argentoratense	0.000100030109062828
602	3	L102_3	1002	0.000343951202496398	12	2	F	1762	Mycobacteriaceae	0.00120036130875394
602	3	L102_3	1003	0.000114650400832133	4	0	G	1763	Mycobacterium	0.000400120436251312
602	3	L102_3	1004	5.73252004160663e-05	2	2	S	1545728	Mycobacterium sp. EPa45	0.000200060218125656
602	3	L102_3	1005	2.86626002080332e-05	1	0	S	29311	Mycobacterium haemophilum	0.000100030109062828
602	3	L102_3	1007	2.86626002080332e-05	1	1	S	212767	Mycobacterium sp. JS623	0.000100030109062828
602	3	L102_3	1008	0.000114650400832133	4	0	G	1866885	Mycolicibacterium	0.000400120436251312
602	3	L102_3	1009	5.73252004160663e-05	2	2	S	370526	Mycolicibacterium rutilum	0.000200060218125656
602	3	L102_3	1010	2.86626002080332e-05	1	1	S	1791	Mycolicibacterium aurum	0.000100030109062828
602	3	L102_3	1011	2.86626002080332e-05	1	0	S	1810	Mycolicibacterium vaccae	0.000100030109062828
602	3	L102_3	1013	5.73252004160663e-05	2	1	G	670516	Mycobacteroides	0.000200060218125656
602	3	L102_3	1014	2.86626002080332e-05	1	1	S	1774	Mycobacteroides chelonae	0.000100030109062828
602	3	L102_3	1015	0.000200638201456232	7	0	F	85025	Nocardiaceae	0.000700210763439795
602	3	L102_3	1016	0.000171975601248199	6	4	G	1827	Rhodococcus	0.000600180654376968
602	3	L102_3	1017	2.86626002080332e-05	1	1	S	38310	Rhodococcus coprophilus	0.000100030109062828
602	3	L102_3	1018	2.86626002080332e-05	1	1	S	1045808	Rhodococcus sp. YL-1	0.000100030109062828
602	3	L102_3	1019	2.86626002080332e-05	1	0	G	1817	Nocardia	0.000100030109062828
602	3	L102_3	1020	2.86626002080332e-05	1	0	S	37330	Nocardia nova	0.000100030109062828
602	3	L102_3	1022	0.000171975601248199	6	0	F	85029	Dietziaceae	0.000600180654376968
602	3	L102_3	1023	0.000171975601248199	6	0	G	37914	Dietzia	0.000600180654376968
602	3	L102_3	1024	8.59878006240995e-05	3	3	S	546160	Dietzia lutea	0.000300090327188484
602	3	L102_3	1025	2.86626002080332e-05	1	1	S	499555	Dietzia timorensis	0.000100030109062828
602	3	L102_3	1026	2.86626002080332e-05	1	1	S	712270	Dietzia sp. oral taxon 368	0.000100030109062828
602	3	L102_3	1027	2.86626002080332e-05	1	1	S	2052657	Dietzia sp. JS16-p6b	0.000100030109062828
602	3	L102_3	1028	2.86626002080332e-05	1	0	F	85026	Gordoniaceae	0.000100030109062828
602	3	L102_3	1029	2.86626002080332e-05	1	0	G	2053	Gordonia	0.000100030109062828
602	3	L102_3	1030	2.86626002080332e-05	1	1	S	1737359	Gordonia sp. 1D	0.000100030109062828
602	3	L102_3	1031	2.86626002080332e-05	1	0	F	85028	Tsukamurellaceae	0.000100030109062828
602	3	L102_3	1032	2.86626002080332e-05	1	0	G	2060	Tsukamurella	0.000100030109062828
602	3	L102_3	1033	2.86626002080332e-05	1	0	S	2061	Tsukamurella paurometabola	0.000100030109062828
602	3	L102_3	1035	0.00114650400832133	40	0	O	85011	Streptomycetales	0.00400120436251312
602	3	L102_3	1036	0.00114650400832133	40	0	F	2062	Streptomycetaceae	0.00400120436251312
602	3	L102_3	1037	0.00103185360748919	36	13	G	1883	Streptomyces	0.0036010839262618
602	3	L102_3	1038	0.000114650400832133	4	4	S	164348	Streptomyces puniciscabiei	0.000400120436251312
602	3	L102_3	1039	5.73252004160663e-05	2	2	S	1736046	Streptomyces sp. SM18	0.000200060218125656
602	3	L102_3	1040	5.73252004160663e-05	2	2	S	862751	Streptomyces sp. SirexAA-E	0.000200060218125656
602	3	L102_3	1041	5.73252004160663e-05	2	2	S	1849967	Streptomyces sp. SAT1	0.000200060218125656
602	3	L102_3	1042	5.73252004160663e-05	2	2	S	2059884	Streptomyces sp. CMB-StM0423	0.000200060218125656
602	3	L102_3	1043	2.86626002080332e-05	1	1	S	1885	Streptomyces actuosus	0.000100030109062828
602	3	L102_3	1044	2.86626002080332e-05	1	0	S	193462	Streptomyces niveus	0.000100030109062828
602	3	L102_3	1046	2.86626002080332e-05	1	1	S	1881022	Streptomyces sp. 2114.2	0.000100030109062828
602	3	L102_3	1047	2.86626002080332e-05	1	1	S	54571	Streptomyces venezuelae	0.000100030109062828
602	3	L102_3	1048	2.86626002080332e-05	1	1	S	47763	Streptomyces lydicus	0.000100030109062828
602	3	L102_3	1049	2.86626002080332e-05	1	1	S	1882757	Streptomyces sp. 3214.6	0.000100030109062828
602	3	L102_3	1050	2.86626002080332e-05	1	1	S	1355015	Streptomyces pluripotens	0.000100030109062828
602	3	L102_3	1051	2.86626002080332e-05	1	1	S	2094021	Streptomyces sp. WAC00288	0.000100030109062828
602	3	L102_3	1052	2.86626002080332e-05	1	1	S	1890	Streptomyces antibioticus	0.000100030109062828
602	3	L102_3	1053	2.86626002080332e-05	1	1	S	553510	Streptomyces gilvosporeus	0.000100030109062828
602	3	L102_3	1054	2.86626002080332e-05	1	1	S	1912	Streptomyces hygroscopicus	0.000100030109062828
602	3	L102_3	1055	0.000114650400832133	4	1	G	2063	Kitasatospora	0.000400120436251312
602	3	L102_3	1056	2.86626002080332e-05	1	1	S	1894	Kitasatospora aureofaciens	0.000100030109062828
602	3	L102_3	1057	2.86626002080332e-05	1	1	S	68173	Kitasatospora albolonga	0.000100030109062828
602	3	L102_3	1058	2.86626002080332e-05	1	1	S	2018025	Kitasatospora sp. MMS16-BH015	0.000100030109062828
602	3	L102_3	1059	0.000974528407073127	34	0	O	85009	Propionibacteriales	0.00340102370813615
602	3	L102_3	1060	0.000745227605408862	26	1	F	31957	Propionibacteriaceae	0.00260078283563353
602	3	L102_3	1061	0.000171975601248199	6	1	G	1912215	Acidipropionibacterium	0.000600180654376968
602	3	L102_3	1062	0.000114650400832133	4	4	S	1748	Acidipropionibacterium acidipropionici	0.000400120436251312
602	3	L102_3	1063	2.86626002080332e-05	1	1	S	2057246	Acidipropionibacterium sp. JS278	0.000100030109062828
602	3	L102_3	1064	0.000171975601248199	6	0	G	1912217	Pseudopropionibacterium	0.000600180654376968
602	3	L102_3	1065	0.000171975601248199	6	0	S	1750	Pseudopropionibacterium propionicum	0.000600180654376968
602	3	L102_3	1067	0.000143313001040166	5	1	G	72763	Tessaracoccus	0.00050015054531414
602	3	L102_3	1068	8.59878006240995e-05	3	3	S	1332264	Tessaracoccus aquimaris	0.000300090327188484
602	3	L102_3	1069	2.86626002080332e-05	1	1	S	1610493	Tessaracoccus flavus	0.000100030109062828
602	3	L102_3	1070	8.59878006240995e-05	3	0	G	1743	Propionibacterium	0.000300090327188484
602	3	L102_3	1071	8.59878006240995e-05	3	3	S	1744	Propionibacterium freudenreichii	0.000300090327188484
602	3	L102_3	1072	8.59878006240995e-05	3	0	G	1912216	Cutibacterium	0.000300090327188484
602	3	L102_3	1073	5.73252004160663e-05	2	2	S	33011	Cutibacterium granulosum	0.000200060218125656
602	3	L102_3	1074	2.86626002080332e-05	1	1	S	1747	Cutibacterium acnes	0.000100030109062828
602	3	L102_3	1075	5.73252004160663e-05	2	0	G	203133	Propionimicrobium	0.000200060218125656
602	3	L102_3	1076	5.73252004160663e-05	2	2	S	1871034	Propionimicrobium sp. Marseille-P3275	0.000200060218125656
602	3	L102_3	1077	0.000229300801664265	8	0	F	85015	Nocardioidaceae	0.000800240872502623
602	3	L102_3	1078	0.000114650400832133	4	0	G	1839	Nocardioides	0.000400120436251312
602	3	L102_3	1079	5.73252004160663e-05	2	2	S	196162	Nocardioides sp. JS614	0.000200060218125656
602	3	L102_3	1080	2.86626002080332e-05	1	0	S	450734	Nocardioides dokdonensis	0.000100030109062828
602	3	L102_3	1082	2.86626002080332e-05	1	1	S	2045452	Nocardioides sp. 78	0.000100030109062828
602	3	L102_3	1083	5.73252004160663e-05	2	0	G	2040	Aeromicrobium	0.000200060218125656
602	3	L102_3	1084	5.73252004160663e-05	2	2	S	2079793	Aeromicrobium sp. 592	0.000200060218125656
602	3	L102_3	1085	5.73252004160663e-05	2	0	G	2044	Pimelobacter	0.000200060218125656
602	3	L102_3	1086	5.73252004160663e-05	2	2	S	2045	Pimelobacter simplex	0.000200060218125656
602	3	L102_3	1087	0.000429939003120497	15	0	O	85008	Micromonosporales	0.00150045163594242
602	3	L102_3	1088	0.000429939003120497	15	1	F	28056	Micromonosporaceae	0.00150045163594242
602	3	L102_3	1089	0.000229300801664265	8	1	G	1873	Micromonospora	0.000800240872502623
602	3	L102_3	1090	5.73252004160663e-05	2	2	S	709883	Micromonospora zamorensis	0.000200060218125656
602	3	L102_3	1091	2.86626002080332e-05	1	1	S	47857	Micromonospora echinaurantiaca	0.000100030109062828
602	3	L102_3	1092	2.86626002080332e-05	1	1	S	47865	Micromonospora inositola	0.000100030109062828
602	3	L102_3	1093	2.86626002080332e-05	1	1	S	285665	Micromonospora coriariae	0.000100030109062828
602	3	L102_3	1094	2.86626002080332e-05	1	1	S	1877	Micromonospora echinospora	0.000100030109062828
602	3	L102_3	1095	2.86626002080332e-05	1	1	S	299146	Micromonospora narathiwatensis	0.000100030109062828
602	3	L102_3	1096	0.000171975601248199	6	0	G	1865	Actinoplanes	0.000600180654376968
602	3	L102_3	1097	0.000114650400832133	4	4	S	113562	Actinoplanes derwentensis	0.000400120436251312
602	3	L102_3	1098	2.86626002080332e-05	1	0	S	1866	Actinoplanes missouriensis	0.000100030109062828
602	3	L102_3	1100	2.86626002080332e-05	1	0	S	196914	Actinoplanes friuliensis	0.000100030109062828
602	3	L102_3	1102	0.000315288602288365	11	1	O	85012	Streptosporangiales	0.00110033119969111
602	3	L102_3	1103	0.000200638201456232	7	0	F	2012	Thermomonosporaceae	0.000700210763439795
602	3	L102_3	1104	0.000200638201456232	7	0	G	2019	Thermomonospora	0.000700210763439795
602	3	L102_3	1105	0.000200638201456232	7	0	S	2020	Thermomonospora curvata	0.000700210763439795
602	3	L102_3	1107	5.73252004160663e-05	2	0	F	2004	Streptosporangiaceae	0.000200060218125656
602	3	L102_3	1108	2.86626002080332e-05	1	0	G	2000	Streptosporangium	0.000100030109062828
602	3	L102_3	1109	2.86626002080332e-05	1	0	S	2001	Streptosporangium roseum	0.000100030109062828
602	3	L102_3	1111	2.86626002080332e-05	1	0	G	83681	Nonomuraea	0.000100030109062828
602	3	L102_3	1112	2.86626002080332e-05	1	1	S	1909395	Nonomuraea sp. ATCC 55076	0.000100030109062828
602	3	L102_3	1113	2.86626002080332e-05	1	0	F	83676	Nocardiopsaceae	0.000100030109062828
602	3	L102_3	1114	2.86626002080332e-05	1	0	G	2013	Nocardiopsis	0.000100030109062828
602	3	L102_3	1115	2.86626002080332e-05	1	1	S	2014	Nocardiopsis dassonvillei	0.000100030109062828
602	3	L102_3	1116	0.000286626002080332	10	0	O	85010	Pseudonocardiales	0.00100030109062828
602	3	L102_3	1117	0.000286626002080332	10	1	F	2070	Pseudonocardiaceae	0.00100030109062828
602	3	L102_3	1118	5.73252004160663e-05	2	0	G	1851	Saccharomonospora	0.000200060218125656
602	3	L102_3	1119	2.86626002080332e-05	1	0	S	40990	Saccharomonospora glauca	0.000100030109062828
602	3	L102_3	1121	2.86626002080332e-05	1	0	S	632569	Saccharomonospora marina	0.000100030109062828
602	3	L102_3	1123	5.73252004160663e-05	2	0	G	2029	Kibdelosporangium	0.000200060218125656
602	3	L102_3	1124	5.73252004160663e-05	2	2	S	860235	Kibdelosporangium phytohabitans	0.000200060218125656
602	3	L102_3	1125	2.86626002080332e-05	1	0	G	1847	Pseudonocardia	0.000100030109062828
602	3	L102_3	1126	2.86626002080332e-05	1	0	S	240495	Pseudonocardia dioxanivorans	0.000100030109062828
602	3	L102_3	1128	2.86626002080332e-05	1	0	G	40566	Actinosynnema	0.000100030109062828
602	3	L102_3	1129	2.86626002080332e-05	1	0	S	40567	Actinosynnema mirum	0.000100030109062828
602	3	L102_3	1131	2.86626002080332e-05	1	0	G	165301	Lentzea	0.000100030109062828
602	3	L102_3	1132	2.86626002080332e-05	1	1	S	1586287	Lentzea guizhouensis	0.000100030109062828
602	3	L102_3	1133	2.86626002080332e-05	1	0	G	674734	Alloactinosynnema	0.000100030109062828
602	3	L102_3	1134	2.86626002080332e-05	1	1	S	1653480	Alloactinosynnema sp. L-07	0.000100030109062828
602	3	L102_3	1135	2.86626002080332e-05	1	0	G	1137960	Allokutzneria	0.000100030109062828
602	3	L102_3	1136	2.86626002080332e-05	1	1	S	211114	Allokutzneria albata	0.000100030109062828
602	3	L102_3	1137	0.000114650400832133	4	0	O	1643684	Nakamurellales	0.000400120436251312
602	3	L102_3	1138	0.000114650400832133	4	0	F	85031	Nakamurellaceae	0.000400120436251312
602	3	L102_3	1139	0.000114650400832133	4	0	G	53460	Nakamurella	0.000400120436251312
602	3	L102_3	1140	5.73252004160663e-05	2	0	S	53461	Nakamurella multipartita	0.000200060218125656
602	3	L102_3	1142	5.73252004160663e-05	2	2	S	1090615	Nakamurella panacisegetis	0.000200060218125656
602	3	L102_3	1143	0.000114650400832133	4	0	O	1643683	Acidothermales	0.000400120436251312
602	3	L102_3	1144	0.000114650400832133	4	0	F	85032	Acidothermaceae	0.000400120436251312
602	3	L102_3	1145	0.000114650400832133	4	0	G	28048	Acidothermus	0.000400120436251312
602	3	L102_3	1146	0.000114650400832133	4	0	S	28049	Acidothermus cellulolyticus	0.000400120436251312
602	3	L102_3	1148	8.59878006240995e-05	3	0	O	85013	Frankiales	0.000300090327188484
602	3	L102_3	1149	8.59878006240995e-05	3	0	F	74712	Frankiaceae	0.000300090327188484
602	3	L102_3	1150	8.59878006240995e-05	3	1	G	1854	Frankia	0.000300090327188484
602	3	L102_3	1151	2.86626002080332e-05	1	0	S	1859	Frankia alni	0.000100030109062828
602	3	L102_3	1153	2.86626002080332e-05	1	1	S	710111	Frankia sp. QA3	0.000100030109062828
602	3	L102_3	1154	8.59878006240995e-05	3	0	O	1217098	Jiangellales	0.000300090327188484
602	3	L102_3	1155	8.59878006240995e-05	3	0	F	1217100	Jiangellaceae	0.000300090327188484
602	3	L102_3	1156	8.59878006240995e-05	3	3	G	281472	Jiangella	0.000300090327188484
602	3	L102_3	1157	5.73252004160663e-05	2	0	O	2039638	Candidatus Nanopelagicales	0.000200060218125656
602	3	L102_3	1158	5.73252004160663e-05	2	0	F	2162846	Candidatus Nanopelagicaceae	0.000200060218125656
602	3	L102_3	1159	5.73252004160663e-05	2	0	G	622681	Candidatus Planktophila	0.000200060218125656
602	3	L102_3	1160	2.86626002080332e-05	1	1	S	1884904	Candidatus Planktophila sulfonica	0.000100030109062828
602	3	L102_3	1161	2.86626002080332e-05	1	1	S	1884907	Candidatus Planktophila vernalis	0.000100030109062828
602	3	L102_3	1162	5.73252004160663e-05	2	0	O	1643682	Geodermatophilales	0.000200060218125656
602	3	L102_3	1163	5.73252004160663e-05	2	0	F	85030	Geodermatophilaceae	0.000200060218125656
602	3	L102_3	1164	5.73252004160663e-05	2	0	G	1860	Geodermatophilus	0.000200060218125656
602	3	L102_3	1165	5.73252004160663e-05	2	0	S	1861	Geodermatophilus obscurus	0.000200060218125656
602	3	L102_3	1167	2.86626002080332e-05	1	0	O	622452	Kineosporiales	0.000100030109062828
602	3	L102_3	1168	2.86626002080332e-05	1	0	F	83778	Kineosporiaceae	0.000100030109062828
602	3	L102_3	1169	2.86626002080332e-05	1	0	G	33981	Kineococcus	0.000100030109062828
602	3	L102_3	1170	2.86626002080332e-05	1	0	S	131568	Kineococcus radiotolerans	0.000100030109062828
602	3	L102_3	1172	2.86626002080332e-05	1	0	O	414714	Catenulisporales	0.000100030109062828
602	3	L102_3	1173	2.86626002080332e-05	1	0	F	414877	Catenulisporaceae	0.000100030109062828
602	3	L102_3	1174	2.86626002080332e-05	1	0	G	414878	Catenulispora	0.000100030109062828
602	3	L102_3	1175	2.86626002080332e-05	1	0	S	304895	Catenulispora acidiphila	0.000100030109062828
602	3	L102_3	1178	2.86626002080332e-05	1	0	G	147067	Thermobispora	0.000100030109062828
602	3	L102_3	1179	2.86626002080332e-05	1	0	S	2006	Thermobispora bispora	0.000100030109062828
602	3	L102_3	1183	2.86626002080332e-05	1	1	S	1650658	Actinobacteria bacterium IMCC26256	0.000100030109062828
602	3	L102_3	1220	0.00257963401872298	90	14	P	544448	Tenericutes	0.00900270981565451
602	3	L102_3	1221	0.00214969501560249	75	15	C	31969	Mollicutes	0.00750225817971209
602	3	L102_3	1222	0.000888540606449028	31	0	O	2085	Mycoplasmatales	0.00310093338094767
602	3	L102_3	1223	0.000888540606449028	31	0	F	2092	Mycoplasmataceae	0.00310093338094767
602	3	L102_3	1224	0.000773890205616895	27	12	G	2093	Mycoplasma	0.00270081294469635
602	3	L102_3	1225	0.000114650400832133	4	0	S	2118	Mycoplasma mobile	0.000400120436251312
602	3	L102_3	1227	8.59878006240995e-05	3	3	S	2098	Mycoplasma hominis	0.000300090327188484
602	3	L102_3	1228	5.73252004160663e-05	2	2	S	1749074	Mycoplasma sp. (ex Biomphalaria glabrata)	0.000200060218125656
602	3	L102_3	1229	5.73252004160663e-05	2	2	S	92401	Mycoplasma cloacale	0.000200060218125656
602	3	L102_3	1230	2.86626002080332e-05	1	0	S	2107	Mycoplasma pulmonis	0.000100030109062828
602	3	L102_3	1232	2.86626002080332e-05	1	0	S	51365	Mycoplasma yeatsii	0.000100030109062828
602	3	L102_3	1234	2.86626002080332e-05	1	1	S	28903	Mycoplasma bovis	0.000100030109062828
602	3	L102_3	1235	2.86626002080332e-05	1	1	S	2115	Mycoplasma fermentans	0.000100030109062828
602	3	L102_3	1236	0.000114650400832133	4	0	G	2129	Ureaplasma	0.000400120436251312
602	3	L102_3	1237	0.000114650400832133	4	0	S	2130	Ureaplasma urealyticum	0.000400120436251312
602	3	L102_3	1240	0.00054458940395263	19	1	O	186328	Entomoplasmatales	0.00190057207219373
602	3	L102_3	1241	0.000372613802704431	13	0	F	2131	Spiroplasmataceae	0.00130039141781676
602	3	L102_3	1242	0.000372613802704431	13	8	G	2132	Spiroplasma	0.00130039141781676
602	3	L102_3	1243	2.86626002080332e-05	1	1	S	315358	Spiroplasma eriocheiris	0.000100030109062828
602	3	L102_3	1244	2.86626002080332e-05	1	1	S	216931	Spiroplasma alleghenense	0.000100030109062828
602	3	L102_3	1245	2.86626002080332e-05	1	1	S	216942	Spiroplasma litorale	0.000100030109062828
602	3	L102_3	1246	2.86626002080332e-05	1	1	S	2133	Spiroplasma citri	0.000100030109062828
602	3	L102_3	1247	2.86626002080332e-05	1	1	S	216937	Spiroplasma floricola	0.000100030109062828
602	3	L102_3	1248	0.000143313001040166	5	0	F	33925	Entomoplasmataceae	0.00050015054531414
602	3	L102_3	1249	0.000114650400832133	4	0	G	46239	Mesoplasma	0.000400120436251312
602	3	L102_3	1250	0.000114650400832133	4	0	S	138853	Mesoplasma lactucae	0.000400120436251312
602	3	L102_3	1252	2.86626002080332e-05	1	0	G	46238	Entomoplasma	0.000100030109062828
602	3	L102_3	1253	2.86626002080332e-05	1	1	S	214888	Entomoplasma luminosum	0.000100030109062828
602	3	L102_3	1254	0.000286626002080332	10	0	O	186329	Acholeplasmatales	0.00100030109062828
602	3	L102_3	1255	0.000286626002080332	10	0	F	2146	Acholeplasmataceae	0.00100030109062828
602	3	L102_3	1256	0.000229300801664265	8	0	G	2147	Acholeplasma	0.000800240872502623
602	3	L102_3	1257	0.000200638201456232	7	7	S	61635	Acholeplasma brassicae	0.000700210763439795
602	3	L102_3	1258	2.86626002080332e-05	1	1	S	2148	Acholeplasma laidlawii	0.000100030109062828
602	3	L102_3	1259	5.73252004160663e-05	2	0	G	33926	Candidatus Phytoplasma	0.000200060218125656
602	3	L102_3	1261	5.73252004160663e-05	2	2	S	37692	Candidatus Phytoplasma mali	0.000200060218125656
602	3	L102_3	1263	2.86626002080332e-05	1	1	S	1911683	Tenericutes bacterium MZ-XQ	0.000100030109062828
602	3	L102_3	1265	0.000487264203536564	17	1	P	1117	Cyanobacteria	0.00170051185406807
602	3	L102_3	1266	0.000315288602288365	11	0	O	1890424	Synechococcales	0.00110033119969111
602	3	L102_3	1267	0.000257963401872298	9	0	F	1890426	Synechococcaceae	0.000900270981565451
602	3	L102_3	1268	0.000200638201456232	7	2	G	1129	Synechococcus	0.000700210763439795
602	3	L102_3	1269	5.73252004160663e-05	2	2	S	321327	Synechococcus sp. JA-3-3Ab	0.000200060218125656
602	3	L102_3	1270	2.86626002080332e-05	1	1	S	1916956	Synechococcus sp. SynAce01	0.000100030109062828
602	3	L102_3	1271	2.86626002080332e-05	1	1	S	321332	Synechococcus sp. JA-2-3B'a(2-13)	0.000100030109062828
602	3	L102_3	1272	2.86626002080332e-05	1	1	S	316278	Synechococcus sp. RCC307	0.000100030109062828
602	3	L102_3	1273	5.73252004160663e-05	2	0	G	167375	Cyanobium	0.000200060218125656
602	3	L102_3	1274	2.86626002080332e-05	1	0	S	59930	Cyanobium gracile	0.000100030109062828
602	3	L102_3	1276	2.86626002080332e-05	1	1	S	1851505	Cyanobium sp. NIES-981	0.000100030109062828
602	3	L102_3	1277	2.86626002080332e-05	1	0	F	1213	Prochloraceae	0.000100030109062828
602	3	L102_3	1278	2.86626002080332e-05	1	0	G	1218	Prochlorococcus	0.000100030109062828
602	3	L102_3	1279	2.86626002080332e-05	1	1	S	1501269	Prochlorococcus sp. MIT 0801	0.000100030109062828
602	3	L102_3	1280	2.86626002080332e-05	1	0	F	2303730	Prochlorotrichaceae	0.000100030109062828
602	3	L102_3	1281	2.86626002080332e-05	1	0	G	170610	Halomicronema	0.000100030109062828
602	3	L102_3	1282	2.86626002080332e-05	1	0	S	1209493	Halomicronema hongdechloris	0.000100030109062828
602	3	L102_3	1284	8.59878006240995e-05	3	0	C	307596	Gloeobacteria	0.000300090327188484
602	3	L102_3	1285	8.59878006240995e-05	3	0	O	307595	Gloeobacterales	0.000300090327188484
602	3	L102_3	1286	8.59878006240995e-05	3	0	F	1890422	Gloeobacteraceae	0.000300090327188484
602	3	L102_3	1287	8.59878006240995e-05	3	0	G	33071	Gloeobacter	0.000300090327188484
602	3	L102_3	1288	5.73252004160663e-05	2	0	S	1416614	Gloeobacter kilaueensis	0.000200060218125656
602	3	L102_3	1290	2.86626002080332e-05	1	0	S	33072	Gloeobacter violaceus	0.000100030109062828
602	3	L102_3	1292	2.86626002080332e-05	1	0	O	1161	Nostocales	0.000100030109062828
602	3	L102_3	1293	2.86626002080332e-05	1	0	F	1162	Nostocaceae	0.000100030109062828
602	3	L102_3	1294	2.86626002080332e-05	1	1	G	1177	Nostoc	0.000100030109062828
602	3	L102_3	1295	2.86626002080332e-05	1	0	O	1955042	Gloeoemargaritales	0.000100030109062828
602	3	L102_3	1296	2.86626002080332e-05	1	0	F	1955043	Gloeomargaritaceae	0.000100030109062828
602	3	L102_3	1297	2.86626002080332e-05	1	0	G	1188227	Gloeomargarita	0.000100030109062828
602	3	L102_3	1298	2.86626002080332e-05	1	0	S	1188228	Gloeomargarita lithophora	0.000100030109062828
602	3	L102_3	1300	0.000372613802704431	13	0	P	200795	Chloroflexi	0.00130039141781676
602	3	L102_3	1301	0.000257963401872298	9	0	C	32061	Chloroflexia	0.000900270981565451
602	3	L102_3	1302	0.000257963401872298	9	0	O	32064	Chloroflexales	0.000900270981565451
602	3	L102_3	1304	0.000229300801664265	8	0	F	1106	Chloroflexaceae	0.000800240872502623
602	3	L102_3	1305	0.000229300801664265	8	0	G	1107	Chloroflexus	0.000800240872502623
602	3	L102_3	1306	0.000200638201456232	7	7	S	1108	Chloroflexus aurantiacus	0.000700210763439795
602	3	L102_3	1307	2.86626002080332e-05	1	0	S	152260	Chloroflexus aggregans	0.000100030109062828
602	3	L102_3	1310	2.86626002080332e-05	1	0	F	1508635	Roseiflexaceae	0.000100030109062828
602	3	L102_3	1311	2.86626002080332e-05	1	0	G	120961	Roseiflexus	0.000100030109062828
602	3	L102_3	1312	2.86626002080332e-05	1	1	S	357808	Roseiflexus sp. RS-1	0.000100030109062828
602	3	L102_3	1313	5.73252004160663e-05	2	0	C	301297	Dehalococcoidia	0.000200060218125656
602	3	L102_3	1314	5.73252004160663e-05	2	0	O	1202465	Dehalococcoidales	0.000200060218125656
602	3	L102_3	1315	5.73252004160663e-05	2	0	F	1202464	Dehalococcoidaceae	0.000200060218125656
602	3	L102_3	1316	5.73252004160663e-05	2	1	G	61434	Dehalococcoides	0.000200060218125656
602	3	L102_3	1317	2.86626002080332e-05	1	0	S	61435	Dehalococcoides mccartyi	0.000100030109062828
602	3	L102_3	1319	2.86626002080332e-05	1	0	C	292625	Anaerolineae	0.000100030109062828
602	3	L102_3	1320	2.86626002080332e-05	1	0	O	292629	Anaerolineales	0.000100030109062828
602	3	L102_3	1321	2.86626002080332e-05	1	0	F	292628	Anaerolineaceae	0.000100030109062828
602	3	L102_3	1322	2.86626002080332e-05	1	0	G	233189	Anaerolinea	0.000100030109062828
602	3	L102_3	1323	2.86626002080332e-05	1	0	S	167964	Anaerolinea thermophila	0.000100030109062828
602	3	L102_3	1325	2.86626002080332e-05	1	0	C	1382928	Ardenticatenia	0.000100030109062828
602	3	L102_3	1326	2.86626002080332e-05	1	0	O	1382929	Ardenticatenales	0.000100030109062828
602	3	L102_3	1327	2.86626002080332e-05	1	0	F	1382930	Ardenticatenaceae	0.000100030109062828
602	3	L102_3	1328	2.86626002080332e-05	1	0	G	1988031	Candidatus Promineofilum	0.000100030109062828
602	3	L102_3	1329	2.86626002080332e-05	1	1	S	1806508	Candidatus Promineofilum breve	0.000100030109062828
602	3	L102_3	1330	2.86626002080332e-05	1	0	P	67819	Armatimonadetes	0.000100030109062828
602	3	L102_3	1331	2.86626002080332e-05	1	0	C	1077257	Chthonomonadetes	0.000100030109062828
602	3	L102_3	1332	2.86626002080332e-05	1	0	O	1077263	Chthonomonadales	0.000100030109062828
602	3	L102_3	1333	2.86626002080332e-05	1	0	F	1077264	Chthonomonadaceae	0.000100030109062828
602	3	L102_3	1334	2.86626002080332e-05	1	0	G	1077265	Chthonomonas	0.000100030109062828
602	3	L102_3	1335	2.86626002080332e-05	1	0	S	454171	Chthonomonas calidirosea	0.000100030109062828
602	3	L102_3	1339	10.6777931058994	372534	1743	P	976	Bacteroidetes	37.2646166496115
602	3	L102_3	1340	10.6071397963866	370069	56	C	200643	Bacteroidia	37.0180424307717
602	3	L102_3	1341	10.6055060281748	370012	15698	O	171549	Bacteroidales	37.0123407145551
602	3	L102_3	1342	8.22845926772216	287080	0	F	815	Bacteroidaceae	28.7166437097566
602	3	L102_3	1343	8.22845926772216	287080	28144	G	816	Bacteroides	28.7166437097566
602	3	L102_3	1344	1.45583078976642	50792	50792	S	47678	Bacteroides caccae	5.08072929951916
602	3	L102_3	1345	1.36961368834066	47784	34058	S	821	Bacteroides vulgatus	4.77983873145817
602	3	L102_3	1347	1.26012255554597	43964	35330	S	817	Bacteroides fragilis	4.39772371483817
602	3	L102_3	1351	1.20294066813094	41969	0	S	357276	Bacteroides dorei	4.19816364725782
602	3	L102_3	1353	1.01156048654191	35292	26630	S	818	Bacteroides thetaiotaomicron	3.53026260904532
602	3	L102_3	1355	0.380582005562264	13278	13278	S	246787	Bacteroides cellulosilyticus	1.32819978813623
602	3	L102_3	1356	0.220329407799151	7687	0	S	290053	Bacteroides helcogenes	0.768931448365958
602	3	L102_3	1358	0.149160171482605	5204	5204	S	1796613	Bacteroides caecimuris	0.520556687562956
602	3	L102_3	1359	0.115911555241286	4044	0	S	376805	Bacteroides salanitronis	0.404521761050076
602	3	L102_3	1361	0.113503896823811	3960	3907	S	28116	Bacteroides ovatus	0.396119231888799
602	3	L102_3	1363	0.0860451258245155	3002	3002	S	28113	Bacteroides heparinolyticus	0.300290387406609
602	3	L102_3	1364	0.0531117981854854	1853	1853	S	28119	Bacteroides zoogleoformans	0.18535579209342
602	3	L102_3	1365	0.00306689822225955	107	0	S	151276	Bacteroides coprosuis	0.0107032216697226
602	3	L102_3	1367	1.19554571727727	41711	4	F	2005525	Tannerellaceae	4.17235587911961
602	3	L102_3	1368	1.19293742065834	41620	19514	G	375288	Parabacteroides	4.1632531391949
602	3	L102_3	1369	0.346473511314705	12088	12088	S	2025876	Parabacteroides sp. CT06	1.20916395835146
602	3	L102_3	1370	0.287141928884076	10018	0	S	823	Parabacteroides distasonis	1.00210163259141
602	3	L102_3	1372	0.00249364621809888	87	4	G	195950	Tannerella	0.00870261948846603
602	3	L102_3	1373	0.00146179261060969	51	51	S	712710	Tannerella sp. oral taxon HOT-286	0.00510153556220422
602	3	L102_3	1374	0.000917203206657061	32	11	S	28112	Tannerella forsythia	0.00320096349001049
602	3	L102_3	1376	0.477805545467913	16670	2	F	171550	Rikenellaceae	1.66750191807734
602	3	L102_3	1377	0.477576244666248	16662	476	G	239759	Alistipes	1.66670167720484
602	3	L102_3	1378	0.41881791423978	14612	0	S	328814	Alistipes shahii	1.46163995362604
602	3	L102_3	1380	0.0451149327274442	1574	0	S	214856	Alistipes finegoldii	0.157447391664891
602	3	L102_3	1382	0.000171975601248199	6	0	G	1611681	Mucinivorans	0.000600180654376968
602	3	L102_3	1383	0.000171975601248199	6	6	S	1433126	Mucinivorans hirudinis	0.000600180654376968
602	3	L102_3	1384	0.206829323101167	7216	0	F	1853231	Odoribacteraceae	0.721817266997366
602	3	L102_3	1385	0.206829323101167	7216	0	G	283168	Odoribacter	0.721817266997366
602	3	L102_3	1386	0.206829323101167	7216	7207	S	28118	Odoribacter splanchnicus	0.721817266997366
602	3	L102_3	1388	0.019003303937926	663	0	F	171552	Prevotellaceae	0.0663199623086549
602	3	L102_3	1389	0.019003303937926	663	68	G	838	Prevotella	0.0663199623086549
602	3	L102_3	1390	0.012124279887998	423	423	S	28131	Prevotella intermedia	0.0423127361335762
602	3	L102_3	1391	0.00321021122329971	112	0	S	52227	Prevotella dentalis	0.0112033722150367
602	3	L102_3	1393	0.000429939003120497	15	0	S	28129	Prevotella denticola	0.00150045163594242
602	3	L102_3	1395	0.000401276402912464	14	14	S	1177574	Prevotella jejuni	0.00140042152687959
602	3	L102_3	1396	0.000343951202496398	12	12	S	76123	Prevotella enoeca	0.00120036130875394
602	3	L102_3	1397	0.000315288602288365	11	0	S	589437	Prevotella scopos	0.00110033119969111
602	3	L102_3	1399	0.000143313001040166	5	0	S	839	Prevotella ruminicola	0.00050015054531414
602	3	L102_3	1401	2.86626002080332e-05	1	1	S	28132	Prevotella melaninogenica	0.000100030109062828
602	3	L102_3	1402	2.86626002080332e-05	1	0	S	589436	Prevotella fusca	0.000100030109062828
602	3	L102_3	1404	2.86626002080332e-05	1	0	S	652716	Prevotella sp. oral taxon 299	0.000100030109062828
602	3	L102_3	1406	0.0155064667125459	541	1	F	171551	Porphyromonadaceae	0.0541162890029899
602	3	L102_3	1407	0.0105764994767642	369	0	G	307628	Petrimonas	0.0369111102441835
602	3	L102_3	1408	0.0105764994767642	369	369	S	1642646	Petrimonas mucosa	0.0369111102441835
602	3	L102_3	1409	0.0047579916345335	166	0	G	836	Porphyromonas	0.0166049981044294
602	3	L102_3	1410	0.00404142662933267	141	141	S	837	Porphyromonas gingivalis	0.0141042453778587
602	3	L102_3	1411	0.00054458940395263	19	0	S	28123	Porphyromonas asaccharolytica	0.00190057207219373
602	3	L102_3	1413	0.000171975601248199	6	6	S	393921	Porphyromonas crevioricanis	0.000600180654376968
602	3	L102_3	1414	0.000143313001040166	5	0	G	1784836	Fermentimonas	0.00050015054531414
602	3	L102_3	1415	0.000143313001040166	5	5	S	1562970	Fermentimonas caenicola	0.00050015054531414
602	3	L102_3	1416	0.00793954025762518	277	0	F	2005519	Barnesiellaceae	0.0277083402104033
602	3	L102_3	1417	0.00793954025762518	277	0	G	397864	Barnesiella	0.0277083402104033
602	3	L102_3	1418	0.00793954025762518	277	0	S	397865	Barnesiella viscericola	0.0277083402104033
602	3	L102_3	1420	0.00375480062725234	131	0	F	2005473	Muribaculaceae	0.0131039442872305
602	3	L102_3	1421	0.00375480062725234	131	0	G	1918540	Muribaculum	0.0131039442872305
602	3	L102_3	1422	0.00375480062725234	131	131	S	1796646	Muribaculum intestinale	0.0131039442872305
602	3	L102_3	1423	0.000286626002080332	10	0	F	2005523	Paludibacteraceae	0.00100030109062828
602	3	L102_3	1424	0.000286626002080332	10	0	G	346096	Paludibacter	0.00100030109062828
602	3	L102_3	1425	0.000286626002080332	10	0	S	185300	Paludibacter propionicigenes	0.00100030109062828
602	3	L102_3	1427	0.000257963401872298	9	0	F	2005520	Dysgonamonadaceae	0.000900270981565451
602	3	L102_3	1428	0.000257963401872298	9	0	G	294702	Proteiniphilum	0.000900270981565451
602	3	L102_3	1429	0.000257963401872298	9	9	S	1642647	Proteiniphilum saccharofermentans	0.000900270981565451
602	3	L102_3	1432	8.59878006240995e-05	3	3	S	1400053	Bacteroidales bacterium CF	0.000300090327188484
602	3	L102_3	1433	8.59878006240995e-05	3	0	G	511434	Candidatus Azobacteroides	0.000300090327188484
602	3	L102_3	1434	8.59878006240995e-05	3	0	S	511435	Candidatus Azobacteroides pseudotrichonymphae	0.000300090327188484
602	3	L102_3	1436	2.86626002080332e-05	1	0	O	1970189	Marinilabiliales	0.000100030109062828
602	3	L102_3	1437	2.86626002080332e-05	1	0	F	1970190	Salinivirgaceae	0.000100030109062828
602	3	L102_3	1438	2.86626002080332e-05	1	0	G	1970191	Salinivirga	0.000100030109062828
602	3	L102_3	1439	2.86626002080332e-05	1	1	S	1307839	Salinivirga cyanobacteriivorans	0.000100030109062828
602	3	L102_3	1440	0.0192612673397983	672	0	C	117743	Flavobacteriia	0.0672202332902204
602	3	L102_3	1441	0.0192612673397983	672	2	O	200644	Flavobacteriales	0.0672202332902204
602	3	L102_3	1442	0.019003303937926	663	26	F	49546	Flavobacteriaceae	0.0663199623086549
602	3	L102_3	1443	0.0161943691175387	565	0	G	28250	Ornithobacterium	0.0565170116204978
602	3	L102_3	1444	0.0161943691175387	565	0	S	28251	Ornithobacterium rhinotracheale	0.0565170116204978
602	3	L102_3	1446	0.00054458940395263	19	3	G	237	Flavobacterium	0.00190057207219373
602	3	L102_3	1447	8.59878006240995e-05	3	3	S	2175091	Flavobacterium sp. HYN0059	0.000300090327188484
602	3	L102_3	1448	8.59878006240995e-05	3	0	S	55197	Flavobacterium branchiophilum	0.000300090327188484
602	3	L102_3	1450	8.59878006240995e-05	3	2	S	96345	Flavobacterium psychrophilum	0.000300090327188484
602	3	L102_3	1452	8.59878006240995e-05	3	0	S	312277	Flavobacterium indicum	0.000300090327188484
602	3	L102_3	1454	2.86626002080332e-05	1	1	S	996	Flavobacterium columnare	0.000100030109062828
602	3	L102_3	1455	2.86626002080332e-05	1	1	S	2162713	Flavobacterium sp. HYN0048	0.000100030109062828
602	3	L102_3	1456	2.86626002080332e-05	1	1	S	1763534	Flavobacterium crassostreae	0.000100030109062828
602	3	L102_3	1457	2.86626002080332e-05	1	0	S	986	Flavobacterium johnsoniae	0.000100030109062828
602	3	L102_3	1459	0.000286626002080332	10	3	G	1016	Capnocytophaga	0.00100030109062828
602	3	L102_3	1460	5.73252004160663e-05	2	2	S	1316596	Capnocytophaga sp. oral taxon 878	0.000200060218125656
602	3	L102_3	1461	2.86626002080332e-05	1	1	S	1019	Capnocytophaga sputigena	0.000100030109062828
602	3	L102_3	1462	2.86626002080332e-05	1	1	S	45243	Capnocytophaga haemolytica	0.000100030109062828
602	3	L102_3	1463	2.86626002080332e-05	1	1	S	327575	Capnocytophaga leadbetteri	0.000100030109062828
602	3	L102_3	1464	2.86626002080332e-05	1	1	S	1316593	Capnocytophaga sp. oral taxon 864	0.000100030109062828
602	3	L102_3	1465	2.86626002080332e-05	1	1	S	1848904	Capnocytophaga stomatis	0.000100030109062828
602	3	L102_3	1466	0.000257963401872298	9	0	G	76831	Myroides	0.000900270981565451
602	3	L102_3	1467	0.000200638201456232	7	7	S	1583100	Myroides sp. A21	0.000700210763439795
602	3	L102_3	1468	5.73252004160663e-05	2	2	S	76832	Myroides odoratimimus	0.000200060218125656
602	3	L102_3	1469	0.000200638201456232	7	0	G	52959	Polaribacter	0.000700210763439795
602	3	L102_3	1470	8.59878006240995e-05	3	3	S	754397	Polaribacter sp. SA4-10	0.000300090327188484
602	3	L102_3	1471	5.73252004160663e-05	2	2	S	2058137	Polaribacter sp. ALD11	0.000200060218125656
602	3	L102_3	1472	2.86626002080332e-05	1	1	S	313598	Polaribacter sp. MED152	0.000100030109062828
602	3	L102_3	1473	2.86626002080332e-05	1	1	S	1855336	Polaribacter sp. KT25b	0.000100030109062828
602	3	L102_3	1474	8.59878006240995e-05	3	0	G	308865	Elizabethkingia	0.000300090327188484
602	3	L102_3	1475	5.73252004160663e-05	2	0	S	1117645	Elizabethkingia anophelis	0.000200060218125656
602	3	L102_3	1477	2.86626002080332e-05	1	1	S	1756150	Elizabethkingia ursingii	0.000100030109062828
602	3	L102_3	1478	8.59878006240995e-05	3	0	G	417127	Zunongwangia	0.000300090327188484
602	3	L102_3	1479	8.59878006240995e-05	3	0	S	398743	Zunongwangia profunda	0.000300090327188484
602	3	L102_3	1481	8.59878006240995e-05	3	0	G	252356	Maribacter	0.000300090327188484
602	3	L102_3	1482	5.73252004160663e-05	2	2	S	313603	Maribacter sp. HTCC2170	0.000200060218125656
602	3	L102_3	1483	2.86626002080332e-05	1	1	S	1178778	Maribacter cobaltidurans	0.000100030109062828
602	3	L102_3	1484	8.59878006240995e-05	3	0	G	111500	Muricauda	0.000300090327188484
602	3	L102_3	1485	5.73252004160663e-05	2	0	S	111501	Muricauda ruestringensis	0.000200060218125656
602	3	L102_3	1487	2.86626002080332e-05	1	1	S	516051	Muricauda lutaonensis	0.000100030109062828
602	3	L102_3	1488	8.59878006240995e-05	3	0	G	59732	Chryseobacterium	0.000300090327188484
602	3	L102_3	1489	5.73252004160663e-05	2	2	S	536441	Chryseobacterium taklimakanense	0.000200060218125656
602	3	L102_3	1490	2.86626002080332e-05	1	1	S	253	Chryseobacterium indologenes	0.000100030109062828
602	3	L102_3	1491	5.73252004160663e-05	2	0	G	292691	Gramella	0.000200060218125656
602	3	L102_3	1492	2.86626002080332e-05	1	0	S	411153	Gramella forsetii	0.000100030109062828
602	3	L102_3	1494	2.86626002080332e-05	1	1	S	1250205	Gramella sp. MAR_2010_147	0.000100030109062828
602	3	L102_3	1495	5.73252004160663e-05	2	0	G	358023	Lutibacter	0.000200060218125656
602	3	L102_3	1496	5.73252004160663e-05	2	2	S	1622118	Lutibacter profundi	0.000200060218125656
602	3	L102_3	1497	5.73252004160663e-05	2	0	G	393005	Tamlana	0.000200060218125656
602	3	L102_3	1498	5.73252004160663e-05	2	2	S	2069432	Tamlana sp. UJ94	0.000200060218125656
602	3	L102_3	1499	5.73252004160663e-05	2	0	G	225842	Formosa	0.000200060218125656
602	3	L102_3	1500	2.86626002080332e-05	1	1	S	1336794	Formosa sp. Hel1_33_131	0.000100030109062828
602	3	L102_3	1501	2.86626002080332e-05	1	1	S	1798225	Formosa sp. Hel1_31_208	0.000100030109062828
602	3	L102_3	1503	2.86626002080332e-05	1	1	S	1250295	Flavobacteriaceae bacterium MAR_2010_188	0.000100030109062828
602	3	L102_3	1504	2.86626002080332e-05	1	0	G	34084	Riemerella	0.000100030109062828
602	3	L102_3	1505	2.86626002080332e-05	1	0	S	34085	Riemerella anatipestifer	0.000100030109062828
602	3	L102_3	1507	2.86626002080332e-05	1	0	G	216431	Croceibacter	0.000100030109062828
602	3	L102_3	1508	2.86626002080332e-05	1	0	S	313588	Croceibacter atlanticus	0.000100030109062828
602	3	L102_3	1510	2.86626002080332e-05	1	0	G	389486	Sediminicola	0.000100030109062828
602	3	L102_3	1511	2.86626002080332e-05	1	1	S	1453352	Sediminicola sp. YIK13	0.000100030109062828
602	3	L102_3	1512	8.59878006240995e-05	3	0	F	39782	Blattabacteriaceae	0.000300090327188484
602	3	L102_3	1513	8.59878006240995e-05	3	0	G	34098	Blattabacterium	0.000300090327188484
602	3	L102_3	1514	8.59878006240995e-05	3	0	S	367806	Blattabacterium sp. (Blatta orientalis)	0.000300090327188484
602	3	L102_3	1517	5.73252004160663e-05	2	0	G	336809	Candidatus Sulcia	0.000200060218125656
602	3	L102_3	1518	5.73252004160663e-05	2	2	S	336810	Candidatus Sulcia muelleri	0.000200060218125656
602	3	L102_3	1519	5.73252004160663e-05	2	0	F	1853230	Crocinitomicaceae	0.000200060218125656
602	3	L102_3	1520	5.73252004160663e-05	2	0	G	332102	Fluviicola	0.000200060218125656
602	3	L102_3	1521	5.73252004160663e-05	2	0	S	191579	Fluviicola taffensis	0.000200060218125656
602	3	L102_3	1523	0.000917203206657061	32	0	C	768503	Cytophagia	0.00320096349001049
602	3	L102_3	1524	0.000917203206657061	32	0	O	768507	Cytophagales	0.00320096349001049
602	3	L102_3	1525	0.000687902404992796	24	1	F	1853232	Hymenobacteraceae	0.00240072261750787
602	3	L102_3	1526	0.000515926803744597	18	0	G	89966	Hymenobacter	0.0018005419631309
602	3	L102_3	1527	0.000229300801664265	8	0	S	1446467	Hymenobacter swuensis	0.000800240872502623
602	3	L102_3	1529	0.000114650400832133	4	4	S	1411621	Hymenobacter sedentarius	0.000400120436251312
602	3	L102_3	1530	5.73252004160663e-05	2	2	S	1385663	Hymenobacter sp. DG25A	0.000200060218125656
602	3	L102_3	1531	5.73252004160663e-05	2	2	S	1385664	Hymenobacter sp. DG25B	0.000200060218125656
602	3	L102_3	1532	2.86626002080332e-05	1	1	S	1484118	Hymenobacter sp. PAMC 26628	0.000100030109062828
602	3	L102_3	1533	2.86626002080332e-05	1	1	S	1850093	Hymenobacter nivis	0.000100030109062828
602	3	L102_3	1534	0.000143313001040166	5	0	G	1379908	Rufibacter	0.00050015054531414
602	3	L102_3	1535	5.73252004160663e-05	2	2	S	512763	Rufibacter tibetensis	0.000200060218125656
602	3	L102_3	1536	5.73252004160663e-05	2	2	S	1379910	Rufibacter sp. DG31D	0.000200060218125656
602	3	L102_3	1537	2.86626002080332e-05	1	1	S	1379909	Rufibacter sp. DG15C	0.000100030109062828
602	3	L102_3	1538	8.59878006240995e-05	3	0	F	89373	Cytophagaceae	0.000300090327188484
602	3	L102_3	1539	5.73252004160663e-05	2	0	G	105	Runella	0.000200060218125656
602	3	L102_3	1540	2.86626002080332e-05	1	0	S	106	Runella slithyformis	0.000100030109062828
602	3	L102_3	1542	2.86626002080332e-05	1	1	S	2259595	Runella sp. HYN0085	0.000100030109062828
602	3	L102_3	1543	2.86626002080332e-05	1	0	G	107	Spirosoma	0.000100030109062828
602	3	L102_3	1544	2.86626002080332e-05	1	1	S	1379870	Spirosoma radiotolerans	0.000100030109062828
602	3	L102_3	1545	5.73252004160663e-05	2	0	F	563798	Cyclobacteriaceae	0.000200060218125656
602	3	L102_3	1546	5.73252004160663e-05	2	0	G	390846	Echinicola	0.000200060218125656
602	3	L102_3	1547	5.73252004160663e-05	2	2	S	1795355	Echinicola strongylocentroti	0.000200060218125656
602	3	L102_3	1548	2.86626002080332e-05	1	0	F	200667	Flammeovirgaceae	0.000100030109062828
602	3	L102_3	1550	2.86626002080332e-05	1	1	S	1257021	Flammeovirgaceae bacterium 311	0.000100030109062828
602	3	L102_3	1551	2.86626002080332e-05	1	0	F	1501348	Amoebophilaceae	0.000100030109062828
602	3	L102_3	1552	2.86626002080332e-05	1	0	G	273135	Candidatus Cardinium	0.000100030109062828
602	3	L102_3	1553	2.86626002080332e-05	1	1	S	650378	Cardinium endosymbiont of Sogatella furcifera	0.000100030109062828
602	3	L102_3	1554	2.86626002080332e-05	1	0	F	1853234	Persicobacteraceae	0.000100030109062828
602	3	L102_3	1555	2.86626002080332e-05	1	0	G	59740	Persicobacter	0.000100030109062828
602	3	L102_3	1556	2.86626002080332e-05	1	1	S	1085624	Persicobacter sp. JZB09	0.000100030109062828
602	3	L102_3	1557	0.000315288602288365	11	0	C	117747	Sphingobacteriia	0.00110033119969111
602	3	L102_3	1558	0.000315288602288365	11	0	O	200666	Sphingobacteriales	0.00110033119969111
602	3	L102_3	1559	0.000315288602288365	11	0	F	84566	Sphingobacteriaceae	0.00110033119969111
602	3	L102_3	1560	0.000114650400832133	4	0	G	423349	Mucilaginibacter	0.000400120436251312
602	3	L102_3	1561	5.73252004160663e-05	2	0	S	423351	Mucilaginibacter paludis	0.000200060218125656
602	3	L102_3	1563	2.86626002080332e-05	1	1	S	652787	Mucilaginibacter mallensis	0.000100030109062828
602	3	L102_3	1564	2.86626002080332e-05	1	1	S	1300914	Mucilaginibacter sp. PAMC 26640	0.000100030109062828
602	3	L102_3	1565	8.59878006240995e-05	3	3	G	28453	Sphingobacterium	0.000300090327188484
602	3	L102_3	1566	8.59878006240995e-05	3	1	G	84567	Pedobacter	0.000300090327188484
602	3	L102_3	1567	2.86626002080332e-05	1	1	S	188932	Pedobacter cryoconitis	0.000100030109062828
602	3	L102_3	1568	2.86626002080332e-05	1	1	S	1727164	Pedobacter sp. PACM 27299	0.000100030109062828
602	3	L102_3	1570	2.86626002080332e-05	1	1	S	1986952	Sphingobacteriaceae bacterium GW460-11-11-14-LB5	0.000100030109062828
602	3	L102_3	1571	0.000143313001040166	5	0	C	1853228	Chitinophagia	0.00050015054531414
602	3	L102_3	1572	0.000143313001040166	5	0	O	1853229	Chitinophagales	0.00050015054531414
602	3	L102_3	1573	0.000143313001040166	5	0	F	563835	Chitinophagaceae	0.00050015054531414
602	3	L102_3	1574	5.73252004160663e-05	2	0	G	354354	Niastella	0.000200060218125656
602	3	L102_3	1575	5.73252004160663e-05	2	0	S	354356	Niastella koreensis	0.000200060218125656
602	3	L102_3	1577	5.73252004160663e-05	2	0	G	649460	Filimonas	0.000200060218125656
602	3	L102_3	1578	5.73252004160663e-05	2	2	S	477680	Filimonas lacunae	0.000200060218125656
602	3	L102_3	1579	2.86626002080332e-05	1	0	G	1769012	Arachidicoccus	0.000100030109062828
602	3	L102_3	1580	2.86626002080332e-05	1	1	S	1850526	Arachidicoccus sp. BS20	0.000100030109062828
602	3	L102_3	1581	5.73252004160663e-05	2	0	O	1100069	Bacteroidetes Order II. Incertae sedis	0.000200060218125656
602	3	L102_3	1582	5.73252004160663e-05	2	0	F	563843	Rhodothermaceae	0.000200060218125656
602	3	L102_3	1583	5.73252004160663e-05	2	0	G	29548	Rhodothermus	0.000200060218125656
602	3	L102_3	1584	5.73252004160663e-05	2	1	S	29549	Rhodothermus marinus	0.000200060218125656
602	3	L102_3	1586	0.000114650400832133	4	0	P	1090	Chlorobi	0.000400120436251312
602	3	L102_3	1587	0.000114650400832133	4	0	C	191410	Chlorobia	0.000400120436251312
602	3	L102_3	1588	0.000114650400832133	4	0	O	191411	Chlorobiales	0.000400120436251312
602	3	L102_3	1589	0.000114650400832133	4	0	F	191412	Chlorobiaceae	0.000400120436251312
602	3	L102_3	1590	8.59878006240995e-05	3	0	G	1101	Prosthecochloris	0.000300090327188484
602	3	L102_3	1591	5.73252004160663e-05	2	2	S	281093	Prosthecochloris sp. GSB1	0.000200060218125656
602	3	L102_3	1592	2.86626002080332e-05	1	1	S	1868325	Prosthecochloris sp. CIB 2401	0.000100030109062828
602	3	L102_3	1593	2.86626002080332e-05	1	0	G	100715	Chloroherpeton	0.000100030109062828
602	3	L102_3	1594	2.86626002080332e-05	1	0	S	100716	Chloroherpeton thalassium	0.000100030109062828
602	3	L102_3	1596	0.000114650400832133	4	0	P	456828	Candidatus Cloacimonetes	0.000400120436251312
602	3	L102_3	1597	0.000114650400832133	4	0	G	456826	Candidatus Cloacimonas	0.000400120436251312
602	3	L102_3	1598	0.000114650400832133	4	0	S	456827	Candidatus Cloacimonas acidaminovorans	0.000400120436251312
602	3	L102_3	1600	2.86626002080332e-05	1	0	P	65842	Fibrobacteres	0.000100030109062828
602	3	L102_3	1601	2.86626002080332e-05	1	0	C	204430	Fibrobacteria	0.000100030109062828
602	3	L102_3	1602	2.86626002080332e-05	1	0	O	218872	Fibrobacterales	0.000100030109062828
602	3	L102_3	1603	2.86626002080332e-05	1	0	F	204431	Fibrobacteraceae	0.000100030109062828
602	3	L102_3	1604	2.86626002080332e-05	1	0	G	832	Fibrobacter	0.000100030109062828
602	3	L102_3	1605	2.86626002080332e-05	1	0	S	833	Fibrobacter succinogenes	0.000100030109062828
602	3	L102_3	1608	2.86626002080332e-05	1	0	P	142182	Gemmatimonadetes	0.000100030109062828
602	3	L102_3	1609	2.86626002080332e-05	1	0	C	219685	Gemmatimonadetes	0.000100030109062828
602	3	L102_3	1610	2.86626002080332e-05	1	0	O	219686	Gemmatimonadales	0.000100030109062828
602	3	L102_3	1611	2.86626002080332e-05	1	0	F	219687	Gemmatimonadaceae	0.000100030109062828
602	3	L102_3	1612	2.86626002080332e-05	1	0	G	173479	Gemmatimonas	0.000100030109062828
602	3	L102_3	1613	2.86626002080332e-05	1	1	S	1379270	Gemmatimonas phototrophica	0.000100030109062828
602	3	L102_3	1614	0.0387518354812608	1352	167	P	1224	Proteobacteria	0.135240707452943
602	3	L102_3	1616	0.0105478368765562	368	14	C	28221	Deltaproteobacteria	0.0368110801351207
602	3	L102_3	1617	0.00805419065845732	281	6	O	213115	Desulfovibrionales	0.0281084606466546
602	3	L102_3	1618	0.00762425165533682	266	5	F	194924	Desulfovibrionaceae	0.0266080090107122
602	3	L102_3	1619	0.00530258103848613	185	38	G	872	Desulfovibrio	0.0185055701766232
602	3	L102_3	1620	0.00186306901352215	65	27	S	881	Desulfovibrio vulgaris	0.00650195708908381
602	3	L102_3	1622	0.000687902404992796	24	24	S	901	Desulfovibrio piger	0.00240072261750787
602	3	L102_3	1623	0.000601914604368696	21	21	S	44742	Desulfovibrio fairfieldensis	0.00210063229031939
602	3	L102_3	1624	0.000257963401872298	9	0	S	58180	Desulfovibrio alaskensis	0.000900270981565451
602	3	L102_3	1626	0.000200638201456232	7	0	S	876	Desulfovibrio desulfuricans	0.000700210763439795
602	3	L102_3	1628	0.000171975601248199	6	0	S	879	Desulfovibrio gigas	0.000600180654376968
602	3	L102_3	1630	0.000171975601248199	6	6	S	644968	Desulfovibrio sp. FW1012B	0.000600180654376968
602	3	L102_3	1631	0.000114650400832133	4	4	S	1725232	Candidatus Desulfovibrio trichonymphae	0.000400120436251312
602	3	L102_3	1632	5.73252004160663e-05	2	0	S	873	Desulfovibrio africanus	0.000200060218125656
602	3	L102_3	1634	5.73252004160663e-05	2	0	S	880	Desulfovibrio salexigens	0.000200060218125656
602	3	L102_3	1636	2.86626002080332e-05	1	0	S	184917	Desulfovibrio magneticus	0.000100030109062828
602	3	L102_3	1638	0.00192039421393822	67	0	G	41707	Lawsonia	0.00670201730720947
602	3	L102_3	1639	0.00192039421393822	67	67	S	29546	Lawsonia intracellularis	0.00670201730720947
602	3	L102_3	1640	0.000257963401872298	9	0	G	2035811	Pseudodesulfovibrio	0.000900270981565451
602	3	L102_3	1641	0.000200638201456232	7	7	S	1716143	Pseudodesulfovibrio indicus	0.000700210763439795
602	3	L102_3	1642	2.86626002080332e-05	1	0	S	182210	Pseudodesulfovibrio aespoeensis	0.000100030109062828
602	3	L102_3	1644	2.86626002080332e-05	1	0	S	879567	Pseudodesulfovibrio piezophilus	0.000100030109062828
602	3	L102_3	1646	0.000229300801664265	8	0	F	213116	Desulfomicrobiaceae	0.000800240872502623
602	3	L102_3	1647	0.000229300801664265	8	1	G	898	Desulfomicrobium	0.000800240872502623
602	3	L102_3	1648	0.000114650400832133	4	0	S	132132	Desulfomicrobium orale	0.000400120436251312
602	3	L102_3	1650	8.59878006240995e-05	3	0	S	899	Desulfomicrobium baculatum	0.000300090327188484
602	3	L102_3	1652	2.86626002080332e-05	1	0	F	213117	Desulfohalobiaceae	0.000100030109062828
602	3	L102_3	1653	2.86626002080332e-05	1	0	G	45662	Desulfohalobium	0.000100030109062828
602	3	L102_3	1654	2.86626002080332e-05	1	0	S	45663	Desulfohalobium retbaense	0.000100030109062828
602	3	L102_3	1656	0.00106051620769723	37	0	O	213118	Desulfobacterales	0.00370111403532463
602	3	L102_3	1657	0.000974528407073127	34	2	F	213119	Desulfobacteraceae	0.00340102370813615
602	3	L102_3	1658	0.000630577204576729	22	0	G	2289	Desulfobacter	0.00220066239938221
602	3	L102_3	1659	0.000630577204576729	22	0	S	2293	Desulfobacter postgatei	0.00220066239938221
602	3	L102_3	1661	0.000257963401872298	9	0	G	896	Desulfococcus	0.000900270981565451
602	3	L102_3	1662	0.000143313001040166	5	0	S	181663	Desulfococcus oleovorans	0.00050015054531414
602	3	L102_3	1664	0.000114650400832133	4	4	S	897	Desulfococcus multivorans	0.000400120436251312
602	3	L102_3	1665	2.86626002080332e-05	1	0	G	28222	Desulfobacula	0.000100030109062828
602	3	L102_3	1666	2.86626002080332e-05	1	0	S	28223	Desulfobacula toluolica	0.000100030109062828
602	3	L102_3	1668	8.59878006240995e-05	3	2	F	213121	Desulfobulbaceae	0.000300090327188484
602	3	L102_3	1669	2.86626002080332e-05	1	0	G	427922	Desulfurivibrio	0.000100030109062828
602	3	L102_3	1670	2.86626002080332e-05	1	0	S	427923	Desulfurivibrio alkaliphilus	0.000100030109062828
602	3	L102_3	1672	0.00054458940395263	19	1	O	29	Myxococcales	0.00190057207219373
602	3	L102_3	1674	0.000171975601248199	6	0	F	1524215	Anaeromyxobacteraceae	0.000600180654376968
602	3	L102_3	1675	0.000171975601248199	6	5	G	161492	Anaeromyxobacter	0.000600180654376968
602	3	L102_3	1676	2.86626002080332e-05	1	1	S	447217	Anaeromyxobacter sp. K	0.000100030109062828
602	3	L102_3	1677	5.73252004160663e-05	2	1	F	31	Myxococcaceae	0.000200060218125656
602	3	L102_3	1678	2.86626002080332e-05	1	0	G	32	Myxococcus	0.000100030109062828
602	3	L102_3	1679	2.86626002080332e-05	1	0	S	34	Myxococcus xanthus	0.000100030109062828
602	3	L102_3	1681	2.86626002080332e-05	1	0	F	39	Archangiaceae	0.000100030109062828
602	3	L102_3	1682	2.86626002080332e-05	1	0	G	47	Archangium	0.000100030109062828
602	3	L102_3	1683	2.86626002080332e-05	1	1	S	48	Archangium gephyra	0.000100030109062828
602	3	L102_3	1685	8.59878006240995e-05	3	0	F	49	Polyangiaceae	0.000300090327188484
602	3	L102_3	1686	5.73252004160663e-05	2	0	G	39643	Sorangium	0.000200060218125656
602	3	L102_3	1687	5.73252004160663e-05	2	0	S	56	Sorangium cellulosum	0.000200060218125656
602	3	L102_3	1690	2.86626002080332e-05	1	0	G	50	Chondromyces	0.000100030109062828
602	3	L102_3	1691	2.86626002080332e-05	1	1	S	52	Chondromyces crocatus	0.000100030109062828
602	3	L102_3	1692	5.73252004160663e-05	2	0	F	1055686	Sandaracinaceae	0.000200060218125656
602	3	L102_3	1693	5.73252004160663e-05	2	0	G	1055688	Sandaracinus	0.000200060218125656
602	3	L102_3	1694	5.73252004160663e-05	2	2	S	927083	Sandaracinus amylolyticus	0.000200060218125656
602	3	L102_3	1695	0.000343951202496398	12	1	O	69541	Desulfuromonadales	0.00120036130875394
602	3	L102_3	1696	0.000286626002080332	10	0	F	213422	Geobacteraceae	0.00100030109062828
602	3	L102_3	1697	0.000257963401872298	9	0	G	28231	Geobacter	0.000900270981565451
602	3	L102_3	1698	8.59878006240995e-05	3	3	S	35554	Geobacter sulfurreducens	0.000300090327188484
602	3	L102_3	1699	5.73252004160663e-05	2	2	S	443143	Geobacter sp. M18	0.000200060218125656
602	3	L102_3	1700	2.86626002080332e-05	1	0	S	28232	Geobacter metallireducens	0.000100030109062828
602	3	L102_3	1702	2.86626002080332e-05	1	0	S	313985	Geobacter lovleyi	0.000100030109062828
602	3	L102_3	1704	2.86626002080332e-05	1	1	S	443144	Geobacter sp. M21	0.000100030109062828
602	3	L102_3	1705	2.86626002080332e-05	1	0	S	1203471	Geobacter daltonii	0.000100030109062828
602	3	L102_3	1707	2.86626002080332e-05	1	0	G	392332	Geoalkalibacter	0.000100030109062828
602	3	L102_3	1708	2.86626002080332e-05	1	1	S	483547	Geoalkalibacter subterraneus	0.000100030109062828
602	3	L102_3	1709	2.86626002080332e-05	1	0	F	213421	Desulfuromonadaceae	0.000100030109062828
602	3	L102_3	1710	2.86626002080332e-05	1	0	G	18	Pelobacter	0.000100030109062828
602	3	L102_3	1711	2.86626002080332e-05	1	1	S	29542	Pelobacter acetylenicus	0.000100030109062828
602	3	L102_3	1712	8.59878006240995e-05	3	0	O	213462	Syntrophobacterales	0.000300090327188484
602	3	L102_3	1713	5.73252004160663e-05	2	0	F	213468	Syntrophaceae	0.000200060218125656
602	3	L102_3	1714	2.86626002080332e-05	1	0	G	2357	Desulfomonile	0.000100030109062828
602	3	L102_3	1715	2.86626002080332e-05	1	0	S	2358	Desulfomonile tiedjei	0.000100030109062828
602	3	L102_3	1717	2.86626002080332e-05	1	0	G	43773	Syntrophus	0.000100030109062828
602	3	L102_3	1718	2.86626002080332e-05	1	0	S	316277	Syntrophus aciditrophicus	0.000100030109062828
602	3	L102_3	1720	2.86626002080332e-05	1	0	F	213465	Syntrophobacteraceae	0.000100030109062828
602	3	L102_3	1721	2.86626002080332e-05	1	0	G	29526	Syntrophobacter	0.000100030109062828
602	3	L102_3	1722	2.86626002080332e-05	1	0	S	119484	Syntrophobacter fumaroxidans	0.000100030109062828
602	3	L102_3	1724	5.73252004160663e-05	2	0	O	453227	Desulfarculales	0.000200060218125656
602	3	L102_3	1725	5.73252004160663e-05	2	0	F	453228	Desulfarculaceae	0.000200060218125656
602	3	L102_3	1726	5.73252004160663e-05	2	0	G	453229	Desulfarculus	0.000200060218125656
602	3	L102_3	1727	5.73252004160663e-05	2	0	S	453230	Desulfarculus baarsii	0.000200060218125656
602	3	L102_3	1729	0.00415607703016481	145	0	C	29547	Epsilonproteobacteria	0.01450436581411
602	3	L102_3	1730	0.00415607703016481	145	2	O	213849	Campylobacterales	0.01450436581411
602	3	L102_3	1731	0.00392677622850054	137	0	F	72294	Campylobacteraceae	0.0137041249416074
602	3	L102_3	1732	0.00378346322746038	132	33	G	194	Campylobacter	0.0132039743962933
602	3	L102_3	1733	0.00189173161373019	66	66	S	195	Campylobacter coli	0.00660198719814664
602	3	L102_3	1734	0.000802552805824928	28	18	S	197	Campylobacter jejuni	0.00280084305375918
602	3	L102_3	1737	8.59878006240995e-05	3	0	S	201	Campylobacter lari	0.000300090327188484
602	3	L102_3	1741	5.73252004160663e-05	2	2	S	824	Campylobacter gracilis	0.000200060218125656
602	3	L102_3	1742	0.000143313001040166	5	1	G	28196	Arcobacter	0.00050015054531414
602	3	L102_3	1743	5.73252004160663e-05	2	2	S	28197	Arcobacter butzleri	0.000200060218125656
602	3	L102_3	1744	2.86626002080332e-05	1	0	S	28199	Arcobacter nitrofigilis	0.000100030109062828
602	3	L102_3	1746	2.86626002080332e-05	1	1	S	663364	Arcobacter bivalviorum	0.000100030109062828
602	3	L102_3	1747	0.000171975601248199	6	0	F	72293	Helicobacteraceae	0.000600180654376968
602	3	L102_3	1748	0.000143313001040166	5	0	G	286130	Sulfuricurvum	0.00050015054531414
602	3	L102_3	1749	0.000143313001040166	5	0	S	148813	Sulfuricurvum kujiense	0.00050015054531414
602	3	L102_3	1751	2.86626002080332e-05	1	0	G	209	Helicobacter	0.000100030109062828
602	3	L102_3	1752	2.86626002080332e-05	1	0	S	123841	Helicobacter canadensis	0.000100030109062828
602	3	L102_3	1754	0.00885674346428224	309	42	C	1236	Gammaproteobacteria	0.0309093037004138
602	3	L102_3	1755	0.00249364621809888	87	9	O	91347	Enterobacterales	0.00870261948846603
602	3	L102_3	1756	0.00146179261060969	51	10	F	543	Enterobacteriaceae	0.00510153556220422
602	3	L102_3	1757	0.000286626002080332	10	2	G	544	Citrobacter	0.00100030109062828
602	3	L102_3	1759	0.000114650400832133	4	4	S	57706	Citrobacter braakii	0.000400120436251312
602	3	L102_3	1760	5.73252004160663e-05	2	1	S	35703	Citrobacter amalonaticus	0.000200060218125656
602	3	L102_3	1762	0.000257963401872298	9	3	G	570	Klebsiella	0.000900270981565451
602	3	L102_3	1763	0.000143313001040166	5	5	S	573	Klebsiella pneumoniae	0.00050015054531414
602	3	L102_3	1764	2.86626002080332e-05	1	1	S	571	Klebsiella oxytoca	0.000100030109062828
602	3	L102_3	1765	0.000229300801664265	8	1	G	547	Enterobacter	0.000800240872502623
602	3	L102_3	1767	8.59878006240995e-05	3	3	S	550	Enterobacter cloacae	0.000300090327188484
602	3	L102_3	1768	5.73252004160663e-05	2	0	S	61645	Enterobacter asburiae	0.000200060218125656
602	3	L102_3	1771	0.000143313001040166	5	0	G	590	Salmonella	0.00050015054531414
602	3	L102_3	1772	0.000143313001040166	5	1	S	28901	Salmonella enterica	0.00050015054531414
602	3	L102_3	1780	2.86626002080332e-05	1	1	S	891974	Plautia stali symbiont	0.000100030109062828
602	3	L102_3	1783	2.86626002080332e-05	1	0	G	568987	Candidatus Hamiltonella	0.000100030109062828
602	3	L102_3	1784	2.86626002080332e-05	1	1	S	138072	Candidatus Hamiltonella defensa	0.000100030109062828
602	3	L102_3	1785	5.73252004160663e-05	2	2	G	1330547	Kosakonia	0.000200060218125656
602	3	L102_3	1786	5.73252004160663e-05	2	2	G	160674	Raoultella	0.000200060218125656
602	3	L102_3	1787	2.86626002080332e-05	1	0	G	158483	Cedecea	0.000100030109062828
602	3	L102_3	1788	2.86626002080332e-05	1	1	S	158822	Cedecea neteri	0.000100030109062828
602	3	L102_3	1789	2.86626002080332e-05	1	0	G	413496	Cronobacter	0.000100030109062828
602	3	L102_3	1790	2.86626002080332e-05	1	0	S	1163710	Cronobacter condimenti	0.000100030109062828
602	3	L102_3	1792	2.86626002080332e-05	1	0	G	1330545	Lelliottia	0.000100030109062828
602	3	L102_3	1793	2.86626002080332e-05	1	1	S	2153385	Lelliottia sp. WB101	0.000100030109062828
602	3	L102_3	1794	0.000286626002080332	10	0	F	1903411	Yersiniaceae	0.00100030109062828
602	3	L102_3	1795	0.000257963401872298	9	4	G	613	Serratia	0.000900270981565451
602	3	L102_3	1796	5.73252004160663e-05	2	2	S	47917	Serratia fonticola	0.000200060218125656
602	3	L102_3	1797	5.73252004160663e-05	2	2	S	614	Serratia liquefaciens	0.000200060218125656
602	3	L102_3	1798	2.86626002080332e-05	1	1	S	61651	Serratia ficaria	0.000100030109062828
602	3	L102_3	1799	2.86626002080332e-05	1	1	G	34037	Rahnella	0.000100030109062828
602	3	L102_3	1800	0.000143313001040166	5	0	F	1903410	Pectobacteriaceae	0.00050015054531414
602	3	L102_3	1801	5.73252004160663e-05	2	0	G	204037	Dickeya	0.000200060218125656
602	3	L102_3	1802	5.73252004160663e-05	2	0	S	69223	Dickeya paradisiaca	0.000200060218125656
602	3	L102_3	1804	2.86626002080332e-05	1	0	G	71655	Brenneria	0.000100030109062828
602	3	L102_3	1805	2.86626002080332e-05	1	1	S	598467	Brenneria sp. EniD312	0.000100030109062828
602	3	L102_3	1806	2.86626002080332e-05	1	0	G	84565	Sodalis	0.000100030109062828
602	3	L102_3	1807	2.86626002080332e-05	1	1	S	1929246	Sodalis endosymbiont of Henestaris halophilus	0.000100030109062828
602	3	L102_3	1808	2.86626002080332e-05	1	1	G	122277	Pectobacterium	0.000100030109062828
602	3	L102_3	1809	0.000143313001040166	5	1	F	1903414	Morganellaceae	0.00050015054531414
602	3	L102_3	1810	5.73252004160663e-05	2	1	G	29487	Photorhabdus	0.000200060218125656
602	3	L102_3	1811	2.86626002080332e-05	1	1	S	230089	Photorhabdus thracensis	0.000100030109062828
602	3	L102_3	1812	2.86626002080332e-05	1	0	G	581	Morganella	0.000100030109062828
602	3	L102_3	1813	2.86626002080332e-05	1	1	S	582	Morganella morganii	0.000100030109062828
602	3	L102_3	1814	2.86626002080332e-05	1	0	G	626	Xenorhabdus	0.000100030109062828
602	3	L102_3	1815	2.86626002080332e-05	1	0	S	40576	Xenorhabdus bovienii	0.000100030109062828
602	3	L102_3	1817	0.000114650400832133	4	0	F	1903409	Erwiniaceae	0.000400120436251312
602	3	L102_3	1818	5.73252004160663e-05	2	0	G	53335	Pantoea	0.000200060218125656
602	3	L102_3	1819	2.86626002080332e-05	1	1	S	553	Pantoea ananatis	0.000100030109062828
602	3	L102_3	1820	2.86626002080332e-05	1	1	S	470934	Pantoea vagans	0.000100030109062828
602	3	L102_3	1821	2.86626002080332e-05	1	0	G	551	Erwinia	0.000100030109062828
602	3	L102_3	1822	2.86626002080332e-05	1	0	S	182337	Erwinia billingiae	0.000100030109062828
602	3	L102_3	1824	2.86626002080332e-05	1	0	G	32199	Buchnera	0.000100030109062828
602	3	L102_3	1825	2.86626002080332e-05	1	0	S	9	Buchnera aphidicola	0.000100030109062828
602	3	L102_3	1827	5.73252004160663e-05	2	0	F	1903412	Hafniaceae	0.000200060218125656
602	3	L102_3	1828	5.73252004160663e-05	2	0	G	635	Edwardsiella	0.000200060218125656
602	3	L102_3	1829	2.86626002080332e-05	1	1	S	67780	Edwardsiella ictaluri	0.000100030109062828
602	3	L102_3	1830	2.86626002080332e-05	1	1	S	93378	Edwardsiella hoshinae	0.000100030109062828
602	3	L102_3	1831	2.86626002080332e-05	1	0	F	1903416	Budviciaceae	0.000100030109062828
602	3	L102_3	1832	2.86626002080332e-05	1	0	G	82980	Leminorella	0.000100030109062828
602	3	L102_3	1833	2.86626002080332e-05	1	1	S	158841	Leminorella richardii	0.000100030109062828
602	3	L102_3	1834	0.00194905681414625	68	0	O	72274	Pseudomonadales	0.0068020474162723
602	3	L102_3	1835	0.00180574381310609	63	3	F	135621	Pseudomonadaceae	0.00630189687095816
602	3	L102_3	1836	0.00166243081206592	58	18	G	286	Pseudomonas	0.00580174632564402
602	3	L102_3	1837	0.000171975601248199	6	6	S	1981174	Pseudomonas sp. M30-35	0.000600180654376968
602	3	L102_3	1839	5.73252004160663e-05	2	2	S	53408	Pseudomonas citronellolis	0.000200060218125656
602	3	L102_3	1840	2.86626002080332e-05	1	1	S	287	Pseudomonas aeruginosa	0.000100030109062828
602	3	L102_3	1842	2.86626002080332e-05	1	1	S	330	Pseudomonas pseudoalcaligenes	0.000100030109062828
602	3	L102_3	1844	8.59878006240995e-05	3	0	S	294	Pseudomonas fluorescens	0.000300090327188484
602	3	L102_3	1847	2.86626002080332e-05	1	0	S	47883	Pseudomonas synxantha	0.000100030109062828
602	3	L102_3	1850	5.73252004160663e-05	2	0	S	303	Pseudomonas putida	0.000200060218125656
602	3	L102_3	1853	2.86626002080332e-05	1	1	S	47885	Pseudomonas oryzihabitans	0.000100030109062828
602	3	L102_3	1854	2.86626002080332e-05	1	1	S	76759	Pseudomonas monteilii	0.000100030109062828
602	3	L102_3	1855	8.59878006240995e-05	3	3	S	321662	Pseudomonas moraviensis	0.000300090327188484
602	3	L102_3	1857	8.59878006240995e-05	3	1	S	587753	Pseudomonas chlororaphis	0.000300090327188484
602	3	L102_3	1861	5.73252004160663e-05	2	1	S	317	Pseudomonas syringae	0.000200060218125656
602	3	L102_3	1863	5.73252004160663e-05	2	2	S	1881017	Pseudomonas sp. 7SR1	0.000200060218125656
602	3	L102_3	1864	5.73252004160663e-05	2	2	S	2054914	Pseudomonas sp. 02C 26	0.000200060218125656
602	3	L102_3	1865	5.73252004160663e-05	2	2	S	1259844	Pseudomonas sp. FGI182	0.000200060218125656
602	3	L102_3	1866	2.86626002080332e-05	1	1	S	1434072	Pseudomonas salegens	0.000100030109062828
602	3	L102_3	1867	2.86626002080332e-05	1	1	S	364197	Pseudomonas pohangensis	0.000100030109062828
602	3	L102_3	1868	2.86626002080332e-05	1	1	S	1931241	Pseudomonas sp. S-6-2	0.000100030109062828
602	3	L102_3	1869	2.86626002080332e-05	1	1	S	219572	Pseudomonas antarctica	0.000100030109062828
602	3	L102_3	1870	2.86626002080332e-05	1	1	S	1028989	Pseudomonas sp. StFLB209	0.000100030109062828
602	3	L102_3	1871	2.86626002080332e-05	1	1	S	1392877	Pseudomonas oryzae	0.000100030109062828
602	3	L102_3	1874	2.86626002080332e-05	1	1	S	316	Pseudomonas stutzeri	0.000100030109062828
602	3	L102_3	1876	5.73252004160663e-05	2	0	G	352	Azotobacter	0.000200060218125656
602	3	L102_3	1877	5.73252004160663e-05	2	2	S	353	Azotobacter chroococcum	0.000200060218125656
602	3	L102_3	1878	0.000143313001040166	5	0	F	468	Moraxellaceae	0.00050015054531414
602	3	L102_3	1879	0.000114650400832133	4	0	G	469	Acinetobacter	0.000400120436251312
602	3	L102_3	1881	8.59878006240995e-05	3	3	S	470	Acinetobacter baumannii	0.000300090327188484
602	3	L102_3	1882	2.86626002080332e-05	1	1	S	40214	Acinetobacter johnsonii	0.000100030109062828
602	3	L102_3	1883	2.86626002080332e-05	1	1	G	475	Moraxella	0.000100030109062828
602	3	L102_3	1884	0.000773890205616895	27	2	O	135614	Xanthomonadales	0.00270081294469635
602	3	L102_3	1885	0.00054458940395263	19	2	F	32033	Xanthomonadaceae	0.00190057207219373
602	3	L102_3	1886	0.000229300801664265	8	0	G	40323	Stenotrophomonas	0.000800240872502623
602	3	L102_3	1888	0.000143313001040166	5	5	S	40324	Stenotrophomonas maltophilia	0.00050015054531414
602	3	L102_3	1889	5.73252004160663e-05	2	2	S	2005046	Stenotrophomonas sp. WZN-1	0.000200060218125656
602	3	L102_3	1890	0.000143313001040166	5	0	G	83618	Pseudoxanthomonas	0.00050015054531414
602	3	L102_3	1891	0.000143313001040166	5	0	S	415229	Pseudoxanthomonas spadix	0.00050015054531414
602	3	L102_3	1893	5.73252004160663e-05	2	0	G	68	Lysobacter	0.000200060218125656
602	3	L102_3	1894	2.86626002080332e-05	1	1	S	84531	Lysobacter antibioticus	0.000100030109062828
602	3	L102_3	1895	2.86626002080332e-05	1	1	S	1605891	Lysobacter maris	0.000100030109062828
602	3	L102_3	1896	2.86626002080332e-05	1	0	G	338	Xanthomonas	0.000100030109062828
602	3	L102_3	1897	2.86626002080332e-05	1	1	S	339	Xanthomonas campestris	0.000100030109062828
602	3	L102_3	1898	2.86626002080332e-05	1	0	G	83614	Luteimonas	0.000100030109062828
602	3	L102_3	1899	2.86626002080332e-05	1	1	S	1896164	Luteimonas sp. JM171	0.000100030109062828
602	3	L102_3	1900	0.000171975601248199	6	0	F	1775411	Rhodanobacteraceae	0.000600180654376968
602	3	L102_3	1901	8.59878006240995e-05	3	1	G	231454	Dyella	0.000300090327188484
602	3	L102_3	1902	5.73252004160663e-05	2	0	S	231455	Dyella japonica	0.000200060218125656
602	3	L102_3	1904	5.73252004160663e-05	2	0	G	242605	Luteibacter	0.000200060218125656
602	3	L102_3	1905	5.73252004160663e-05	2	0	S	242606	Luteibacter rhizovicinus	0.000200060218125656
602	3	L102_3	1907	2.86626002080332e-05	1	0	G	75309	Rhodanobacter	0.000100030109062828
602	3	L102_3	1908	2.86626002080332e-05	1	1	S	666685	Rhodanobacter denitrificans	0.000100030109062828
602	3	L102_3	1909	0.000515926803744597	18	0	O	135613	Chromatiales	0.0018005419631309
602	3	L102_3	1910	0.000257963401872298	9	0	F	72276	Ectothiorhodospiraceae	0.000900270981565451
602	3	L102_3	1911	0.000114650400832133	4	0	G	106633	Thioalkalivibrio	0.000400120436251312
602	3	L102_3	1912	5.73252004160663e-05	2	2	S	396595	Thioalkalivibrio sp. K90mix	0.000200060218125656
602	3	L102_3	1913	5.73252004160663e-05	2	0	S	1033854	Thioalkalivibrio sulfidiphilus	0.000200060218125656
602	3	L102_3	1915	5.73252004160663e-05	2	0	G	85108	Halorhodospira	0.000200060218125656
602	3	L102_3	1916	5.73252004160663e-05	2	0	S	1053	Halorhodospira halophila	0.000200060218125656
602	3	L102_3	1918	5.73252004160663e-05	2	0	G	1765964	Acidihalobacter	0.000200060218125656
602	3	L102_3	1919	5.73252004160663e-05	2	2	S	160660	Acidihalobacter prosperus	0.000200060218125656
602	3	L102_3	1920	2.86626002080332e-05	1	0	G	1335745	Spiribacter	0.000100030109062828
602	3	L102_3	1921	2.86626002080332e-05	1	0	S	1335746	Spiribacter salinus	0.000100030109062828
602	3	L102_3	1923	0.000171975601248199	6	0	F	1046	Chromatiaceae	0.000600180654376968
602	3	L102_3	1924	5.73252004160663e-05	2	0	G	1227	Nitrosococcus	0.000200060218125656
602	3	L102_3	1925	5.73252004160663e-05	2	0	S	133539	Nitrosococcus halophilus	0.000200060218125656
602	3	L102_3	1927	2.86626002080332e-05	1	0	G	53392	Thiodictyon	0.000100030109062828
602	3	L102_3	1928	2.86626002080332e-05	1	1	S	1166950	Candidatus Thiodictyon syntrophicum	0.000100030109062828
602	3	L102_3	1930	2.86626002080332e-05	1	1	S	1978339	Chromatiaceae bacterium 2141T.STBD.0c.01a	0.000100030109062828
602	3	L102_3	1931	2.86626002080332e-05	1	0	G	85076	Marichromatium	0.000100030109062828
602	3	L102_3	1932	2.86626002080332e-05	1	0	S	37487	Marichromatium purpuratum	0.000100030109062828
602	3	L102_3	1934	2.86626002080332e-05	1	0	G	156885	Thioflavicoccus	0.000100030109062828
602	3	L102_3	1935	2.86626002080332e-05	1	0	S	80679	Thioflavicoccus mobilis	0.000100030109062828
602	3	L102_3	1937	8.59878006240995e-05	3	0	F	449719	Granulosicoccaceae	0.000300090327188484
602	3	L102_3	1938	8.59878006240995e-05	3	0	G	437504	Granulosicoccus	0.000300090327188484
602	3	L102_3	1939	8.59878006240995e-05	3	0	S	437505	Granulosicoccus antarcticus	0.000300090327188484
602	3	L102_3	1941	0.00045860160332853	16	0	O	135625	Pasteurellales	0.00160048174500525
602	3	L102_3	1942	0.00045860160332853	16	0	F	712	Pasteurellaceae	0.00160048174500525
602	3	L102_3	1943	0.000401276402912464	14	0	G	724	Haemophilus	0.00140042152687959
602	3	L102_3	1944	0.000401276402912464	14	14	S	730	Haemophilus ducreyi	0.00140042152687959
602	3	L102_3	1945	2.86626002080332e-05	1	0	G	745	Pasteurella	0.000100030109062828
602	3	L102_3	1946	2.86626002080332e-05	1	1	S	747	Pasteurella multocida	0.000100030109062828
602	3	L102_3	1947	2.86626002080332e-05	1	0	G	476528	Bibersteinia	0.000100030109062828
602	3	L102_3	1948	2.86626002080332e-05	1	1	S	47735	Bibersteinia trehalosi	0.000100030109062828
602	3	L102_3	1949	0.000286626002080332	10	0	O	135619	Oceanospirillales	0.00100030109062828
602	3	L102_3	1950	0.000171975601248199	6	0	F	28256	Halomonadaceae	0.000600180654376968
602	3	L102_3	1951	0.000114650400832133	4	3	G	2745	Halomonas	0.000400120436251312
602	3	L102_3	1952	2.86626002080332e-05	1	1	S	507626	Halomonas chromatireducens	0.000100030109062828
602	3	L102_3	1953	5.73252004160663e-05	2	0	G	504090	Kushneria	0.000200060218125656
602	3	L102_3	1954	2.86626002080332e-05	1	1	S	157779	Kushneria marisflavi	0.000100030109062828
602	3	L102_3	1955	2.86626002080332e-05	1	1	S	698828	Kushneria konosiri	0.000100030109062828
602	3	L102_3	1956	0.000114650400832133	4	0	F	224372	Alcanivoracaceae	0.000400120436251312
602	3	L102_3	1957	0.000114650400832133	4	0	G	59753	Alcanivorax	0.000400120436251312
602	3	L102_3	1958	5.73252004160663e-05	2	2	S	1094342	Alcanivorax xenomutans	0.000200060218125656
602	3	L102_3	1959	2.86626002080332e-05	1	0	S	1306787	Alcanivorax pacificus	0.000100030109062828
602	3	L102_3	1961	2.86626002080332e-05	1	1	S	2014542	Alcanivorax sp. N3-2A	0.000100030109062828
602	3	L102_3	1962	0.000286626002080332	10	0	O	135624	Aeromonadales	0.00100030109062828
602	3	L102_3	1963	0.000286626002080332	10	0	F	84642	Aeromonadaceae	0.00100030109062828
602	3	L102_3	1964	0.000229300801664265	8	2	G	642	Aeromonas	0.000800240872502623
602	3	L102_3	1965	8.59878006240995e-05	3	1	S	644	Aeromonas hydrophila	0.000300090327188484
602	3	L102_3	1967	5.73252004160663e-05	2	2	S	652	Aeromonas schubertii	0.000200060218125656
602	3	L102_3	1968	2.86626002080332e-05	1	1	S	948519	Aeromonas rivipollensis	0.000100030109062828
602	3	L102_3	1969	2.86626002080332e-05	1	0	G	43947	Tolumonas	0.000100030109062828
602	3	L102_3	1970	2.86626002080332e-05	1	0	S	43948	Tolumonas auensis	0.000100030109062828
602	3	L102_3	1972	2.86626002080332e-05	1	0	G	347533	Zobellella	0.000100030109062828
602	3	L102_3	1973	2.86626002080332e-05	1	1	S	347534	Zobellella denitrificans	0.000100030109062828
602	3	L102_3	1974	0.000171975601248199	6	0	O	135623	Vibrionales	0.000600180654376968
602	3	L102_3	1975	0.000171975601248199	6	0	F	641	Vibrionaceae	0.000600180654376968
602	3	L102_3	1976	0.000114650400832133	4	0	G	662	Vibrio	0.000400120436251312
602	3	L102_3	1977	2.86626002080332e-05	1	1	S	76258	Vibrio rumoiensis	0.000100030109062828
602	3	L102_3	1978	2.86626002080332e-05	1	1	S	2025808	Vibrio qinghaiensis	0.000100030109062828
602	3	L102_3	1979	2.86626002080332e-05	1	1	S	553239	Vibrio breoganii	0.000100030109062828
602	3	L102_3	1980	2.86626002080332e-05	1	1	S	672	Vibrio vulnificus	0.000100030109062828
602	3	L102_3	1981	5.73252004160663e-05	2	0	G	657	Photobacterium	0.000200060218125656
602	3	L102_3	1982	5.73252004160663e-05	2	0	S	74109	Photobacterium profundum	0.000200060218125656
602	3	L102_3	1984	0.000143313001040166	5	0	O	1692040	Acidiferrobacterales	0.00050015054531414
602	3	L102_3	1985	0.000143313001040166	5	0	F	1692041	Acidiferrobacteraceae	0.00050015054531414
602	3	L102_3	1986	8.59878006240995e-05	3	0	G	1692042	Sulfurifustis	0.000300090327188484
602	3	L102_3	1987	8.59878006240995e-05	3	3	S	1675686	Sulfurifustis variabilis	0.000300090327188484
602	3	L102_3	1988	5.73252004160663e-05	2	0	G	1744881	Sulfuricaulis	0.000200060218125656
602	3	L102_3	1989	5.73252004160663e-05	2	2	S	1620215	Sulfuricaulis limicola	0.000200060218125656
602	3	L102_3	1990	0.000143313001040166	5	0	O	72273	Thiotrichales	0.00050015054531414
602	3	L102_3	1991	8.59878006240995e-05	3	0	F	34064	Francisellaceae	0.000300090327188484
602	3	L102_3	1992	8.59878006240995e-05	3	0	G	262	Francisella	0.000300090327188484
602	3	L102_3	1993	5.73252004160663e-05	2	2	S	263	Francisella tularensis	0.000200060218125656
602	3	L102_3	1994	2.86626002080332e-05	1	1	S	2007306	Francisella sp. FDC440	0.000100030109062828
602	3	L102_3	1995	5.73252004160663e-05	2	0	F	135616	Piscirickettsiaceae	0.000200060218125656
602	3	L102_3	1996	5.73252004160663e-05	2	2	G	34067	Cycloclasticus	0.000200060218125656
602	3	L102_3	1997	0.000114650400832133	4	0	O	1706369	Cellvibrionales	0.000400120436251312
602	3	L102_3	1998	5.73252004160663e-05	2	0	F	1706371	Cellvibrionaceae	0.000200060218125656
602	3	L102_3	1999	2.86626002080332e-05	1	0	G	10	Cellvibrio	0.000100030109062828
602	3	L102_3	2000	2.86626002080332e-05	1	0	S	155077	Cellvibrio japonicus	0.000100030109062828
602	3	L102_3	2002	2.86626002080332e-05	1	0	G	447467	Simiduia	0.000100030109062828
602	3	L102_3	2003	2.86626002080332e-05	1	0	S	447471	Simiduia agarivorans	0.000100030109062828
602	3	L102_3	2005	2.86626002080332e-05	1	0	F	1706372	Halieaceae	0.000100030109062828
602	3	L102_3	2006	2.86626002080332e-05	1	0	G	1217416	Halioglobus	0.000100030109062828
602	3	L102_3	2007	2.86626002080332e-05	1	1	S	930805	Halioglobus japonicus	0.000100030109062828
602	3	L102_3	2008	2.86626002080332e-05	1	0	F	1706373	Microbulbiferaceae	0.000100030109062828
602	3	L102_3	2009	2.86626002080332e-05	1	0	G	48073	Microbulbifer	0.000100030109062828
602	3	L102_3	2010	2.86626002080332e-05	1	1	S	260552	Microbulbifer agarilyticus	0.000100030109062828
602	3	L102_3	2013	5.73252004160663e-05	2	2	S	1248727	endosymbiont of unidentified scaly snail isolate Monju	0.000200060218125656
602	3	L102_3	2014	2.86626002080332e-05	1	0	G	1524249	Pseudohongiella	0.000100030109062828
602	3	L102_3	2015	2.86626002080332e-05	1	1	S	1249552	Pseudohongiella spirulinae	0.000100030109062828
602	3	L102_3	2016	5.73252004160663e-05	2	0	O	135622	Alteromonadales	0.000200060218125656
602	3	L102_3	2017	2.86626002080332e-05	1	0	F	72275	Alteromonadaceae	0.000100030109062828
602	3	L102_3	2018	2.86626002080332e-05	1	0	G	288793	Salinimonas	0.000100030109062828
602	3	L102_3	2019	2.86626002080332e-05	1	1	S	2183582	Salinimonas sp. HMF8227	0.000100030109062828
602	3	L102_3	2020	2.86626002080332e-05	1	0	F	267892	Ferrimonadaceae	0.000100030109062828
602	3	L102_3	2021	2.86626002080332e-05	1	0	G	44011	Ferrimonas	0.000100030109062828
602	3	L102_3	2022	2.86626002080332e-05	1	0	S	44012	Ferrimonas balearica	0.000100030109062828
602	3	L102_3	2024	5.73252004160663e-05	2	0	O	135618	Methylococcales	0.000200060218125656
602	3	L102_3	2025	5.73252004160663e-05	2	0	F	403	Methylococcaceae	0.000200060218125656
602	3	L102_3	2026	5.73252004160663e-05	2	0	G	416	Methylomonas	0.000200060218125656
602	3	L102_3	2027	5.73252004160663e-05	2	2	S	1538553	Methylomonas denitrificans	0.000200060218125656
602	3	L102_3	2028	5.73252004160663e-05	2	0	O	118969	Legionellales	0.000200060218125656
602	3	L102_3	2029	2.86626002080332e-05	1	0	F	444	Legionellaceae	0.000100030109062828
602	3	L102_3	2030	2.86626002080332e-05	1	0	G	445	Legionella	0.000100030109062828
602	3	L102_3	2031	2.86626002080332e-05	1	1	S	446	Legionella pneumophila	0.000100030109062828
602	3	L102_3	2032	2.86626002080332e-05	1	0	F	118968	Coxiellaceae	0.000100030109062828
602	3	L102_3	2033	2.86626002080332e-05	1	0	G	776	Coxiella	0.000100030109062828
602	3	L102_3	2034	2.86626002080332e-05	1	1	S	777	Coxiella burnetii	0.000100030109062828
602	3	L102_3	2035	2.86626002080332e-05	1	0	O	1240482	Orbales	0.000100030109062828
602	3	L102_3	2036	2.86626002080332e-05	1	0	F	1240483	Orbaceae	0.000100030109062828
602	3	L102_3	2037	2.86626002080332e-05	1	0	G	1193503	Gilliamella	0.000100030109062828
602	3	L102_3	2038	2.86626002080332e-05	1	1	S	1196095	Gilliamella apicola	0.000100030109062828
602	3	L102_3	2039	2.86626002080332e-05	1	0	O	1775403	Nevskiales	0.000100030109062828
602	3	L102_3	2040	2.86626002080332e-05	1	0	F	568386	Sinobacteraceae	0.000100030109062828
602	3	L102_3	2041	2.86626002080332e-05	1	0	G	469322	Steroidobacter	0.000100030109062828
602	3	L102_3	2042	2.86626002080332e-05	1	1	S	465721	Steroidobacter denitrificans	0.000100030109062828
602	3	L102_3	2043	0.00564653224098253	197	32	C	28211	Alphaproteobacteria	0.0197059314853771
602	3	L102_3	2044	0.00214969501560249	75	10	O	356	Rhizobiales	0.00750225817971209
602	3	L102_3	2045	0.000515926803744597	18	1	F	82115	Rhizobiaceae	0.0018005419631309
602	3	L102_3	2047	0.000229300801664265	8	1	G	379	Rhizobium	0.000800240872502623
602	3	L102_3	2048	8.59878006240995e-05	3	2	S	29449	Rhizobium etli	0.000300090327188484
602	3	L102_3	2051	5.73252004160663e-05	2	2	S	384	Rhizobium leguminosarum	0.000200060218125656
602	3	L102_3	2052	2.86626002080332e-05	1	1	S	348824	Rhizobium favelukesii	0.000100030109062828
602	3	L102_3	2053	2.86626002080332e-05	1	1	S	2020312	Rhizobium sp. CIAT894	0.000100030109062828
602	3	L102_3	2055	0.000171975601248199	6	1	G	28105	Sinorhizobium	0.000600180654376968
602	3	L102_3	2057	8.59878006240995e-05	3	0	S	380	Sinorhizobium fredii	0.000300090327188484
602	3	L102_3	2059	5.73252004160663e-05	2	2	S	382	Sinorhizobium meliloti	0.000200060218125656
602	3	L102_3	2060	2.86626002080332e-05	1	0	G	106591	Ensifer	0.000100030109062828
602	3	L102_3	2061	2.86626002080332e-05	1	0	S	106592	Ensifer adhaerens	0.000100030109062828
602	3	L102_3	2063	2.86626002080332e-05	1	0	G	323620	Shinella	0.000100030109062828
602	3	L102_3	2064	2.86626002080332e-05	1	1	S	879274	Shinella sp. HZN7	0.000100030109062828
602	3	L102_3	2065	0.000286626002080332	10	0	F	41294	Bradyrhizobiaceae	0.00100030109062828
602	3	L102_3	2066	0.000171975601248199	6	3	G	374	Bradyrhizobium	0.000600180654376968
602	3	L102_3	2067	2.86626002080332e-05	1	1	S	114615	Bradyrhizobium sp. ORS 278	0.000100030109062828
602	3	L102_3	2068	2.86626002080332e-05	1	1	S	1437360	Bradyrhizobium erythrophlei	0.000100030109062828
602	3	L102_3	2069	2.86626002080332e-05	1	1	S	1274631	Bradyrhizobium icense	0.000100030109062828
602	3	L102_3	2071	5.73252004160663e-05	2	2	S	709797	Bradyrhizobiaceae bacterium SG-6C	0.000200060218125656
602	3	L102_3	2072	5.73252004160663e-05	2	0	G	85413	Bosea	0.000200060218125656
602	3	L102_3	2073	5.73252004160663e-05	2	2	S	2015316	Bosea sp. AS-1	0.000200060218125656
602	3	L102_3	2074	0.000257963401872298	9	2	F	119045	Methylobacteriaceae	0.000900270981565451
602	3	L102_3	2075	0.000114650400832133	4	0	G	407	Methylobacterium	0.000400120436251312
602	3	L102_3	2076	5.73252004160663e-05	2	2	S	270351	Methylobacterium aquaticum	0.000200060218125656
602	3	L102_3	2077	2.86626002080332e-05	1	1	S	925818	Methylobacterium sp. AMS5	0.000100030109062828
602	3	L102_3	2078	2.86626002080332e-05	1	1	S	2202825	Methylobacterium sp. 17SD2-17	0.000100030109062828
602	3	L102_3	2079	8.59878006240995e-05	3	0	G	186650	Microvirga	0.000300090327188484
602	3	L102_3	2080	8.59878006240995e-05	3	3	S	1882682	Microvirga ossetica	0.000300090327188484
602	3	L102_3	2081	0.000200638201456232	7	0	F	118882	Brucellaceae	0.000700210763439795
602	3	L102_3	2082	0.000200638201456232	7	0	G	528	Ochrobactrum	0.000700210763439795
602	3	L102_3	2083	0.000200638201456232	7	2	S	529	Ochrobactrum anthropi	0.000700210763439795
602	3	L102_3	2085	0.000171975601248199	6	1	F	45401	Hyphomicrobiaceae	0.000600180654376968
602	3	L102_3	2086	8.59878006240995e-05	3	0	G	46913	Devosia	0.000300090327188484
602	3	L102_3	2087	5.73252004160663e-05	2	2	S	1736675	Devosia sp. A16	0.000200060218125656
602	3	L102_3	2088	2.86626002080332e-05	1	1	S	1643450	Devosia sp. H5989	0.000100030109062828
602	3	L102_3	2089	5.73252004160663e-05	2	0	G	81	Hyphomicrobium	0.000200060218125656
602	3	L102_3	2090	5.73252004160663e-05	2	2	S	53399	Hyphomicrobium denitrificans	0.000200060218125656
602	3	L102_3	2091	8.59878006240995e-05	3	0	F	45404	Beijerinckiaceae	0.000300090327188484
602	3	L102_3	2092	5.73252004160663e-05	2	0	G	532	Beijerinckia	0.000200060218125656
602	3	L102_3	2093	5.73252004160663e-05	2	0	S	533	Beijerinckia indica	0.000200060218125656
602	3	L102_3	2096	2.86626002080332e-05	1	0	G	120652	Methylocella	0.000100030109062828
602	3	L102_3	2097	2.86626002080332e-05	1	0	S	199596	Methylocella silvestris	0.000100030109062828
602	3	L102_3	2099	8.59878006240995e-05	3	0	F	69277	Phyllobacteriaceae	0.000300090327188484
602	3	L102_3	2100	5.73252004160663e-05	2	1	G	68287	Mesorhizobium	0.000200060218125656
602	3	L102_3	2101	2.86626002080332e-05	1	1	S	1670800	Mesorhizobium oceanicum	0.000100030109062828
602	3	L102_3	2102	2.86626002080332e-05	1	0	G	28100	Phyllobacterium	0.000100030109062828
602	3	L102_3	2103	2.86626002080332e-05	1	1	S	1867719	Phyllobacterium zundukense	0.000100030109062828
602	3	L102_3	2104	8.59878006240995e-05	3	0	F	335928	Xanthobacteraceae	0.000300090327188484
602	3	L102_3	2105	2.86626002080332e-05	1	0	G	6	Azorhizobium	0.000100030109062828
602	3	L102_3	2106	2.86626002080332e-05	1	0	S	7	Azorhizobium caulinodans	0.000100030109062828
602	3	L102_3	2108	2.86626002080332e-05	1	0	G	152053	Starkeya	0.000100030109062828
602	3	L102_3	2109	2.86626002080332e-05	1	0	S	921	Starkeya novella	0.000100030109062828
602	3	L102_3	2111	2.86626002080332e-05	1	0	G	556257	Pseudolabrys	0.000100030109062828
602	3	L102_3	2112	2.86626002080332e-05	1	1	S	331696	Pseudolabrys taiwanensis	0.000100030109062828
602	3	L102_3	2114	5.73252004160663e-05	2	0	G	1734920	Pseudorhodoplanes	0.000200060218125656
602	3	L102_3	2115	5.73252004160663e-05	2	2	S	1235591	Pseudorhodoplanes sinuspersici	0.000200060218125656
602	3	L102_3	2116	2.86626002080332e-05	1	0	F	31993	Methylocystaceae	0.000100030109062828
602	3	L102_3	2117	2.86626002080332e-05	1	0	G	133	Methylocystis	0.000100030109062828
602	3	L102_3	2118	2.86626002080332e-05	1	1	S	655015	Methylocystis bryophila	0.000100030109062828
602	3	L102_3	2119	2.86626002080332e-05	1	0	F	119043	Rhodobiaceae	0.000100030109062828
602	3	L102_3	2120	2.86626002080332e-05	1	0	G	444432	Anderseniella	0.000100030109062828
602	3	L102_3	2121	2.86626002080332e-05	1	1	S	1922226	Anderseniella sp. Alg231-50	0.000100030109062828
602	3	L102_3	2122	2.86626002080332e-05	1	0	F	255475	Aurantimonadaceae	0.000100030109062828
602	3	L102_3	2123	2.86626002080332e-05	1	0	G	293088	Martelella	0.000100030109062828
602	3	L102_3	2124	2.86626002080332e-05	1	0	S	293089	Martelella mediterranea	0.000100030109062828
602	3	L102_3	2126	2.86626002080332e-05	1	0	F	2036754	Chelatococcaceae	0.000100030109062828
602	3	L102_3	2127	2.86626002080332e-05	1	0	G	28209	Chelatococcus	0.000100030109062828
602	3	L102_3	2128	2.86626002080332e-05	1	1	S	444444	Chelatococcus daeguensis	0.000100030109062828
602	3	L102_3	2129	0.000917203206657061	32	0	O	204455	Rhodobacterales	0.00320096349001049
602	3	L102_3	2130	0.000859878006240995	30	4	F	31989	Rhodobacteraceae	0.00300090327188484
602	3	L102_3	2131	0.000171975601248199	6	0	G	265	Paracoccus	0.000600180654376968
602	3	L102_3	2132	8.59878006240995e-05	3	3	S	2259340	Paracoccus sp. SC2-6	0.000300090327188484
602	3	L102_3	2133	2.86626002080332e-05	1	0	S	266	Paracoccus denitrificans	0.000100030109062828
602	3	L102_3	2135	2.86626002080332e-05	1	0	S	34003	Paracoccus aminophilus	0.000100030109062828
602	3	L102_3	2137	2.86626002080332e-05	1	1	S	1529068	Paracoccus sp. BM15	0.000100030109062828
602	3	L102_3	2138	0.000143313001040166	5	1	G	1060	Rhodobacter	0.00050015054531414
602	3	L102_3	2139	5.73252004160663e-05	2	2	S	1063	Rhodobacter sphaeroides	0.000200060218125656
602	3	L102_3	2140	2.86626002080332e-05	1	0	S	1061	Rhodobacter capsulatus	0.000100030109062828
602	3	L102_3	2142	2.86626002080332e-05	1	1	S	2033869	Rhodobacter sp. CZR27	0.000100030109062828
602	3	L102_3	2143	0.000143313001040166	5	1	G	478070	Labrenzia	0.00050015054531414
602	3	L102_3	2144	0.000114650400832133	4	4	S	2021862	Labrenzia sp. VG12	0.000400120436251312
602	3	L102_3	2145	8.59878006240995e-05	3	0	G	1284657	Planktomarina	0.000300090327188484
602	3	L102_3	2146	8.59878006240995e-05	3	0	S	1284658	Planktomarina temperata	0.000300090327188484
602	3	L102_3	2148	5.73252004160663e-05	2	0	G	92944	Ketogulonicigenium	0.000200060218125656
602	3	L102_3	2149	5.73252004160663e-05	2	2	S	92945	Ketogulonicigenium vulgare	0.000200060218125656
602	3	L102_3	2150	2.86626002080332e-05	1	0	G	1855413	Brevirhabdus	0.000100030109062828
602	3	L102_3	2151	2.86626002080332e-05	1	1	S	1267768	Brevirhabdus pacifica	0.000100030109062828
602	3	L102_3	2152	2.86626002080332e-05	1	0	G	227873	Pannonibacter	0.000100030109062828
602	3	L102_3	2153	2.86626002080332e-05	1	1	S	121719	Pannonibacter phragmitetus	0.000100030109062828
602	3	L102_3	2154	2.86626002080332e-05	1	0	G	34008	Rhodovulum	0.000100030109062828
602	3	L102_3	2155	2.86626002080332e-05	1	1	S	308754	Rhodovulum sp. MB263	0.000100030109062828
602	3	L102_3	2156	2.86626002080332e-05	1	0	G	875170	Celeribacter	0.000100030109062828
602	3	L102_3	2157	2.86626002080332e-05	1	1	S	1411902	Celeribacter manganoxidans	0.000100030109062828
602	3	L102_3	2158	2.86626002080332e-05	1	0	G	53945	Octadecabacter	0.000100030109062828
602	3	L102_3	2159	2.86626002080332e-05	1	1	S	1458307	Octadecabacter temperatus	0.000100030109062828
602	3	L102_3	2160	5.73252004160663e-05	2	0	F	69657	Hyphomonadaceae	0.000200060218125656
602	3	L102_3	2161	2.86626002080332e-05	1	0	G	85	Hyphomonas	0.000100030109062828
602	3	L102_3	2162	2.86626002080332e-05	1	0	S	81032	Hyphomonas neptunium	0.000100030109062828
602	3	L102_3	2164	2.86626002080332e-05	1	0	G	74317	Maricaulis	0.000100030109062828
602	3	L102_3	2165	2.86626002080332e-05	1	0	S	74318	Maricaulis maris	0.000100030109062828
602	3	L102_3	2167	0.000716565005200829	25	0	O	204441	Rhodospirillales	0.0025007527265707
602	3	L102_3	2168	0.000515926803744597	18	1	F	41295	Rhodospirillaceae	0.0018005419631309
602	3	L102_3	2169	0.000114650400832133	4	0	G	13134	Magnetospirillum	0.000400120436251312
602	3	L102_3	2170	5.73252004160663e-05	2	2	S	55518	Magnetospirillum gryphiswaldense	0.000200060218125656
602	3	L102_3	2171	5.73252004160663e-05	2	2	S	1663591	Magnetospirillum sp. XM-1	0.000200060218125656
602	3	L102_3	2172	8.59878006240995e-05	3	1	G	191	Azospirillum	0.000300090327188484
602	3	L102_3	2173	5.73252004160663e-05	2	0	S	193	Azospirillum lipoferum	0.000200060218125656
602	3	L102_3	2176	8.59878006240995e-05	3	3	G	168934	Thalassospira	0.000300090327188484
602	3	L102_3	2177	8.59878006240995e-05	3	0	G	1612157	Pararhodospirillum	0.000300090327188484
602	3	L102_3	2178	8.59878006240995e-05	3	0	S	1084	Pararhodospirillum photometricum	0.000300090327188484
602	3	L102_3	2180	2.86626002080332e-05	1	0	G	171436	Tistrella	0.000100030109062828
602	3	L102_3	2181	2.86626002080332e-05	1	0	S	171437	Tistrella mobilis	0.000100030109062828
602	3	L102_3	2183	2.86626002080332e-05	1	0	G	1182780	Magnetospira	0.000100030109062828
602	3	L102_3	2184	2.86626002080332e-05	1	1	S	1288970	Magnetospira sp. QH-2	0.000100030109062828
602	3	L102_3	2185	2.86626002080332e-05	1	0	G	1263978	Candidatus Endolissoclinum	0.000100030109062828
602	3	L102_3	2186	2.86626002080332e-05	1	0	S	1263979	Candidatus Endolissoclinum faulkneri	0.000100030109062828
602	3	L102_3	2188	2.86626002080332e-05	1	0	G	1543705	Nitrospirillum	0.000100030109062828
602	3	L102_3	2189	2.86626002080332e-05	1	0	S	28077	Nitrospirillum amazonense	0.000100030109062828
602	3	L102_3	2191	0.000200638201456232	7	0	F	433	Acetobacteraceae	0.000700210763439795
602	3	L102_3	2192	0.000114650400832133	4	3	G	125216	Roseomonas	0.000400120436251312
602	3	L102_3	2193	2.86626002080332e-05	1	1	S	257708	Roseomonas gilardii	0.000100030109062828
602	3	L102_3	2194	2.86626002080332e-05	1	0	G	434	Acetobacter	0.000100030109062828
602	3	L102_3	2195	2.86626002080332e-05	1	1	S	446692	Acetobacter senegalensis	0.000100030109062828
602	3	L102_3	2196	2.86626002080332e-05	1	1	G	441	Gluconobacter	0.000100030109062828
602	3	L102_3	2197	2.86626002080332e-05	1	0	G	1602345	Parasaccharibacter	0.000100030109062828
602	3	L102_3	2198	2.86626002080332e-05	1	1	S	1510841	Parasaccharibacter apium	0.000100030109062828
602	3	L102_3	2199	0.000573252004160663	20	1	O	204457	Sphingomonadales	0.00200060218125656
602	3	L102_3	2200	0.000401276402912464	14	2	F	41297	Sphingomonadaceae	0.00140042152687959
602	3	L102_3	2201	0.000114650400832133	4	2	G	13687	Sphingomonas	0.000400120436251312
602	3	L102_3	2202	2.86626002080332e-05	1	1	S	152682	Sphingomonas melonis	0.000100030109062828
602	3	L102_3	2203	2.86626002080332e-05	1	0	S	160791	Sphingomonas wittichii	0.000100030109062828
602	3	L102_3	2205	8.59878006240995e-05	3	0	G	165695	Sphingobium	0.000300090327188484
602	3	L102_3	2206	2.86626002080332e-05	1	1	S	76947	Sphingobium herbicidovorans	0.000100030109062828
602	3	L102_3	2207	2.86626002080332e-05	1	1	S	120107	Sphingobium cloacae	0.000100030109062828
602	3	L102_3	2208	2.86626002080332e-05	1	1	S	1843368	Sphingobium sp. RAC03	0.000100030109062828
602	3	L102_3	2209	8.59878006240995e-05	3	2	G	165696	Novosphingobium	0.000300090327188484
602	3	L102_3	2210	2.86626002080332e-05	1	1	S	158500	Novosphingobium resinovorum	0.000100030109062828
602	3	L102_3	2211	2.86626002080332e-05	1	0	G	165697	Sphingopyxis	0.000100030109062828
602	3	L102_3	2212	2.86626002080332e-05	1	1	S	1515612	Sphingopyxis fribergensis	0.000100030109062828
602	3	L102_3	2213	2.86626002080332e-05	1	0	G	1649486	Rhizorhabdus	0.000100030109062828
602	3	L102_3	2214	2.86626002080332e-05	1	1	S	1850238	Rhizorhabdus dicambivorans	0.000100030109062828
602	3	L102_3	2215	0.000143313001040166	5	1	F	335929	Erythrobacteraceae	0.00050015054531414
602	3	L102_3	2216	5.73252004160663e-05	2	0	G	1041	Erythrobacter	0.000200060218125656
602	3	L102_3	2217	5.73252004160663e-05	2	2	S	2011159	Erythrobacter sp. KY5	0.000200060218125656
602	3	L102_3	2218	5.73252004160663e-05	2	0	G	361177	Altererythrobacter	0.000200060218125656
602	3	L102_3	2219	5.73252004160663e-05	2	2	S	1982042	Altererythrobacter mangrovi	0.000200060218125656
602	3	L102_3	2220	0.000171975601248199	6	0	O	204458	Caulobacterales	0.000600180654376968
602	3	L102_3	2221	0.000171975601248199	6	0	F	76892	Caulobacteraceae	0.000600180654376968
602	3	L102_3	2222	5.73252004160663e-05	2	2	G	75	Caulobacter	0.000200060218125656
602	3	L102_3	2223	5.73252004160663e-05	2	0	G	41275	Brevundimonas	0.000200060218125656
602	3	L102_3	2224	2.86626002080332e-05	1	1	S	293	Brevundimonas diminuta	0.000100030109062828
602	3	L102_3	2225	2.86626002080332e-05	1	1	S	1938605	Brevundimonas sp. LM2	0.000100030109062828
602	3	L102_3	2226	2.86626002080332e-05	1	0	G	20	Phenylobacterium	0.000100030109062828
602	3	L102_3	2227	2.86626002080332e-05	1	0	S	284016	Phenylobacterium zucineum	0.000100030109062828
602	3	L102_3	2230	2.86626002080332e-05	1	1	S	1759059	Caulobacteraceae bacterium OTSz_A_272	0.000100030109062828
602	3	L102_3	2232	5.73252004160663e-05	2	0	G	991903	Polymorphum	0.000200060218125656
602	3	L102_3	2233	5.73252004160663e-05	2	0	S	991904	Polymorphum gilvum	0.000200060218125656
602	3	L102_3	2235	2.86626002080332e-05	1	0	G	1632780	Phreatobacter	0.000100030109062828
602	3	L102_3	2236	2.86626002080332e-05	1	1	S	1868589	Phreatobacter cathodiphilus	0.000100030109062828
602	3	L102_3	2237	5.73252004160663e-05	2	0	O	766	Rickettsiales	0.000200060218125656
602	3	L102_3	2238	5.73252004160663e-05	2	0	F	942	Anaplasmataceae	0.000200060218125656
602	3	L102_3	2239	2.86626002080332e-05	1	1	G	943	Ehrlichia	0.000100030109062828
602	3	L102_3	2241	2.86626002080332e-05	1	1	G	953	Wolbachia	0.000100030109062828
602	3	L102_3	2242	2.86626002080332e-05	1	0	O	54526	Pelagibacterales	0.000100030109062828
602	3	L102_3	2243	2.86626002080332e-05	1	0	F	1655514	Pelagibacteraceae	0.000100030109062828
602	3	L102_3	2245	2.86626002080332e-05	1	1	S	744985	alpha proteobacterium HIMB59	0.000100030109062828
602	3	L102_3	2246	2.86626002080332e-05	1	0	O	1191478	Magnetococcales	0.000100030109062828
602	3	L102_3	2247	2.86626002080332e-05	1	0	F	1191479	Magnetococcaceae	0.000100030109062828
602	3	L102_3	2248	2.86626002080332e-05	1	0	G	162171	Magnetococcus	0.000100030109062828
602	3	L102_3	2249	2.86626002080332e-05	1	0	S	1124597	Magnetococcus marinus	0.000100030109062828
602	3	L102_3	2251	0.0045860160332853	160	7	C	28216	Betaproteobacteria	0.0160048174500525
602	3	L102_3	2252	0.00332486162413185	116	14	O	80840	Burkholderiales	0.011603492651288
602	3	L102_3	2253	0.00103185360748919	36	9	F	80864	Comamonadaceae	0.0036010839262618
602	3	L102_3	2254	0.000143313001040166	5	0	G	12916	Acidovorax	0.00050015054531414
602	3	L102_3	2255	5.73252004160663e-05	2	2	S	80868	Acidovorax cattleyae	0.000200060218125656
602	3	L102_3	2256	5.73252004160663e-05	2	2	S	1842533	Acidovorax sp. RAC01	0.000200060218125656
602	3	L102_3	2257	2.86626002080332e-05	1	1	S	1858609	Acidovorax sp. T1	0.000100030109062828
602	3	L102_3	2258	0.000143313001040166	5	0	G	34072	Variovorax	0.00050015054531414
602	3	L102_3	2259	8.59878006240995e-05	3	0	S	34073	Variovorax paradoxus	0.000300090327188484
602	3	L102_3	2262	2.86626002080332e-05	1	1	S	1034889	Variovorax sp. HW608	0.000100030109062828
602	3	L102_3	2263	2.86626002080332e-05	1	1	S	2126319	Variovorax sp. PMC12	0.000100030109062828
602	3	L102_3	2264	8.59878006240995e-05	3	0	G	47420	Hydrogenophaga	0.000300090327188484
602	3	L102_3	2265	5.73252004160663e-05	2	2	S	1763535	Hydrogenophaga crassostreae	0.000200060218125656
602	3	L102_3	2266	2.86626002080332e-05	1	1	S	795665	Hydrogenophaga sp. PBC	0.000100030109062828
602	3	L102_3	2267	8.59878006240995e-05	3	0	G	665874	Limnohabitans	0.000300090327188484
602	3	L102_3	2268	5.73252004160663e-05	2	2	S	1678129	Limnohabitans sp. 103DPR2	0.000200060218125656
602	3	L102_3	2269	2.86626002080332e-05	1	1	S	1678128	Limnohabitans sp. 63ED37-2	0.000100030109062828
602	3	L102_3	2270	5.73252004160663e-05	2	1	G	1649468	Melaminivora	0.000200060218125656
602	3	L102_3	2271	2.86626002080332e-05	1	1	S	2116657	Melaminivora sp. SC2-7	0.000100030109062828
602	3	L102_3	2272	5.73252004160663e-05	2	0	G	283	Comamonas	0.000200060218125656
602	3	L102_3	2273	2.86626002080332e-05	1	1	S	285	Comamonas testosteroni	0.000100030109062828
602	3	L102_3	2274	2.86626002080332e-05	1	1	S	225992	Comamonas kerstersii	0.000100030109062828
602	3	L102_3	2275	5.73252004160663e-05	2	0	G	28065	Rhodoferax	0.000200060218125656
602	3	L102_3	2276	2.86626002080332e-05	1	0	S	192843	Rhodoferax ferrireducens	0.000100030109062828
602	3	L102_3	2278	2.86626002080332e-05	1	1	S	1484693	Rhodoferax saidenbachensis	0.000100030109062828
602	3	L102_3	2280	2.86626002080332e-05	1	1	S	1458425	Comamonadaceae bacterium A1	0.000100030109062828
602	3	L102_3	2281	2.86626002080332e-05	1	0	G	201096	Alicycliphilus	0.000100030109062828
602	3	L102_3	2282	2.86626002080332e-05	1	1	S	179636	Alicycliphilus denitrificans	0.000100030109062828
602	3	L102_3	2283	2.86626002080332e-05	1	0	G	219181	Ottowia	0.000100030109062828
602	3	L102_3	2284	2.86626002080332e-05	1	1	S	2109914	Ottowia oryzae	0.000100030109062828
602	3	L102_3	2285	2.86626002080332e-05	1	0	G	238749	Diaphorobacter	0.000100030109062828
602	3	L102_3	2286	2.86626002080332e-05	1	1	S	1546149	Diaphorobacter polyhydroxybutyrativorans	0.000100030109062828
602	3	L102_3	2287	2.86626002080332e-05	1	0	G	364316	Verminephrobacter	0.000100030109062828
602	3	L102_3	2288	2.86626002080332e-05	1	0	S	364317	Verminephrobacter eiseniae	0.000100030109062828
602	3	L102_3	2290	0.000745227605408862	26	3	F	119060	Burkholderiaceae	0.00260078283563353
602	3	L102_3	2291	0.000229300801664265	8	0	G	32008	Burkholderia	0.000800240872502623
602	3	L102_3	2293	5.73252004160663e-05	2	0	S	95486	Burkholderia cenocepacia	0.000200060218125656
602	3	L102_3	2295	2.86626002080332e-05	1	1	S	1637853	Burkholderia sp. NRF60-BP8	0.000100030109062828
602	3	L102_3	2296	2.86626002080332e-05	1	1	S	1503054	Burkholderia stagnalis	0.000100030109062828
602	3	L102_3	2297	2.86626002080332e-05	1	1	S	1207504	Burkholderia pseudomultivorans	0.000100030109062828
602	3	L102_3	2298	2.86626002080332e-05	1	1	S	488447	Burkholderia contaminans	0.000100030109062828
602	3	L102_3	2300	2.86626002080332e-05	1	1	S	1678678	Burkholderia sp. HB1	0.000100030109062828
602	3	L102_3	2301	0.000143313001040166	5	0	G	93217	Pandoraea	0.00050015054531414
602	3	L102_3	2302	0.000114650400832133	4	4	S	445709	Pandoraea thiooxydans	0.000400120436251312
602	3	L102_3	2303	2.86626002080332e-05	1	1	S	93218	Pandoraea apista	0.000100030109062828
602	3	L102_3	2304	0.000114650400832133	4	3	G	48736	Ralstonia	0.000400120436251312
602	3	L102_3	2305	2.86626002080332e-05	1	1	S	305	Ralstonia solanacearum	0.000100030109062828
602	3	L102_3	2306	5.73252004160663e-05	2	0	G	44013	Polynucleobacter	0.000200060218125656
602	3	L102_3	2307	2.86626002080332e-05	1	0	S	576610	Polynucleobacter necessarius	0.000100030109062828
602	3	L102_3	2309	2.86626002080332e-05	1	1	S	1835254	Polynucleobacter duraquae	0.000100030109062828
602	3	L102_3	2310	5.73252004160663e-05	2	0	G	106589	Cupriavidus	0.000200060218125656
602	3	L102_3	2311	2.86626002080332e-05	1	0	S	248026	Cupriavidus pinatubonensis	0.000100030109062828
602	3	L102_3	2313	2.86626002080332e-05	1	1	S	2036817	Cupriavidus sp. NH9	0.000100030109062828
602	3	L102_3	2314	5.73252004160663e-05	2	0	G	1822464	Paraburkholderia	0.000200060218125656
602	3	L102_3	2315	2.86626002080332e-05	1	0	S	261302	Paraburkholderia phytofirmans	0.000100030109062828
602	3	L102_3	2317	2.86626002080332e-05	1	0	S	948107	Paraburkholderia sprentiae	0.000100030109062828
602	3	L102_3	2319	0.000573252004160663	20	1	F	506	Alcaligenaceae	0.00200060218125656
602	3	L102_3	2320	0.000315288602288365	11	1	G	517	Bordetella	0.00110033119969111
602	3	L102_3	2321	8.59878006240995e-05	3	3	S	1331258	Bordetella pseudohinzii	0.000300090327188484
602	3	L102_3	2322	5.73252004160663e-05	2	2	S	123899	Bordetella trematum	0.000200060218125656
602	3	L102_3	2323	2.86626002080332e-05	1	1	S	1746199	Bordetella sp. N	0.000100030109062828
602	3	L102_3	2324	2.86626002080332e-05	1	1	S	1697043	Bordetella sp. H567	0.000100030109062828
602	3	L102_3	2325	2.86626002080332e-05	1	1	S	1416806	Bordetella genomosp. 8	0.000100030109062828
602	3	L102_3	2326	2.86626002080332e-05	1	1	S	518	Bordetella bronchiseptica	0.000100030109062828
602	3	L102_3	2327	2.86626002080332e-05	1	1	S	463025	Bordetella bronchialis	0.000100030109062828
602	3	L102_3	2328	8.59878006240995e-05	3	2	G	222	Achromobacter	0.000300090327188484
602	3	L102_3	2329	2.86626002080332e-05	1	1	S	1758194	Achromobacter sp. AONIH1	0.000100030109062828
602	3	L102_3	2330	5.73252004160663e-05	2	0	G	359336	Castellaniella	0.000200060218125656
602	3	L102_3	2331	5.73252004160663e-05	2	0	S	75697	Castellaniella defragrans	0.000200060218125656
602	3	L102_3	2333	5.73252004160663e-05	2	0	G	1921582	Orrella	0.000200060218125656
602	3	L102_3	2334	5.73252004160663e-05	2	2	S	1851544	Orrella dioscoreae	0.000200060218125656
602	3	L102_3	2335	2.86626002080332e-05	1	1	G	29574	Taylorella	0.000100030109062828
602	3	L102_3	2336	0.000372613802704431	13	0	F	75682	Oxalobacteraceae	0.00130039141781676
602	3	L102_3	2337	0.000171975601248199	6	0	G	963	Herbaspirillum	0.000600180654376968
602	3	L102_3	2338	0.000114650400832133	4	4	S	92645	Herbaspirillum frisingense	0.000400120436251312
602	3	L102_3	2339	2.86626002080332e-05	1	1	S	964	Herbaspirillum seropedicae	0.000100030109062828
602	3	L102_3	2340	2.86626002080332e-05	1	0	S	341045	Herbaspirillum hiltneri	0.000100030109062828
602	3	L102_3	2342	5.73252004160663e-05	2	0	G	846	Oxalobacter	0.000200060218125656
602	3	L102_3	2343	5.73252004160663e-05	2	2	S	847	Oxalobacter formigenes	0.000200060218125656
602	3	L102_3	2344	5.73252004160663e-05	2	0	G	29580	Janthinobacterium	0.000200060218125656
602	3	L102_3	2345	5.73252004160663e-05	2	2	S	1938606	Janthinobacterium sp. LM6	0.000200060218125656
602	3	L102_3	2346	5.73252004160663e-05	2	1	G	149698	Massilia	0.000200060218125656
602	3	L102_3	2347	2.86626002080332e-05	1	1	S	2072590	Massilia armeniaca	0.000100030109062828
602	3	L102_3	2348	2.86626002080332e-05	1	1	G	202907	Collimonas	0.000100030109062828
602	3	L102_3	2351	0.000114650400832133	4	0	G	32012	Thiomonas	0.000400120436251312
602	3	L102_3	2352	8.59878006240995e-05	3	3	S	1050370	Thiomonas sp. X19	0.000300090327188484
602	3	L102_3	2353	2.86626002080332e-05	1	0	S	926	Thiomonas intermedia	0.000100030109062828
602	3	L102_3	2356	8.59878006240995e-05	3	3	S	1834205	Burkholderiales bacterium YL45	0.000300090327188484
602	3	L102_3	2357	0.000515926803744597	18	0	O	206351	Neisseriales	0.0018005419631309
602	3	L102_3	2358	0.000343951202496398	12	0	F	481	Neisseriaceae	0.00120036130875394
602	3	L102_3	2359	0.000343951202496398	12	1	G	482	Neisseria	0.00120036130875394
602	3	L102_3	2360	0.000114650400832133	4	4	S	495	Neisseria elongata	0.000400120436251312
602	3	L102_3	2361	5.73252004160663e-05	2	2	S	485	Neisseria gonorrhoeae	0.000200060218125656
602	3	L102_3	2362	5.73252004160663e-05	2	2	S	488	Neisseria mucosa	0.000200060218125656
602	3	L102_3	2363	5.73252004160663e-05	2	2	S	655307	Neisseria sp. KEM232	0.000200060218125656
602	3	L102_3	2364	2.86626002080332e-05	1	1	S	326523	Neisseria zoodegmatis	0.000100030109062828
602	3	L102_3	2365	0.000171975601248199	6	0	F	1499392	Chromobacteriaceae	0.000600180654376968
602	3	L102_3	2366	8.59878006240995e-05	3	0	G	168470	Laribacter	0.000300090327188484
602	3	L102_3	2367	8.59878006240995e-05	3	2	S	168471	Laribacter hongkongensis	0.000300090327188484
602	3	L102_3	2369	2.86626002080332e-05	1	0	G	57479	Microvirgula	0.000100030109062828
602	3	L102_3	2370	2.86626002080332e-05	1	1	S	57480	Microvirgula aerodenitrificans	0.000100030109062828
602	3	L102_3	2371	2.86626002080332e-05	1	0	G	57739	Vogesella	0.000100030109062828
602	3	L102_3	2372	2.86626002080332e-05	1	1	S	1192162	Vogesella sp. LIG4	0.000100030109062828
602	3	L102_3	2374	2.86626002080332e-05	1	1	G	535	Chromobacterium	0.000100030109062828
602	3	L102_3	2375	0.000286626002080332	10	0	O	206389	Rhodocyclales	0.00100030109062828
602	3	L102_3	2376	0.000200638201456232	7	0	F	75787	Rhodocyclaceae	0.000700210763439795
602	3	L102_3	2377	0.000114650400832133	4	0	G	146937	Azospira	0.000400120436251312
602	3	L102_3	2378	0.000114650400832133	4	0	S	146939	Azospira oryzae	0.000400120436251312
602	3	L102_3	2381	5.73252004160663e-05	2	2	S	1898103	Rhodocyclaceae bacterium	0.000200060218125656
602	3	L102_3	2382	2.86626002080332e-05	1	0	G	551759	Aromatoleum	0.000100030109062828
602	3	L102_3	2383	2.86626002080332e-05	1	0	S	551760	Aromatoleum aromaticum	0.000100030109062828
602	3	L102_3	2385	8.59878006240995e-05	3	0	F	2008794	Zoogloeaceae	0.000300090327188484
602	3	L102_3	2386	5.73252004160663e-05	2	2	G	12960	Azoarcus	0.000200060218125656
602	3	L102_3	2387	2.86626002080332e-05	1	0	G	33057	Thauera	0.000100030109062828
602	3	L102_3	2388	2.86626002080332e-05	1	1	S	96773	Thauera chlorobenzoica	0.000100030109062828
602	3	L102_3	2389	0.000143313001040166	5	0	O	32003	Nitrosomonadales	0.00050015054531414
602	3	L102_3	2390	5.73252004160663e-05	2	0	F	32011	Methylophilaceae	0.000200060218125656
602	3	L102_3	2391	2.86626002080332e-05	1	0	G	16	Methylophilus	0.000100030109062828
602	3	L102_3	2392	2.86626002080332e-05	1	1	S	1662285	Methylophilus sp. TWE2	0.000100030109062828
602	3	L102_3	2393	2.86626002080332e-05	1	1	G	81682	Methylovorus	0.000100030109062828
602	3	L102_3	2394	5.73252004160663e-05	2	0	F	206379	Nitrosomonadaceae	0.000200060218125656
602	3	L102_3	2395	5.73252004160663e-05	2	2	G	914	Nitrosomonas	0.000200060218125656
602	3	L102_3	2396	2.86626002080332e-05	1	0	F	2008793	Sterolibacteriaceae	0.000100030109062828
602	3	L102_3	2397	2.86626002080332e-05	1	0	G	1054211	Sulfuritalea	0.000100030109062828
602	3	L102_3	2398	2.86626002080332e-05	1	0	S	748811	Sulfuritalea hydrogenivorans	0.000100030109062828
602	3	L102_3	2401	8.59878006240995e-05	3	0	G	1381133	Candidatus Profftella	0.000300090327188484
602	3	L102_3	2402	8.59878006240995e-05	3	3	S	669502	Candidatus Profftella armatura	0.000300090327188484
602	3	L102_3	2404	2.86626002080332e-05	1	1	S	543913	beta proteobacterium CB	0.000100030109062828
602	3	L102_3	2405	0.000143313001040166	5	0	C	1553900	Oligoflexia	0.00050015054531414
602	3	L102_3	2406	0.000143313001040166	5	0	O	213481	Bdellovibrionales	0.00050015054531414
602	3	L102_3	2407	0.000143313001040166	5	0	F	213483	Bdellovibrionaceae	0.00050015054531414
602	3	L102_3	2408	0.000143313001040166	5	0	G	958	Bdellovibrio	0.00050015054531414
602	3	L102_3	2409	8.59878006240995e-05	3	0	S	453816	Bdellovibrio exovorus	0.000300090327188484
602	3	L102_3	2411	5.73252004160663e-05	2	0	S	959	Bdellovibrio bacteriovorus	0.000200060218125656
602	3	L102_3	2413	2.86626002080332e-05	1	0	C	1807140	Acidithiobacillia	0.000100030109062828
602	3	L102_3	2414	2.86626002080332e-05	1	0	O	225057	Acidithiobacillales	0.000100030109062828
602	3	L102_3	2415	2.86626002080332e-05	1	0	F	225058	Acidithiobacillaceae	0.000100030109062828
602	3	L102_3	2416	2.86626002080332e-05	1	0	G	119977	Acidithiobacillus	0.000100030109062828
602	3	L102_3	2417	2.86626002080332e-05	1	1	S	160808	Acidithiobacillus ferrivorans	0.000100030109062828
602	3	L102_3	2418	0.0056178696407745	196	0	P	508458	Synergistetes	0.0196059013763143
602	3	L102_3	2419	0.0056178696407745	196	0	C	649775	Synergistia	0.0196059013763143
602	3	L102_3	2420	0.0056178696407745	196	0	O	649776	Synergistales	0.0196059013763143
602	3	L102_3	2421	0.0056178696407745	196	0	F	649777	Synergistaceae	0.0196059013763143
602	3	L102_3	2422	0.00556054444035843	194	0	G	508459	Cloacibacillus	0.0194058411581886
602	3	L102_3	2423	0.00556054444035843	194	194	S	1197717	Cloacibacillus porcorum	0.0194058411581886
602	3	L102_3	2424	2.86626002080332e-05	1	0	G	81411	Aminomonas	0.000100030109062828
602	3	L102_3	2425	2.86626002080332e-05	1	0	S	81412	Aminomonas paucivorans	0.000100030109062828
602	3	L102_3	2427	2.86626002080332e-05	1	0	G	81461	Thermanaerovibrio	0.000100030109062828
602	3	L102_3	2428	2.86626002080332e-05	1	0	S	81462	Thermanaerovibrio acidaminovorans	0.000100030109062828
602	3	L102_3	2430	0.00278027222017922	97	0	P	203691	Spirochaetes	0.00970292057909431
602	3	L102_3	2431	0.00278027222017922	97	0	C	203692	Spirochaetia	0.00970292057909431
602	3	L102_3	2432	0.00275160961997118	96	0	O	136	Spirochaetales	0.00960289047003148
602	3	L102_3	2433	0.00255097141851495	89	0	F	137	Spirochaetaceae	0.00890267970659168
602	3	L102_3	2434	0.00255097141851495	89	0	G	157	Treponema	0.00890267970659168
602	3	L102_3	2435	0.00160510561164986	56	0	S	167	Treponema succinifaciens	0.00560168610751836
602	3	L102_3	2437	0.000429939003120497	15	0	S	158	Treponema denticola	0.00150045163594242
602	3	L102_3	2439	0.000229300801664265	8	0	S	160	Treponema pallidum	0.000800240872502623
602	3	L102_3	2441	0.000114650400832133	4	4	S	221027	Treponema putidum	0.000400120436251312
602	3	L102_3	2442	0.000114650400832133	4	4	S	1539298	Treponema sp. OMZ 838	0.000400120436251312
602	3	L102_3	2443	2.86626002080332e-05	1	0	S	150829	Treponema azotonutricium	0.000100030109062828
602	3	L102_3	2445	2.86626002080332e-05	1	0	S	215591	Treponema caldarium	0.000100030109062828
602	3	L102_3	2447	0.000200638201456232	7	5	F	1643685	Borreliaceae	0.000700210763439795
602	3	L102_3	2448	5.73252004160663e-05	2	2	G	138	Borrelia	0.000200060218125656
602	3	L102_3	2449	2.86626002080332e-05	1	0	O	1643686	Brachyspirales	0.000100030109062828
602	3	L102_3	2450	2.86626002080332e-05	1	0	F	143786	Brachyspiraceae	0.000100030109062828
602	3	L102_3	2451	2.86626002080332e-05	1	1	G	29521	Brachyspira	0.000100030109062828
602	3	L102_3	2452	0.000687902404992796	24	0	P	32066	Fusobacteria	0.00240072261750787
602	3	L102_3	2453	0.000687902404992796	24	0	C	203490	Fusobacteriia	0.00240072261750787
602	3	L102_3	2454	0.000687902404992796	24	1	O	203491	Fusobacteriales	0.00240072261750787
602	3	L102_3	2455	0.00054458940395263	19	0	F	1129771	Leptotrichiaceae	0.00190057207219373
602	3	L102_3	2456	0.000515926803744597	18	0	G	32067	Leptotrichia	0.0018005419631309
602	3	L102_3	2457	0.000515926803744597	18	18	S	712357	Leptotrichia sp. oral taxon 212	0.0018005419631309
602	3	L102_3	2458	2.86626002080332e-05	1	0	G	34104	Streptobacillus	0.000100030109062828
602	3	L102_3	2459	2.86626002080332e-05	1	1	S	34105	Streptobacillus moniliformis	0.000100030109062828
602	3	L102_3	2460	0.000114650400832133	4	0	F	203492	Fusobacteriaceae	0.000400120436251312
602	3	L102_3	2461	0.000114650400832133	4	0	G	848	Fusobacterium	0.000400120436251312
602	3	L102_3	2462	8.59878006240995e-05	3	0	S	851	Fusobacterium nucleatum	0.000300090327188484
602	3	L102_3	2466	2.86626002080332e-05	1	0	S	1583098	Fusobacterium hwasookii	0.000100030109062828
602	3	L102_3	2469	0.000401276402912464	14	2	P	74201	Verrucomicrobia	0.00140042152687959
602	3	L102_3	2470	0.000171975601248199	6	0	C	203494	Verrucomicrobiae	0.000600180654376968
602	3	L102_3	2471	0.000171975601248199	6	0	O	48461	Verrucomicrobiales	0.000600180654376968
602	3	L102_3	2472	0.000171975601248199	6	0	F	1647988	Akkermansiaceae	0.000600180654376968
602	3	L102_3	2473	0.000171975601248199	6	0	G	239934	Akkermansia	0.000600180654376968
602	3	L102_3	2474	0.000114650400832133	4	4	S	239935	Akkermansia muciniphila	0.000400120436251312
602	3	L102_3	2475	5.73252004160663e-05	2	2	S	1679444	Akkermansia glycaniphila	0.000200060218125656
602	3	L102_3	2476	0.000143313001040166	5	0	C	414999	Opitutae	0.00050015054531414
602	3	L102_3	2477	0.000114650400832133	4	0	O	415000	Opitutales	0.000400120436251312
602	3	L102_3	2478	0.000114650400832133	4	0	F	134623	Opitutaceae	0.000400120436251312
602	3	L102_3	2479	8.59878006240995e-05	3	0	G	178440	Opitutus	0.000300090327188484
602	3	L102_3	2480	5.73252004160663e-05	2	2	S	1882749	Opitutus sp. GAS368	0.000200060218125656
602	3	L102_3	2481	2.86626002080332e-05	1	0	S	107709	Opitutus terrae	0.000100030109062828
602	3	L102_3	2484	2.86626002080332e-05	1	1	S	794903	Opitutaceae bacterium TAV5	0.000100030109062828
602	3	L102_3	2485	2.86626002080332e-05	1	0	O	415001	Puniceicoccales	0.000100030109062828
602	3	L102_3	2486	2.86626002080332e-05	1	0	F	415002	Puniceicoccaceae	0.000100030109062828
602	3	L102_3	2487	2.86626002080332e-05	1	0	G	442430	Coraliomargarita	0.000100030109062828
602	3	L102_3	2488	2.86626002080332e-05	1	0	S	395922	Coraliomargarita akajimensis	0.000100030109062828
602	3	L102_3	2492	2.86626002080332e-05	1	1	S	1637999	Verrucomicrobia bacterium IMCC26134	0.000100030109062828
602	3	L102_3	2493	0.000171975601248199	6	0	P	203682	Planctomycetes	0.000600180654376968
602	3	L102_3	2494	0.000114650400832133	4	0	C	666505	Phycisphaerae	0.000400120436251312
602	3	L102_3	2496	8.59878006240995e-05	3	3	S	1941349	Phycisphaerae bacterium ST-PulAB-D4	0.000300090327188484
602	3	L102_3	2497	5.73252004160663e-05	2	0	C	203683	Planctomycetia	0.000200060218125656
602	3	L102_3	2498	5.73252004160663e-05	2	0	O	112	Planctomycetales	0.000200060218125656
602	3	L102_3	2499	5.73252004160663e-05	2	0	F	126	Planctomycetaceae	0.000200060218125656
602	3	L102_3	2500	5.73252004160663e-05	2	0	G	118	Planctomyces	0.000200060218125656
602	3	L102_3	2501	2.86626002080332e-05	1	1	S	1632864	Planctomyces sp. SH-PL14	0.000100030109062828
602	3	L102_3	2502	2.86626002080332e-05	1	1	S	1636152	Planctomyces sp. SH-PL62	0.000100030109062828
602	3	L102_3	2503	0.000171975601248199	6	0	P	57723	Acidobacteria	0.000600180654376968
602	3	L102_3	2504	0.000143313001040166	5	0	C	204432	Acidobacteriia	0.00050015054531414
602	3	L102_3	2505	0.000143313001040166	5	0	O	204433	Acidobacteriales	0.00050015054531414
602	3	L102_3	2506	0.000143313001040166	5	0	F	204434	Acidobacteriaceae	0.00050015054531414
602	3	L102_3	2507	0.000143313001040166	5	2	G	392733	Terriglobus	0.00050015054531414
602	3	L102_3	2508	8.59878006240995e-05	3	0	S	870903	Terriglobus saanensis	0.000300090327188484
602	3	L102_3	2511	2.86626002080332e-05	1	0	C	1813735	Acidobacteria subdivision 6	0.000100030109062828
602	3	L102_3	2512	2.86626002080332e-05	1	0	F	2211325	Vicinamibacteraceae	0.000100030109062828
602	3	L102_3	2513	2.86626002080332e-05	1	0	G	2004797	Luteitalea	0.000100030109062828
602	3	L102_3	2514	2.86626002080332e-05	1	1	S	1855912	Luteitalea pratensis	0.000100030109062828
602	3	L102_3	2515	0.000114650400832133	4	0	P	40117	Nitrospirae	0.000400120436251312
602	3	L102_3	2516	0.000114650400832133	4	0	C	203693	Nitrospira	0.000400120436251312
602	3	L102_3	2517	0.000114650400832133	4	0	O	189778	Nitrospirales	0.000400120436251312
602	3	L102_3	2518	0.000114650400832133	4	0	F	189779	Nitrospiraceae	0.000400120436251312
602	3	L102_3	2519	8.59878006240995e-05	3	0	G	28261	Thermodesulfovibrio	0.000300090327188484
602	3	L102_3	2520	8.59878006240995e-05	3	0	S	28262	Thermodesulfovibrio yellowstonii	0.000300090327188484
602	3	L102_3	2522	2.86626002080332e-05	1	0	G	1234	Nitrospira	0.000100030109062828
602	3	L102_3	2523	2.86626002080332e-05	1	1	S	1325564	Nitrospira japonica	0.000100030109062828
602	3	L102_3	2524	0.000114650400832133	4	0	P	200938	Chrysiogenetes	0.000400120436251312
602	3	L102_3	2525	0.000114650400832133	4	0	C	118001	Chrysiogenetes	0.000400120436251312
602	3	L102_3	2526	0.000114650400832133	4	0	O	189769	Chrysiogenales	0.000400120436251312
602	3	L102_3	2527	0.000114650400832133	4	0	F	189770	Chrysiogenaceae	0.000400120436251312
602	3	L102_3	2528	0.000114650400832133	4	0	G	393029	Desulfurispirillum	0.000400120436251312
602	3	L102_3	2529	0.000114650400832133	4	0	S	936456	Desulfurispirillum indicum	0.000400120436251312
602	3	L102_3	2531	0.000114650400832133	4	0	P	200940	Thermodesulfobacteria	0.000400120436251312
602	3	L102_3	2532	0.000114650400832133	4	0	C	67799	Thermodesulfobacteria	0.000400120436251312
602	3	L102_3	2533	0.000114650400832133	4	0	O	188710	Thermodesulfobacteriales	0.000400120436251312
602	3	L102_3	2534	0.000114650400832133	4	1	F	188711	Thermodesulfobacteriaceae	0.000400120436251312
602	3	L102_3	2535	5.73252004160663e-05	2	0	G	1740	Thermodesulfobacterium	0.000200060218125656
602	3	L102_3	2536	5.73252004160663e-05	2	0	S	1741	Thermodesulfobacterium commune	0.000200060218125656
602	3	L102_3	2538	2.86626002080332e-05	1	0	G	241192	Thermodesulfatator	0.000100030109062828
602	3	L102_3	2539	2.86626002080332e-05	1	0	S	171695	Thermodesulfatator indicus	0.000100030109062828
602	3	L102_3	2541	8.59878006240995e-05	3	0	P	200918	Thermotogae	0.000300090327188484
602	3	L102_3	2542	8.59878006240995e-05	3	0	C	188708	Thermotogae	0.000300090327188484
602	3	L102_3	2543	2.86626002080332e-05	1	0	O	2419	Thermotogales	0.000100030109062828
602	3	L102_3	2544	2.86626002080332e-05	1	0	F	1643950	Fervidobacteriaceae	0.000100030109062828
602	3	L102_3	2545	2.86626002080332e-05	1	1	G	2420	Thermosipho	0.000100030109062828
602	3	L102_3	2546	2.86626002080332e-05	1	0	O	1643946	Kosmotogales	0.000100030109062828
602	3	L102_3	2547	2.86626002080332e-05	1	0	F	1643948	Kosmotogaceae	0.000100030109062828
602	3	L102_3	2548	2.86626002080332e-05	1	0	G	1184396	Mesotoga	0.000100030109062828
602	3	L102_3	2549	2.86626002080332e-05	1	0	S	1184387	Mesotoga prima	0.000100030109062828
602	3	L102_3	2551	2.86626002080332e-05	1	0	O	1643947	Petrotogales	0.000100030109062828
602	3	L102_3	2553	2.86626002080332e-05	1	0	G	160798	Marinitoga	0.000100030109062828
602	3	L102_3	2554	2.86626002080332e-05	1	0	S	149715	Marinitoga piezophila	0.000100030109062828
602	3	L102_3	2556	2.86626002080332e-05	1	0	P	1930617	Calditrichaeota	0.000100030109062828
602	3	L102_3	2557	2.86626002080332e-05	1	0	C	1962850	Calditrichae	0.000100030109062828
602	3	L102_3	2558	2.86626002080332e-05	1	0	O	1962852	Calditrichales	0.000100030109062828
602	3	L102_3	2559	2.86626002080332e-05	1	0	F	1962854	Calditrichaceae	0.000100030109062828
602	3	L102_3	2560	2.86626002080332e-05	1	0	G	187144	Caldithrix	0.000100030109062828
602	3	L102_3	2561	2.86626002080332e-05	1	0	S	187145	Caldithrix abyssi	0.000100030109062828
602	3	L102_3	2563	2.86626002080332e-05	1	0	P	200930	Deferribacteres	0.000100030109062828
602	3	L102_3	2564	2.86626002080332e-05	1	0	C	68337	Deferribacteres	0.000100030109062828
602	3	L102_3	2565	2.86626002080332e-05	1	0	O	191393	Deferribacterales	0.000100030109062828
602	3	L102_3	2566	2.86626002080332e-05	1	1	F	191394	Deferribacteraceae	0.000100030109062828
602	3	L102_3	2567	2.86626002080332e-05	1	0	P	74152	Elusimicrobia	0.000100030109062828
602	3	L102_3	2568	2.86626002080332e-05	1	0	C	641853	Elusimicrobia	0.000100030109062828
602	3	L102_3	2569	2.86626002080332e-05	1	0	O	641854	Elusimicrobiales	0.000100030109062828
602	3	L102_3	2570	2.86626002080332e-05	1	0	F	641876	Elusimicrobiaceae	0.000100030109062828
602	3	L102_3	2571	2.86626002080332e-05	1	0	G	423604	Elusimicrobium	0.000100030109062828
602	3	L102_3	2572	2.86626002080332e-05	1	0	S	423605	Elusimicrobium minutum	0.000100030109062828
602	3	L102_3	2574	0.000171975601248199	6	0	D	2157	Archaea	0.000600180654376968
602	3	L102_3	2575	0.000171975601248199	6	0	P	28890	Euryarchaeota	0.000600180654376968
602	3	L102_3	2577	5.73252004160663e-05	2	0	C	183963	Halobacteria	0.000200060218125656
602	3	L102_3	2578	5.73252004160663e-05	2	0	O	1644060	Natrialbales	0.000200060218125656
602	3	L102_3	2579	5.73252004160663e-05	2	1	F	1644061	Natrialbaceae	0.000200060218125656
602	3	L102_3	2580	2.86626002080332e-05	1	0	G	121871	Haloterrigena	0.000100030109062828
602	3	L102_3	2581	2.86626002080332e-05	1	0	S	62320	Haloterrigena turkmenica	0.000100030109062828
602	3	L102_3	2583	5.73252004160663e-05	2	0	C	224756	Methanomicrobia	0.000200060218125656
602	3	L102_3	2584	5.73252004160663e-05	2	0	O	2191	Methanomicrobiales	0.000200060218125656
602	3	L102_3	2585	5.73252004160663e-05	2	0	F	1198451	Methanoregulaceae	0.000200060218125656
602	3	L102_3	2586	5.73252004160663e-05	2	0	G	395331	Methanoregula	0.000200060218125656
602	3	L102_3	2587	5.73252004160663e-05	2	0	S	882104	Methanoregula formicica	0.000200060218125656
602	3	L102_3	2589	2.86626002080332e-05	1	0	C	183980	Archaeoglobi	0.000100030109062828
602	3	L102_3	2590	2.86626002080332e-05	1	0	O	2231	Archaeoglobales	0.000100030109062828
602	3	L102_3	2591	2.86626002080332e-05	1	0	F	2232	Archaeoglobaceae	0.000100030109062828
602	3	L102_3	2592	2.86626002080332e-05	1	0	G	54260	Ferroglobus	0.000100030109062828
602	3	L102_3	2593	2.86626002080332e-05	1	0	S	54261	Ferroglobus placidus	0.000100030109062828
602	3	L102_3	2596	5.73252004160663e-05	2	0	D	2759	Eukaryota	0.000200060218125656
602	3	L102_3	2598	5.73252004160663e-05	2	0	K	33208	Metazoa	0.000200060218125656
602	3	L102_3	2602	5.73252004160663e-05	2	0	P	7711	Chordata	0.000200060218125656
602	3	L102_3	2612	5.73252004160663e-05	2	0	C	40674	Mammalia	0.000200060218125656
602	3	L102_3	2617	5.73252004160663e-05	2	0	O	9443	Primates	0.000200060218125656
602	3	L102_3	2622	5.73252004160663e-05	2	0	F	9604	Hominidae	0.000200060218125656
602	3	L102_3	2624	5.73252004160663e-05	2	0	G	9605	Homo	0.000200060218125656
602	3	L102_3	2625	5.73252004160663e-05	2	2	S	9606	Homo sapiens	0.000200060218125656
602	3	L102_3	2626	3.4795536774546	121397	1	D	10239	Viruses	12.1433551499001
602	3	L102_3	2629	3.47531161262381	121249	121249	S	1211417	uncultured crAssphage	12.1285506937588
602	3	L102_3	2631	0.00378346322746038	132	0	O	28883	Caudovirales	0.0132039743962933
602	3	L102_3	2632	0.00260829661893102	91	3	F	10699	Siphoviridae	0.00910273992471734
602	3	L102_3	2634	0.000143313001040166	5	5	S	146269	Lactobacillus phage Lc-Nu	0.00050015054531414
602	3	L102_3	2635	0.000143313001040166	5	5	S	12417	Lactobacillus phage phiadh	0.00050015054531414
602	3	L102_3	2636	8.59878006240995e-05	3	3	S	1262522	Leuconostoc phage P793	0.000300090327188484
602	3	L102_3	2637	8.59878006240995e-05	3	3	S	646413	Streptococcus phage 5093	0.000300090327188484
602	3	L102_3	2638	5.73252004160663e-05	2	2	S	537874	Streptococcus phage PH15	0.000200060218125656
602	3	L102_3	2639	5.73252004160663e-05	2	2	S	496874	Lactobacillus phage Lrm1	0.000200060218125656
602	3	L102_3	2640	5.73252004160663e-05	2	2	S	1262515	Leuconostoc phage phiLN03	0.000200060218125656
602	3	L102_3	2641	5.73252004160663e-05	2	2	S	1718158	Enterococcus phage IME-EFm5	0.000200060218125656
602	3	L102_3	2642	2.86626002080332e-05	1	1	S	1814958	Streptococcus virus 9872	0.000100030109062828
602	3	L102_3	2643	2.86626002080332e-05	1	1	S	1814957	Streptococcus virus 9871	0.000100030109062828
602	3	L102_3	2644	2.86626002080332e-05	1	1	S	1262516	Leuconostoc phage phiLN04	0.000100030109062828
602	3	L102_3	2645	0.000802552805824928	28	3	G	1623305	Sk1virus	0.00280084305375918
602	3	L102_3	2647	0.000114650400832133	4	4	S	1262537	Lactococcus phage P680	0.000400120436251312
602	3	L102_3	2648	5.73252004160663e-05	2	2	S	1262535	Lactococcus phage jm2	0.000200060218125656
602	3	L102_3	2649	5.73252004160663e-05	2	2	S	1262538	Lactococcus phage phi7	0.000200060218125656
602	3	L102_3	2650	2.86626002080332e-05	1	1	S	1262533	Lactococcus phage 340	0.000100030109062828
602	3	L102_3	2651	0.000200638201456232	7	7	S	287412	Lactococcus virus Sl4	0.000700210763439795
602	3	L102_3	2652	8.59878006240995e-05	3	3	S	494269	Lactococcus virus Bibb29	0.000300090327188484
602	3	L102_3	2653	5.73252004160663e-05	2	2	S	213769	Lactococcus virus 712	0.000200060218125656
602	3	L102_3	2654	5.73252004160663e-05	2	2	S	1165134	Lactococcus virus ASCC191	0.000200060218125656
602	3	L102_3	2655	2.86626002080332e-05	1	1	S	83129	Lactococcus virus P008	0.000100030109062828
602	3	L102_3	2656	2.86626002080332e-05	1	1	S	665884	Lactococcus virus CB14	0.000100030109062828
602	3	L102_3	2657	0.00054458940395263	19	6	G	1623304	Sfi21dt1virus	0.00190057207219373
602	3	L102_3	2658	0.000143313001040166	5	5	S	90410	Streptococcus virus DT1	0.00050015054531414
602	3	L102_3	2659	0.000114650400832133	4	4	S	112023	Streptococcus virus 7201	0.000400120436251312
602	3	L102_3	2660	8.59878006240995e-05	3	3	S	72638	Streptococcus virus Sfi19	0.000300090327188484
602	3	L102_3	2662	2.86626002080332e-05	1	1	S	1051631	Streptococcus phage YMC-2011	0.000100030109062828
602	3	L102_3	2663	0.000229300801664265	8	2	G	1623303	Sfi11virus	0.000800240872502623
602	3	L102_3	2664	0.000114650400832133	4	4	S	306323	Streptococcus virus 2972	0.000400120436251312
602	3	L102_3	2665	5.73252004160663e-05	2	2	S	682370	Streptococcus virus ALQ132	0.000200060218125656
602	3	L102_3	2667	2.86626002080332e-05	1	0	G	1982899	Pipefishvirus	0.000100030109062828
602	3	L102_3	2668	2.86626002080332e-05	1	0	S	1982917	Mycobacterium virus Gadjet	0.000100030109062828
602	3	L102_3	2670	0.00117516660852936	41	0	F	10662	Myoviridae	0.00410123447157594
602	3	L102_3	2672	0.000659239804784763	23	23	S	12402	Streptococcus phage EJ-1	0.00230069250844504
602	3	L102_3	2673	0.000315288602288365	11	11	S	363555	Lactobacillus phage KC5a	0.00110033119969111
602	3	L102_3	2674	0.000171975601248199	6	6	S	1416334	Lactobacillus phage phi jlb1	0.000600180654376968
602	3	L102_3	2675	2.86626002080332e-05	1	1	S	536466	Synechococcus phage S-SSM4	0.000100030109062828
602	3	L102_3	2677	0.000429939003120497	15	0	F	10841	Microviridae	0.00150045163594242
602	3	L102_3	2679	0.000429939003120497	15	15	S	1655645	Parabacteroides phage YZ-2015b	0.00150045163594242
603	1	L103_1	0	100	3498457	0	-	50000	total	288.168433780988
603	1	L103_1	1	65.2980728361103	2284425	2284425	U	0	unclassified	188.168433780988
603	1	L103_1	2	34.7019271638897	1214032	37	R	1	root	100
603	1	L103_1	4	34.6878066530473	1213538	11251	D	2	Bacteria	99.9593091450637
603	1	L103_1	7	30.5785950777729	1069779	2257	P	976	Bacteroidetes	88.1178585078482
603	1	L103_1	8	30.3870820764697	1063079	37	C	200643	Bacteroidia	87.565978491506
603	1	L103_1	9	30.3857386270576	1063032	16059	O	171549	Bacteroidales	87.5621070943764
603	1	L103_1	10	19.5602232641419	684306	0	F	815	Bacteroidaceae	56.366389024342
603	1	L103_1	11	19.5602232641419	684306	9231	G	816	Bacteroides	56.366389024342
603	1	L103_1	12	11.3311668544161	396416	339318	S	817	Bacteroides fragilis	32.6528460534813
603	1	L103_1	16	5.29756404037551	185333	185333	S	47678	Bacteroides caccae	15.2659073236949
603	1	L103_1	17	1.18683751150865	41521	27887	S	821	Bacteroides vulgatus	3.42009106843971
603	1	L103_1	19	0.676898415501462	23681	23658	S	28116	Bacteroides ovatus	1.95060756223889
603	1	L103_1	21	0.323771308322498	11327	9827	S	818	Bacteroides thetaiotaomicron	0.933006708225154
603	1	L103_1	23	0.207262801858076	7251	0	S	357276	Bacteroides dorei	0.59726596992501
603	1	L103_1	25	0.0956993325914825	3348	3348	S	246787	Bacteroides cellulosilyticus	0.275775267867733
603	1	L103_1	26	0.0778914818732944	2725	2725	S	1796613	Bacteroides caecimuris	0.224458663363074
603	1	L103_1	27	0.0417612678961039	1461	0	S	376805	Bacteroides salanitronis	0.120342791623285
603	1	L103_1	29	0.0325857942515801	1140	0	S	290053	Bacteroides helcogenes	0.0939019729298733
603	1	L103_1	31	0.00968998618533828	339	339	S	28113	Bacteroides heparinolyticus	0.0279234814238834
603	1	L103_1	32	0.00868954513375468	304	304	S	28119	Bacteroides zoogleoformans	0.0250405261146329
603	1	L103_1	33	0.00654574288036126	229	0	S	151276	Bacteroides coprosuis	0.0188627647376675
603	1	L103_1	35	6.26647690681921	219230	16	F	171550	Rikenellaceae	18.0580083556282
603	1	L103_1	36	6.26461894486627	219165	29202	G	239759	Alistipes	18.0526542957681
603	1	L103_1	37	3.76731799190329	131798	0	S	214856	Alistipes finegoldii	10.8562212528171
603	1	L103_1	39	1.66259010758171	58165	0	S	328814	Alistipes shahii	4.79105987321586
603	1	L103_1	41	0.00140061747221704	49	0	G	1611681	Mucinivorans	0.0040361374329507
603	1	L103_1	42	0.00140061747221704	49	49	S	1433126	Mucinivorans hirudinis	0.0040361374329507
603	1	L103_1	43	3.21458860291837	112461	2	F	2005525	Tannerellaceae	9.26342962953201
603	1	L103_1	44	3.21370249798697	112430	45928	G	375288	Parabacteroides	9.26087615482953
603	1	L103_1	45	0.951819616476635	33299	33299	S	2025876	Parabacteroides sp. CT06	2.74284368122092
603	1	L103_1	46	0.949075549592292	33203	0	S	823	Parabacteroides distasonis	2.73493614665841
603	1	L103_1	48	0.000828936871312124	29	3	G	195950	Tannerella	0.00238873439909327
603	1	L103_1	49	0.00065743269104065	23	23	S	712710	Tannerella sp. oral taxon HOT-286	0.00189451348893604
603	1	L103_1	50	8.5752090135737e-05	3	2	S	28112	Tannerella forsythia	0.000247110455078614
603	1	L103_1	52	0.795865148549775	27843	0	F	1853231	Odoribacteraceae	2.29343213358462
603	1	L103_1	53	0.795865148549775	27843	0	G	283168	Odoribacter	2.29343213358462
603	1	L103_1	54	0.795865148549775	27843	27826	S	28118	Odoribacter splanchnicus	2.29343213358462
603	1	L103_1	56	0.0576254045712153	2016	0	F	2005519	Barnesiellaceae	0.166058225812829
603	1	L103_1	57	0.0576254045712153	2016	0	G	397864	Barnesiella	0.166058225812829
603	1	L103_1	58	0.0576254045712153	2016	0	S	397865	Barnesiella viscericola	0.166058225812829
603	1	L103_1	60	0.0148351115934825	519	0	F	171552	Prevotellaceae	0.0427501087286002
603	1	L103_1	61	0.0148351115934825	519	7	G	838	Prevotella	0.0427501087286002
603	1	L103_1	62	0.013034317700632	456	452	S	28131	Prevotella intermedia	0.0375607891719493
603	1	L103_1	64	0.000714600751131142	25	0	S	52227	Prevotella dentalis	0.00205925379232178
603	1	L103_1	66	0.000628848660995405	22	22	S	76123	Prevotella enoeca	0.00181214333724317
603	1	L103_1	67	0.000114336120180983	4	0	S	28129	Prevotella denticola	0.000329480606771485
603	1	L103_1	69	8.5752090135737e-05	3	0	S	839	Prevotella ruminicola	0.000247110455078614
603	1	L103_1	71	5.71680600904913e-05	2	0	S	652716	Prevotella sp. oral taxon 299	0.000164740303385743
603	1	L103_1	73	0.0119767085889579	419	0	F	2005473	Muribaculaceae	0.0345130935593131
603	1	L103_1	74	0.0119767085889579	419	0	G	1918540	Muribaculum	0.0345130935593131
603	1	L103_1	75	0.0119767085889579	419	419	S	1796646	Muribaculum intestinale	0.0345130935593131
603	1	L103_1	76	0.00414468435656062	145	0	F	171551	Porphyromonadaceae	0.0119436719954663
603	1	L103_1	77	0.00268689882425309	94	1	G	836	Porphyromonas	0.00774279425912991
603	1	L103_1	78	0.00202946613321244	71	71	S	837	Porphyromonas gingivalis	0.00584828077019387
603	1	L103_1	79	0.000628848660995405	22	22	S	393921	Porphyromonas crevioricanis	0.00181214333724317
603	1	L103_1	80	0.00137203344217179	48	0	G	1784836	Fermentimonas	0.00395376728125783
603	1	L103_1	81	0.00137203344217179	48	48	S	1562970	Fermentimonas caenicola	0.00395376728125783
603	1	L103_1	82	8.5752090135737e-05	3	0	G	307628	Petrimonas	0.000247110455078614
603	1	L103_1	83	8.5752090135737e-05	3	3	S	1642646	Petrimonas mucosa	0.000247110455078614
603	1	L103_1	86	0.000485928510769176	17	17	S	1400053	Bacteroidales bacterium CF	0.00140029257877881
603	1	L103_1	87	0.00020008821031672	7	0	G	511434	Candidatus Azobacteroides	0.000576591061850099
603	1	L103_1	88	0.00020008821031672	7	0	S	511435	Candidatus Azobacteroides pseudotrichonymphae	0.000576591061850099
603	1	L103_1	90	0.000228672240361965	8	0	F	2005523	Paludibacteraceae	0.000658961213542971
603	1	L103_1	91	0.000228672240361965	8	0	G	346096	Paludibacter	0.000658961213542971
603	1	L103_1	92	0.000228672240361965	8	0	S	185300	Paludibacter propionicigenes	0.000658961213542971
603	1	L103_1	94	5.71680600904913e-05	2	0	F	2005520	Dysgonamonadaceae	0.000164740303385743
603	1	L103_1	95	5.71680600904913e-05	2	0	G	294702	Proteiniphilum	0.000164740303385743
603	1	L103_1	96	5.71680600904913e-05	2	2	S	1642647	Proteiniphilum saccharofermentans	0.000164740303385743
603	1	L103_1	97	0.000285840300452457	10	0	O	1970189	Marinilabiliales	0.000823701516928714
603	1	L103_1	98	0.000228672240361965	8	0	F	558415	Marinilabiliaceae	0.000658961213542971
603	1	L103_1	99	0.000228672240361965	8	0	G	1193324	Alkalitalea	0.000658961213542971
603	1	L103_1	100	0.000228672240361965	8	8	S	889453	Alkalitalea saponilacus	0.000658961213542971
603	1	L103_1	101	5.71680600904913e-05	2	0	F	1573805	Marinifilaceae	0.000164740303385743
603	1	L103_1	103	5.71680600904913e-05	2	2	S	1717717	Marinifilaceae bacterium SPP2	0.000164740303385743
603	1	L103_1	104	0.126026988469488	4409	0	C	117743	Flavobacteriia	0.36316999881387
603	1	L103_1	105	0.126026988469488	4409	0	O	200644	Flavobacteriales	0.36316999881387
603	1	L103_1	106	0.125769732199081	4400	3	F	49546	Flavobacteriaceae	0.362428667448634
603	1	L103_1	107	0.0740612218472315	2591	0	G	59732	Chryseobacterium	0.21342106303623
603	1	L103_1	108	0.0740612218472315	2591	2591	S	1324352	Chryseobacterium gallinarum	0.21342106303623
603	1	L103_1	109	0.051308333931216	1795	0	G	28250	Ornithobacterium	0.147854422288704
603	1	L103_1	110	0.051308333931216	1795	0	S	28251	Ornithobacterium rhinotracheale	0.147854422288704
603	1	L103_1	112	0.000114336120180983	4	0	G	76831	Myroides	0.000329480606771485
603	1	L103_1	113	0.000114336120180983	4	4	S	76832	Myroides odoratimimus	0.000329480606771485
603	1	L103_1	114	5.71680600904913e-05	2	0	G	1016	Capnocytophaga	0.000164740303385743
603	1	L103_1	115	5.71680600904913e-05	2	2	S	1316596	Capnocytophaga sp. oral taxon 878	0.000164740303385743
603	1	L103_1	116	2.85840300452457e-05	1	0	G	1013	Weeksella	8.23701516928714e-05
603	1	L103_1	117	2.85840300452457e-05	1	0	S	1014	Weeksella virosa	8.23701516928714e-05
603	1	L103_1	119	2.85840300452457e-05	1	1	G	363408	Nonlabens	8.23701516928714e-05
603	1	L103_1	120	2.85840300452457e-05	1	0	G	252306	Robiginitalea	8.23701516928714e-05
603	1	L103_1	121	2.85840300452457e-05	1	0	S	252307	Robiginitalea biformata	8.23701516928714e-05
603	1	L103_1	123	2.85840300452457e-05	1	0	G	52959	Polaribacter	8.23701516928714e-05
603	1	L103_1	124	2.85840300452457e-05	1	1	S	754397	Polaribacter sp. SA4-10	8.23701516928714e-05
603	1	L103_1	125	2.85840300452457e-05	1	0	G	34084	Riemerella	8.23701516928714e-05
603	1	L103_1	126	2.85840300452457e-05	1	0	S	34085	Riemerella anatipestifer	8.23701516928714e-05
603	1	L103_1	128	0.000257256270407211	9	0	F	39782	Blattabacteriaceae	0.000741331365235842
603	1	L103_1	129	0.000257256270407211	9	1	G	34098	Blattabacterium	0.000741331365235842
603	1	L103_1	130	0.000228672240361965	8	0	S	367806	Blattabacterium sp. (Blatta orientalis)	0.000658961213542971
603	1	L103_1	132	0.000943272991493107	33	0	C	768503	Cytophagia	0.00271821500586475
603	1	L103_1	133	0.000943272991493107	33	0	O	768507	Cytophagales	0.00271821500586475
603	1	L103_1	134	0.000828936871312124	29	0	F	1853232	Hymenobacteraceae	0.00238873439909327
603	1	L103_1	135	0.000828936871312124	29	24	G	89966	Hymenobacter	0.00238873439909327
603	1	L103_1	136	0.000142920150226228	5	5	S	1484116	Hymenobacter sp. PAMC 26554	0.000411850758464357
603	1	L103_1	137	0.000114336120180983	4	0	F	89373	Cytophagaceae	0.000329480606771485
603	1	L103_1	138	5.71680600904913e-05	2	0	G	107	Spirosoma	0.000164740303385743
603	1	L103_1	139	5.71680600904913e-05	2	2	S	1178516	Spirosoma montaniterrae	0.000164740303385743
603	1	L103_1	140	5.71680600904913e-05	2	0	G	120831	Dyadobacter	0.000164740303385743
603	1	L103_1	141	5.71680600904913e-05	2	0	S	94254	Dyadobacter fermentans	0.000164740303385743
603	1	L103_1	143	2.85840300452457e-05	1	0	C	1853228	Chitinophagia	8.23701516928714e-05
603	1	L103_1	144	2.85840300452457e-05	1	0	O	1853229	Chitinophagales	8.23701516928714e-05
603	1	L103_1	145	2.85840300452457e-05	1	0	F	563835	Chitinophagaceae	8.23701516928714e-05
603	1	L103_1	146	2.85840300452457e-05	1	0	G	379899	Niabella	8.23701516928714e-05
603	1	L103_1	147	2.85840300452457e-05	1	0	S	446683	Niabella soli	8.23701516928714e-05
603	1	L103_1	149	0.000543096570859668	19	0	P	1090	Chlorobi	0.00156503288216456
603	1	L103_1	150	0.000543096570859668	19	0	C	191410	Chlorobia	0.00156503288216456
603	1	L103_1	151	0.000543096570859668	19	0	O	191411	Chlorobiales	0.00156503288216456
603	1	L103_1	152	0.000543096570859668	19	10	F	191412	Chlorobiaceae	0.00156503288216456
603	1	L103_1	154	8.5752090135737e-05	3	0	G	1091	Chlorobium	0.000247110455078614
603	1	L103_1	155	8.5752090135737e-05	3	0	S	1092	Chlorobium limicola	0.000247110455078614
603	1	L103_1	157	2.85840300452457e-05	1	0	G	1099	Pelodictyon	8.23701516928714e-05
603	1	L103_1	158	2.85840300452457e-05	1	0	S	1100	Pelodictyon luteolum	8.23701516928714e-05
603	1	L103_1	160	8.5752090135737e-05	3	0	G	1101	Prosthecochloris	0.000247110455078614
603	1	L103_1	161	8.5752090135737e-05	3	3	S	281093	Prosthecochloris sp. GSB1	0.000247110455078614
603	1	L103_1	162	5.71680600904913e-05	2	0	G	256319	Chlorobaculum	0.000164740303385743
603	1	L103_1	163	5.71680600904913e-05	2	2	S	274537	Chlorobaculum limnaeum	0.000164740303385743
603	1	L103_1	164	2.85840300452457e-05	1	0	P	65842	Fibrobacteres	8.23701516928714e-05
603	1	L103_1	165	2.85840300452457e-05	1	0	C	204430	Fibrobacteria	8.23701516928714e-05
603	1	L103_1	166	2.85840300452457e-05	1	0	O	218872	Fibrobacterales	8.23701516928714e-05
603	1	L103_1	167	2.85840300452457e-05	1	0	F	204431	Fibrobacteraceae	8.23701516928714e-05
603	1	L103_1	168	2.85840300452457e-05	1	0	G	832	Fibrobacter	8.23701516928714e-05
603	1	L103_1	169	2.85840300452457e-05	1	0	S	833	Fibrobacter succinogenes	8.23701516928714e-05
603	1	L103_1	173	3.27981735948162	114743	2263	P	1239	Firmicutes	9.45139831569514
603	1	L103_1	174	2.9405535068746	102874	16	C	186801	Clostridia	8.47374698525245
603	1	L103_1	175	2.93983890612347	102849	3794	O	186802	Clostridiales	8.47168773146013
603	1	L103_1	176	1.24051831993362	43399	1532	F	186803	Lachnospiraceae	3.57478221331892
603	1	L103_1	177	0.529033228077407	18508	1363	G	1506553	Lachnoclostridium	1.52450676753166
603	1	L103_1	178	0.277122171288657	9695	9695	S	208479	Clostridium bolteae	0.798578620662388
603	1	L103_1	179	0.128570967143515	4498	4498	S	1834196	Lachnoclostridium sp. YL32	0.370500942314535
603	1	L103_1	180	0.0614842486273234	2151	2151	S	1871021	Lachnoclostridium phocaeense	0.177178196291366
603	1	L103_1	181	0.0143491830827133	502	0	S	84030	Clostridium saccharolyticum	0.0413498161498214
603	1	L103_1	183	0.00457344480723931	160	0	S	66219	Lachnoclostridium phytofermentans	0.0131792242708594
603	1	L103_1	185	0.00397318017628915	139	0	S	29370	Clostridium sphenoides	0.0114494510853091
603	1	L103_1	187	0.221497648820609	7749	1195	G	572511	Blautia	0.63828630546806
603	1	L103_1	188	0.104617549965599	3660	0	S	1322	Blautia hansenii	0.301474755195909
603	1	L103_1	190	0.082493510710579	2886	2886	S	1912897	Blautia sp. N6H1-15	0.237720257785627
603	1	L103_1	191	0.000171504180271474	6	6	S	1796616	Blautia sp. YL58	0.000494220910157228
603	1	L103_1	192	5.71680600904913e-05	2	2	S	1532	Blautia coccoides	0.000164740303385743
603	1	L103_1	193	0.187168228736269	6548	0	G	841	Roseburia	0.539359753284922
603	1	L103_1	194	0.187168228736269	6548	0	S	301301	Roseburia hominis	0.539359753284922
603	1	L103_1	197	0.174734175666587	6113	0	S	39491	Eubacterium rectale	0.503528737298523
603	1	L103_1	199	0.0013148653820813	46	46	S	712991	Lachnospiraceae bacterium oral taxon 500	0.00378902697787208
603	1	L103_1	200	0.065743269104065	2300	0	G	207244	Anaerostipes	0.189451348893604
603	1	L103_1	201	0.065743269104065	2300	2300	S	649756	Anaerostipes hadrus	0.189451348893604
603	1	L103_1	202	0.00800352841266879	280	0	G	2039240	Anaerotignum	0.023063642474004
603	1	L103_1	203	0.00800352841266879	280	0	S	28446	Anaerotignum propionicum	0.023063642474004
603	1	L103_1	205	0.00591689421936585	207	75	G	830	Butyrivibrio	0.0170506214004244
603	1	L103_1	206	0.00177220986280523	62	62	S	831	Butyrivibrio fibrisolvens	0.00510694940495802
603	1	L103_1	207	0.001629289712579	57	57	S	185008	Butyrivibrio hungatei	0.00469509864649367
603	1	L103_1	208	0.000371592390588194	13	0	S	43305	Butyrivibrio proteoclasticus	0.00107081197200733
603	1	L103_1	210	0.0023153064336649	81	0	G	1663717	Herbinix	0.00667198228712258
603	1	L103_1	211	0.0023153064336649	81	81	S	1679721	Herbinix luporum	0.00667198228712258
603	1	L103_1	212	0.0010004410515836	35	0	G	698776	Cellulosilyticum	0.0028829553092505
603	1	L103_1	213	0.0010004410515836	35	0	S	29360	Cellulosilyticum lentocellum	0.0028829553092505
603	1	L103_1	216	0.690733086043361	24165	0	G	946234	Flavonifractor	1.99047471565824
603	1	L103_1	217	0.690733086043361	24165	24165	S	292800	Flavonifractor plautii	1.99047471565824
603	1	L103_1	218	0.148894212505685	5209	0	G	1392389	Intestinimonas	0.429066120168167
603	1	L103_1	219	0.148894212505685	5209	5209	S	1297617	Intestinimonas butyriciproducens	0.429066120168167
603	1	L103_1	220	0.0262401395815355	918	0	G	2039302	Monoglobus	0.0756157992540559
603	1	L103_1	221	0.0262401395815355	918	918	S	1981510	Monoglobus pectinilyticus	0.0756157992540559
603	1	L103_1	222	0.203261037651742	7111	0	F	186806	Eubacteriaceae	0.585734148688008
603	1	L103_1	223	0.203118117501516	7106	24	G	1730	Eubacterium	0.585322297929544
603	1	L103_1	224	0.175505944477808	6140	6140	S	39488	Eubacterium hallii	0.50575273139423
603	1	L103_1	225	0.0182080271388215	637	0	S	39485	Eubacterium eligens	0.0524697866283591
603	1	L103_1	227	0.00806069647275928	282	24	S	1736	Eubacterium limosum	0.0232283827773897
603	1	L103_1	229	0.00065743269104065	23	0	S	29322	Eubacterium cellulosolvens	0.00189451348893604
603	1	L103_1	231	0.000142920150226228	5	0	G	33951	Acetobacterium	0.000411850758464357
603	1	L103_1	232	0.000142920150226228	5	5	S	2184575	Acetobacterium sp. KB-1	0.000411850758464357
603	1	L103_1	233	0.201002899278168	7032	313	F	541000	Ruminococcaceae	0.579226906704271
603	1	L103_1	234	0.167302327854823	5853	0	G	216851	Faecalibacterium	0.482112497858376
603	1	L103_1	235	0.167302327854823	5853	5853	S	853	Faecalibacterium prausnitzii	0.482112497858376
603	1	L103_1	236	0.0191798841603598	671	53	G	1263	Ruminococcus	0.0552703717859167
603	1	L103_1	237	0.0145206872629848	508	508	S	1160721	Ruminococcus bicirculans	0.0418440370599786
603	1	L103_1	238	0.00271548285429834	95	0	S	1161942	Ruminococcus champanellensis	0.00782516441082278
603	1	L103_1	240	0.000428760450678685	15	0	S	1264	Ruminococcus albus	0.00123555227539307
603	1	L103_1	243	0.00308707524488653	108	108	S	1572656	Ruminococcaceae bacterium CPB6	0.00889597638283011
603	1	L103_1	244	0.00125769732199081	44	0	G	1508657	Ruminiclostridium	0.00362428667448634
603	1	L103_1	245	0.00085752090135737	30	30	S	29343	Clostridium cellulosi	0.00247110455078614
603	1	L103_1	246	0.000142920150226228	5	5	S	1510	Clostridium stercorarium	0.000411850758464357
603	1	L103_1	247	0.000142920150226228	5	5	S	84032	Clostridium thermosuccinogenes	0.000411850758464357
603	1	L103_1	248	8.5752090135737e-05	3	3	S	1515	Ruminiclostridium thermocellum	0.000247110455078614
603	1	L103_1	249	2.85840300452457e-05	1	0	S	288965	Clostridium clariflavum	8.23701516928714e-05
603	1	L103_1	251	0.000571680600904913	20	0	G	253238	Ethanoligenens	0.00164740303385743
603	1	L103_1	252	0.000571680600904913	20	0	S	253239	Ethanoligenens harbinense	0.00164740303385743
603	1	L103_1	254	0.000514512540814422	18	0	G	1637257	Mageeibacillus	0.00148266273047168
603	1	L103_1	255	0.000514512540814422	18	0	S	884684	Mageeibacillus indolicus	0.00148266273047168
603	1	L103_1	257	8.5752090135737e-05	3	0	G	1890281	Herbivorax	0.000247110455078614
603	1	L103_1	258	8.5752090135737e-05	3	3	S	1677857	Herbivorax saccincola	0.000247110455078614
603	1	L103_1	259	5.71680600904913e-05	2	0	G	236752	Fastidiosipila	0.000164740303385743
603	1	L103_1	260	5.71680600904913e-05	2	2	S	236753	Fastidiosipila sanguinis	0.000164740303385743
603	1	L103_1	261	0.157526589579349	5511	0	F	186804	Peptostreptococcaceae	0.453941905979414
603	1	L103_1	262	0.156583316587856	5478	0	G	1870884	Clostridioides	0.451223690973549
603	1	L103_1	263	0.156583316587856	5478	4033	S	1496	Clostridioides difficile	0.451223690973549
603	1	L103_1	266	0.000371592390588194	13	0	G	186831	Acetoanaerobium	0.00107081197200733
603	1	L103_1	267	0.000371592390588194	13	13	S	1511	Acetoanaerobium sticklandii	0.00107081197200733
603	1	L103_1	268	0.000285840300452457	10	0	G	1481960	Peptoclostridium	0.000823701516928714
603	1	L103_1	269	0.000285840300452457	10	0	S	1731	Peptoclostridium acidaminophilum	0.000823701516928714
603	1	L103_1	271	0.000142920150226228	5	0	G	44259	Filifactor	0.000411850758464357
603	1	L103_1	272	0.000142920150226228	5	0	S	143361	Filifactor alocis	0.000411850758464357
603	1	L103_1	275	0.000114336120180983	4	4	S	2081703	Peptostreptococcaceae bacterium oral taxon 929	0.000329480606771485
603	1	L103_1	276	2.85840300452457e-05	1	0	G	1849828	Paeniclostridium	8.23701516928714e-05
603	1	L103_1	277	2.85840300452457e-05	1	1	S	1505	Paeniclostridium sordellii	8.23701516928714e-05
603	1	L103_1	278	0.142434221715459	4983	18	F	31979	Clostridiaceae	0.410450465885578
603	1	L103_1	279	0.105989583407771	3708	0	G	1981033	Mordavella	0.305428522477167
603	1	L103_1	280	0.105989583407771	3708	3708	S	2086584	Mordavella sp. Marseille-P3756	0.305428522477167
603	1	L103_1	281	0.0357300375565571	1250	26	G	1485	Clostridium	0.102962689616089
603	1	L103_1	282	0.0296988072170102	1039	1039	S	1042156	Clostridium sp. SY8519	0.0855825876088933
603	1	L103_1	283	0.00322999539511276	113	113	S	1502	Clostridium perfringens	0.00930782714129446
603	1	L103_1	284	0.000686016721085896	24	24	S	1491	Clostridium botulinum	0.00197688364062891
603	1	L103_1	285	0.000514512540814422	18	0	S	1513	Clostridium tetani	0.00148266273047168
603	1	L103_1	287	0.00020008821031672	7	0	S	238834	Clostridium estertheticum	0.000576591061850099
603	1	L103_1	289	0.000142920150226228	5	5	S	1494	Clostridium cochlearium	0.000411850758464357
603	1	L103_1	290	8.5752090135737e-05	3	0	S	1493	Clostridium cellulovorans	0.000247110455078614
603	1	L103_1	292	8.5752090135737e-05	3	3	S	332101	Clostridium drakei	0.000247110455078614
603	1	L103_1	293	5.71680600904913e-05	2	2	S	394958	Clostridium taeniosporum	0.000164740303385743
603	1	L103_1	294	5.71680600904913e-05	2	1	S	1520	Clostridium beijerinckii	0.000164740303385743
603	1	L103_1	296	5.71680600904913e-05	2	2	S	29341	Clostridium argentinense	0.000164740303385743
603	1	L103_1	297	2.85840300452457e-05	1	1	S	1702238	Clostridium sp. MF28	8.23701516928714e-05
603	1	L103_1	298	2.85840300452457e-05	1	1	S	1216932	Clostridium bornimense	8.23701516928714e-05
603	1	L103_1	299	2.85840300452457e-05	1	1	S	641107	Clostridium sp. DL-VIII	8.23701516928714e-05
603	1	L103_1	300	2.85840300452457e-05	1	1	S	1497	Clostridium formicaceticum	8.23701516928714e-05
603	1	L103_1	301	2.85840300452457e-05	1	1	S	1519	Clostridium tyrobutyricum	8.23701516928714e-05
603	1	L103_1	302	2.85840300452457e-05	1	1	S	1534	Clostridium kluyveri	8.23701516928714e-05
603	1	L103_1	304	0.000114336120180983	4	4	S	2082193	Clostridiaceae bacterium 14S0207	0.000329480606771485
603	1	L103_1	305	8.5752090135737e-05	3	0	G	390805	Geosporobacter	0.000247110455078614
603	1	L103_1	306	8.5752090135737e-05	3	3	S	1424294	Geosporobacter ferrireducens	0.000247110455078614
603	1	L103_1	307	0.0142920150226228	500	0	F	990719	Christensenellaceae	0.0411850758464357
603	1	L103_1	308	0.0142920150226228	500	0	G	990721	Christensenella	0.0411850758464357
603	1	L103_1	309	0.0142920150226228	500	500	S	1805714	Christensenella massiliensis	0.0411850758464357
603	1	L103_1	310	0.0033157474852485	116	0	F	216572	Oscillospiraceae	0.00955493759637308
603	1	L103_1	311	0.0033157474852485	116	0	G	459786	Oscillibacter	0.00955493759637308
603	1	L103_1	312	0.0033157474852485	116	0	S	351091	Oscillibacter valericigenes	0.00955493759637308
603	1	L103_1	314	0.00134344941212655	47	1	F	186807	Peptococcaceae	0.00387139712956495
603	1	L103_1	315	0.000400176420633439	14	0	G	51514	Dehalobacterium	0.0011531821237002
603	1	L103_1	316	0.000400176420633439	14	14	S	51515	Dehalobacterium formicoaceticum	0.0011531821237002
603	1	L103_1	317	0.000285840300452457	10	1	G	36853	Desulfitobacterium	0.000823701516928714
603	1	L103_1	318	0.00020008821031672	7	0	S	36854	Desulfitobacterium dehalogenans	0.000576591061850099
603	1	L103_1	320	2.85840300452457e-05	1	1	S	49338	Desulfitobacterium hafniense	8.23701516928714e-05
603	1	L103_1	321	2.85840300452457e-05	1	0	S	142877	Desulfitobacterium metallireducens	8.23701516928714e-05
603	1	L103_1	323	0.000285840300452457	10	0	G	2282740	Desulfallas	0.000823701516928714
603	1	L103_1	324	0.000285840300452457	10	0	S	102134	Desulfallas gibsoniae	0.000823701516928714
603	1	L103_1	326	0.000228672240361965	8	0	G	2282742	Desulfofarcimen	0.000658961213542971
603	1	L103_1	327	0.000228672240361965	8	0	S	58138	Desulfofarcimen acetoxidans	0.000658961213542971
603	1	L103_1	329	5.71680600904913e-05	2	0	G	1562	Desulfotomaculum	0.000164740303385743
603	1	L103_1	330	2.85840300452457e-05	1	0	S	1564	Desulfotomaculum ruminis	8.23701516928714e-05
603	1	L103_1	332	2.85840300452457e-05	1	0	S	1565	Desulfotomaculum nigrificans	8.23701516928714e-05
603	1	L103_1	334	2.85840300452457e-05	1	0	G	51196	Syntrophobotulus	8.23701516928714e-05
603	1	L103_1	335	2.85840300452457e-05	1	0	S	51197	Syntrophobotulus glycolicus	8.23701516928714e-05
603	1	L103_1	337	2.85840300452457e-05	1	0	G	278993	Thermincola	8.23701516928714e-05
603	1	L103_1	338	2.85840300452457e-05	1	0	S	863643	Thermincola potens	8.23701516928714e-05
603	1	L103_1	341	0.000285840300452457	10	0	F	543314	Clostridiales Family XIII. Incertae Sedis	0.000823701516928714
603	1	L103_1	342	0.000142920150226228	5	3	G	86331	Mogibacterium	0.000411850758464357
603	1	L103_1	343	5.71680600904913e-05	2	2	S	86332	Mogibacterium pumilum	0.000164740303385743
603	1	L103_1	344	0.000142920150226228	5	0	S	143393	Eubacterium sulci	0.000411850758464357
603	1	L103_1	346	0.000142920150226228	5	0	F	68298	Syntrophomonadaceae	0.000411850758464357
603	1	L103_1	347	0.000114336120180983	4	0	G	129001	Syntrophothermus	0.000329480606771485
603	1	L103_1	348	0.000114336120180983	4	0	S	86170	Syntrophothermus lipocalidus	0.000329480606771485
603	1	L103_1	350	2.85840300452457e-05	1	0	G	862	Syntrophomonas	8.23701516928714e-05
603	1	L103_1	351	2.85840300452457e-05	1	0	S	863	Syntrophomonas wolfei	8.23701516928714e-05
603	1	L103_1	354	0.000114336120180983	4	0	F	543349	Symbiobacteriaceae	0.000329480606771485
603	1	L103_1	355	0.000114336120180983	4	0	G	2733	Symbiobacterium	0.000329480606771485
603	1	L103_1	356	0.000114336120180983	4	0	S	2734	Symbiobacterium thermophilum	0.000329480606771485
603	1	L103_1	358	8.5752090135737e-05	3	0	F	31984	Heliobacteriaceae	0.000247110455078614
603	1	L103_1	359	8.5752090135737e-05	3	0	G	2697	Heliobacterium	0.000247110455078614
603	1	L103_1	360	8.5752090135737e-05	3	0	S	35701	Heliobacterium modesticaldum	0.000247110455078614
603	1	L103_1	362	0.000171504180271474	6	0	O	68295	Thermoanaerobacterales	0.000494220910157228
603	1	L103_1	363	0.000171504180271474	6	0	F	186814	Thermoanaerobacteraceae	0.000494220910157228
603	1	L103_1	365	5.71680600904913e-05	2	0	G	44260	Moorella	0.000164740303385743
603	1	L103_1	366	5.71680600904913e-05	2	2	S	1525	Moorella thermoacetica	0.000164740303385743
603	1	L103_1	367	5.71680600904913e-05	2	0	G	140458	Thermacetogenium	0.000164740303385743
603	1	L103_1	368	5.71680600904913e-05	2	0	S	85874	Thermacetogenium phaeum	0.000164740303385743
603	1	L103_1	370	5.71680600904913e-05	2	0	G	202949	Thermanaeromonas	0.000164740303385743
603	1	L103_1	371	5.71680600904913e-05	2	0	S	161154	Thermanaeromonas toyohensis	0.000164740303385743
603	1	L103_1	373	8.5752090135737e-05	3	0	O	485256	Natranaerobiales	0.000247110455078614
603	1	L103_1	374	8.5752090135737e-05	3	0	F	485255	Natranaerobiaceae	0.000247110455078614
603	1	L103_1	375	8.5752090135737e-05	3	0	G	375928	Natranaerobius	0.000247110455078614
603	1	L103_1	376	8.5752090135737e-05	3	0	S	375929	Natranaerobius thermophilus	0.000247110455078614
603	1	L103_1	378	0.19611503014043	6861	0	C	526524	Erysipelotrichia	0.56514161076479
603	1	L103_1	379	0.19611503014043	6861	0	O	526525	Erysipelotrichales	0.56514161076479
603	1	L103_1	380	0.19611503014043	6861	3899	F	128827	Erysipelotrichaceae	0.56514161076479
603	1	L103_1	381	0.0739468857270505	2587	0	G	1573534	Faecalitalea	0.213091582429458
603	1	L103_1	382	0.0739468857270505	2587	0	S	39483	Faecalitalea cylindroides	0.213091582429458
603	1	L103_1	384	0.00348725166551997	122	0	G	191303	Turicibacter	0.0100491585065303
603	1	L103_1	385	0.00348725166551997	122	122	S	1712675	Turicibacter sp. H121	0.0100491585065303
603	1	L103_1	386	0.00322999539511276	113	0	G	1505663	Erysipelatoclostridium	0.00930782714129446
603	1	L103_1	387	0.00322999539511276	113	113	S	1522	Clostridium innocuum	0.00930782714129446
603	1	L103_1	390	0.0029441550946603	103	103	S	1834207	Erysipelotrichaceae bacterium I46	0.00848412562436575
603	1	L103_1	391	0.000686016721085896	24	1	G	1647	Erysipelothrix	0.00197688364062891
603	1	L103_1	392	0.000628848660995405	22	22	S	1648	Erysipelothrix rhusiopathiae	0.00181214333724317
603	1	L103_1	393	2.85840300452457e-05	1	1	S	1514105	Erysipelothrix larvae	8.23701516928714e-05
603	1	L103_1	394	0.000371592390588194	13	0	G	1729679	Faecalibaculum	0.00107081197200733
603	1	L103_1	395	0.000371592390588194	13	13	S	1702221	Faecalibaculum rodentium	0.00107081197200733
603	1	L103_1	396	0.0733466210961004	2566	7	C	91061	Bacilli	0.211361809243908
603	1	L103_1	397	0.070974146602345	2483	149	O	186826	Lactobacillales	0.2045250866534
603	1	L103_1	398	0.0506794852702206	1773	1	F	1300	Streptococcaceae	0.146042278951461
603	1	L103_1	399	0.0500792206392704	1752	227	G	1301	Streptococcus	0.144312505765911
603	1	L103_1	400	0.0100901626059717	353	353	S	1759399	Streptococcus sp. A12	0.0290766635475836
603	1	L103_1	401	0.0069459193009947	243	112	S	28037	Streptococcus mitis	0.0200159468613677
603	1	L103_1	403	0.00671724706063273	235	235	S	113107	Streptococcus australis	0.0193569856478248
603	1	L103_1	404	0.00600264630950159	210	210	S	1311	Streptococcus agalactiae	0.017297731855503
603	1	L103_1	405	0.00205805016325769	72	59	S	1313	Streptococcus pneumoniae	0.00593065092188674
603	1	L103_1	414	0.00142920150226228	50	50	S	712633	Streptococcus sp. oral taxon 431	0.00411850758464357
603	1	L103_1	415	0.00122911329194556	43	43	S	1156433	Streptococcus sp. I-P16	0.00354191652279347
603	1	L103_1	416	0.00120052926190032	42	42	S	1156431	Streptococcus sp. I-G2	0.0034595463711006
603	1	L103_1	417	0.0010004410515836	35	8	S	1318	Streptococcus parasanguinis	0.0028829553092505
603	1	L103_1	420	0.000886104931402615	31	23	S	197614	Streptococcus pasteurianus	0.00255347470247901
603	1	L103_1	422	0.000800352841266878	28	13	S	1303	Streptococcus oralis	0.0023063642474004
603	1	L103_1	425	0.000600264630950159	21	17	S	1307	Streptococcus suis	0.0017297731855503
603	1	L103_1	427	0.000543096570859668	19	0	S	257758	Streptococcus pseudopneumoniae	0.00156503288216456
603	1	L103_1	429	0.000514512540814422	18	18	S	150055	Streptococcus lutetiensis	0.00148266273047168
603	1	L103_1	430	0.000514512540814422	18	17	S	1304	Streptococcus salivarius	0.00148266273047168
603	1	L103_1	433	0.000485928510769176	17	0	S	1336	Streptococcus equi	0.00140029257877881
603	1	L103_1	435	0.000371592390588194	13	13	S	1902136	Streptococcus sp. NPS 308	0.00107081197200733
603	1	L103_1	436	0.000343008360542948	12	10	S	1302	Streptococcus gordonii	0.000988441820314456
603	1	L103_1	440	0.000285840300452457	10	0	S	76860	Streptococcus constellatus	0.000823701516928714
603	1	L103_1	442	2.85840300452457e-05	1	1	S	1328	Streptococcus anginosus	8.23701516928714e-05
603	1	L103_1	443	0.000285840300452457	10	7	S	1308	Streptococcus thermophilus	0.000823701516928714
603	1	L103_1	446	0.000285840300452457	10	10	S	1326	Streptococcus acidominimus	0.000823701516928714
603	1	L103_1	447	0.000171504180271474	6	6	S	1839799	Streptococcus sp. FDAARGOS_192	0.000494220910157228
603	1	L103_1	448	0.000171504180271474	6	5	S	1305	Streptococcus sanguinis	0.000494220910157228
603	1	L103_1	450	0.000114336120180983	4	4	S	1335	Streptococcus equinus	0.000329480606771485
603	1	L103_1	451	0.000114336120180983	4	4	S	712624	Streptococcus sp. oral taxon 064	0.000329480606771485
603	1	L103_1	452	5.71680600904913e-05	2	1	S	45634	Streptococcus cristatus	0.000164740303385743
603	1	L103_1	454	5.71680600904913e-05	2	2	S	1825069	Streptococcus marmotae	0.000164740303385743
603	1	L103_1	455	5.71680600904913e-05	2	2	S	1340	Streptococcus porcinus	0.000164740303385743
603	1	L103_1	456	5.71680600904913e-05	2	2	S	1814128	Streptococcus halotolerans	0.000164740303385743
603	1	L103_1	457	2.85840300452457e-05	1	1	S	102684	Streptococcus infantarius	8.23701516928714e-05
603	1	L103_1	458	2.85840300452457e-05	1	1	S	1345	Streptococcus ferus	8.23701516928714e-05
603	1	L103_1	459	2.85840300452457e-05	1	1	S	1346	Streptococcus iniae	8.23701516928714e-05
603	1	L103_1	460	2.85840300452457e-05	1	1	S	1888195	Streptococcus himalayensis	8.23701516928714e-05
603	1	L103_1	461	2.85840300452457e-05	1	1	S	1310	Streptococcus sobrinus	8.23701516928714e-05
603	1	L103_1	462	2.85840300452457e-05	1	1	S	1309	Streptococcus mutans	8.23701516928714e-05
603	1	L103_1	463	0.000571680600904913	20	0	G	1357	Lactococcus	0.00164740303385743
603	1	L103_1	464	0.000571680600904913	20	0	S	1358	Lactococcus lactis	0.00164740303385743
603	1	L103_1	467	0.0144349351728491	505	0	F	81852	Enterococcaceae	0.0415969266049
603	1	L103_1	468	0.0144349351728491	505	3	G	1350	Enterococcus	0.0415969266049
603	1	L103_1	469	0.00740326378171863	259	2	S	1351	Enterococcus faecalis	0.0213338692884537
603	1	L103_1	472	0.0059454782494111	208	151	S	1352	Enterococcus faecium	0.0171329915521172
603	1	L103_1	476	0.000800352841266878	28	28	S	44008	Enterococcus cecorum	0.0023063642474004
603	1	L103_1	477	0.000142920150226228	5	5	S	53345	Enterococcus durans	0.000411850758464357
603	1	L103_1	478	2.85840300452457e-05	1	1	S	53346	Enterococcus mundtii	8.23701516928714e-05
603	1	L103_1	479	2.85840300452457e-05	1	1	S	160453	Enterococcus gilvus	8.23701516928714e-05
603	1	L103_1	480	0.00122911329194556	43	0	F	33958	Lactobacillaceae	0.00354191652279347
603	1	L103_1	481	0.00122911329194556	43	6	G	1578	Lactobacillus	0.00354191652279347
603	1	L103_1	482	0.000543096570859668	19	0	S	1623	Lactobacillus ruminis	0.00156503288216456
603	1	L103_1	484	0.000171504180271474	6	6	S	1624	Lactobacillus salivarius	0.000494220910157228
603	1	L103_1	485	0.000114336120180983	4	0	S	293371	Lactobacillus oligofermentans	0.000329480606771485
603	1	L103_1	487	0.000114336120180983	4	4	S	1601	Lactobacillus agilis	0.000329480606771485
603	1	L103_1	488	2.85840300452457e-05	1	1	S	392416	Lactobacillus crustorum	8.23701516928714e-05
603	1	L103_1	489	2.85840300452457e-05	1	1	S	1584	Lactobacillus delbrueckii	8.23701516928714e-05
603	1	L103_1	490	2.85840300452457e-05	1	0	S	1596	Lactobacillus gasseri	8.23701516928714e-05
603	1	L103_1	492	2.85840300452457e-05	1	1	S	33959	Lactobacillus johnsonii	8.23701516928714e-05
603	1	L103_1	493	0.000285840300452457	10	1	F	81850	Leuconostocaceae	0.000823701516928714
603	1	L103_1	494	0.000228672240361965	8	0	G	46255	Weissella	0.000658961213542971
603	1	L103_1	495	0.000228672240361965	8	8	S	759620	Weissella ceti	0.000658961213542971
603	1	L103_1	496	2.85840300452457e-05	1	0	G	1243	Leuconostoc	8.23701516928714e-05
603	1	L103_1	497	2.85840300452457e-05	1	1	S	33964	Leuconostoc citreum	8.23701516928714e-05
603	1	L103_1	498	8.5752090135737e-05	3	0	F	186828	Carnobacteriaceae	0.000247110455078614
603	1	L103_1	499	8.5752090135737e-05	3	0	G	2747	Carnobacterium	0.000247110455078614
603	1	L103_1	500	5.71680600904913e-05	2	2	S	2748	Carnobacterium divergens	0.000164740303385743
603	1	L103_1	501	2.85840300452457e-05	1	0	S	2751	Carnobacterium maltaromaticum	8.23701516928714e-05
603	1	L103_1	503	0.00217238628343867	76	13	O	1385	Bacillales	0.00626013152865822
603	1	L103_1	504	0.000886104931402615	31	2	F	186822	Paenibacillaceae	0.00255347470247901
603	1	L103_1	505	0.000514512540814422	18	4	G	44249	Paenibacillus	0.00148266273047168
603	1	L103_1	506	8.5752090135737e-05	3	3	S	189425	Paenibacillus graminis	0.000247110455078614
603	1	L103_1	507	5.71680600904913e-05	2	2	S	1536771	Paenibacillus sp. FSL R5-0912	0.000164740303385743
603	1	L103_1	508	5.71680600904913e-05	2	2	S	44251	Paenibacillus durus	0.000164740303385743
603	1	L103_1	509	2.85840300452457e-05	1	1	S	189426	Paenibacillus odorifer	8.23701516928714e-05
603	1	L103_1	510	2.85840300452457e-05	1	1	S	1536769	Paenibacillus sp. FSL P4-0081	8.23701516928714e-05
603	1	L103_1	511	2.85840300452457e-05	1	1	S	1532905	Paenibacillus sp. CAA11	8.23701516928714e-05
603	1	L103_1	512	2.85840300452457e-05	1	0	S	1406	Paenibacillus polymyxa	8.23701516928714e-05
603	1	L103_1	514	2.85840300452457e-05	1	1	S	528191	Paenibacillus xylanexedens	8.23701516928714e-05
603	1	L103_1	515	2.85840300452457e-05	1	0	S	365617	Paenibacillus sabinae	8.23701516928714e-05
603	1	L103_1	517	2.85840300452457e-05	1	1	S	1619311	Paenibacillus physcomitrellae	8.23701516928714e-05
603	1	L103_1	518	0.000257256270407211	9	8	G	55080	Brevibacillus	0.000741331365235842
603	1	L103_1	519	2.85840300452457e-05	1	0	S	1393	Brevibacillus brevis	8.23701516928714e-05
603	1	L103_1	522	5.71680600904913e-05	2	0	G	55079	Aneurinibacillus	0.000164740303385743
603	1	L103_1	523	2.85840300452457e-05	1	1	S	1450761	Aneurinibacillus sp. XH2	8.23701516928714e-05
603	1	L103_1	524	2.85840300452457e-05	1	1	S	1500254	Aneurinibacillus soli	8.23701516928714e-05
603	1	L103_1	525	0.000371592390588194	13	1	F	186817	Bacillaceae	0.00107081197200733
603	1	L103_1	526	0.000343008360542948	12	3	G	1386	Bacillus	0.000988441820314456
603	1	L103_1	528	2.85840300452457e-05	1	0	S	1396	Bacillus cereus	8.23701516928714e-05
603	1	L103_1	530	2.85840300452457e-05	1	1	S	1428	Bacillus thuringiensis	8.23701516928714e-05
603	1	L103_1	533	5.71680600904913e-05	2	1	S	1390	Bacillus amyloliquefaciens	0.000164740303385743
603	1	L103_1	535	5.71680600904913e-05	2	2	S	135735	Bacillus endophyticus	0.000164740303385743
603	1	L103_1	536	2.85840300452457e-05	1	1	S	86664	Bacillus flexus	8.23701516928714e-05
603	1	L103_1	537	2.85840300452457e-05	1	0	S	1398	Bacillus coagulans	8.23701516928714e-05
603	1	L103_1	539	2.85840300452457e-05	1	1	S	1547283	Bacillus weihaiensis	8.23701516928714e-05
603	1	L103_1	542	0.000228672240361965	8	0	G	1378	Gemella	0.000658961213542971
603	1	L103_1	543	0.000142920150226228	5	5	S	29391	Gemella morbillorum	0.000411850758464357
603	1	L103_1	544	8.5752090135737e-05	3	3	S	2040624	Gemella sp. ND 6198	0.000247110455078614
603	1	L103_1	545	8.5752090135737e-05	3	2	F	90964	Staphylococcaceae	0.000247110455078614
603	1	L103_1	546	2.85840300452457e-05	1	0	G	1279	Staphylococcus	8.23701516928714e-05
603	1	L103_1	547	2.85840300452457e-05	1	1	S	29385	Staphylococcus saprophyticus	8.23701516928714e-05
603	1	L103_1	548	8.5752090135737e-05	3	0	F	186818	Planococcaceae	0.000247110455078614
603	1	L103_1	549	8.5752090135737e-05	3	0	G	1569	Sporosarcina	0.000247110455078614
603	1	L103_1	550	8.5752090135737e-05	3	3	S	1571	Sporosarcina ureae	0.000247110455078614
603	1	L103_1	551	8.5752090135737e-05	3	0	F	186820	Listeriaceae	0.000247110455078614
603	1	L103_1	552	8.5752090135737e-05	3	0	G	2755	Brochothrix	0.000247110455078614
603	1	L103_1	553	8.5752090135737e-05	3	3	S	2756	Brochothrix thermosphacta	0.000247110455078614
603	1	L103_1	554	5.71680600904913e-05	2	0	F	186823	Alicyclobacillaceae	0.000164740303385743
603	1	L103_1	555	5.71680600904913e-05	2	0	G	432330	Tumebacillus	0.000164740303385743
603	1	L103_1	556	2.85840300452457e-05	1	1	S	1214604	Tumebacillus algifaecis	8.23701516928714e-05
603	1	L103_1	557	2.85840300452457e-05	1	1	S	1903704	Tumebacillus avium	8.23701516928714e-05
603	1	L103_1	558	0.00343008360542948	120	3	C	909932	Negativicutes	0.00988441820314456
603	1	L103_1	559	0.00220097031348392	77	0	O	1843489	Veillonellales	0.00634250168035109
603	1	L103_1	560	0.00220097031348392	77	1	F	31977	Veillonellaceae	0.00634250168035109
603	1	L103_1	561	0.0019437140430767	68	0	G	906	Megasphaera	0.00560117031511525
603	1	L103_1	562	0.00185796195294097	65	65	S	2144175	Megasphaera sp. AJH120	0.00535405986003664
603	1	L103_1	563	5.71680600904913e-05	2	2	S	1675036	Megasphaera hexanoica	0.000164740303385743
603	1	L103_1	564	2.85840300452457e-05	1	1	S	907	Megasphaera elsdenii	8.23701516928714e-05
603	1	L103_1	565	8.5752090135737e-05	3	0	G	29465	Veillonella	0.000247110455078614
603	1	L103_1	566	8.5752090135737e-05	3	3	S	29466	Veillonella parvula	0.000247110455078614
603	1	L103_1	567	8.5752090135737e-05	3	1	G	39948	Dialister	0.000247110455078614
603	1	L103_1	568	5.71680600904913e-05	2	2	S	2161821	Dialister sp. Marseille-P5638	0.000164740303385743
603	1	L103_1	569	5.71680600904913e-05	2	0	G	909928	Negativicoccus	0.000164740303385743
603	1	L103_1	570	5.71680600904913e-05	2	2	S	1702287	Negativicoccus massiliensis	0.000164740303385743
603	1	L103_1	571	0.000914688961447861	32	0	O	1843488	Acidaminococcales	0.00263584485417188
603	1	L103_1	572	0.000914688961447861	32	0	F	909930	Acidaminococcaceae	0.00263584485417188
603	1	L103_1	573	0.000914688961447861	32	15	G	904	Acidaminococcus	0.00263584485417188
603	1	L103_1	574	0.000400176420633439	14	0	S	187327	Acidaminococcus intestini	0.0011531821237002
603	1	L103_1	576	8.5752090135737e-05	3	0	S	905	Acidaminococcus fermentans	0.000247110455078614
603	1	L103_1	578	0.000228672240361965	8	0	O	909929	Selenomonadales	0.000658961213542971
603	1	L103_1	579	0.00020008821031672	7	0	F	1843491	Selenomonadaceae	0.000576591061850099
603	1	L103_1	580	0.000171504180271474	6	3	G	970	Selenomonas	0.000494220910157228
603	1	L103_1	581	5.71680600904913e-05	2	0	S	971	Selenomonas ruminantium	0.000164740303385743
603	1	L103_1	584	2.85840300452457e-05	1	1	S	712528	Selenomonas sp. oral taxon 126	8.23701516928714e-05
603	1	L103_1	585	2.85840300452457e-05	1	0	G	158846	Megamonas	8.23701516928714e-05
603	1	L103_1	586	2.85840300452457e-05	1	1	S	158847	Megamonas hypermegale	8.23701516928714e-05
603	1	L103_1	587	2.85840300452457e-05	1	0	F	1843490	Sporomusaceae	8.23701516928714e-05
603	1	L103_1	588	2.85840300452457e-05	1	0	G	365348	Pelosinus	8.23701516928714e-05
603	1	L103_1	589	2.85840300452457e-05	1	0	S	365349	Pelosinus fermentans	8.23701516928714e-05
603	1	L103_1	591	0.001629289712579	57	0	C	1737404	Tissierellia	0.00469509864649367
603	1	L103_1	592	0.00160070568253376	56	0	O	1737405	Tissierellales	0.0046127284948008
603	1	L103_1	593	0.00151495359239802	53	0	F	1570339	Peptoniphilaceae	0.00436561803972218
603	1	L103_1	594	0.00108619314171934	38	0	G	1161127	Murdochiella	0.00313006576432911
603	1	L103_1	595	0.00108619314171934	38	38	S	1852373	Murdochiella vaginalis	0.00313006576432911
603	1	L103_1	596	0.000142920150226228	5	0	G	150022	Finegoldia	0.000411850758464357
603	1	L103_1	597	0.000142920150226228	5	0	S	1260	Finegoldia magna	0.000411850758464357
603	1	L103_1	599	0.000142920150226228	5	0	G	162289	Peptoniphilus	0.000411850758464357
603	1	L103_1	600	0.000142920150226228	5	5	S	1912856	Peptoniphilus sp. ING2-D1G	0.000411850758464357
603	1	L103_1	601	8.5752090135737e-05	3	0	G	165779	Anaerococcus	0.000247110455078614
603	1	L103_1	602	8.5752090135737e-05	3	0	S	33034	Anaerococcus prevotii	0.000247110455078614
603	1	L103_1	604	5.71680600904913e-05	2	0	G	543311	Parvimonas	0.000164740303385743
603	1	L103_1	605	5.71680600904913e-05	2	2	S	33033	Parvimonas micra	0.000164740303385743
603	1	L103_1	606	8.5752090135737e-05	3	0	F	2042895	Gottschalkiaceae	0.000247110455078614
603	1	L103_1	607	8.5752090135737e-05	3	0	G	1505664	Gottschalkia	0.000247110455078614
603	1	L103_1	608	8.5752090135737e-05	3	0	S	1556	Gottschalkia acidurici	0.000247110455078614
603	1	L103_1	611	2.85840300452457e-05	1	0	G	1582879	Ezakiella	8.23701516928714e-05
603	1	L103_1	612	2.85840300452457e-05	1	1	S	1852374	Ezakiella massiliensis	8.23701516928714e-05
603	1	L103_1	614	5.71680600904913e-05	2	0	G	1930845	Ndongobacter	0.000164740303385743
603	1	L103_1	615	5.71680600904913e-05	2	2	S	1871025	Ndongobacter massiliensis	0.000164740303385743
603	1	L103_1	616	0.259199984450288	9068	4	P	201174	Actinobacteria	0.746932535550958
603	1	L103_1	617	0.207319969918167	7253	4	C	84998	Coriobacteriia	0.597430710228396
603	1	L103_1	618	0.195772021779888	6849	0	O	1643822	Eggerthellales	0.564153168944476
603	1	L103_1	619	0.195772021779888	6849	22	F	1643826	Eggerthellaceae	0.564153168944476
603	1	L103_1	620	0.19082698458206	6676	0	G	84111	Eggerthella	0.549903132701609
603	1	L103_1	621	0.190741232491924	6673	5329	S	84112	Eggerthella lenta	0.549656022246531
603	1	L103_1	623	8.5752090135737e-05	3	3	S	502558	Eggerthella sp. YY7918	0.000247110455078614
603	1	L103_1	624	0.00377309196597243	132	8	G	644652	Gordonibacter	0.010872860023459
603	1	L103_1	625	0.00311565927493178	109	0	S	471189	Gordonibacter pamelaeae	0.00897834653452298
603	1	L103_1	627	0.000314424330497702	11	11	S	1841863	Gordonibacter massiliensis	0.000906071668621585
603	1	L103_1	628	0.000114336120180983	4	4	S	1335613	Gordonibacter urolithinfaciens	0.000329480606771485
603	1	L103_1	629	0.000428760450678685	15	0	G	1981050	Phoenicibacter	0.00123555227539307
603	1	L103_1	630	0.000428760450678685	15	15	S	1944646	Phoenicibacter massiliensis	0.00123555227539307
603	1	L103_1	631	8.5752090135737e-05	3	0	G	447020	Adlercreutzia	0.000247110455078614
603	1	L103_1	632	8.5752090135737e-05	3	0	S	446660	Adlercreutzia equolifaciens	0.000247110455078614
603	1	L103_1	634	2.85840300452457e-05	1	0	G	79603	Denitrobacterium	8.23701516928714e-05
603	1	L103_1	635	2.85840300452457e-05	1	1	S	79604	Denitrobacterium detoxificans	8.23701516928714e-05
603	1	L103_1	636	0.0114336120180983	400	3	O	84999	Coriobacteriales	0.0329480606771485
603	1	L103_1	637	0.0111763557476911	391	0	F	84107	Coriobacteriaceae	0.0322067293119127
603	1	L103_1	638	0.0111477717176458	390	0	G	102106	Collinsella	0.0321243591602198
603	1	L103_1	639	0.0111477717176458	390	390	S	74426	Collinsella aerofaciens	0.0321243591602198
603	1	L103_1	641	2.85840300452457e-05	1	1	S	1531429	Coriobacteriaceae bacterium 68-1-3	8.23701516928714e-05
603	1	L103_1	642	0.000171504180271474	6	1	F	1643824	Atopobiaceae	0.000494220910157228
603	1	L103_1	643	0.000114336120180983	4	0	G	1935188	Libanicoccus	0.000329480606771485
603	1	L103_1	644	0.000114336120180983	4	4	S	1871022	Libanicoccus massiliensis	0.000329480606771485
603	1	L103_1	645	2.85840300452457e-05	1	0	G	133925	Olsenella	8.23701516928714e-05
603	1	L103_1	646	2.85840300452457e-05	1	1	S	1805478	Olsenella sp. Marseille-P2300	8.23701516928714e-05
603	1	L103_1	647	0.0517370943818946	1810	12	C	1760	Actinobacteria	0.149089974564097
603	1	L103_1	648	0.0266689000322142	933	0	O	85004	Bifidobacteriales	0.076851351529449
603	1	L103_1	649	0.0266689000322142	933	0	F	31953	Bifidobacteriaceae	0.076851351529449
603	1	L103_1	650	0.026640316002169	932	32	G	1678	Bifidobacterium	0.0767689813777561
603	1	L103_1	651	0.0136345823315822	477	93	S	216816	Bifidobacterium longum	0.0392905623574996
603	1	L103_1	657	0.0105475070866956	369	134	S	1685	Bifidobacterium breve	0.0303945859746695
603	1	L103_1	662	0.00105760911167409	37	33	S	1681	Bifidobacterium bifidum	0.00304769561263624
603	1	L103_1	664	0.000314424330497702	11	0	S	630129	Bifidobacterium kashiwanohense	0.000906071668621585
603	1	L103_1	666	5.71680600904913e-05	2	2	S	1689	Bifidobacterium dentium	0.000164740303385743
603	1	L103_1	667	5.71680600904913e-05	2	2	S	28025	Bifidobacterium animalis	0.000164740303385743
603	1	L103_1	668	2.85840300452457e-05	1	1	S	35760	Bifidobacterium choerinum	8.23701516928714e-05
603	1	L103_1	669	2.85840300452457e-05	1	0	S	28026	Bifidobacterium pseudocatenulatum	8.23701516928714e-05
603	1	L103_1	671	2.85840300452457e-05	1	0	G	2701	Gardnerella	8.23701516928714e-05
603	1	L103_1	672	2.85840300452457e-05	1	1	S	2702	Gardnerella vaginalis	8.23701516928714e-05
603	1	L103_1	673	0.0192942202805408	675	7	O	85006	Micrococcales	0.0555998523926882
603	1	L103_1	674	0.018379531319093	643	3	F	1268	Micrococcaceae	0.0529640075385163
603	1	L103_1	675	0.0177792666881428	622	0	G	32207	Rothia	0.051234234352966
603	1	L103_1	676	0.0177506826580976	621	313	S	43675	Rothia mucilaginosa	0.0511518642012731
603	1	L103_1	678	2.85840300452457e-05	1	0	S	2047	Rothia dentocariosa	8.23701516928714e-05
603	1	L103_1	680	0.000428760450678685	15	0	G	1663	Arthrobacter	0.00123555227539307
603	1	L103_1	681	0.000114336120180983	4	4	S	1849032	Arthrobacter sp. U41	0.000329480606771485
603	1	L103_1	682	8.5752090135737e-05	3	3	S	37928	Arthrobacter crystallopoietes	0.000247110455078614
603	1	L103_1	683	8.5752090135737e-05	3	3	S	290399	Arthrobacter sp. FB24	0.000247110455078614
603	1	L103_1	684	5.71680600904913e-05	2	2	S	656366	Arthrobacter alpinus	0.000164740303385743
603	1	L103_1	685	2.85840300452457e-05	1	1	S	1618207	Arthrobacter sp. IHBB 11108	8.23701516928714e-05
603	1	L103_1	686	2.85840300452457e-05	1	1	S	1771959	Arthrobacter sp. ATCC 21022	8.23701516928714e-05
603	1	L103_1	687	2.85840300452457e-05	1	1	S	2211210	Arthrobacter sp. DCT5	8.23701516928714e-05
603	1	L103_1	688	8.5752090135737e-05	3	0	G	1742993	Pseudarthrobacter	0.000247110455078614
603	1	L103_1	689	8.5752090135737e-05	3	3	S	121292	Pseudarthrobacter sulfonivorans	0.000247110455078614
603	1	L103_1	690	0.000514512540814422	18	1	F	85023	Microbacteriaceae	0.00148266273047168
603	1	L103_1	693	0.000428760450678685	15	0	G	529881	Candidatus Aquiluna	0.00123555227539307
603	1	L103_1	694	0.000428760450678685	15	15	S	1855377	Candidatus Aquiluna sp. UB-MaderosW2red	0.00123555227539307
603	1	L103_1	695	5.71680600904913e-05	2	0	G	33882	Microbacterium	0.000164740303385743
603	1	L103_1	696	5.71680600904913e-05	2	2	S	162426	Microbacterium hominis	0.000164740303385743
603	1	L103_1	697	8.5752090135737e-05	3	0	F	85016	Cellulomonadaceae	0.000247110455078614
603	1	L103_1	698	8.5752090135737e-05	3	0	G	1707	Cellulomonas	0.000247110455078614
603	1	L103_1	699	5.71680600904913e-05	2	2	S	2003551	Cellulomonas sp. PSBB021	0.000164740303385743
603	1	L103_1	700	2.85840300452457e-05	1	0	S	1708	Cellulomonas fimi	8.23701516928714e-05
603	1	L103_1	702	5.71680600904913e-05	2	0	F	85017	Promicromonosporaceae	0.000164740303385743
603	1	L103_1	703	2.85840300452457e-05	1	0	G	157920	Cellulosimicrobium	8.23701516928714e-05
603	1	L103_1	704	2.85840300452457e-05	1	1	S	1710	Cellulosimicrobium cellulans	8.23701516928714e-05
603	1	L103_1	705	2.85840300452457e-05	1	0	G	254250	Isoptericola	8.23701516928714e-05
603	1	L103_1	706	2.85840300452457e-05	1	0	S	139208	Isoptericola variabilis	8.23701516928714e-05
603	1	L103_1	708	2.85840300452457e-05	1	0	F	85020	Dermabacteraceae	8.23701516928714e-05
603	1	L103_1	709	2.85840300452457e-05	1	0	G	43668	Brachybacterium	8.23701516928714e-05
603	1	L103_1	710	2.85840300452457e-05	1	0	S	43669	Brachybacterium faecium	8.23701516928714e-05
603	1	L103_1	712	2.85840300452457e-05	1	0	F	85021	Intrasporangiaceae	8.23701516928714e-05
603	1	L103_1	713	2.85840300452457e-05	1	0	G	265976	Serinicoccus	8.23701516928714e-05
603	1	L103_1	714	2.85840300452457e-05	1	1	S	1758689	Serinicoccus sp. JLT9	8.23701516928714e-05
603	1	L103_1	715	0.00188654598298621	66	1	O	85007	Corynebacteriales	0.00543643001172951
603	1	L103_1	716	0.00114336120180983	40	1	F	1762	Mycobacteriaceae	0.00329480606771485
603	1	L103_1	717	0.00111477717176458	39	0	G	1866885	Mycolicibacterium	0.00321243591602198
603	1	L103_1	718	0.000971857021538352	34	0	S	110539	Mycolicibacterium vanbaalenii	0.00280058515755763
603	1	L103_1	720	8.5752090135737e-05	3	3	S	370526	Mycolicibacterium rutilum	0.000247110455078614
603	1	L103_1	721	5.71680600904913e-05	2	0	S	1810	Mycolicibacterium vaccae	0.000164740303385743
603	1	L103_1	723	0.000571680600904913	20	0	F	1653	Corynebacteriaceae	0.00164740303385743
603	1	L103_1	724	0.000571680600904913	20	3	G	1716	Corynebacterium	0.00164740303385743
603	1	L103_1	725	0.000114336120180983	4	0	S	575200	Corynebacterium maris	0.000329480606771485
603	1	L103_1	727	8.5752090135737e-05	3	3	S	38289	Corynebacterium jeikeium	0.000247110455078614
603	1	L103_1	728	5.71680600904913e-05	2	2	S	35757	Corynebacterium cystitidis	0.000164740303385743
603	1	L103_1	729	2.85840300452457e-05	1	0	S	191493	Corynebacterium sphenisci	8.23701516928714e-05
603	1	L103_1	731	2.85840300452457e-05	1	1	S	43771	Corynebacterium urealyticum	8.23701516928714e-05
603	1	L103_1	732	2.85840300452457e-05	1	0	S	42817	Corynebacterium argentoratense	8.23701516928714e-05
603	1	L103_1	734	2.85840300452457e-05	1	0	S	258224	Corynebacterium resistens	8.23701516928714e-05
603	1	L103_1	736	2.85840300452457e-05	1	1	S	156976	Corynebacterium riegelii	8.23701516928714e-05
603	1	L103_1	737	2.85840300452457e-05	1	0	S	203263	Corynebacterium aquilae	8.23701516928714e-05
603	1	L103_1	739	2.85840300452457e-05	1	1	S	1487956	Corynebacterium sp. ATCC 6931	8.23701516928714e-05
603	1	L103_1	740	2.85840300452457e-05	1	1	S	1737425	Corynebacterium provencense	8.23701516928714e-05
603	1	L103_1	741	8.5752090135737e-05	3	0	F	85025	Nocardiaceae	0.000247110455078614
603	1	L103_1	742	5.71680600904913e-05	2	0	G	1827	Rhodococcus	0.000164740303385743
603	1	L103_1	743	2.85840300452457e-05	1	0	S	132919	Rhodococcus jostii	8.23701516928714e-05
603	1	L103_1	745	2.85840300452457e-05	1	1	S	679318	Rhodococcus sp. WMMA185	8.23701516928714e-05
603	1	L103_1	746	2.85840300452457e-05	1	1	G	1817	Nocardia	8.23701516928714e-05
603	1	L103_1	747	5.71680600904913e-05	2	0	F	85026	Gordoniaceae	0.000164740303385743
603	1	L103_1	748	5.71680600904913e-05	2	0	G	2053	Gordonia	0.000164740303385743
603	1	L103_1	749	5.71680600904913e-05	2	2	S	1004901	Gordonia iterans	0.000164740303385743
603	1	L103_1	750	0.00111477717176458	39	0	O	85011	Streptomycetales	0.00321243591602198
603	1	L103_1	751	0.00111477717176458	39	1	F	2062	Streptomycetaceae	0.00321243591602198
603	1	L103_1	752	0.00108619314171934	38	23	G	1883	Streptomyces	0.00313006576432911
603	1	L103_1	754	0.000171504180271474	6	6	S	1888	Streptomyces albus	0.000494220910157228
603	1	L103_1	755	0.000171504180271474	6	0	S	285530	Streptomyces sviceus	0.000494220910157228
603	1	L103_1	757	5.71680600904913e-05	2	2	S	1882757	Streptomyces sp. 3214.6	0.000164740303385743
603	1	L103_1	758	2.85840300452457e-05	1	1	S	67267	Streptomyces alboflavus	8.23701516928714e-05
603	1	L103_1	759	0.000628848660995405	22	0	O	85013	Frankiales	0.00181214333724317
603	1	L103_1	760	0.000628848660995405	22	0	F	74712	Frankiaceae	0.00181214333724317
603	1	L103_1	761	0.000628848660995405	22	0	G	1854	Frankia	0.00181214333724317
603	1	L103_1	762	0.000628848660995405	22	22	S	298654	Frankia inefficax	0.00181214333724317
603	1	L103_1	763	0.000571680600904913	20	0	O	2037	Actinomycetales	0.00164740303385743
603	1	L103_1	764	0.000571680600904913	20	0	F	2049	Actinomycetaceae	0.00164740303385743
603	1	L103_1	765	0.000485928510769176	17	2	G	1654	Actinomyces	0.00140029257877881
603	1	L103_1	766	0.000142920150226228	5	5	S	52773	Actinomyces meyeri	0.000411850758464357
603	1	L103_1	767	0.000142920150226228	5	5	S	178339	Actinomyces hongkongensis	0.000411850758464357
603	1	L103_1	768	8.5752090135737e-05	3	3	S	712122	Actinomyces sp. oral taxon 414	0.000247110455078614
603	1	L103_1	769	2.85840300452457e-05	1	1	S	111015	Actinomyces radicidentis	8.23701516928714e-05
603	1	L103_1	770	2.85840300452457e-05	1	1	S	544580	Actinomyces oris	8.23701516928714e-05
603	1	L103_1	771	8.5752090135737e-05	3	0	G	1069494	Trueperella	0.000247110455078614
603	1	L103_1	772	8.5752090135737e-05	3	3	S	1661	Trueperella pyogenes	0.000247110455078614
603	1	L103_1	773	0.000571680600904913	20	0	O	85009	Propionibacteriales	0.00164740303385743
603	1	L103_1	774	0.000457344480723931	16	0	F	31957	Propionibacteriaceae	0.00131792242708594
603	1	L103_1	775	0.00020008821031672	7	0	G	203133	Propionimicrobium	0.000576591061850099
603	1	L103_1	776	0.00020008821031672	7	7	S	1871034	Propionimicrobium sp. Marseille-P3275	0.000576591061850099
603	1	L103_1	777	0.000142920150226228	5	0	G	1912217	Pseudopropionibacterium	0.000411850758464357
603	1	L103_1	778	0.000142920150226228	5	0	S	1750	Pseudopropionibacterium propionicum	0.000411850758464357
603	1	L103_1	780	5.71680600904913e-05	2	0	G	1912216	Cutibacterium	0.000164740303385743
603	1	L103_1	781	5.71680600904913e-05	2	2	S	33010	Cutibacterium avidum	0.000164740303385743
603	1	L103_1	782	2.85840300452457e-05	1	0	G	1278221	Auraticoccus	8.23701516928714e-05
603	1	L103_1	783	2.85840300452457e-05	1	1	S	675864	Auraticoccus monumenti	8.23701516928714e-05
603	1	L103_1	784	2.85840300452457e-05	1	0	G	1912215	Acidipropionibacterium	8.23701516928714e-05
603	1	L103_1	785	2.85840300452457e-05	1	1	S	1748	Acidipropionibacterium acidipropionici	8.23701516928714e-05
603	1	L103_1	786	0.000114336120180983	4	0	F	85015	Nocardioidaceae	0.000329480606771485
603	1	L103_1	787	0.000114336120180983	4	0	G	53387	Friedmanniella	0.000329480606771485
603	1	L103_1	788	8.5752090135737e-05	3	3	S	546874	Friedmanniella sagamiharensis	0.000247110455078614
603	1	L103_1	789	2.85840300452457e-05	1	1	S	546871	Friedmanniella luteola	8.23701516928714e-05
603	1	L103_1	790	0.000257256270407211	9	0	O	85008	Micromonosporales	0.000741331365235842
603	1	L103_1	791	0.000257256270407211	9	1	F	28056	Micromonosporaceae	0.000741331365235842
603	1	L103_1	792	0.00020008821031672	7	0	G	1865	Actinoplanes	0.000576591061850099
603	1	L103_1	793	0.000142920150226228	5	5	S	649831	Actinoplanes sp. N902-109	0.000411850758464357
603	1	L103_1	794	5.71680600904913e-05	2	0	S	196914	Actinoplanes friuliensis	0.000164740303385743
603	1	L103_1	796	2.85840300452457e-05	1	0	G	1873	Micromonospora	8.23701516928714e-05
603	1	L103_1	797	2.85840300452457e-05	1	1	S	1877	Micromonospora echinospora	8.23701516928714e-05
603	1	L103_1	798	0.000142920150226228	5	0	O	85012	Streptosporangiales	0.000411850758464357
603	1	L103_1	799	8.5752090135737e-05	3	0	F	2012	Thermomonosporaceae	0.000247110455078614
603	1	L103_1	800	8.5752090135737e-05	3	0	G	2019	Thermomonospora	0.000247110455078614
603	1	L103_1	801	8.5752090135737e-05	3	0	S	2020	Thermomonospora curvata	0.000247110455078614
603	1	L103_1	803	5.71680600904913e-05	2	0	F	2004	Streptosporangiaceae	0.000164740303385743
603	1	L103_1	804	5.71680600904913e-05	2	0	G	83681	Nonomuraea	0.000164740303385743
603	1	L103_1	805	5.71680600904913e-05	2	2	S	1909395	Nonomuraea sp. ATCC 55076	0.000164740303385743
603	1	L103_1	806	0.000114336120180983	4	0	O	85010	Pseudonocardiales	0.000329480606771485
603	1	L103_1	807	0.000114336120180983	4	0	F	2070	Pseudonocardiaceae	0.000329480606771485
603	1	L103_1	808	5.71680600904913e-05	2	0	G	2071	Saccharothrix	0.000164740303385743
603	1	L103_1	809	5.71680600904913e-05	2	0	S	103731	Saccharothrix espanaensis	0.000164740303385743
603	1	L103_1	811	2.85840300452457e-05	1	1	G	1847	Pseudonocardia	8.23701516928714e-05
603	1	L103_1	812	2.85840300452457e-05	1	0	G	65496	Actinoalloteichus	8.23701516928714e-05
603	1	L103_1	813	2.85840300452457e-05	1	1	S	2072503	Actinoalloteichus sp. AHMU CJ021	8.23701516928714e-05
603	1	L103_1	814	0.000114336120180983	4	0	O	1217098	Jiangellales	0.000329480606771485
603	1	L103_1	815	0.000114336120180983	4	0	F	1217100	Jiangellaceae	0.000329480606771485
603	1	L103_1	816	0.000114336120180983	4	0	G	281472	Jiangella	0.000329480606771485
603	1	L103_1	817	0.000114336120180983	4	4	S	1798224	Jiangella sp. DSM 45060	0.000329480606771485
603	1	L103_1	818	2.85840300452457e-05	1	0	O	85014	Glycomycetales	8.23701516928714e-05
603	1	L103_1	819	2.85840300452457e-05	1	0	F	85034	Glycomycetaceae	8.23701516928714e-05
603	1	L103_1	820	2.85840300452457e-05	1	0	G	283810	Stackebrandtia	8.23701516928714e-05
603	1	L103_1	821	2.85840300452457e-05	1	0	S	283811	Stackebrandtia nassauensis	8.23701516928714e-05
603	1	L103_1	823	2.85840300452457e-05	1	0	C	908620	Nitriliruptoria	8.23701516928714e-05
603	1	L103_1	824	2.85840300452457e-05	1	0	O	908621	Euzebyales	8.23701516928714e-05
603	1	L103_1	825	2.85840300452457e-05	1	0	F	908622	Euzebyaceae	8.23701516928714e-05
603	1	L103_1	826	2.85840300452457e-05	1	0	G	908623	Euzebya	8.23701516928714e-05
603	1	L103_1	827	2.85840300452457e-05	1	1	S	1608957	Euzebya sp. DY32-46	8.23701516928714e-05
603	1	L103_1	850	0.000714600751131142	25	6	P	544448	Tenericutes	0.00205925379232178
603	1	L103_1	851	0.000543096570859668	19	6	C	31969	Mollicutes	0.00156503288216456
603	1	L103_1	852	0.000171504180271474	6	0	O	2085	Mycoplasmatales	0.000494220910157228
603	1	L103_1	853	0.000171504180271474	6	0	F	2092	Mycoplasmataceae	0.000494220910157228
603	1	L103_1	854	0.000171504180271474	6	2	G	2093	Mycoplasma	0.000494220910157228
603	1	L103_1	855	5.71680600904913e-05	2	2	S	2115	Mycoplasma fermentans	0.000164740303385743
603	1	L103_1	856	2.85840300452457e-05	1	1	S	2096	Mycoplasma gallisepticum	8.23701516928714e-05
603	1	L103_1	857	2.85840300452457e-05	1	1	S	2112	Mycoplasma bovigenitalium	8.23701516928714e-05
603	1	L103_1	858	0.000171504180271474	6	0	O	186328	Entomoplasmatales	0.000494220910157228
603	1	L103_1	859	8.5752090135737e-05	3	0	F	2131	Spiroplasmataceae	0.000247110455078614
603	1	L103_1	860	8.5752090135737e-05	3	3	G	2132	Spiroplasma	0.000247110455078614
603	1	L103_1	861	8.5752090135737e-05	3	0	F	33925	Entomoplasmataceae	0.000247110455078614
603	1	L103_1	862	8.5752090135737e-05	3	0	G	46239	Mesoplasma	0.000247110455078614
603	1	L103_1	863	5.71680600904913e-05	2	0	S	138853	Mesoplasma lactucae	0.000164740303385743
603	1	L103_1	865	2.85840300452457e-05	1	1	S	2151	Mesoplasma florum	8.23701516928714e-05
603	1	L103_1	866	2.85840300452457e-05	1	0	O	186329	Acholeplasmatales	8.23701516928714e-05
603	1	L103_1	867	2.85840300452457e-05	1	0	F	2146	Acholeplasmataceae	8.23701516928714e-05
603	1	L103_1	868	2.85840300452457e-05	1	0	G	2147	Acholeplasma	8.23701516928714e-05
603	1	L103_1	869	2.85840300452457e-05	1	1	S	61635	Acholeplasma brassicae	8.23701516928714e-05
603	1	L103_1	871	0.000343008360542948	12	0	P	1117	Cyanobacteria	0.000988441820314456
603	1	L103_1	872	0.000257256270407211	9	0	O	1890424	Synechococcales	0.000741331365235842
603	1	L103_1	873	0.000257256270407211	9	0	F	1890426	Synechococcaceae	0.000741331365235842
603	1	L103_1	874	0.00020008821031672	7	0	G	1129	Synechococcus	0.000576591061850099
603	1	L103_1	875	0.00020008821031672	7	7	S	321327	Synechococcus sp. JA-3-3Ab	0.000576591061850099
603	1	L103_1	876	5.71680600904913e-05	2	0	G	146785	Thermosynechococcus	0.000164740303385743
603	1	L103_1	877	5.71680600904913e-05	2	0	S	146786	Thermosynechococcus elongatus	0.000164740303385743
603	1	L103_1	879	5.71680600904913e-05	2	0	O	1161	Nostocales	0.000164740303385743
603	1	L103_1	880	5.71680600904913e-05	2	0	F	1892263	Hapalosiphonaceae	0.000164740303385743
603	1	L103_1	881	5.71680600904913e-05	2	0	G	1190	Fischerella	0.000164740303385743
603	1	L103_1	882	5.71680600904913e-05	2	2	S	2005456	Fischerella sp. NIES-4106	0.000164740303385743
603	1	L103_1	884	2.85840300452457e-05	1	0	O	1118	Chroococcales	8.23701516928714e-05
603	1	L103_1	885	2.85840300452457e-05	1	0	F	1890450	Aphanothecaceae	8.23701516928714e-05
603	1	L103_1	887	2.85840300452457e-05	1	0	G	76023	Halothece	8.23701516928714e-05
603	1	L103_1	888	2.85840300452457e-05	1	1	S	65093	Halothece sp. PCC 7418	8.23701516928714e-05
603	1	L103_1	889	0.000171504180271474	6	0	P	200795	Chloroflexi	0.000494220910157228
603	1	L103_1	890	8.5752090135737e-05	3	0	C	292625	Anaerolineae	0.000247110455078614
603	1	L103_1	891	8.5752090135737e-05	3	0	O	292629	Anaerolineales	0.000247110455078614
603	1	L103_1	892	8.5752090135737e-05	3	0	F	292628	Anaerolineaceae	0.000247110455078614
603	1	L103_1	893	8.5752090135737e-05	3	0	G	2019482	Brevefilum	0.000247110455078614
603	1	L103_1	894	8.5752090135737e-05	3	3	S	1986204	Brevefilum fermentans	0.000247110455078614
603	1	L103_1	895	5.71680600904913e-05	2	0	C	32061	Chloroflexia	0.000164740303385743
603	1	L103_1	896	5.71680600904913e-05	2	1	O	32064	Chloroflexales	0.000164740303385743
603	1	L103_1	898	2.85840300452457e-05	1	0	F	1508635	Roseiflexaceae	8.23701516928714e-05
603	1	L103_1	899	2.85840300452457e-05	1	0	G	120961	Roseiflexus	8.23701516928714e-05
603	1	L103_1	900	2.85840300452457e-05	1	1	S	357808	Roseiflexus sp. RS-1	8.23701516928714e-05
603	1	L103_1	901	2.85840300452457e-05	1	0	C	1382928	Ardenticatenia	8.23701516928714e-05
603	1	L103_1	902	2.85840300452457e-05	1	0	O	1382929	Ardenticatenales	8.23701516928714e-05
603	1	L103_1	903	2.85840300452457e-05	1	0	F	1382930	Ardenticatenaceae	8.23701516928714e-05
603	1	L103_1	904	2.85840300452457e-05	1	0	G	1988031	Candidatus Promineofilum	8.23701516928714e-05
603	1	L103_1	905	2.85840300452457e-05	1	1	S	1806508	Candidatus Promineofilum breve	8.23701516928714e-05
603	1	L103_1	906	0.211064477854094	7384	593	P	1224	Proteobacteria	0.608221200100162
603	1	L103_1	908	0.0666865420955581	2333	0	C	29547	Epsilonproteobacteria	0.192169563899469
603	1	L103_1	909	0.0666865420955581	2333	0	O	213849	Campylobacterales	0.192169563899469
603	1	L103_1	910	0.0666007900054224	2330	0	F	72294	Campylobacteraceae	0.19192245344439
603	1	L103_1	911	0.0665436219453319	2328	607	G	194	Campylobacter	0.191757713141005
603	1	L103_1	912	0.0341293318740233	1194	176	S	197	Campylobacter jejuni	0.0983499611212884
603	1	L103_1	916	0.0149208636836182	522	266	S	195	Campylobacter coli	0.0429972191836788
603	1	L103_1	918	0.000142920150226228	5	0	S	200	Campylobacter curvus	0.000411850758464357
603	1	L103_1	920	5.71680600904913e-05	2	0	G	28196	Arcobacter	0.000164740303385743
603	1	L103_1	921	5.71680600904913e-05	2	2	S	663364	Arcobacter bivalviorum	0.000164740303385743
603	1	L103_1	922	8.5752090135737e-05	3	0	F	72293	Helicobacteraceae	0.000247110455078614
603	1	L103_1	923	5.71680600904913e-05	2	0	G	286130	Sulfuricurvum	0.000164740303385743
603	1	L103_1	924	5.71680600904913e-05	2	0	S	148813	Sulfuricurvum kujiense	0.000164740303385743
603	1	L103_1	926	2.85840300452457e-05	1	0	G	209	Helicobacter	8.23701516928714e-05
603	1	L103_1	927	2.85840300452457e-05	1	1	S	210	Helicobacter pylori	8.23701516928714e-05
603	1	L103_1	928	0.0169503298168307	593	9	C	28221	Deltaproteobacteria	0.0488454999538727
603	1	L103_1	929	0.0152924560742064	535	7	O	213115	Desulfovibrionales	0.0440680311556862
603	1	L103_1	930	0.0148636956235277	520	13	F	194924	Desulfovibrionaceae	0.0428324788802931
603	1	L103_1	931	0.0117194523185507	410	74	G	872	Desulfovibrio	0.0337717621940773
603	1	L103_1	932	0.00457344480723931	160	61	S	881	Desulfovibrio vulgaris	0.0131792242708594
603	1	L103_1	935	0.00220097031348392	77	77	S	901	Desulfovibrio piger	0.00634250168035109
603	1	L103_1	936	0.000886104931402615	31	31	S	44742	Desulfovibrio fairfieldensis	0.00255347470247901
603	1	L103_1	937	0.000571680600904913	20	0	S	873	Desulfovibrio africanus	0.00164740303385743
603	1	L103_1	939	0.000571680600904913	20	0	S	58180	Desulfovibrio alaskensis	0.00164740303385743
603	1	L103_1	941	0.000285840300452457	10	10	S	1725232	Candidatus Desulfovibrio trichonymphae	0.000823701516928714
603	1	L103_1	942	0.00020008821031672	7	0	S	184917	Desulfovibrio magneticus	0.000576591061850099
603	1	L103_1	944	0.000142920150226228	5	0	S	879	Desulfovibrio gigas	0.000411850758464357
603	1	L103_1	946	0.000142920150226228	5	5	S	644968	Desulfovibrio sp. FW1012B	0.000411850758464357
603	1	L103_1	947	2.85840300452457e-05	1	0	S	876	Desulfovibrio desulfuricans	8.23701516928714e-05
603	1	L103_1	949	0.00222955434352916	78	0	G	41707	Lawsonia	0.00642487183204397
603	1	L103_1	950	0.00222955434352916	78	78	S	29546	Lawsonia intracellularis	0.00642487183204397
603	1	L103_1	951	0.000543096570859668	19	4	G	2035811	Pseudodesulfovibrio	0.00156503288216456
603	1	L103_1	952	0.000314424330497702	11	0	S	182210	Pseudodesulfovibrio aespoeensis	0.000906071668621585
603	1	L103_1	954	8.5752090135737e-05	3	3	S	1716143	Pseudodesulfovibrio indicus	0.000247110455078614
603	1	L103_1	955	2.85840300452457e-05	1	0	S	879567	Pseudodesulfovibrio piezophilus	8.23701516928714e-05
603	1	L103_1	957	0.000228672240361965	8	0	F	213116	Desulfomicrobiaceae	0.000658961213542971
603	1	L103_1	958	0.000228672240361965	8	0	G	898	Desulfomicrobium	0.000658961213542971
603	1	L103_1	959	0.000142920150226228	5	0	S	899	Desulfomicrobium baculatum	0.000411850758464357
603	1	L103_1	961	8.5752090135737e-05	3	0	S	132132	Desulfomicrobium orale	0.000247110455078614
603	1	L103_1	963	0.00065743269104065	23	0	O	29	Myxococcales	0.00189451348893604
603	1	L103_1	965	8.5752090135737e-05	3	0	F	39	Archangiaceae	0.000247110455078614
603	1	L103_1	966	5.71680600904913e-05	2	0	G	40	Stigmatella	0.000164740303385743
603	1	L103_1	967	5.71680600904913e-05	2	0	S	41	Stigmatella aurantiaca	0.000164740303385743
603	1	L103_1	969	2.85840300452457e-05	1	0	G	47	Archangium	8.23701516928714e-05
603	1	L103_1	970	2.85840300452457e-05	1	1	S	48	Archangium gephyra	8.23701516928714e-05
603	1	L103_1	971	8.5752090135737e-05	3	0	F	1524215	Anaeromyxobacteraceae	0.000247110455078614
603	1	L103_1	972	8.5752090135737e-05	3	0	G	161492	Anaeromyxobacter	0.000247110455078614
603	1	L103_1	973	2.85840300452457e-05	1	0	S	161493	Anaeromyxobacter dehalogenans	8.23701516928714e-05
603	1	L103_1	975	2.85840300452457e-05	1	1	S	404589	Anaeromyxobacter sp. Fw109-5	8.23701516928714e-05
603	1	L103_1	976	2.85840300452457e-05	1	1	S	447217	Anaeromyxobacter sp. K	8.23701516928714e-05
603	1	L103_1	977	5.71680600904913e-05	2	0	F	31	Myxococcaceae	0.000164740303385743
603	1	L103_1	978	2.85840300452457e-05	1	1	G	32	Myxococcus	8.23701516928714e-05
603	1	L103_1	979	2.85840300452457e-05	1	0	G	83461	Corallococcus	8.23701516928714e-05
603	1	L103_1	980	2.85840300452457e-05	1	0	S	184914	Corallococcus coralloides	8.23701516928714e-05
603	1	L103_1	982	5.71680600904913e-05	2	0	F	1524213	Vulgatibacteraceae	0.000164740303385743
603	1	L103_1	983	5.71680600904913e-05	2	0	G	1524214	Vulgatibacter	0.000164740303385743
603	1	L103_1	984	5.71680600904913e-05	2	2	S	1391653	Vulgatibacter incomptus	0.000164740303385743
603	1	L103_1	986	0.000285840300452457	10	0	F	49	Polyangiaceae	0.000823701516928714
603	1	L103_1	987	0.000257256270407211	9	0	G	50	Chondromyces	0.000741331365235842
603	1	L103_1	988	0.000257256270407211	9	9	S	52	Chondromyces crocatus	0.000741331365235842
603	1	L103_1	989	2.85840300452457e-05	1	0	G	39643	Sorangium	8.23701516928714e-05
603	1	L103_1	990	2.85840300452457e-05	1	1	S	56	Sorangium cellulosum	8.23701516928714e-05
603	1	L103_1	991	2.85840300452457e-05	1	0	F	1055686	Sandaracinaceae	8.23701516928714e-05
603	1	L103_1	992	2.85840300452457e-05	1	0	G	1055688	Sandaracinus	8.23701516928714e-05
603	1	L103_1	993	2.85840300452457e-05	1	1	S	927083	Sandaracinus amylolyticus	8.23701516928714e-05
603	1	L103_1	995	2.85840300452457e-05	1	0	F	224464	Kofleriaceae	8.23701516928714e-05
603	1	L103_1	996	2.85840300452457e-05	1	0	G	162027	Haliangium	8.23701516928714e-05
603	1	L103_1	997	2.85840300452457e-05	1	0	S	80816	Haliangium ochraceum	8.23701516928714e-05
603	1	L103_1	999	0.000371592390588194	13	4	O	69541	Desulfuromonadales	0.00107081197200733
603	1	L103_1	1000	0.000228672240361965	8	0	F	213422	Geobacteraceae	0.000658961213542971
603	1	L103_1	1001	0.000228672240361965	8	2	G	28231	Geobacter	0.000658961213542971
603	1	L103_1	1002	5.71680600904913e-05	2	0	S	225194	Geobacter bemidjiensis	0.000164740303385743
603	1	L103_1	1004	5.71680600904913e-05	2	2	S	443143	Geobacter sp. M18	0.000164740303385743
603	1	L103_1	1005	2.85840300452457e-05	1	1	S	345632	Geobacter pickeringii	8.23701516928714e-05
603	1	L103_1	1006	2.85840300452457e-05	1	0	S	1203471	Geobacter daltonii	8.23701516928714e-05
603	1	L103_1	1008	2.85840300452457e-05	1	0	F	213421	Desulfuromonadaceae	8.23701516928714e-05
603	1	L103_1	1009	2.85840300452457e-05	1	0	G	890	Desulfuromonas	8.23701516928714e-05
603	1	L103_1	1010	2.85840300452457e-05	1	1	S	1603606	Desulfuromonas soudanensis	8.23701516928714e-05
603	1	L103_1	1011	0.000285840300452457	10	0	O	213118	Desulfobacterales	0.000823701516928714
603	1	L103_1	1012	0.000171504180271474	6	0	F	213119	Desulfobacteraceae	0.000494220910157228
603	1	L103_1	1013	5.71680600904913e-05	2	0	G	896	Desulfococcus	0.000164740303385743
603	1	L103_1	1014	5.71680600904913e-05	2	0	S	181663	Desulfococcus oleovorans	0.000164740303385743
603	1	L103_1	1016	5.71680600904913e-05	2	0	G	2295	Desulfobacterium	0.000164740303385743
603	1	L103_1	1017	5.71680600904913e-05	2	0	S	2296	Desulfobacterium autotrophicum	0.000164740303385743
603	1	L103_1	1019	5.71680600904913e-05	2	0	G	218207	Desulfatibacillum	0.000164740303385743
603	1	L103_1	1020	5.71680600904913e-05	2	0	S	259354	Desulfatibacillum alkenivorans	0.000164740303385743
603	1	L103_1	1022	0.000114336120180983	4	0	F	213121	Desulfobulbaceae	0.000329480606771485
603	1	L103_1	1023	0.000114336120180983	4	0	G	893	Desulfobulbus	0.000329480606771485
603	1	L103_1	1024	0.000114336120180983	4	4	S	1986146	Desulfobulbus sp. ORNL	0.000329480606771485
603	1	L103_1	1025	8.5752090135737e-05	3	0	O	213462	Syntrophobacterales	0.000247110455078614
603	1	L103_1	1026	5.71680600904913e-05	2	0	F	213465	Syntrophobacteraceae	0.000164740303385743
603	1	L103_1	1027	5.71680600904913e-05	2	0	G	29526	Syntrophobacter	0.000164740303385743
603	1	L103_1	1028	5.71680600904913e-05	2	0	S	119484	Syntrophobacter fumaroxidans	0.000164740303385743
603	1	L103_1	1030	2.85840300452457e-05	1	0	F	213468	Syntrophaceae	8.23701516928714e-05
603	1	L103_1	1031	2.85840300452457e-05	1	0	G	43773	Syntrophus	8.23701516928714e-05
603	1	L103_1	1032	2.85840300452457e-05	1	0	S	316277	Syntrophus aciditrophicus	8.23701516928714e-05
603	1	L103_1	1034	0.0543954091761025	1903	87	C	28216	Betaproteobacteria	0.156750398671534
603	1	L103_1	1035	0.0488501073473248	1709	135	O	80840	Burkholderiales	0.140770589243117
603	1	L103_1	1038	0.00771768811221633	270	270	S	1834205	Burkholderiales bacterium YL45	0.0222399409570753
603	1	L103_1	1039	0.00620273451981831	217	217	S	1469502	Burkholderiales bacterium GJ-E10	0.0178743229173531
603	1	L103_1	1040	5.71680600904913e-05	2	2	S	864051	Burkholderiales bacterium JOSHI_001	0.000164740303385743
603	1	L103_1	1042	0.001629289712579	57	0	G	318147	Paucibacter	0.00469509864649367
603	1	L103_1	1043	0.001629289712579	57	57	S	1768242	Paucibacter sp. KCTC 42545	0.00469509864649367
603	1	L103_1	1044	0.00120052926190032	42	30	G	32012	Thiomonas	0.0034595463711006
603	1	L103_1	1045	0.000285840300452457	10	10	S	1050370	Thiomonas sp. X19	0.000823701516928714
603	1	L103_1	1046	5.71680600904913e-05	2	1	S	926	Thiomonas intermedia	0.000164740303385743
603	1	L103_1	1048	0.000171504180271474	6	0	G	88	Leptothrix	0.000494220910157228
603	1	L103_1	1049	0.000171504180271474	6	0	S	34029	Leptothrix cholodnii	0.000494220910157228
603	1	L103_1	1051	0.000142920150226228	5	0	G	28067	Rubrivivax	0.000411850758464357
603	1	L103_1	1052	0.000142920150226228	5	0	S	28068	Rubrivivax gelatinosus	0.000411850758464357
603	1	L103_1	1054	0.000142920150226228	5	0	G	212743	Rhizobacter	0.000411850758464357
603	1	L103_1	1055	0.000142920150226228	5	5	S	946333	Rhizobacter gummiphilus	0.000411850758464357
603	1	L103_1	1056	0.000114336120180983	4	0	G	316612	Methylibium	0.000329480606771485
603	1	L103_1	1057	0.000114336120180983	4	0	S	105560	Methylibium petroleiphilum	0.000329480606771485
603	1	L103_1	1059	5.71680600904913e-05	2	0	G	65047	Mitsuaria	0.000164740303385743
603	1	L103_1	1060	5.71680600904913e-05	2	2	S	1658665	Mitsuaria sp. 7	0.000164740303385743
603	1	L103_1	1061	5.71680600904913e-05	2	0	G	93681	Roseateles	0.000164740303385743
603	1	L103_1	1062	5.71680600904913e-05	2	2	S	76731	Roseateles depolymerans	0.000164740303385743
603	1	L103_1	1063	2.85840300452457e-05	1	0	G	92793	Aquabacterium	8.23701516928714e-05
603	1	L103_1	1064	2.85840300452457e-05	1	1	S	1296669	Aquabacterium olei	8.23701516928714e-05
603	1	L103_1	1065	0.0128913975504058	451	67	F	119060	Burkholderiaceae	0.037148938413485
603	1	L103_1	1066	0.00357300375565571	125	22	G	32008	Burkholderia	0.0102962689616089
603	1	L103_1	1068	8.5752090135737e-05	3	3	S	1207504	Burkholderia pseudomultivorans	0.000247110455078614
603	1	L103_1	1069	5.71680600904913e-05	2	2	S	60550	Burkholderia pyrrocinia	0.000164740303385743
603	1	L103_1	1070	5.71680600904913e-05	2	2	S	292	Burkholderia cepacia	0.000164740303385743
603	1	L103_1	1071	5.71680600904913e-05	2	2	S	1503054	Burkholderia stagnalis	0.000164740303385743
603	1	L103_1	1072	5.71680600904913e-05	2	2	S	488731	Burkholderia seminalis	0.000164740303385743
603	1	L103_1	1073	2.85840300452457e-05	1	1	S	95486	Burkholderia cenocepacia	8.23701516928714e-05
603	1	L103_1	1074	2.85840300452457e-05	1	1	S	488732	Burkholderia diffusa	8.23701516928714e-05
603	1	L103_1	1076	0.000314424330497702	11	0	S	28450	Burkholderia pseudomallei	0.000906071668621585
603	1	L103_1	1078	0.000142920150226228	5	5	S	1385591	Burkholderia sp. BDU6	0.000411850758464357
603	1	L103_1	1079	0.000114336120180983	4	4	S	342113	Burkholderia oklahomensis	0.000329480606771485
603	1	L103_1	1080	2.85840300452457e-05	1	1	S	57975	Burkholderia thailandensis	8.23701516928714e-05
603	1	L103_1	1081	2.85840300452457e-05	1	1	S	1637837	Burkholderia sp. MSMB0266	8.23701516928714e-05
603	1	L103_1	1082	0.000228672240361965	8	7	S	337	Burkholderia glumae	0.000658961213542971
603	1	L103_1	1084	0.000171504180271474	6	3	S	28095	Burkholderia gladioli	0.000494220910157228
603	1	L103_1	1086	0.000171504180271474	6	6	S	1740163	Burkholderia sp. Bp7605	0.000494220910157228
603	1	L103_1	1087	0.000171504180271474	6	6	S	758793	Burkholderia insecticola	0.000494220910157228
603	1	L103_1	1088	0.000114336120180983	4	4	S	1795874	Burkholderia sp. PAMC 28687	0.000329480606771485
603	1	L103_1	1089	2.85840300452457e-05	1	1	S	2217913	Burkholderia sp. JP2-270	8.23701516928714e-05
603	1	L103_1	1090	2.85840300452457e-05	1	1	S	640512	Burkholderia sp. CCGE1003	8.23701516928714e-05
603	1	L103_1	1091	2.85840300452457e-05	1	1	S	640511	Burkholderia sp. CCGE1002	8.23701516928714e-05
603	1	L103_1	1092	0.00228672240361965	80	1	G	106589	Cupriavidus	0.00658961213542971
603	1	L103_1	1093	0.00165787374262425	58	58	S	96344	Cupriavidus oxalaticus	0.00477746879818654
603	1	L103_1	1094	0.000228672240361965	8	0	S	82541	Cupriavidus gilardii	0.000658961213542971
603	1	L103_1	1096	0.00020008821031672	7	7	S	119219	Cupriavidus metallidurans	0.000576591061850099
603	1	L103_1	1097	5.71680600904913e-05	2	2	S	164546	Cupriavidus taiwanensis	0.000164740303385743
603	1	L103_1	1098	5.71680600904913e-05	2	0	S	248026	Cupriavidus pinatubonensis	0.000164740303385743
603	1	L103_1	1100	2.85840300452457e-05	1	1	S	68895	Cupriavidus basilensis	8.23701516928714e-05
603	1	L103_1	1101	2.85840300452457e-05	1	1	S	1389192	Cupriavidus sp. USMAHM13	8.23701516928714e-05
603	1	L103_1	1102	0.0019437140430767	68	0	G	1910924	Hydromonas	0.00560117031511525
603	1	L103_1	1103	0.0019437140430767	68	68	S	2268024	Hydromonas sp. F02	0.00560117031511525
603	1	L103_1	1104	0.0010004410515836	35	3	G	48736	Ralstonia	0.0028829553092505
603	1	L103_1	1105	0.000628848660995405	22	22	S	190721	Ralstonia insidiosa	0.00181214333724317
603	1	L103_1	1106	0.000228672240361965	8	6	S	329	Ralstonia pickettii	0.000658961213542971
603	1	L103_1	1108	2.85840300452457e-05	1	1	S	305	Ralstonia solanacearum	8.23701516928714e-05
603	1	L103_1	1109	2.85840300452457e-05	1	1	S	105219	Ralstonia mannitolilytica	8.23701516928714e-05
603	1	L103_1	1110	0.00085752090135737	30	0	G	1822464	Paraburkholderia	0.00247110455078614
603	1	L103_1	1111	0.000228672240361965	8	8	S	311230	Paraburkholderia terrae	0.000658961213542971
603	1	L103_1	1112	0.000171504180271474	6	4	S	75105	Paraburkholderia caribensis	0.000494220910157228
603	1	L103_1	1114	0.000171504180271474	6	6	S	2026199	Paraburkholderia aromaticivorans	0.000494220910157228
603	1	L103_1	1115	0.000114336120180983	4	0	S	261302	Paraburkholderia phytofirmans	0.000329480606771485
603	1	L103_1	1117	5.71680600904913e-05	2	2	S	169427	Paraburkholderia terricola	0.000164740303385743
603	1	L103_1	1118	5.71680600904913e-05	2	2	S	169430	Paraburkholderia hospita	0.000164740303385743
603	1	L103_1	1119	2.85840300452457e-05	1	1	S	134537	Paraburkholderia fungorum	8.23701516928714e-05
603	1	L103_1	1120	2.85840300452457e-05	1	0	S	148447	Paraburkholderia phymatum	8.23701516928714e-05
603	1	L103_1	1122	0.000686016721085896	24	16	G	93217	Pandoraea	0.00197688364062891
603	1	L103_1	1123	0.000142920150226228	5	5	S	445709	Pandoraea thiooxydans	0.000411850758464357
603	1	L103_1	1124	2.85840300452457e-05	1	1	S	93221	Pandoraea pulmonicola	8.23701516928714e-05
603	1	L103_1	1125	2.85840300452457e-05	1	1	S	656178	Pandoraea vervacti	8.23701516928714e-05
603	1	L103_1	1126	2.85840300452457e-05	1	1	S	656179	Pandoraea faecigallinarum	8.23701516928714e-05
603	1	L103_1	1127	0.000628848660995405	22	0	G	44013	Polynucleobacter	0.00181214333724317
603	1	L103_1	1128	0.000628848660995405	22	22	S	576610	Polynucleobacter necessarius	0.00181214333724317
603	1	L103_1	1129	0.00645999079022552	226	38	F	80864	Comamonadaceae	0.0186156542825889
603	1	L103_1	1130	0.00128628135203605	45	41	G	1649468	Melaminivora	0.00370665682617921
603	1	L103_1	1131	0.000114336120180983	4	4	S	2109913	Melaminivora sp. SC2-9	0.000329480606771485
603	1	L103_1	1132	0.00065743269104065	23	1	G	34072	Variovorax	0.00189451348893604
603	1	L103_1	1133	0.000571680600904913	20	0	S	34073	Variovorax paradoxus	0.00164740303385743
603	1	L103_1	1136	2.85840300452457e-05	1	1	S	436515	Variovorax boronicumulans	8.23701516928714e-05
603	1	L103_1	1137	2.85840300452457e-05	1	1	S	1034889	Variovorax sp. HW608	8.23701516928714e-05
603	1	L103_1	1138	0.000485928510769176	17	0	G	219181	Ottowia	0.00140029257877881
603	1	L103_1	1139	0.000428760450678685	15	15	S	1658672	Ottowia sp. oral taxon 894	0.00123555227539307
603	1	L103_1	1140	5.71680600904913e-05	2	2	S	2109914	Ottowia oryzae	0.000164740303385743
603	1	L103_1	1141	0.000485928510769176	17	4	G	80865	Delftia	0.00140029257877881
603	1	L103_1	1142	0.000371592390588194	13	13	S	180282	Delftia tsuruhatensis	0.00107081197200733
603	1	L103_1	1143	0.000457344480723931	16	1	G	12916	Acidovorax	0.00131792242708594
603	1	L103_1	1144	0.000171504180271474	6	6	S	80869	Acidovorax citrulli	0.000494220910157228
603	1	L103_1	1145	8.5752090135737e-05	3	0	S	80867	Acidovorax avenae	0.000247110455078614
603	1	L103_1	1148	5.71680600904913e-05	2	2	S	553814	Acidovorax carolinensis	0.000164740303385743
603	1	L103_1	1149	5.71680600904913e-05	2	0	S	721785	Acidovorax ebreus	0.000164740303385743
603	1	L103_1	1151	5.71680600904913e-05	2	2	S	1842533	Acidovorax sp. RAC01	0.000164740303385743
603	1	L103_1	1153	0.000428760450678685	15	15	S	1458426	Comamonadaceae bacterium B1	0.00123555227539307
603	1	L103_1	1154	2.85840300452457e-05	1	1	S	1458425	Comamonadaceae bacterium A1	8.23701516928714e-05
603	1	L103_1	1155	0.000457344480723931	16	0	G	283	Comamonas	0.00131792242708594
603	1	L103_1	1156	0.000171504180271474	6	3	S	285	Comamonas testosteroni	0.000494220910157228
603	1	L103_1	1158	0.000142920150226228	5	5	S	1082851	Comamonas serinivorans	0.000411850758464357
603	1	L103_1	1159	0.000114336120180983	4	4	S	225992	Comamonas kerstersii	0.000329480606771485
603	1	L103_1	1160	2.85840300452457e-05	1	1	S	225991	Comamonas aquatica	8.23701516928714e-05
603	1	L103_1	1161	0.000343008360542948	12	0	G	47420	Hydrogenophaga	0.000988441820314456
603	1	L103_1	1162	0.00020008821031672	7	7	S	1763535	Hydrogenophaga crassostreae	0.000576591061850099
603	1	L103_1	1163	0.000142920150226228	5	5	S	795665	Hydrogenophaga sp. PBC	0.000411850758464357
603	1	L103_1	1164	0.000228672240361965	8	0	G	364316	Verminephrobacter	0.000658961213542971
603	1	L103_1	1165	0.000228672240361965	8	0	S	364317	Verminephrobacter eiseniae	0.000658961213542971
603	1	L103_1	1167	0.00020008821031672	7	0	G	1436289	Candidatus Symbiobacter	0.000576591061850099
603	1	L103_1	1168	0.00020008821031672	7	0	S	1436290	Candidatus Symbiobacter mobilis	0.000576591061850099
603	1	L103_1	1170	0.000114336120180983	4	0	G	174951	Ramlibacter	0.000329480606771485
603	1	L103_1	1171	0.000114336120180983	4	1	S	94132	Ramlibacter tataouinensis	0.000329480606771485
603	1	L103_1	1173	0.000114336120180983	4	0	G	352450	Simplicispira	0.000329480606771485
603	1	L103_1	1174	0.000114336120180983	4	4	S	2109915	Simplicispira suum	0.000329480606771485
603	1	L103_1	1175	5.71680600904913e-05	2	0	G	201096	Alicycliphilus	0.000164740303385743
603	1	L103_1	1176	5.71680600904913e-05	2	2	S	179636	Alicycliphilus denitrificans	0.000164740303385743
603	1	L103_1	1177	2.85840300452457e-05	1	0	G	28065	Rhodoferax	8.23701516928714e-05
603	1	L103_1	1178	2.85840300452457e-05	1	1	S	1484693	Rhodoferax saidenbachensis	8.23701516928714e-05
603	1	L103_1	1179	0.0046306128673298	162	15	F	506	Alcaligenaceae	0.0133439645742452
603	1	L103_1	1180	0.00134344941212655	47	2	G	517	Bordetella	0.00387139712956495
603	1	L103_1	1181	0.000314424330497702	11	11	S	1697043	Bordetella sp. H567	0.000906071668621585
603	1	L103_1	1182	0.000285840300452457	10	10	S	1416803	Bordetella genomosp. 9	0.000823701516928714
603	1	L103_1	1183	0.000257256270407211	9	9	S	463025	Bordetella bronchialis	0.000741331365235842
603	1	L103_1	1184	0.000171504180271474	6	6	S	463040	Bordetella genomosp. 13	0.000494220910157228
603	1	L103_1	1185	0.000114336120180983	4	4	S	1746199	Bordetella sp. N	0.000329480606771485
603	1	L103_1	1186	5.71680600904913e-05	2	2	S	123899	Bordetella trematum	0.000164740303385743
603	1	L103_1	1187	2.85840300452457e-05	1	1	S	1416806	Bordetella genomosp. 8	8.23701516928714e-05
603	1	L103_1	1188	2.85840300452457e-05	1	1	S	1331258	Bordetella pseudohinzii	8.23701516928714e-05
603	1	L103_1	1189	2.85840300452457e-05	1	1	S	463024	Bordetella genomosp. 6	8.23701516928714e-05
603	1	L103_1	1190	0.00105760911167409	37	26	G	29574	Taylorella	0.00304769561263624
603	1	L103_1	1191	0.000314424330497702	11	11	S	29575	Taylorella equigenitalis	0.000906071668621585
603	1	L103_1	1192	0.00102902508162884	36	10	G	222	Achromobacter	0.00296532546094337
603	1	L103_1	1193	0.000371592390588194	13	2	S	85698	Achromobacter xylosoxidans	0.00107081197200733
603	1	L103_1	1196	0.000314424330497702	11	11	S	217204	Achromobacter insolitus	0.000906071668621585
603	1	L103_1	1197	2.85840300452457e-05	1	1	S	1758194	Achromobacter sp. AONIH1	8.23701516928714e-05
603	1	L103_1	1198	2.85840300452457e-05	1	1	S	1881016	Achromobacter sp. MFA1 R4	8.23701516928714e-05
603	1	L103_1	1199	0.000428760450678685	15	0	G	359336	Castellaniella	0.00123555227539307
603	1	L103_1	1200	0.000428760450678685	15	0	S	75697	Castellaniella defragrans	0.00123555227539307
603	1	L103_1	1202	0.000142920150226228	5	0	G	305976	Pusillimonas	0.000411850758464357
603	1	L103_1	1203	0.000142920150226228	5	5	S	1007105	Pusillimonas sp. T7-7	0.000411850758464357
603	1	L103_1	1204	0.000114336120180983	4	1	G	290425	Advenella	0.000329480606771485
603	1	L103_1	1205	8.5752090135737e-05	3	0	S	310575	Advenella kashmirensis	0.000247110455078614
603	1	L103_1	1207	5.71680600904913e-05	2	2	G	507	Alcaligenes	0.000164740303385743
603	1	L103_1	1208	2.85840300452457e-05	1	0	G	1921582	Orrella	8.23701516928714e-05
603	1	L103_1	1209	2.85840300452457e-05	1	1	S	1851544	Orrella dioscoreae	8.23701516928714e-05
603	1	L103_1	1210	0.00208663419330293	73	2	F	75682	Oxalobacteraceae	0.00601302107357961
603	1	L103_1	1211	0.000914688961447861	32	1	G	29580	Janthinobacterium	0.00263584485417188
603	1	L103_1	1212	0.00085752090135737	30	30	S	1236179	Janthinobacterium sp. B9-8	0.00247110455078614
603	1	L103_1	1213	2.85840300452457e-05	1	1	S	368607	Janthinobacterium svalbardensis	8.23701516928714e-05
603	1	L103_1	1214	0.000543096570859668	19	3	G	149698	Massilia	0.00156503288216456
603	1	L103_1	1215	0.000257256270407211	9	9	S	1141883	Massilia putida	0.000741331365235842
603	1	L103_1	1216	0.000142920150226228	5	5	S	2045208	Massilia violaceinigra	0.000411850758464357
603	1	L103_1	1217	5.71680600904913e-05	2	2	S	47229	Massilia timonae	0.000164740303385743
603	1	L103_1	1218	0.000343008360542948	12	9	G	963	Herbaspirillum	0.000988441820314456
603	1	L103_1	1219	5.71680600904913e-05	2	2	S	92645	Herbaspirillum frisingense	0.000164740303385743
603	1	L103_1	1220	2.85840300452457e-05	1	1	S	964	Herbaspirillum seropedicae	8.23701516928714e-05
603	1	L103_1	1221	0.00020008821031672	7	0	G	202907	Collimonas	0.000576591061850099
603	1	L103_1	1222	0.00020008821031672	7	7	S	279058	Collimonas arenae	0.000576591061850099
603	1	L103_1	1223	2.85840300452457e-05	1	0	G	846	Oxalobacter	8.23701516928714e-05
603	1	L103_1	1224	2.85840300452457e-05	1	1	S	847	Oxalobacter formigenes	8.23701516928714e-05
603	1	L103_1	1225	0.00125769732199081	44	0	O	32003	Nitrosomonadales	0.00362428667448634
603	1	L103_1	1226	0.000971857021538352	34	0	F	206379	Nitrosomonadaceae	0.00280058515755763
603	1	L103_1	1227	0.000971857021538352	34	34	G	914	Nitrosomonas	0.00280058515755763
603	1	L103_1	1228	0.000228672240361965	8	7	F	32011	Methylophilaceae	0.000658961213542971
603	1	L103_1	1229	2.85840300452457e-05	1	0	G	16	Methylophilus	8.23701516928714e-05
603	1	L103_1	1230	2.85840300452457e-05	1	1	S	1662285	Methylophilus sp. TWE2	8.23701516928714e-05
603	1	L103_1	1231	5.71680600904913e-05	2	0	F	2008793	Sterolibacteriaceae	0.000164740303385743
603	1	L103_1	1232	5.71680600904913e-05	2	0	G	1054211	Sulfuritalea	0.000164740303385743
603	1	L103_1	1233	5.71680600904913e-05	2	0	S	748811	Sulfuritalea hydrogenivorans	0.000164740303385743
603	1	L103_1	1235	0.00085752090135737	30	0	O	206351	Neisseriales	0.00247110455078614
603	1	L103_1	1236	0.000485928510769176	17	0	F	1499392	Chromobacteriaceae	0.00140029257877881
603	1	L103_1	1237	0.00020008821031672	7	0	G	57739	Vogesella	0.000576591061850099
603	1	L103_1	1238	0.00020008821031672	7	7	S	1192162	Vogesella sp. LIG4	0.000576591061850099
603	1	L103_1	1240	0.000114336120180983	4	1	G	535	Chromobacterium	0.000329480606771485
603	1	L103_1	1241	8.5752090135737e-05	3	3	S	1108595	Chromobacterium vaccinii	0.000247110455078614
603	1	L103_1	1242	5.71680600904913e-05	2	0	G	57479	Microvirgula	0.000164740303385743
603	1	L103_1	1243	5.71680600904913e-05	2	2	S	57480	Microvirgula aerodenitrificans	0.000164740303385743
603	1	L103_1	1244	5.71680600904913e-05	2	0	G	885864	Jeongeupia	0.000164740303385743
603	1	L103_1	1245	5.71680600904913e-05	2	2	S	1906741	Jeongeupia sp. USM3	0.000164740303385743
603	1	L103_1	1246	2.85840300452457e-05	1	0	G	168470	Laribacter	8.23701516928714e-05
603	1	L103_1	1247	2.85840300452457e-05	1	1	S	168471	Laribacter hongkongensis	8.23701516928714e-05
603	1	L103_1	1248	2.85840300452457e-05	1	0	G	568394	Pseudogulbenkiania	8.23701516928714e-05
603	1	L103_1	1249	2.85840300452457e-05	1	1	S	748280	Pseudogulbenkiania sp. NH8B	8.23701516928714e-05
603	1	L103_1	1250	0.000371592390588194	13	1	F	481	Neisseriaceae	0.00107081197200733
603	1	L103_1	1251	0.000171504180271474	6	1	G	482	Neisseria	0.000494220910157228
603	1	L103_1	1252	8.5752090135737e-05	3	3	S	1853278	Neisseria sp. 10023	0.000247110455078614
603	1	L103_1	1253	5.71680600904913e-05	2	2	S	485	Neisseria gonorrhoeae	0.000164740303385743
603	1	L103_1	1254	0.000114336120180983	4	0	G	538	Eikenella	0.000329480606771485
603	1	L103_1	1255	0.000114336120180983	4	4	S	539	Eikenella corrodens	0.000329480606771485
603	1	L103_1	1256	5.71680600904913e-05	2	0	G	1654931	Crenobacter	0.000164740303385743
603	1	L103_1	1257	5.71680600904913e-05	2	2	S	2290923	Crenobacter sp. K1W11S-77	0.000164740303385743
603	1	L103_1	1258	0.00065743269104065	23	0	O	206389	Rhodocyclales	0.00189451348893604
603	1	L103_1	1259	0.000514512540814422	18	0	F	2008794	Zoogloeaceae	0.00148266273047168
603	1	L103_1	1260	0.000314424330497702	11	0	G	33057	Thauera	0.000906071668621585
603	1	L103_1	1261	0.000171504180271474	6	6	S	2005884	Thauera sp. K11	0.000494220910157228
603	1	L103_1	1262	0.000114336120180983	4	4	S	85643	Thauera sp. MZ1T	0.000329480606771485
603	1	L103_1	1263	2.85840300452457e-05	1	1	S	1134435	Thauera humireducens	8.23701516928714e-05
603	1	L103_1	1264	0.00020008821031672	7	1	G	12960	Azoarcus	0.000576591061850099
603	1	L103_1	1265	0.000114336120180983	4	4	S	41977	Azoarcus communis	0.000329480606771485
603	1	L103_1	1266	2.85840300452457e-05	1	1	S	198107	Azoarcus sp. CIB	8.23701516928714e-05
603	1	L103_1	1267	2.85840300452457e-05	1	1	S	2067960	Azoarcus sp. SY39	8.23701516928714e-05
603	1	L103_1	1268	0.000142920150226228	5	0	F	75787	Rhodocyclaceae	0.000411850758464357
603	1	L103_1	1269	0.000142920150226228	5	0	G	146937	Azospira	0.000411850758464357
603	1	L103_1	1270	0.000142920150226228	5	0	S	146939	Azospira oryzae	0.000411850758464357
603	1	L103_1	1273	0.000171504180271474	6	0	G	327159	Candidatus Accumulibacter	0.000494220910157228
603	1	L103_1	1274	0.000171504180271474	6	0	S	327160	Candidatus Accumulibacter phosphatis	0.000494220910157228
603	1	L103_1	1276	8.5752090135737e-05	3	0	G	1381133	Candidatus Profftella	0.000247110455078614
603	1	L103_1	1277	8.5752090135737e-05	3	3	S	669502	Candidatus Profftella armatura	0.000247110455078614
603	1	L103_1	1279	2.85840300452457e-05	1	1	S	1904640	Betaproteobacteria bacterium GR16-43	8.23701516928714e-05
603	1	L103_1	1280	0.0412753393853347	1444	60	C	1236	Gammaproteobacteria	0.118942499044506
603	1	L103_1	1281	0.021409438503889	749	3	O	72274	Pseudomonadales	0.0616952436179606
603	1	L103_1	1282	0.021295102383708	745	0	F	135621	Pseudomonadaceae	0.0613657630111892
603	1	L103_1	1283	0.0212665183536628	744	49	G	286	Pseudomonas	0.0612833928594963
603	1	L103_1	1285	0.0188368757998169	659	655	S	287	Pseudomonas aeruginosa	0.0542819299656022
603	1	L103_1	1289	2.85840300452457e-05	1	1	S	300	Pseudomonas mendocina	8.23701516928714e-05
603	1	L103_1	1291	2.85840300452457e-05	1	1	S	330	Pseudomonas pseudoalcaligenes	8.23701516928714e-05
603	1	L103_1	1293	0.000142920150226228	5	5	S	183795	Pseudomonas mediterranea	0.000411850758464357
603	1	L103_1	1294	8.5752090135737e-05	3	1	S	294	Pseudomonas fluorescens	0.000247110455078614
603	1	L103_1	1296	2.85840300452457e-05	1	1	S	47878	Pseudomonas azotoformans	8.23701516928714e-05
603	1	L103_1	1299	8.5752090135737e-05	3	0	S	317	Pseudomonas syringae	0.000247110455078614
603	1	L103_1	1304	0.000142920150226228	5	0	S	316	Pseudomonas stutzeri	0.000411850758464357
603	1	L103_1	1308	5.71680600904913e-05	2	2	S	47884	Pseudomonas taetrolens	0.000164740303385743
603	1	L103_1	1309	2.85840300452457e-05	1	0	S	587753	Pseudomonas chlororaphis	8.23701516928714e-05
603	1	L103_1	1311	5.71680600904913e-05	2	0	S	312306	Pseudomonas entomophila	0.000164740303385743
603	1	L103_1	1314	2.85840300452457e-05	1	0	S	47880	Pseudomonas fulva	8.23701516928714e-05
603	1	L103_1	1316	2.85840300452457e-05	1	0	S	65741	Pseudomonas knackmussii	8.23701516928714e-05
603	1	L103_1	1318	2.85840300452457e-05	1	1	S	359110	Pseudomonas extremaustralis	8.23701516928714e-05
603	1	L103_1	1319	2.85840300452457e-05	1	1	S	1981174	Pseudomonas sp. M30-35	8.23701516928714e-05
603	1	L103_1	1320	2.85840300452457e-05	1	1	S	1853130	Pseudomonas silesiensis	8.23701516928714e-05
603	1	L103_1	1322	2.85840300452457e-05	1	0	G	352	Azotobacter	8.23701516928714e-05
603	1	L103_1	1323	2.85840300452457e-05	1	1	S	353	Azotobacter chroococcum	8.23701516928714e-05
603	1	L103_1	1324	2.85840300452457e-05	1	0	F	468	Moraxellaceae	8.23701516928714e-05
603	1	L103_1	1325	2.85840300452457e-05	1	0	G	469	Acinetobacter	8.23701516928714e-05
603	1	L103_1	1326	2.85840300452457e-05	1	1	S	28090	Acinetobacter lwoffii	8.23701516928714e-05
603	1	L103_1	1327	0.0144063511428038	504	8	O	91347	Enterobacterales	0.0415145564532072
603	1	L103_1	1328	0.0132344059109487	463	134	F	543	Enterobacteriaceae	0.0381373802337994
603	1	L103_1	1329	0.00468778092742029	164	82	G	570	Klebsiella	0.0135087048776309
603	1	L103_1	1330	0.00160070568253376	56	54	S	573	Klebsiella pneumoniae	0.0046127284948008
603	1	L103_1	1332	0.000628848660995405	22	22	S	244366	Klebsiella variicola	0.00181214333724317
603	1	L103_1	1333	5.71680600904913e-05	2	2	S	1934254	Klebsiella sp. M5al	0.000164740303385743
603	1	L103_1	1334	2.85840300452457e-05	1	1	S	571	Klebsiella oxytoca	8.23701516928714e-05
603	1	L103_1	1335	2.85840300452457e-05	1	1	S	1134687	Klebsiella michiganensis	8.23701516928714e-05
603	1	L103_1	1336	0.00217238628343867	76	4	G	561	Escherichia	0.00626013152865822
603	1	L103_1	1337	0.00205805016325769	72	71	S	562	Escherichia coli	0.00593065092188674
603	1	L103_1	1339	0.00157212165248851	55	3	G	544	Citrobacter	0.00453035834310792
603	1	L103_1	1341	0.000886104931402615	31	31	S	546	Citrobacter freundii	0.00255347470247901
603	1	L103_1	1342	2.85840300452457e-05	1	0	S	35703	Citrobacter amalonaticus	8.23701516928714e-05
603	1	L103_1	1344	0.000257256270407211	9	1	G	547	Enterobacter	0.000741331365235842
603	1	L103_1	1346	8.5752090135737e-05	3	0	S	158836	Enterobacter hormaechei	0.000247110455078614
603	1	L103_1	1348	2.85840300452457e-05	1	1	S	550	Enterobacter cloacae	8.23701516928714e-05
603	1	L103_1	1349	0.000228672240361965	8	4	G	1330547	Kosakonia	0.000658961213542971
603	1	L103_1	1350	0.000114336120180983	4	4	S	208223	Kosakonia cowanii	0.000329480606771485
603	1	L103_1	1351	0.00020008821031672	7	4	G	160674	Raoultella	0.000576591061850099
603	1	L103_1	1352	8.5752090135737e-05	3	3	S	54291	Raoultella ornithinolytica	0.000247110455078614
603	1	L103_1	1353	0.000114336120180983	4	0	G	590	Salmonella	0.000329480606771485
603	1	L103_1	1354	8.5752090135737e-05	3	0	S	28901	Salmonella enterica	0.000247110455078614
603	1	L103_1	1359	2.85840300452457e-05	1	1	S	54736	Salmonella bongori	8.23701516928714e-05
603	1	L103_1	1362	2.85840300452457e-05	1	1	S	693444	Enterobacteriaceae bacterium strain FGI 57	8.23701516928714e-05
603	1	L103_1	1365	2.85840300452457e-05	1	1	S	1199245	secondary endosymbiont of Ctenarytaina eucalypti	8.23701516928714e-05
603	1	L103_1	1366	2.85840300452457e-05	1	0	G	158483	Cedecea	8.23701516928714e-05
603	1	L103_1	1367	2.85840300452457e-05	1	1	S	158822	Cedecea neteri	8.23701516928714e-05
603	1	L103_1	1368	2.85840300452457e-05	1	0	G	620	Shigella	8.23701516928714e-05
603	1	L103_1	1369	2.85840300452457e-05	1	0	S	622	Shigella dysenteriae	8.23701516928714e-05
603	1	L103_1	1371	2.85840300452457e-05	1	0	G	1330546	Pluralibacter	8.23701516928714e-05
603	1	L103_1	1372	2.85840300452457e-05	1	1	S	61647	Pluralibacter gergoviae	8.23701516928714e-05
603	1	L103_1	1373	2.85840300452457e-05	1	0	G	579	Kluyvera	8.23701516928714e-05
603	1	L103_1	1374	2.85840300452457e-05	1	1	S	61648	Kluyvera intermedia	8.23701516928714e-05
603	1	L103_1	1375	0.000485928510769176	17	0	F	1903411	Yersiniaceae	0.00140029257877881
603	1	L103_1	1376	0.000371592390588194	13	4	G	613	Serratia	0.00107081197200733
603	1	L103_1	1377	0.000142920150226228	5	5	S	615	Serratia marcescens	0.000411850758464357
603	1	L103_1	1378	0.000114336120180983	4	4	S	61652	Serratia rubidaea	0.000329480606771485
603	1	L103_1	1379	0.000114336120180983	4	0	G	629	Yersinia	0.000329480606771485
603	1	L103_1	1381	0.000114336120180983	4	4	S	632	Yersinia pestis	0.000329480606771485
603	1	L103_1	1382	0.000314424330497702	11	0	F	1903409	Erwiniaceae	0.000906071668621585
603	1	L103_1	1383	0.000257256270407211	9	4	G	53335	Pantoea	0.000741331365235842
603	1	L103_1	1384	0.000114336120180983	4	0	S	66269	Pantoea stewartii	0.000329480606771485
603	1	L103_1	1387	2.85840300452457e-05	1	1	S	470934	Pantoea vagans	8.23701516928714e-05
603	1	L103_1	1388	5.71680600904913e-05	2	2	G	551	Erwinia	0.000164740303385743
603	1	L103_1	1389	0.000114336120180983	4	0	F	1903410	Pectobacteriaceae	0.000329480606771485
603	1	L103_1	1390	5.71680600904913e-05	2	1	G	84565	Sodalis	0.000164740303385743
603	1	L103_1	1391	2.85840300452457e-05	1	1	S	1929246	Sodalis endosymbiont of Henestaris halophilus	8.23701516928714e-05
603	1	L103_1	1392	5.71680600904913e-05	2	0	G	204037	Dickeya	0.000164740303385743
603	1	L103_1	1393	5.71680600904913e-05	2	2	S	1089444	Dickeya solani	0.000164740303385743
603	1	L103_1	1394	2.85840300452457e-05	1	0	F	1903412	Hafniaceae	8.23701516928714e-05
603	1	L103_1	1395	2.85840300452457e-05	1	0	G	635	Edwardsiella	8.23701516928714e-05
603	1	L103_1	1396	2.85840300452457e-05	1	1	S	67780	Edwardsiella ictaluri	8.23701516928714e-05
603	1	L103_1	1397	0.0010004410515836	35	0	O	135622	Alteromonadales	0.0028829553092505
603	1	L103_1	1398	0.000800352841266878	28	0	F	267888	Pseudoalteromonadaceae	0.0023063642474004
603	1	L103_1	1399	0.000800352841266878	28	23	G	53246	Pseudoalteromonas	0.0023063642474004
603	1	L103_1	1400	0.000114336120180983	4	4	S	314281	Pseudoalteromonas tunicata	0.000329480606771485
603	1	L103_1	1401	2.85840300452457e-05	1	1	S	247523	Pseudoalteromonas aliena	8.23701516928714e-05
603	1	L103_1	1402	0.000142920150226228	5	0	F	267892	Ferrimonadaceae	0.000411850758464357
603	1	L103_1	1403	0.000142920150226228	5	0	G	44011	Ferrimonas	0.000411850758464357
603	1	L103_1	1404	0.000142920150226228	5	0	S	44012	Ferrimonas balearica	0.000411850758464357
603	1	L103_1	1406	2.85840300452457e-05	1	0	F	72275	Alteromonadaceae	8.23701516928714e-05
603	1	L103_1	1407	2.85840300452457e-05	1	0	G	89404	Glaciecola	8.23701516928714e-05
603	1	L103_1	1408	2.85840300452457e-05	1	0	S	300231	Glaciecola nitratireducens	8.23701516928714e-05
603	1	L103_1	1410	2.85840300452457e-05	1	0	F	267890	Shewanellaceae	8.23701516928714e-05
603	1	L103_1	1411	2.85840300452457e-05	1	0	G	22	Shewanella	8.23701516928714e-05
603	1	L103_1	1412	2.85840300452457e-05	1	1	S	260364	Shewanella marisflavi	8.23701516928714e-05
603	1	L103_1	1413	0.000628848660995405	22	1	O	135614	Xanthomonadales	0.00181214333724317
603	1	L103_1	1414	0.000343008360542948	12	0	F	1775411	Rhodanobacteraceae	0.000988441820314456
603	1	L103_1	1415	0.000171504180271474	6	0	G	231454	Dyella	0.000494220910157228
603	1	L103_1	1416	8.5752090135737e-05	3	0	S	231455	Dyella japonica	0.000247110455078614
603	1	L103_1	1418	8.5752090135737e-05	3	3	S	445710	Dyella thiooxydans	0.000247110455078614
603	1	L103_1	1419	0.000114336120180983	4	0	G	323413	Dokdonella	0.000329480606771485
603	1	L103_1	1420	0.000114336120180983	4	0	S	323415	Dokdonella koreensis	0.000329480606771485
603	1	L103_1	1422	5.71680600904913e-05	2	0	G	2233801	Ahniella	0.000164740303385743
603	1	L103_1	1423	5.71680600904913e-05	2	2	S	2021234	Ahniella affigens	0.000164740303385743
603	1	L103_1	1424	0.000257256270407211	9	0	F	32033	Xanthomonadaceae	0.000741331365235842
603	1	L103_1	1425	0.000114336120180983	4	0	G	40323	Stenotrophomonas	0.000329480606771485
603	1	L103_1	1427	0.000114336120180983	4	4	S	40324	Stenotrophomonas maltophilia	0.000329480606771485
603	1	L103_1	1428	5.71680600904913e-05	2	1	G	338	Xanthomonas	0.000164740303385743
603	1	L103_1	1429	2.85840300452457e-05	1	1	S	48664	Xanthomonas fragariae	8.23701516928714e-05
603	1	L103_1	1430	2.85840300452457e-05	1	1	G	68	Lysobacter	8.23701516928714e-05
603	1	L103_1	1431	2.85840300452457e-05	1	0	G	2370	Xylella	8.23701516928714e-05
603	1	L103_1	1432	2.85840300452457e-05	1	1	S	2371	Xylella fastidiosa	8.23701516928714e-05
603	1	L103_1	1433	2.85840300452457e-05	1	0	G	83618	Pseudoxanthomonas	8.23701516928714e-05
603	1	L103_1	1434	2.85840300452457e-05	1	0	S	415229	Pseudoxanthomonas spadix	8.23701516928714e-05
603	1	L103_1	1436	0.000485928510769176	17	0	O	1692040	Acidiferrobacterales	0.00140029257877881
603	1	L103_1	1437	0.000485928510769176	17	0	F	1692041	Acidiferrobacteraceae	0.00140029257877881
603	1	L103_1	1438	0.000314424330497702	11	0	G	1692042	Sulfurifustis	0.000906071668621585
603	1	L103_1	1439	0.000314424330497702	11	11	S	1675686	Sulfurifustis variabilis	0.000906071668621585
603	1	L103_1	1440	0.000114336120180983	4	0	G	1744881	Sulfuricaulis	0.000329480606771485
603	1	L103_1	1441	0.000114336120180983	4	4	S	1620215	Sulfuricaulis limicola	0.000329480606771485
603	1	L103_1	1442	5.71680600904913e-05	2	0	G	986106	Acidiferrobacter	0.000164740303385743
603	1	L103_1	1443	5.71680600904913e-05	2	2	S	1281578	Acidiferrobacter sp. SPIII_3	0.000164740303385743
603	1	L103_1	1444	0.000457344480723931	16	0	O	135619	Oceanospirillales	0.00131792242708594
603	1	L103_1	1445	0.000400176420633439	14	0	F	28256	Halomonadaceae	0.0011531821237002
603	1	L103_1	1446	0.000171504180271474	6	0	G	376488	Halotalea	0.000494220910157228
603	1	L103_1	1447	0.000171504180271474	6	6	S	376489	Halotalea alkalilenta	0.000494220910157228
603	1	L103_1	1448	0.000114336120180983	4	0	G	42054	Chromohalobacter	0.000329480606771485
603	1	L103_1	1449	0.000114336120180983	4	0	S	158080	Chromohalobacter salexigens	0.000329480606771485
603	1	L103_1	1451	5.71680600904913e-05	2	1	G	2745	Halomonas	0.000164740303385743
603	1	L103_1	1452	2.85840300452457e-05	1	1	S	1761789	Halomonas sp. hl-4	8.23701516928714e-05
603	1	L103_1	1453	5.71680600904913e-05	2	0	G	504090	Kushneria	0.000164740303385743
603	1	L103_1	1454	2.85840300452457e-05	1	1	S	157779	Kushneria marisflavi	8.23701516928714e-05
603	1	L103_1	1455	2.85840300452457e-05	1	1	S	698828	Kushneria konosiri	8.23701516928714e-05
603	1	L103_1	1456	2.85840300452457e-05	1	0	F	135620	Oceanospirillaceae	8.23701516928714e-05
603	1	L103_1	1457	2.85840300452457e-05	1	0	G	28253	Marinomonas	8.23701516928714e-05
603	1	L103_1	1458	2.85840300452457e-05	1	0	S	119864	Marinomonas mediterranea	8.23701516928714e-05
603	1	L103_1	1460	2.85840300452457e-05	1	0	F	2066474	Endozoicomonadaceae	8.23701516928714e-05
603	1	L103_1	1461	2.85840300452457e-05	1	0	G	305899	Endozoicomonas	8.23701516928714e-05
603	1	L103_1	1462	2.85840300452457e-05	1	0	S	1027273	Endozoicomonas montiporae	8.23701516928714e-05
603	1	L103_1	1464	0.000400176420633439	14	2	O	135613	Chromatiales	0.0011531821237002
603	1	L103_1	1465	0.00020008821031672	7	0	F	72276	Ectothiorhodospiraceae	0.000576591061850099
603	1	L103_1	1466	0.000114336120180983	4	0	G	1765964	Acidihalobacter	0.000329480606771485
603	1	L103_1	1467	5.71680600904913e-05	2	2	S	160660	Acidihalobacter prosperus	0.000164740303385743
603	1	L103_1	1468	5.71680600904913e-05	2	2	S	1765967	Acidihalobacter ferrooxidans	0.000164740303385743
603	1	L103_1	1469	5.71680600904913e-05	2	2	G	106633	Thioalkalivibrio	0.000164740303385743
603	1	L103_1	1470	2.85840300452457e-05	1	0	G	1335745	Spiribacter	8.23701516928714e-05
603	1	L103_1	1471	2.85840300452457e-05	1	1	S	1335757	Spiribacter curvatus	8.23701516928714e-05
603	1	L103_1	1472	0.000114336120180983	4	0	F	1046	Chromatiaceae	0.000329480606771485
603	1	L103_1	1474	5.71680600904913e-05	2	2	S	1978339	Chromatiaceae bacterium 2141T.STBD.0c.01a	0.000164740303385743
603	1	L103_1	1475	2.85840300452457e-05	1	0	G	53392	Thiodictyon	8.23701516928714e-05
603	1	L103_1	1476	2.85840300452457e-05	1	1	S	1166950	Candidatus Thiodictyon syntrophicum	8.23701516928714e-05
603	1	L103_1	1477	2.85840300452457e-05	1	0	G	85076	Marichromatium	8.23701516928714e-05
603	1	L103_1	1478	2.85840300452457e-05	1	0	S	37487	Marichromatium purpuratum	8.23701516928714e-05
603	1	L103_1	1480	2.85840300452457e-05	1	0	F	255526	Halothiobacillaceae	8.23701516928714e-05
603	1	L103_1	1481	2.85840300452457e-05	1	0	G	109262	Halothiobacillus	8.23701516928714e-05
603	1	L103_1	1482	2.85840300452457e-05	1	0	S	927	Halothiobacillus neapolitanus	8.23701516928714e-05
603	1	L103_1	1484	0.000343008360542948	12	0	O	135624	Aeromonadales	0.000988441820314456
603	1	L103_1	1485	0.000343008360542948	12	0	F	84642	Aeromonadaceae	0.000988441820314456
603	1	L103_1	1486	0.000285840300452457	10	1	G	642	Aeromonas	0.000823701516928714
603	1	L103_1	1487	0.000171504180271474	6	6	S	648	Aeromonas caviae	0.000494220910157228
603	1	L103_1	1488	5.71680600904913e-05	2	2	S	644	Aeromonas hydrophila	0.000164740303385743
603	1	L103_1	1489	2.85840300452457e-05	1	1	S	645	Aeromonas salmonicida	8.23701516928714e-05
603	1	L103_1	1490	5.71680600904913e-05	2	0	G	347533	Zobellella	0.000164740303385743
603	1	L103_1	1491	5.71680600904913e-05	2	2	S	347534	Zobellella denitrificans	0.000164740303385743
603	1	L103_1	1492	0.00020008821031672	7	0	O	135625	Pasteurellales	0.000576591061850099
603	1	L103_1	1493	0.00020008821031672	7	1	F	712	Pasteurellaceae	0.000576591061850099
603	1	L103_1	1494	5.71680600904913e-05	2	2	G	745	Pasteurella	0.000164740303385743
603	1	L103_1	1495	2.85840300452457e-05	1	0	G	724	Haemophilus	8.23701516928714e-05
603	1	L103_1	1496	2.85840300452457e-05	1	1	S	726	Haemophilus haemolyticus	8.23701516928714e-05
603	1	L103_1	1497	2.85840300452457e-05	1	0	G	75984	Mannheimia	8.23701516928714e-05
603	1	L103_1	1498	2.85840300452457e-05	1	1	S	75985	Mannheimia haemolytica	8.23701516928714e-05
603	1	L103_1	1499	2.85840300452457e-05	1	0	G	214906	Histophilus	8.23701516928714e-05
603	1	L103_1	1500	2.85840300452457e-05	1	1	S	731	Histophilus somni	8.23701516928714e-05
603	1	L103_1	1501	2.85840300452457e-05	1	1	G	416916	Aggregatibacter	8.23701516928714e-05
603	1	L103_1	1502	0.000114336120180983	4	0	O	1706369	Cellvibrionales	0.000329480606771485
603	1	L103_1	1503	5.71680600904913e-05	2	0	F	1706373	Microbulbiferaceae	0.000164740303385743
603	1	L103_1	1504	5.71680600904913e-05	2	0	G	48073	Microbulbifer	0.000164740303385743
603	1	L103_1	1505	5.71680600904913e-05	2	2	S	252514	Microbulbifer thermotolerans	0.000164740303385743
603	1	L103_1	1506	2.85840300452457e-05	1	0	F	1706371	Cellvibrionaceae	8.23701516928714e-05
603	1	L103_1	1507	2.85840300452457e-05	1	0	G	10	Cellvibrio	8.23701516928714e-05
603	1	L103_1	1508	2.85840300452457e-05	1	0	S	155077	Cellvibrio japonicus	8.23701516928714e-05
603	1	L103_1	1510	2.85840300452457e-05	1	0	F	1706372	Halieaceae	8.23701516928714e-05
603	1	L103_1	1511	2.85840300452457e-05	1	0	G	1217416	Halioglobus	8.23701516928714e-05
603	1	L103_1	1512	2.85840300452457e-05	1	1	S	930805	Halioglobus japonicus	8.23701516928714e-05
603	1	L103_1	1513	8.5752090135737e-05	3	0	O	1934945	Immundisolibacterales	0.000247110455078614
603	1	L103_1	1514	8.5752090135737e-05	3	0	F	1934946	Immundisolibacteraceae	0.000247110455078614
603	1	L103_1	1515	8.5752090135737e-05	3	0	G	1934947	Immundisolibacter	0.000247110455078614
603	1	L103_1	1516	8.5752090135737e-05	3	3	S	1810504	Immundisolibacter cernigliae	0.000247110455078614
603	1	L103_1	1517	2.85840300452457e-05	1	0	O	135623	Vibrionales	8.23701516928714e-05
603	1	L103_1	1518	2.85840300452457e-05	1	0	F	641	Vibrionaceae	8.23701516928714e-05
603	1	L103_1	1519	2.85840300452457e-05	1	0	G	662	Vibrio	8.23701516928714e-05
603	1	L103_1	1520	2.85840300452457e-05	1	1	S	672	Vibrio vulnificus	8.23701516928714e-05
603	1	L103_1	1521	0.014777943533392	517	46	C	28211	Alphaproteobacteria	0.0425853684252145
603	1	L103_1	1522	0.00900396946425238	315	53	O	356	Rhizobiales	0.0259465977832545
603	1	L103_1	1523	0.00383026002606292	134	3	F	82115	Rhizobiaceae	0.0110376003268448
603	1	L103_1	1525	0.000886104931402615	31	7	G	379	Rhizobium	0.00255347470247901
603	1	L103_1	1526	0.000228672240361965	8	8	S	2020312	Rhizobium sp. CIAT894	0.000658961213542971
603	1	L103_1	1527	0.000114336120180983	4	4	S	1125847	Rhizobium sp. NT-26	0.000329480606771485
603	1	L103_1	1528	0.000114336120180983	4	4	S	348824	Rhizobium favelukesii	0.000329480606771485
603	1	L103_1	1529	8.5752090135737e-05	3	3	S	1571470	Rhizobium sp. ACO-34A	0.000247110455078614
603	1	L103_1	1530	5.71680600904913e-05	2	2	S	396	Rhizobium phaseoli	0.000164740303385743
603	1	L103_1	1531	2.85840300452457e-05	1	0	S	56730	Rhizobium gallicum	8.23701516928714e-05
603	1	L103_1	1534	2.85840300452457e-05	1	1	S	1301032	Rhizobium sp. IE4771	8.23701516928714e-05
603	1	L103_1	1535	2.85840300452457e-05	1	1	S	384	Rhizobium leguminosarum	8.23701516928714e-05
603	1	L103_1	1536	5.71680600904913e-05	2	0	G	1525371	Neorhizobium	0.000164740303385743
603	1	L103_1	1537	5.71680600904913e-05	2	1	S	399	Neorhizobium galegae	0.000164740303385743
603	1	L103_1	1540	2.85840300452457e-05	1	0	G	357	Agrobacterium	8.23701516928714e-05
603	1	L103_1	1543	0.000485928510769176	17	0	G	106591	Ensifer	0.00140029257877881
603	1	L103_1	1544	0.000485928510769176	17	0	S	716925	Ensifer sojae	0.00140029257877881
603	1	L103_1	1546	0.000142920150226228	5	0	G	28105	Sinorhizobium	0.000411850758464357
603	1	L103_1	1548	0.000142920150226228	5	5	S	380	Sinorhizobium fredii	0.000411850758464357
603	1	L103_1	1549	2.85840300452457e-05	1	1	G	34019	Liberibacter	8.23701516928714e-05
603	1	L103_1	1550	0.00120052926190032	42	1	F	41294	Bradyrhizobiaceae	0.0034595463711006
603	1	L103_1	1552	0.000343008360542948	12	12	S	709797	Bradyrhizobiaceae bacterium SG-6C	0.000988441820314456
603	1	L103_1	1553	0.000314424330497702	11	3	G	374	Bradyrhizobium	0.000906071668621585
603	1	L103_1	1554	8.5752090135737e-05	3	3	S	1355477	Bradyrhizobium diazoefficiens	0.000247110455078614
603	1	L103_1	1555	5.71680600904913e-05	2	2	S	1223566	Bradyrhizobium sp. CCGE-LA001	0.000164740303385743
603	1	L103_1	1556	2.85840300452457e-05	1	1	S	114615	Bradyrhizobium sp. ORS 278	8.23701516928714e-05
603	1	L103_1	1557	2.85840300452457e-05	1	1	S	115808	Bradyrhizobium sp. ORS 285	8.23701516928714e-05
603	1	L103_1	1558	2.85840300452457e-05	1	1	S	288000	Bradyrhizobium sp. BTAi1	8.23701516928714e-05
603	1	L103_1	1559	0.000257256270407211	9	0	G	1073	Rhodopseudomonas	0.000741331365235842
603	1	L103_1	1560	0.000257256270407211	9	1	S	1076	Rhodopseudomonas palustris	0.000741331365235842
603	1	L103_1	1563	0.00020008821031672	7	0	G	1649510	Variibacter	0.000576591061850099
603	1	L103_1	1564	0.00020008821031672	7	7	S	1333996	Variibacter gotjawalensis	0.000576591061850099
603	1	L103_1	1565	5.71680600904913e-05	2	0	G	911	Nitrobacter	0.000164740303385743
603	1	L103_1	1566	5.71680600904913e-05	2	0	S	912	Nitrobacter hamburgensis	0.000164740303385743
603	1	L103_1	1568	0.000543096570859668	19	0	F	335928	Xanthobacteraceae	0.00156503288216456
603	1	L103_1	1569	0.000543096570859668	19	0	G	152053	Starkeya	0.00156503288216456
603	1	L103_1	1570	0.000543096570859668	19	0	S	921	Starkeya novella	0.00156503288216456
603	1	L103_1	1572	0.000457344480723931	16	0	F	119045	Methylobacteriaceae	0.00131792242708594
603	1	L103_1	1573	0.000285840300452457	10	1	G	407	Methylobacterium	0.000823701516928714
603	1	L103_1	1574	0.000114336120180983	4	4	S	418223	Methylobacterium phyllosphaerae	0.000329480606771485
603	1	L103_1	1575	5.71680600904913e-05	2	0	S	114616	Methylobacterium nodulans	0.000164740303385743
603	1	L103_1	1577	2.85840300452457e-05	1	0	S	31998	Methylobacterium radiotolerans	8.23701516928714e-05
603	1	L103_1	1579	2.85840300452457e-05	1	1	S	270351	Methylobacterium aquaticum	8.23701516928714e-05
603	1	L103_1	1580	2.85840300452457e-05	1	1	S	2202825	Methylobacterium sp. 17SD2-17	8.23701516928714e-05
603	1	L103_1	1581	0.000142920150226228	5	0	G	2282523	Methylorubrum	0.000411850758464357
603	1	L103_1	1582	8.5752090135737e-05	3	0	S	223967	Methylorubrum populi	0.000247110455078614
603	1	L103_1	1584	5.71680600904913e-05	2	2	S	408	Methylorubrum extorquens	0.000164740303385743
603	1	L103_1	1585	2.85840300452457e-05	1	0	G	186650	Microvirga	8.23701516928714e-05
603	1	L103_1	1586	2.85840300452457e-05	1	1	S	1882682	Microvirga ossetica	8.23701516928714e-05
603	1	L103_1	1587	0.000371592390588194	13	0	F	69277	Phyllobacteriaceae	0.00107081197200733
603	1	L103_1	1588	0.000171504180271474	6	4	G	68287	Mesorhizobium	0.000494220910157228
603	1	L103_1	1589	5.71680600904913e-05	2	2	S	1670800	Mesorhizobium oceanicum	0.000164740303385743
603	1	L103_1	1590	0.000114336120180983	4	0	G	274591	Hoeflea	0.000329480606771485
603	1	L103_1	1591	0.000114336120180983	4	4	S	1620421	Hoeflea sp. IMCC20628	0.000329480606771485
603	1	L103_1	1592	8.5752090135737e-05	3	0	G	245876	Nitratireductor	0.000247110455078614
603	1	L103_1	1593	8.5752090135737e-05	3	3	S	472175	Nitratireductor basaltis	0.000247110455078614
603	1	L103_1	1594	0.000343008360542948	12	0	F	31993	Methylocystaceae	0.000988441820314456
603	1	L103_1	1595	0.000314424330497702	11	0	G	425	Methylosinus	0.000906071668621585
603	1	L103_1	1596	0.000314424330497702	11	0	S	426	Methylosinus trichosporium	0.000906071668621585
603	1	L103_1	1598	2.85840300452457e-05	1	0	G	133	Methylocystis	8.23701516928714e-05
603	1	L103_1	1599	2.85840300452457e-05	1	1	S	655015	Methylocystis bryophila	8.23701516928714e-05
603	1	L103_1	1600	0.000314424330497702	11	1	F	45401	Hyphomicrobiaceae	0.000906071668621585
603	1	L103_1	1601	0.000228672240361965	8	0	G	81	Hyphomicrobium	0.000658961213542971
603	1	L103_1	1602	0.000228672240361965	8	8	S	53399	Hyphomicrobium denitrificans	0.000658961213542971
603	1	L103_1	1603	2.85840300452457e-05	1	0	G	29407	Rhodoplanes	8.23701516928714e-05
603	1	L103_1	1604	2.85840300452457e-05	1	1	S	674703	Rhodoplanes sp. Z2-YC6860	8.23701516928714e-05
603	1	L103_1	1605	2.85840300452457e-05	1	0	G	46913	Devosia	8.23701516928714e-05
603	1	L103_1	1606	2.85840300452457e-05	1	1	S	1643450	Devosia sp. H5989	8.23701516928714e-05
603	1	L103_1	1607	0.000114336120180983	4	0	F	118882	Brucellaceae	0.000329480606771485
603	1	L103_1	1608	0.000114336120180983	4	0	G	528	Ochrobactrum	0.000329480606771485
603	1	L103_1	1609	0.000114336120180983	4	2	S	529	Ochrobactrum anthropi	0.000329480606771485
603	1	L103_1	1612	8.5752090135737e-05	3	3	G	1484898	Methyloceanibacter	0.000247110455078614
603	1	L103_1	1613	2.85840300452457e-05	1	0	G	1572860	Hartmannibacter	8.23701516928714e-05
603	1	L103_1	1614	2.85840300452457e-05	1	1	S	1482074	Hartmannibacter diazotrophicus	8.23701516928714e-05
603	1	L103_1	1615	8.5752090135737e-05	3	0	F	255475	Aurantimonadaceae	0.000247110455078614
603	1	L103_1	1616	5.71680600904913e-05	2	1	G	293088	Martelella	0.000164740303385743
603	1	L103_1	1617	2.85840300452457e-05	1	1	S	1486262	Martelella endophytica	8.23701516928714e-05
603	1	L103_1	1618	2.85840300452457e-05	1	0	G	414371	Aureimonas	8.23701516928714e-05
603	1	L103_1	1619	2.85840300452457e-05	1	1	S	1349819	Aureimonas sp. AU20	8.23701516928714e-05
603	1	L103_1	1620	5.71680600904913e-05	2	0	F	772	Bartonellaceae	0.000164740303385743
603	1	L103_1	1621	5.71680600904913e-05	2	0	G	773	Bartonella	0.000164740303385743
603	1	L103_1	1622	5.71680600904913e-05	2	2	S	1686310	Bartonella apis	0.000164740303385743
603	1	L103_1	1623	5.71680600904913e-05	2	0	F	2036754	Chelatococcaceae	0.000164740303385743
603	1	L103_1	1624	5.71680600904913e-05	2	0	G	28209	Chelatococcus	0.000164740303385743
603	1	L103_1	1625	5.71680600904913e-05	2	2	S	1702325	Chelatococcus sp. CO-6	0.000164740303385743
603	1	L103_1	1626	0.00137203344217179	48	2	O	204457	Sphingomonadales	0.00395376728125783
603	1	L103_1	1627	0.0010004410515836	35	1	F	41297	Sphingomonadaceae	0.0028829553092505
603	1	L103_1	1628	0.000371592390588194	13	0	G	165695	Sphingobium	0.00107081197200733
603	1	L103_1	1629	0.000171504180271474	6	6	S	484429	Sphingobium sp. YBL2	0.000494220910157228
603	1	L103_1	1630	0.000114336120180983	4	4	S	1332080	Sphingobium baderi	0.000329480606771485
603	1	L103_1	1631	5.71680600904913e-05	2	2	S	13690	Sphingobium yanoikuyae	0.000164740303385743
603	1	L103_1	1632	2.85840300452457e-05	1	1	S	76947	Sphingobium herbicidovorans	8.23701516928714e-05
603	1	L103_1	1633	0.000228672240361965	8	0	G	13687	Sphingomonas	0.000658961213542971
603	1	L103_1	1634	0.000114336120180983	4	4	S	1327635	Sphingomonas sp. Cra20	0.000329480606771485
603	1	L103_1	1635	5.71680600904913e-05	2	2	S	1921510	Sphingomonas sp. JJ-A5	0.000164740303385743
603	1	L103_1	1636	5.71680600904913e-05	2	2	S	2219696	Sphingomonas sp. FARSPH	0.000164740303385743
603	1	L103_1	1637	0.00020008821031672	7	0	G	165697	Sphingopyxis	0.000576591061850099
603	1	L103_1	1638	0.00020008821031672	7	0	S	117207	Sphingopyxis alaskensis	0.000576591061850099
603	1	L103_1	1640	8.5752090135737e-05	3	0	G	1434046	Sphingorhabdus	0.000247110455078614
603	1	L103_1	1641	5.71680600904913e-05	2	2	S	266812	Sphingorhabdus flavimaris	0.000164740303385743
603	1	L103_1	1642	2.85840300452457e-05	1	1	S	2077182	Sphingorhabdus sp. YGSMI21	8.23701516928714e-05
603	1	L103_1	1643	5.71680600904913e-05	2	0	G	165696	Novosphingobium	0.000164740303385743
603	1	L103_1	1644	2.85840300452457e-05	1	1	S	158500	Novosphingobium resinovorum	8.23701516928714e-05
603	1	L103_1	1645	2.85840300452457e-05	1	1	S	1609758	Novosphingobium sp. P6W	8.23701516928714e-05
603	1	L103_1	1646	2.85840300452457e-05	1	0	G	1649486	Rhizorhabdus	8.23701516928714e-05
603	1	L103_1	1647	2.85840300452457e-05	1	1	S	1850238	Rhizorhabdus dicambivorans	8.23701516928714e-05
603	1	L103_1	1648	0.000314424330497702	11	5	F	335929	Erythrobacteraceae	0.000906071668621585
603	1	L103_1	1649	0.000142920150226228	5	0	G	361177	Altererythrobacter	0.000411850758464357
603	1	L103_1	1650	0.000114336120180983	4	4	S	2185142	Altererythrobacter sp. ZODW24	0.000329480606771485
603	1	L103_1	1651	2.85840300452457e-05	1	1	S	1982042	Altererythrobacter mangrovi	8.23701516928714e-05
603	1	L103_1	1652	2.85840300452457e-05	1	0	G	1041	Erythrobacter	8.23701516928714e-05
603	1	L103_1	1653	2.85840300452457e-05	1	1	S	39960	Erythrobacter litoralis	8.23701516928714e-05
603	1	L103_1	1654	0.00128628135203605	45	0	O	204441	Rhodospirillales	0.00370665682617921
603	1	L103_1	1655	0.00114336120180983	40	0	F	41295	Rhodospirillaceae	0.00329480606771485
603	1	L103_1	1656	0.000828936871312124	29	1	G	191	Azospirillum	0.00238873439909327
603	1	L103_1	1657	0.000628848660995405	22	0	S	193	Azospirillum lipoferum	0.00181214333724317
603	1	L103_1	1659	8.5752090135737e-05	3	3	S	528244	Azospirillum thiophilum	0.000247110455078614
603	1	L103_1	1660	5.71680600904913e-05	2	2	S	192	Azospirillum brasilense	0.000164740303385743
603	1	L103_1	1661	2.85840300452457e-05	1	1	S	664962	Azospirillum sp. TSH58	8.23701516928714e-05
603	1	L103_1	1662	0.000114336120180983	4	0	G	1543704	Niveispirillum	0.000329480606771485
603	1	L103_1	1663	0.000114336120180983	4	4	S	1612173	Niveispirillum cyanobacteriorum	0.000329480606771485
603	1	L103_1	1664	8.5752090135737e-05	3	2	G	13134	Magnetospirillum	0.000247110455078614
603	1	L103_1	1665	2.85840300452457e-05	1	1	S	55518	Magnetospirillum gryphiswaldense	8.23701516928714e-05
603	1	L103_1	1666	5.71680600904913e-05	2	0	G	1612157	Pararhodospirillum	0.000164740303385743
603	1	L103_1	1667	5.71680600904913e-05	2	0	S	1084	Pararhodospirillum photometricum	0.000164740303385743
603	1	L103_1	1669	2.85840300452457e-05	1	0	G	168934	Thalassospira	8.23701516928714e-05
603	1	L103_1	1670	2.85840300452457e-05	1	1	S	2048283	Thalassospira marina	8.23701516928714e-05
603	1	L103_1	1671	2.85840300452457e-05	1	0	G	1804663	Haematospirillum	8.23701516928714e-05
603	1	L103_1	1672	2.85840300452457e-05	1	1	S	1549855	Haematospirillum jordaniae	8.23701516928714e-05
603	1	L103_1	1673	0.000142920150226228	5	1	F	433	Acetobacteraceae	0.000411850758464357
603	1	L103_1	1674	8.5752090135737e-05	3	0	G	441	Gluconobacter	0.000247110455078614
603	1	L103_1	1675	8.5752090135737e-05	3	3	S	442	Gluconobacter oxydans	0.000247110455078614
603	1	L103_1	1676	2.85840300452457e-05	1	0	G	434	Acetobacter	8.23701516928714e-05
603	1	L103_1	1677	2.85840300452457e-05	1	1	S	104102	Acetobacter tropicalis	8.23701516928714e-05
603	1	L103_1	1678	0.000886104931402615	31	0	O	204455	Rhodobacterales	0.00255347470247901
603	1	L103_1	1679	0.000800352841266878	28	1	F	31989	Rhodobacteraceae	0.0023063642474004
603	1	L103_1	1680	0.00020008821031672	7	0	G	265	Paracoccus	0.000576591061850099
603	1	L103_1	1681	5.71680600904913e-05	2	2	S	147645	Paracoccus yeei	0.000164740303385743
603	1	L103_1	1682	5.71680600904913e-05	2	2	S	1529068	Paracoccus sp. BM15	0.000164740303385743
603	1	L103_1	1683	2.85840300452457e-05	1	1	S	1945662	Paracoccus contaminans	8.23701516928714e-05
603	1	L103_1	1684	2.85840300452457e-05	1	1	S	2065379	Paracoccus sp. CBA4604	8.23701516928714e-05
603	1	L103_1	1685	2.85840300452457e-05	1	1	S	2259340	Paracoccus sp. SC2-6	8.23701516928714e-05
603	1	L103_1	1686	0.00020008821031672	7	0	G	360528	Pelagibaca	0.000576591061850099
603	1	L103_1	1687	0.00020008821031672	7	7	S	1250539	Pelagibaca abyssi	0.000576591061850099
603	1	L103_1	1688	8.5752090135737e-05	3	0	G	875170	Celeribacter	0.000247110455078614
603	1	L103_1	1689	8.5752090135737e-05	3	3	S	1208324	Celeribacter indicus	0.000247110455078614
603	1	L103_1	1690	5.71680600904913e-05	2	0	G	309512	Dinoroseobacter	0.000164740303385743
603	1	L103_1	1691	5.71680600904913e-05	2	0	S	215813	Dinoroseobacter shibae	0.000164740303385743
603	1	L103_1	1693	5.71680600904913e-05	2	0	G	58842	Sagittula	0.000164740303385743
603	1	L103_1	1694	5.71680600904913e-05	2	2	S	2009329	Sagittula sp. P11	0.000164740303385743
603	1	L103_1	1695	2.85840300452457e-05	1	0	G	97050	Ruegeria	8.23701516928714e-05
603	1	L103_1	1696	2.85840300452457e-05	1	1	S	292414	Ruegeria sp. TM1040	8.23701516928714e-05
603	1	L103_1	1697	2.85840300452457e-05	1	0	G	227873	Pannonibacter	8.23701516928714e-05
603	1	L103_1	1698	2.85840300452457e-05	1	1	S	121719	Pannonibacter phragmitetus	8.23701516928714e-05
603	1	L103_1	1699	2.85840300452457e-05	1	0	G	119541	Rhodobaca	8.23701516928714e-05
603	1	L103_1	1700	2.85840300452457e-05	1	1	S	441209	Rhodobaca barguzinensis	8.23701516928714e-05
603	1	L103_1	1701	2.85840300452457e-05	1	0	G	92944	Ketogulonicigenium	8.23701516928714e-05
603	1	L103_1	1702	2.85840300452457e-05	1	1	S	92945	Ketogulonicigenium vulgare	8.23701516928714e-05
603	1	L103_1	1704	2.85840300452457e-05	1	1	S	2033435	Rhodobacteraceae bacterium QY30	8.23701516928714e-05
603	1	L103_1	1705	2.85840300452457e-05	1	0	G	1060	Rhodobacter	8.23701516928714e-05
603	1	L103_1	1706	2.85840300452457e-05	1	0	S	1063	Rhodobacter sphaeroides	8.23701516928714e-05
603	1	L103_1	1708	8.5752090135737e-05	3	0	F	69657	Hyphomonadaceae	0.000247110455078614
603	1	L103_1	1709	8.5752090135737e-05	3	0	G	85	Hyphomonas	0.000247110455078614
603	1	L103_1	1710	8.5752090135737e-05	3	0	S	81032	Hyphomonas neptunium	0.000247110455078614
603	1	L103_1	1712	0.000828936871312124	29	0	O	204458	Caulobacterales	0.00238873439909327
603	1	L103_1	1713	0.000828936871312124	29	7	F	76892	Caulobacteraceae	0.00238873439909327
603	1	L103_1	1714	0.000571680600904913	20	2	G	75	Caulobacter	0.00164740303385743
603	1	L103_1	1715	0.000428760450678685	15	15	S	69666	Caulobacter mirabilis	0.00123555227539307
603	1	L103_1	1716	8.5752090135737e-05	3	3	S	155892	Caulobacter vibrioides	0.000247110455078614
603	1	L103_1	1717	2.85840300452457e-05	1	0	G	20	Phenylobacterium	8.23701516928714e-05
603	1	L103_1	1718	2.85840300452457e-05	1	1	S	2201350	Phenylobacterium sp. HYN0004	8.23701516928714e-05
603	1	L103_1	1719	2.85840300452457e-05	1	0	G	41275	Brevundimonas	8.23701516928714e-05
603	1	L103_1	1720	2.85840300452457e-05	1	1	S	1938605	Brevundimonas sp. LM2	8.23701516928714e-05
603	1	L103_1	1722	5.71680600904913e-05	2	0	G	991903	Polymorphum	0.000164740303385743
603	1	L103_1	1723	5.71680600904913e-05	2	0	S	991904	Polymorphum gilvum	0.000164740303385743
603	1	L103_1	1725	2.85840300452457e-05	1	0	G	213485	Micavibrio	8.23701516928714e-05
603	1	L103_1	1726	2.85840300452457e-05	1	0	S	349221	Micavibrio aeruginosavorus	8.23701516928714e-05
603	1	L103_1	1728	2.85840300452457e-05	1	0	C	580370	Zetaproteobacteria	8.23701516928714e-05
603	1	L103_1	1729	2.85840300452457e-05	1	0	O	580371	Mariprofundales	8.23701516928714e-05
603	1	L103_1	1730	2.85840300452457e-05	1	0	F	580372	Mariprofundaceae	8.23701516928714e-05
603	1	L103_1	1731	2.85840300452457e-05	1	0	G	377315	Mariprofundus	8.23701516928714e-05
603	1	L103_1	1732	2.85840300452457e-05	1	1	S	1921087	Mariprofundus ferrinatatus	8.23701516928714e-05
603	1	L103_1	1733	0.00437335659692259	153	0	P	203691	Spirochaetes	0.0126026332090093
603	1	L103_1	1734	0.00437335659692259	153	0	C	203692	Spirochaetia	0.0126026332090093
603	1	L103_1	1735	0.00428760450678685	150	0	O	136	Spirochaetales	0.0123555227539307
603	1	L103_1	1736	0.00428760450678685	150	0	F	137	Spirochaetaceae	0.0123555227539307
603	1	L103_1	1737	0.00428760450678685	150	1	G	157	Treponema	0.0123555227539307
603	1	L103_1	1738	0.00374450793592718	131	0	S	167	Treponema succinifaciens	0.0107904898717661
603	1	L103_1	1740	0.000343008360542948	12	0	S	158	Treponema denticola	0.000988441820314456
603	1	L103_1	1742	5.71680600904913e-05	2	0	S	160	Treponema pallidum	0.000164740303385743
603	1	L103_1	1744	5.71680600904913e-05	2	0	S	88058	Treponema primitia	0.000164740303385743
603	1	L103_1	1746	5.71680600904913e-05	2	2	S	1539298	Treponema sp. OMZ 838	0.000164740303385743
603	1	L103_1	1747	5.71680600904913e-05	2	0	O	1643686	Brachyspirales	0.000164740303385743
603	1	L103_1	1748	5.71680600904913e-05	2	0	F	143786	Brachyspiraceae	0.000164740303385743
603	1	L103_1	1749	5.71680600904913e-05	2	0	G	29521	Brachyspira	0.000164740303385743
603	1	L103_1	1750	5.71680600904913e-05	2	2	S	52584	Brachyspira pilosicoli	0.000164740303385743
603	1	L103_1	1752	2.85840300452457e-05	1	0	F	170	Leptospiraceae	8.23701516928714e-05
603	1	L103_1	1753	2.85840300452457e-05	1	0	G	338321	Turneriella	8.23701516928714e-05
603	1	L103_1	1754	2.85840300452457e-05	1	0	S	29510	Turneriella parva	8.23701516928714e-05
603	1	L103_1	1757	0.00134344941212655	47	0	P	256845	Lentisphaerae	0.00387139712956495
603	1	L103_1	1758	0.00134344941212655	47	0	C	1313211	Lentisphaeria	0.00387139712956495
603	1	L103_1	1759	0.00134344941212655	47	0	O	278082	Victivallales	0.00387139712956495
603	1	L103_1	1761	0.00134344941212655	47	47	S	2094242	Victivallales bacterium CCUG 44730	0.00387139712956495
603	1	L103_1	1762	0.000228672240361965	8	0	P	74201	Verrucomicrobia	0.000658961213542971
603	1	L103_1	1763	0.000142920150226228	5	0	C	414999	Opitutae	0.000411850758464357
603	1	L103_1	1764	0.000142920150226228	5	0	O	415000	Opitutales	0.000411850758464357
603	1	L103_1	1765	0.000142920150226228	5	0	F	134623	Opitutaceae	0.000411850758464357
603	1	L103_1	1767	0.000142920150226228	5	5	S	794903	Opitutaceae bacterium TAV5	0.000411850758464357
603	1	L103_1	1770	8.5752090135737e-05	3	3	S	1637999	Verrucomicrobia bacterium IMCC26134	0.000247110455078614
603	1	L103_1	1771	2.85840300452457e-05	1	0	P	204428	Chlamydiae	8.23701516928714e-05
603	1	L103_1	1772	2.85840300452457e-05	1	0	C	204429	Chlamydiia	8.23701516928714e-05
603	1	L103_1	1773	2.85840300452457e-05	1	0	O	1963360	Parachlamydiales	8.23701516928714e-05
603	1	L103_1	1774	2.85840300452457e-05	1	0	F	92712	Simkaniaceae	8.23701516928714e-05
603	1	L103_1	1775	2.85840300452457e-05	1	0	G	34093	Simkania	8.23701516928714e-05
603	1	L103_1	1776	2.85840300452457e-05	1	0	S	83561	Simkania negevensis	8.23701516928714e-05
603	1	L103_1	1778	0.000457344480723931	16	0	P	508458	Synergistetes	0.00131792242708594
603	1	L103_1	1779	0.000457344480723931	16	0	C	649775	Synergistia	0.00131792242708594
603	1	L103_1	1780	0.000457344480723931	16	0	O	649776	Synergistales	0.00131792242708594
603	1	L103_1	1781	0.000457344480723931	16	0	F	649777	Synergistaceae	0.00131792242708594
603	1	L103_1	1782	0.000457344480723931	16	0	G	508459	Cloacibacillus	0.00131792242708594
603	1	L103_1	1783	0.000457344480723931	16	16	S	1197717	Cloacibacillus porcorum	0.00131792242708594
603	1	L103_1	1784	5.71680600904913e-05	2	0	P	32066	Fusobacteria	0.000164740303385743
603	1	L103_1	1785	5.71680600904913e-05	2	0	C	203490	Fusobacteriia	0.000164740303385743
603	1	L103_1	1786	5.71680600904913e-05	2	0	O	203491	Fusobacteriales	0.000164740303385743
603	1	L103_1	1787	5.71680600904913e-05	2	0	F	1129771	Leptotrichiaceae	0.000164740303385743
603	1	L103_1	1788	5.71680600904913e-05	2	0	G	32067	Leptotrichia	0.000164740303385743
603	1	L103_1	1789	5.71680600904913e-05	2	2	S	712357	Leptotrichia sp. oral taxon 212	0.000164740303385743
603	1	L103_1	1792	2.85840300452457e-05	1	1	S	1561003	bacterium 2013Arg42i	8.23701516928714e-05
603	1	L103_1	1793	2.85840300452457e-05	1	0	P	68297	Dictyoglomi	8.23701516928714e-05
603	1	L103_1	1794	2.85840300452457e-05	1	0	C	203486	Dictyoglomia	8.23701516928714e-05
603	1	L103_1	1795	2.85840300452457e-05	1	0	O	203487	Dictyoglomales	8.23701516928714e-05
603	1	L103_1	1796	2.85840300452457e-05	1	0	F	203488	Dictyoglomaceae	8.23701516928714e-05
603	1	L103_1	1797	2.85840300452457e-05	1	0	G	13	Dictyoglomus	8.23701516928714e-05
603	1	L103_1	1798	2.85840300452457e-05	1	0	S	513050	Dictyoglomus turgidum	8.23701516928714e-05
603	1	L103_1	1800	2.85840300452457e-05	1	0	P	200783	Aquificae	8.23701516928714e-05
603	1	L103_1	1801	2.85840300452457e-05	1	0	C	187857	Aquificae	8.23701516928714e-05
603	1	L103_1	1802	2.85840300452457e-05	1	0	O	1485951	Desulfurobacteriales	8.23701516928714e-05
603	1	L103_1	1803	2.85840300452457e-05	1	0	F	558314	Desulfurobacteriaceae	8.23701516928714e-05
603	1	L103_1	1804	2.85840300452457e-05	1	0	G	64159	Desulfurobacterium	8.23701516928714e-05
603	1	L103_1	1805	2.85840300452457e-05	1	0	S	64160	Desulfurobacterium thermolithotrophum	8.23701516928714e-05
604	1	L104_1	0	100	3495112	0	-	50000	total	323.127813987889
604	1	L104_1	1	69.0524938828856	2413462	2413462	U	0	unclassified	223.127813987889
604	1	L104_1	2	30.9475061171144	1081650	101	R	1	root	100
604	1	L104_1	4	30.9334865377705	1081160	5670	D	2	Bacteria	99.9546988397356
604	1	L104_1	6	17.8743342130381	624728	8562	P	1239	Firmicutes	57.7569454074793
604	1	L104_1	7	13.9208700608164	486550	56	C	186801	Clostridia	44.9822031156104
604	1	L104_1	8	13.9180375335612	486451	13896	O	186802	Clostridiales	44.9730504322101
604	1	L104_1	9	6.58465308121743	230141	4463	F	186803	Lachnospiraceae	21.276845560024
604	1	L104_1	11	3.58586505954602	125330	0	S	39491	Eubacterium rectale	11.5869273794666
604	1	L104_1	13	0.00297558418728785	104	104	S	712991	Lachnospiraceae bacterium oral taxon 500	0.00961494013775251
604	1	L104_1	14	0.998623220085651	34903	1767	G	1506553	Lachnoclostridium	3.22682938103823
604	1	L104_1	15	0.60862141184603	21272	21272	S	208479	Clostridium bolteae	1.9666250635603
604	1	L104_1	16	0.191524620670239	6694	6694	S	1834196	Lachnoclostridium sp. YL32	0.618869320020339
604	1	L104_1	17	0.112242468910868	3923	3923	S	1871021	Lachnoclostridium phocaeense	0.362686636157722
604	1	L104_1	18	0.0148779209364392	520	0	S	84030	Clostridium saccharolyticum	0.0480747006887625
604	1	L104_1	20	0.0130754035922168	457	0	S	66219	Lachnoclostridium phytofermentans	0.042250265797624
604	1	L104_1	22	0.00772507433238191	270	0	S	29370	Clostridium sphenoides	0.0249618638191652
604	1	L104_1	24	0.702123422654267	24540	3898	G	572511	Blautia	2.26875606711968
604	1	L104_1	25	0.420100986749495	14683	0	S	1322	Blautia hansenii	1.35746313502519
604	1	L104_1	27	0.161482664933198	5644	5644	S	1912897	Blautia sp. N6H1-15	0.52179540516803
604	1	L104_1	28	0.00846897037920387	296	296	S	1796616	Blautia sp. YL58	0.0273655988536033
604	1	L104_1	29	0.000543616341908357	19	19	S	1532	Blautia coccoides	0.0017565756020894
604	1	L104_1	30	0.572141894165337	19997	0	G	841	Roseburia	1.84874959552535
604	1	L104_1	31	0.572141894165337	19997	0	S	301301	Roseburia hominis	1.84874959552535
604	1	L104_1	33	0.542729388929453	18969	0	G	207244	Anaerostipes	1.75370961031757
604	1	L104_1	34	0.542729388929453	18969	18969	S	649756	Anaerostipes hadrus	1.75370961031757
604	1	L104_1	35	0.0309575201023601	1082	297	G	830	Butyrivibrio	0.100032357971617
604	1	L104_1	36	0.00929870058527452	325	325	S	831	Butyrivibrio fibrisolvens	0.0300466879304766
604	1	L104_1	37	0.00912703226677714	319	319	S	185008	Butyrivibrio hungatei	0.0294919798456062
604	1	L104_1	38	0.00403420548468833	141	0	S	43305	Butyrivibrio proteoclasticus	0.0130356399944529
604	1	L104_1	40	0.0105003788147562	367	0	G	2039240	Anaerotignum	0.0339296445245689
604	1	L104_1	41	0.0105003788147562	367	0	S	28446	Anaerotignum propionicum	0.0339296445245689
604	1	L104_1	43	0.00812563374220912	284	0	G	1663717	Herbinix	0.0262561826838626
604	1	L104_1	44	0.00812563374220912	284	284	S	1679721	Herbinix luporum	0.0262561826838626
604	1	L104_1	45	0.00291836141445539	102	0	G	698776	Cellulosilyticum	0.00943003744279573
604	1	L104_1	46	0.00291836141445539	102	0	S	29360	Cellulosilyticum lentocellum	0.00943003744279573
604	1	L104_1	48	4.23757521933489	148108	498	F	541000	Ruminococcaceae	13.6927841723293
604	1	L104_1	49	4.181353845027	146143	0	G	216851	Faecalibacterium	13.5111172745343
604	1	L104_1	50	4.181353845027	146143	146143	S	853	Faecalibacterium prausnitzii	13.5111172745343
604	1	L104_1	51	0.0333894879477396	1167	84	G	1263	Ruminococcus	0.107890722507281
604	1	L104_1	52	0.0262938641165147	919	919	S	1160721	Ruminococcus bicirculans	0.08496278833264
604	1	L104_1	53	0.0035192005291962	123	0	S	1161942	Ruminococcus champanellensis	0.0113715157398419
604	1	L104_1	55	0.0011730668430654	41	0	S	1264	Ruminococcus albus	0.00379050524661397
604	1	L104_1	57	0.00474949014509406	166	0	G	1637257	Mageeibacillus	0.0153469236814127
604	1	L104_1	58	0.00474949014509406	166	0	S	884684	Mageeibacillus indolicus	0.0153469236814127
604	1	L104_1	61	0.00203140843555228	71	71	S	1572656	Ruminococcaceae bacterium CPB6	0.00656404567096565
604	1	L104_1	62	0.000858341592486879	30	0	G	1508657	Ruminiclostridium	0.00277354042435168
604	1	L104_1	63	0.000286113864162293	10	10	S	29343	Clostridium cellulosi	0.000924513474783895
604	1	L104_1	64	0.000200279704913605	7	7	S	84032	Clostridium thermosuccinogenes	0.000647159432348726
604	1	L104_1	65	0.000143056932081146	5	0	S	288965	Clostridium clariflavum	0.000462256737391947
604	1	L104_1	67	0.000114445545664917	4	4	S	1510	Clostridium stercorarium	0.000369805389913558
604	1	L104_1	68	8.58341592486879e-05	3	3	S	1515	Ruminiclostridium thermocellum	0.000277354042435168
604	1	L104_1	69	2.86113864162293e-05	1	0	S	1521	Clostridium cellulolyticum	9.24513474783895e-05
604	1	L104_1	71	0.000457782182659669	16	0	G	253238	Ethanoligenens	0.00147922155965423
604	1	L104_1	72	0.000457782182659669	16	0	S	253239	Ethanoligenens harbinense	0.00147922155965423
604	1	L104_1	74	0.000314725250578522	11	0	G	236752	Fastidiosipila	0.00101696482226228
604	1	L104_1	75	0.000314725250578522	11	11	S	236753	Fastidiosipila sanguinis	0.00101696482226228
604	1	L104_1	76	0.000171668318497376	6	0	G	1890281	Herbivorax	0.000554708084870337
604	1	L104_1	77	0.000171668318497376	6	6	S	1677857	Herbivorax saccincola	0.000554708084870337
604	1	L104_1	78	1.36132976568419	47580	2	F	186806	Eubacteriaceae	4.39883511302177
604	1	L104_1	79	1.3609864290472	47568	225	G	1730	Eubacterium	4.39772569685203
604	1	L104_1	80	1.21601253407616	42501	42501	S	39488	Eubacterium hallii	3.92927471917903
604	1	L104_1	81	0.112442748615781	3930	0	S	39485	Eubacterium eligens	0.363333795590071
604	1	L104_1	83	0.0157362625289261	550	158	S	1736	Eubacterium limosum	0.0508482411131142
604	1	L104_1	85	0.010357321882675	362	0	S	29322	Eubacterium cellulosolvens	0.033467387787177
604	1	L104_1	87	0.000286113864162293	10	7	G	33951	Acetobacterium	0.000924513474783895
604	1	L104_1	88	5.72227728324586e-05	2	2	S	2184575	Acetobacterium sp. KB-1	0.000184902694956779
604	1	L104_1	89	2.86113864162293e-05	1	0	S	33952	Acetobacterium woodii	9.24513474783895e-05
604	1	L104_1	91	0.675944004083417	23625	8	F	186804	Peptostreptococcaceae	2.18416308417695
604	1	L104_1	92	0.6737981501022	23550	0	G	1870884	Clostridioides	2.17722923311607
604	1	L104_1	93	0.6737981501022	23550	20402	S	1496	Clostridioides difficile	2.17722923311607
604	1	L104_1	97	0.000515004955492127	18	0	G	1849828	Paeniclostridium	0.00166412425461101
604	1	L104_1	98	0.000515004955492127	18	18	S	1505	Paeniclostridium sordellii	0.00166412425461101
604	1	L104_1	100	0.000429170796243439	15	15	S	2081703	Peptostreptococcaceae bacterium oral taxon 929	0.00138677021217584
604	1	L104_1	101	0.00040055940982721	14	0	G	1481960	Peptoclostridium	0.00129431886469745
604	1	L104_1	102	0.00040055940982721	14	0	S	1731	Peptoclostridium acidaminophilum	0.00129431886469745
604	1	L104_1	104	0.000314725250578522	11	0	G	186831	Acetoanaerobium	0.00101696482226228
604	1	L104_1	105	0.000314725250578522	11	11	S	1511	Acetoanaerobium sticklandii	0.00101696482226228
604	1	L104_1	106	0.000257502477746064	9	0	G	44259	Filifactor	0.000832062127305505
604	1	L104_1	107	0.000257502477746064	9	0	S	143361	Filifactor alocis	0.000832062127305505
604	1	L104_1	109	0.351519493509793	12286	8	F	31979	Clostridiaceae	1.13585725511949
604	1	L104_1	110	0.276328770007943	9658	0	G	1981033	Mordavella	0.892895113946286
604	1	L104_1	111	0.276328770007943	9658	9658	S	2086584	Mordavella sp. Marseille-P3756	0.892895113946286
604	1	L104_1	112	0.0745612730006935	2606	43	G	1485	Clostridium	0.240928211528683
604	1	L104_1	113	0.0615717035677254	2152	2152	S	1042156	Clostridium sp. SY8519	0.198955299773494
604	1	L104_1	114	0.00718145799047355	251	251	S	1502	Clostridium perfringens	0.0232052882170758
604	1	L104_1	115	0.00191696288988736	67	64	S	1491	Clostridium botulinum	0.0061942402810521
604	1	L104_1	117	0.00080111881965442	28	28	S	1494	Clostridium cochlearium	0.00258863772939491
604	1	L104_1	118	0.000572227728324586	20	20	S	1534	Clostridium kluyveri	0.00184902694956779
604	1	L104_1	119	0.000286113864162293	10	2	S	1513	Clostridium tetani	0.000924513474783895
604	1	L104_1	121	0.000228891091329834	8	8	S	1216932	Clostridium bornimense	0.000739610779827116
604	1	L104_1	122	0.000228891091329834	8	8	S	1497	Clostridium formicaceticum	0.000739610779827116
604	1	L104_1	123	0.000114445545664917	4	0	S	1520	Clostridium beijerinckii	0.000369805389913558
604	1	L104_1	125	8.58341592486879e-05	3	0	S	84023	Clostridium autoethanogenum	0.000277354042435168
604	1	L104_1	127	5.72227728324586e-05	2	2	S	29341	Clostridium argentinense	0.000184902694956779
604	1	L104_1	128	5.72227728324586e-05	2	2	S	332101	Clostridium drakei	0.000184902694956779
604	1	L104_1	129	2.86113864162293e-05	1	1	S	394958	Clostridium taeniosporum	9.24513474783895e-05
604	1	L104_1	130	2.86113864162293e-05	1	1	S	755731	Clostridium sp. BNL1100	9.24513474783895e-05
604	1	L104_1	131	2.86113864162293e-05	1	0	S	238834	Clostridium estertheticum	9.24513474783895e-05
604	1	L104_1	133	2.86113864162293e-05	1	1	S	1488	Clostridium acetobutylicum	9.24513474783895e-05
604	1	L104_1	134	2.86113864162293e-05	1	1	S	1702238	Clostridium sp. MF28	9.24513474783895e-05
604	1	L104_1	135	2.86113864162293e-05	1	1	S	1561	Clostridium baratii	9.24513474783895e-05
604	1	L104_1	136	2.86113864162293e-05	1	1	S	1519	Clostridium tyrobutyricum	9.24513474783895e-05
604	1	L104_1	137	2.86113864162293e-05	1	1	S	1501	Clostridium pasteurianum	9.24513474783895e-05
604	1	L104_1	139	0.000314725250578522	11	11	S	2082193	Clostridiaceae bacterium 14S0207	0.00101696482226228
604	1	L104_1	140	5.72227728324586e-05	2	0	G	114627	Alkaliphilus	0.000184902694956779
604	1	L104_1	141	5.72227728324586e-05	2	0	S	461876	Alkaliphilus oremlandii	0.000184902694956779
604	1	L104_1	143	2.86113864162293e-05	1	0	G	390805	Geosporobacter	9.24513474783895e-05
604	1	L104_1	144	2.86113864162293e-05	1	1	S	1424294	Geosporobacter ferrireducens	9.24513474783895e-05
604	1	L104_1	146	0.137019929547322	4789	0	G	2039302	Monoglobus	0.442749503074007
604	1	L104_1	147	0.137019929547322	4789	4789	S	1981510	Monoglobus pectinilyticus	0.442749503074007
604	1	L104_1	148	0.0993673450235643	3473	0	G	946234	Flavonifractor	0.321083529792447
604	1	L104_1	149	0.0993673450235643	3473	3473	S	292800	Flavonifractor plautii	0.321083529792447
604	1	L104_1	150	0.0354208963832919	1238	0	G	1392389	Intestinimonas	0.114454768178246
604	1	L104_1	151	0.0354208963832919	1238	1238	S	1297617	Intestinimonas butyriciproducens	0.114454768178246
604	1	L104_1	152	0.0264369210485959	924	0	F	990719	Christensenellaceae	0.0854250450700319
604	1	L104_1	153	0.0264369210485959	924	0	G	990721	Christensenella	0.0854250450700319
604	1	L104_1	154	0.0264369210485959	924	924	S	1805714	Christensenella massiliensis	0.0854250450700319
604	1	L104_1	156	0.00560783173758094	196	0	F	543314	Clostridiales Family XIII. Incertae Sedis	0.0181204641057643
604	1	L104_1	157	0.0051786609413375	181	8	G	86331	Mogibacterium	0.0167336938935885
604	1	L104_1	158	0.00463504459942915	162	162	S	114527	Mogibacterium diversum	0.0149771182914991
604	1	L104_1	159	0.000314725250578522	11	11	S	86332	Mogibacterium pumilum	0.00101696482226228
604	1	L104_1	160	0.000429170796243439	15	0	S	143393	Eubacterium sulci	0.00138677021217584
604	1	L104_1	162	0.000143056932081146	5	0	F	539000	Clostridiales Family XVII. Incertae Sedis	0.000462256737391947
604	1	L104_1	163	0.000143056932081146	5	0	G	73918	Thermaerobacter	0.000462256737391947
604	1	L104_1	164	0.000143056932081146	5	0	S	73919	Thermaerobacter marianensis	0.000462256737391947
604	1	L104_1	166	5.72227728324586e-05	2	0	F	543347	Clostridiales Family XVI. Incertae Sedis	0.000184902694956779
604	1	L104_1	167	5.72227728324586e-05	2	0	G	178898	Carboxydocella	0.000184902694956779
604	1	L104_1	168	5.72227728324586e-05	2	2	S	178899	Carboxydocella thermautotrophica	0.000184902694956779
604	1	L104_1	169	0.00303280696012031	106	61	F	186807	Peptococcaceae	0.00979984283270929
604	1	L104_1	170	0.000314725250578522	11	5	G	36853	Desulfitobacterium	0.00101696482226228
604	1	L104_1	171	8.58341592486879e-05	3	0	S	36854	Desulfitobacterium dehalogenans	0.000277354042435168
604	1	L104_1	173	8.58341592486879e-05	3	0	S	142877	Desulfitobacterium metallireducens	0.000277354042435168
604	1	L104_1	175	0.000286113864162293	10	0	G	278993	Thermincola	0.000924513474783895
604	1	L104_1	176	0.000286113864162293	10	0	S	863643	Thermincola potens	0.000924513474783895
604	1	L104_1	178	0.000257502477746064	9	9	G	56112	Dehalobacter	0.000832062127305505
604	1	L104_1	179	0.000143056932081146	5	0	G	51514	Dehalobacterium	0.000462256737391947
604	1	L104_1	180	0.000143056932081146	5	5	S	51515	Dehalobacterium formicoaceticum	0.000462256737391947
604	1	L104_1	181	0.000114445545664917	4	1	G	1562	Desulfotomaculum	0.000369805389913558
604	1	L104_1	182	5.72227728324586e-05	2	2	S	1833852	Desulfotomaculum ferrireducens	0.000184902694956779
604	1	L104_1	183	2.86113864162293e-05	1	0	S	59610	Desulfotomaculum reducens	9.24513474783895e-05
604	1	L104_1	185	8.58341592486879e-05	3	0	G	2282740	Desulfallas	0.000277354042435168
604	1	L104_1	186	8.58341592486879e-05	3	0	S	102134	Desulfallas gibsoniae	0.000277354042435168
604	1	L104_1	188	5.72227728324586e-05	2	0	G	2282742	Desulfofarcimen	0.000184902694956779
604	1	L104_1	189	5.72227728324586e-05	2	0	S	58138	Desulfofarcimen acetoxidans	0.000184902694956779
604	1	L104_1	191	2.86113864162293e-05	1	0	G	79206	Desulfosporosinus	9.24513474783895e-05
604	1	L104_1	192	2.86113864162293e-05	1	0	S	339862	Desulfosporosinus youngiae	9.24513474783895e-05
604	1	L104_1	194	0.0011730668430654	41	0	F	216572	Oscillospiraceae	0.00379050524661397
604	1	L104_1	195	0.0011730668430654	41	0	G	459786	Oscillibacter	0.00379050524661397
604	1	L104_1	196	0.0011730668430654	41	0	S	351091	Oscillibacter valericigenes	0.00379050524661397
604	1	L104_1	198	8.58341592486879e-05	3	0	F	31984	Heliobacteriaceae	0.000277354042435168
604	1	L104_1	199	8.58341592486879e-05	3	0	G	2697	Heliobacterium	0.000277354042435168
604	1	L104_1	200	8.58341592486879e-05	3	0	S	35701	Heliobacterium modesticaldum	0.000277354042435168
604	1	L104_1	202	8.58341592486879e-05	3	1	F	68298	Syntrophomonadaceae	0.000277354042435168
604	1	L104_1	203	5.72227728324586e-05	2	0	G	129001	Syntrophothermus	0.000184902694956779
604	1	L104_1	204	5.72227728324586e-05	2	0	S	86170	Syntrophothermus lipocalidus	0.000184902694956779
604	1	L104_1	206	0.000972787138151796	34	2	O	68295	Thermoanaerobacterales	0.00314334581426524
604	1	L104_1	207	0.000629450501157045	22	0	F	543371	Thermoanaerobacterales Family III. Incertae Sedis	0.00203392964452457
604	1	L104_1	208	0.000515004955492127	18	1	G	28895	Thermoanaerobacterium	0.00166412425461101
604	1	L104_1	209	0.000257502477746064	9	0	S	29329	Thermoanaerobacterium xylanolyticum	0.000832062127305505
604	1	L104_1	211	0.000228891091329834	8	8	S	1517	Thermoanaerobacterium thermosaccharolyticum	0.000739610779827116
604	1	L104_1	212	0.000114445545664917	4	0	G	44000	Caldicellulosiruptor	0.000369805389913558
604	1	L104_1	213	8.58341592486879e-05	3	0	S	717609	Caldicellulosiruptor obsidiansis	0.000277354042435168
604	1	L104_1	215	2.86113864162293e-05	1	0	S	31899	Caldicellulosiruptor bescii	9.24513474783895e-05
604	1	L104_1	217	0.000257502477746064	9	0	F	186814	Thermoanaerobacteraceae	0.000832062127305505
604	1	L104_1	218	0.000257502477746064	9	0	G	202949	Thermanaeromonas	0.000832062127305505
604	1	L104_1	219	0.000257502477746064	9	0	S	161154	Thermanaeromonas toyohensis	0.000832062127305505
604	1	L104_1	221	2.86113864162293e-05	1	0	F	543372	Thermoanaerobacterales Family IV. Incertae Sedis	9.24513474783895e-05
604	1	L104_1	222	2.86113864162293e-05	1	0	G	252965	Mahella	9.24513474783895e-05
604	1	L104_1	223	2.86113864162293e-05	1	0	S	252966	Mahella australiensis	9.24513474783895e-05
604	1	L104_1	225	0.000171668318497376	6	0	O	485256	Natranaerobiales	0.000554708084870337
604	1	L104_1	226	0.000171668318497376	6	0	F	485255	Natranaerobiaceae	0.000554708084870337
604	1	L104_1	227	0.000171668318497376	6	0	G	375928	Natranaerobius	0.000554708084870337
604	1	L104_1	228	0.000171668318497376	6	0	S	375929	Natranaerobius thermophilus	0.000554708084870337
604	1	L104_1	230	8.58341592486879e-05	3	0	O	53433	Halanaerobiales	0.000277354042435168
604	1	L104_1	231	8.58341592486879e-05	3	0	F	972	Halanaerobiaceae	0.000277354042435168
604	1	L104_1	232	8.58341592486879e-05	3	0	G	32636	Halothermothrix	0.000277354042435168
604	1	L104_1	233	8.58341592486879e-05	3	0	S	31909	Halothermothrix orenii	0.000277354042435168
604	1	L104_1	235	2.99687105878152	104744	48	C	91061	Bacilli	9.68372394027643
604	1	L104_1	236	2.98525483589653	104338	523	O	186826	Lactobacillales	9.6461886932002
604	1	L104_1	237	2.92923374129355	102380	50	F	1300	Streptococcaceae	9.46516895483752
604	1	L104_1	238	2.92376896648806	102189	11114	G	1301	Streptococcus	9.44751074746914
604	1	L104_1	239	1.12763196143643	39412	31165	S	1304	Streptococcus salivarius	3.64369250681829
604	1	L104_1	242	0.871188104987766	30449	6370	S	1318	Streptococcus parasanguinis	2.81505107936948
604	1	L104_1	245	0.103287104962588	3610	3610	S	1335	Streptococcus equinus	0.333749364396986
604	1	L104_1	246	0.0749332210241045	2619	2619	S	1839799	Streptococcus sp. FDAARGOS_192	0.242130079045902
604	1	L104_1	247	0.0614572580220605	2148	1853	S	1308	Streptococcus thermophilus	0.198585494383581
604	1	L104_1	262	0.0482674088841788	1687	88	S	1307	Streptococcus suis	0.155965423196043
604	1	L104_1	269	0.0424592974416843	1484	1484	S	113107	Streptococcus australis	0.13719779965793
604	1	L104_1	270	0.0284111067113157	993	468	S	28037	Streptococcus mitis	0.0918041880460408
604	1	L104_1	272	0.0283538839384832	991	330	S	1303	Streptococcus oralis	0.091619285351084
604	1	L104_1	276	0.0203140843555228	710	596	S	1328	Streptococcus anginosus	0.0656404567096565
604	1	L104_1	281	0.00357642330202866	125	80	S	1338	Streptococcus intermedius	0.0115564184347987
604	1	L104_1	284	0.00277530448237424	97	0	S	76860	Streptococcus constellatus	0.00896778070540378
604	1	L104_1	287	0.0255213566832765	892	588	S	1305	Streptococcus sanguinis	0.0824666019507234
604	1	L104_1	289	0.0243769012266274	852	852	S	1759399	Streptococcus sp. A12	0.0787685480515879
604	1	L104_1	290	0.0212296487208421	742	742	S	712633	Streptococcus sp. oral taxon 431	0.068598899828965
604	1	L104_1	291	0.0183971214656354	643	463	S	1309	Streptococcus mutans	0.0594462164286044
604	1	L104_1	295	0.0164229358029156	574	530	S	1302	Streptococcus gordonii	0.0530670734525956
604	1	L104_1	298	0.0147348640043581	515	515	S	1156433	Streptococcus sp. I-P16	0.0476124439513706
604	1	L104_1	299	0.012474564477476	436	436	S	1156431	Streptococcus sp. I-G2	0.0403087875005778
604	1	L104_1	300	0.0121884506133137	426	424	S	1311	Streptococcus agalactiae	0.0393842740257939
604	1	L104_1	302	0.0102714877234263	359	301	S	1313	Streptococcus pneumoniae	0.0331900337447418
604	1	L104_1	315	0.00703840105839241	246	126	S	197614	Streptococcus pasteurianus	0.0227430314796838
604	1	L104_1	317	0.00552199757833225	193	193	S	1902136	Streptococcus sp. NPS 308	0.0178431100633292
604	1	L104_1	319	0.00340475498353129	119	0	S	1336	Streptococcus equi	0.0110017103499283
604	1	L104_1	321	0.000715284660405732	25	1	S	1334	Streptococcus dysgalactiae	0.00231128368695974
604	1	L104_1	328	0.00357642330202866	125	125	S	712624	Streptococcus sp. oral taxon 064	0.0115564184347987
604	1	L104_1	329	0.00349058914277997	122	71	S	45634	Streptococcus cristatus	0.0112790643923635
604	1	L104_1	332	0.00266085893670932	93	90	S	1314	Streptococcus pyogenes	0.00859797531549022
604	1	L104_1	339	0.00251780200462818	88	0	S	257758	Streptococcus pseudopneumoniae	0.00813571857809828
604	1	L104_1	341	0.00151640348006015	53	53	S	150055	Streptococcus lutetiensis	0.00489992141635464
604	1	L104_1	342	0.00145918070722769	51	51	S	1326	Streptococcus acidominimus	0.00471501872139786
604	1	L104_1	343	0.000886952978903108	31	1	S	102684	Streptococcus infantarius	0.00286599177183007
604	1	L104_1	346	0.000515004955492127	18	18	S	1814128	Streptococcus halotolerans	0.00166412425461101
604	1	L104_1	347	0.000486393569075898	17	17	S	82348	Streptococcus pluranimalium	0.00157167290713262
604	1	L104_1	348	0.000486393569075898	17	17	S	1310	Streptococcus sobrinus	0.00157167290713262
604	1	L104_1	349	0.000429170796243439	15	15	S	400065	Streptococcus merionis	0.00138677021217584
604	1	L104_1	350	0.000286113864162293	10	0	S	59310	Streptococcus macedonicus	0.000924513474783895
604	1	L104_1	352	0.000228891091329834	8	8	S	1340	Streptococcus porcinus	0.000739610779827116
604	1	L104_1	353	0.000200279704913605	7	7	S	1811193	Streptococcus pantholopis	0.000647159432348726
604	1	L104_1	354	0.000200279704913605	7	7	S	1888195	Streptococcus himalayensis	0.000647159432348726
604	1	L104_1	355	0.000171668318497376	6	6	S	1825069	Streptococcus marmotae	0.000554708084870337
604	1	L104_1	356	0.000171668318497376	6	5	S	1349	Streptococcus uberis	0.000554708084870337
604	1	L104_1	358	0.000114445545664917	4	4	S	1346	Streptococcus iniae	0.000369805389913558
604	1	L104_1	359	8.58341592486879e-05	3	3	S	1345	Streptococcus ferus	0.000277354042435168
604	1	L104_1	360	5.72227728324586e-05	2	2	S	1348	Streptococcus parauberis	0.000184902694956779
604	1	L104_1	361	2.86113864162293e-05	1	0	S	315405	Streptococcus gallolyticus	9.24513474783895e-05
604	1	L104_1	363	0.00403420548468833	141	0	G	1357	Lactococcus	0.0130356399944529
604	1	L104_1	364	0.00383392577977473	134	17	S	1358	Lactococcus lactis	0.0123884805621042
604	1	L104_1	373	0.000171668318497376	6	6	S	1366	Lactococcus raffinolactis	0.000554708084870337
604	1	L104_1	374	2.86113864162293e-05	1	1	S	1364	Lactococcus piscium	9.24513474783895e-05
604	1	L104_1	375	0.0234899482477243	821	1	F	81852	Enterococcaceae	0.0759025562797578
604	1	L104_1	376	0.0234041140884756	818	2	G	1350	Enterococcus	0.0756252022373226
604	1	L104_1	377	0.0205143640604364	717	601	S	1352	Enterococcus faecium	0.0662876161420053
604	1	L104_1	380	0.00180251734422245	63	63	S	44008	Enterococcus cecorum	0.00582443489113854
604	1	L104_1	381	0.00100139852456803	35	29	S	1351	Enterococcus faecalis	0.00323579716174363
604	1	L104_1	384	2.86113864162293e-05	1	1	S	53345	Enterococcus durans	9.24513474783895e-05
604	1	L104_1	385	2.86113864162293e-05	1	1	G	2737	Vagococcus	9.24513474783895e-05
604	1	L104_1	386	2.86113864162293e-05	1	0	G	51668	Tetragenococcus	9.24513474783895e-05
604	1	L104_1	387	2.86113864162293e-05	1	1	S	51669	Tetragenococcus halophilus	9.24513474783895e-05
604	1	L104_1	388	0.0170523863040727	596	2	F	33958	Lactobacillaceae	0.0551010030971201
604	1	L104_1	389	0.0169951635312402	594	32	G	1578	Lactobacillus	0.0549161004021634
604	1	L104_1	391	0.00360503468844489	126	44	S	1597	Lactobacillus paracasei	0.0116488697822771
604	1	L104_1	394	0.000572227728324586	20	16	S	1582	Lactobacillus casei	0.00184902694956779
604	1	L104_1	398	0.00226029952688211	79	0	S	1623	Lactobacillus ruminis	0.00730365645079277
604	1	L104_1	400	0.0018597401170549	65	63	S	1579	Lactobacillus acidophilus	0.00600933758609532
604	1	L104_1	402	0.000686673273989503	24	21	S	1596	Lactobacillus gasseri	0.00221883233948135
604	1	L104_1	405	0.000600839114740815	21	0	S	293371	Lactobacillus oligofermentans	0.00194147829704618
604	1	L104_1	407	0.000543616341908357	19	5	S	1584	Lactobacillus delbrueckii	0.0017565756020894
604	1	L104_1	414	0.000429170796243439	15	8	S	1624	Lactobacillus salivarius	0.00138677021217584
604	1	L104_1	416	0.000257502477746064	9	0	S	267818	Lactobacillus kefiranofaciens	0.000832062127305505
604	1	L104_1	418	0.000171668318497376	6	6	S	1622	Lactobacillus murinus	0.000554708084870337
604	1	L104_1	419	0.000143056932081146	5	5	S	47715	Lactobacillus rhamnosus	0.000462256737391947
604	1	L104_1	420	0.000143056932081146	5	5	S	1601	Lactobacillus agilis	0.000462256737391947
604	1	L104_1	421	0.000143056932081146	5	5	S	28038	Lactobacillus curvatus	0.000462256737391947
604	1	L104_1	422	0.000114445545664917	4	4	S	267363	Lactobacillus zymae	0.000369805389913558
604	1	L104_1	423	8.58341592486879e-05	3	3	S	148814	Lactobacillus kunkeei	0.000277354042435168
604	1	L104_1	424	8.58341592486879e-05	3	3	S	1590	Lactobacillus plantarum	0.000277354042435168
604	1	L104_1	425	5.72227728324586e-05	2	0	S	1598	Lactobacillus reuteri	0.000184902694956779
604	1	L104_1	427	5.72227728324586e-05	2	2	S	240427	Lactobacillus paracollinoides	0.000184902694956779
604	1	L104_1	428	5.72227728324586e-05	2	1	S	1610	Lactobacillus coryniformis	0.000184902694956779
604	1	L104_1	431	2.86113864162293e-05	1	1	S	1613	Lactobacillus fermentum	9.24513474783895e-05
604	1	L104_1	432	2.86113864162293e-05	1	0	S	1612	Lactobacillus farciminis	9.24513474783895e-05
604	1	L104_1	434	2.86113864162293e-05	1	0	S	1604	Lactobacillus amylovorus	9.24513474783895e-05
604	1	L104_1	436	2.86113864162293e-05	1	0	S	1193095	Lactobacillus hokkaidonensis	9.24513474783895e-05
604	1	L104_1	438	2.86113864162293e-05	1	1	S	1218493	Lactobacillus kullabergensis	9.24513474783895e-05
604	1	L104_1	439	2.86113864162293e-05	1	1	S	1847728	Lactobacillus allii	9.24513474783895e-05
604	1	L104_1	440	2.86113864162293e-05	1	1	S	152331	Lactobacillus parabuchneri	9.24513474783895e-05
604	1	L104_1	441	2.86113864162293e-05	1	1	S	52242	Lactobacillus gallinarum	9.24513474783895e-05
604	1	L104_1	442	2.86113864162293e-05	1	1	S	1587	Lactobacillus helveticus	9.24513474783895e-05
604	1	L104_1	443	2.86113864162293e-05	1	1	S	375175	Lactobacillus backii	9.24513474783895e-05
604	1	L104_1	444	2.86113864162293e-05	1	1	S	637971	Lactobacillus koreensis	9.24513474783895e-05
604	1	L104_1	445	2.86113864162293e-05	1	1	S	392416	Lactobacillus crustorum	9.24513474783895e-05
604	1	L104_1	446	0.00040055940982721	14	2	F	81850	Leuconostocaceae	0.00129431886469745
604	1	L104_1	447	0.000286113864162293	10	0	G	46255	Weissella	0.000924513474783895
604	1	L104_1	448	0.000171668318497376	6	6	S	759620	Weissella ceti	0.000554708084870337
604	1	L104_1	449	5.72227728324586e-05	2	2	S	165096	Weissella koreensis	0.000184902694956779
604	1	L104_1	450	5.72227728324586e-05	2	2	S	1631871	Weissella jogaejeotgali	0.000184902694956779
604	1	L104_1	451	5.72227728324586e-05	2	0	G	1243	Leuconostoc	0.000184902694956779
604	1	L104_1	452	2.86113864162293e-05	1	0	S	1245	Leuconostoc mesenteroides	9.24513474783895e-05
604	1	L104_1	454	2.86113864162293e-05	1	0	S	1252	Leuconostoc carnosum	9.24513474783895e-05
604	1	L104_1	456	8.58341592486879e-05	3	0	F	186828	Carnobacteriaceae	0.000277354042435168
604	1	L104_1	457	5.72227728324586e-05	2	0	G	2747	Carnobacterium	0.000184902694956779
604	1	L104_1	458	5.72227728324586e-05	2	0	S	2751	Carnobacterium maltaromaticum	0.000184902694956779
604	1	L104_1	460	2.86113864162293e-05	1	0	G	191769	Marinilactibacillus	9.24513474783895e-05
604	1	L104_1	461	2.86113864162293e-05	1	1	S	1911586	Marinilactibacillus sp. 15R	9.24513474783895e-05
604	1	L104_1	462	2.86113864162293e-05	1	0	F	186827	Aerococcaceae	9.24513474783895e-05
604	1	L104_1	463	2.86113864162293e-05	1	0	G	1375	Aerococcus	9.24513474783895e-05
604	1	L104_1	464	2.86113864162293e-05	1	1	S	119206	Aerococcus sanguinicola	9.24513474783895e-05
604	1	L104_1	465	0.0102428763370101	358	36	O	1385	Bacillales	0.0330975823972634
604	1	L104_1	466	0.00297558418728785	104	3	F	90964	Staphylococcaceae	0.00961494013775251
604	1	L104_1	467	0.00260363616387687	91	8	G	1279	Staphylococcus	0.00841307262053344
604	1	L104_1	468	0.00151640348006015	53	53	S	1286	Staphylococcus simulans	0.00489992141635464
604	1	L104_1	469	0.000286113864162293	10	7	S	1280	Staphylococcus aureus	0.000924513474783895
604	1	L104_1	471	0.000200279704913605	7	7	S	1282	Staphylococcus epidermidis	0.000647159432348726
604	1	L104_1	472	0.000200279704913605	7	7	S	70258	Staphylococcus piscifermentans	0.000647159432348726
604	1	L104_1	473	5.72227728324586e-05	2	2	S	246432	Staphylococcus equorum	0.000184902694956779
604	1	L104_1	474	5.72227728324586e-05	2	2	S	45972	Staphylococcus pasteuri	0.000184902694956779
604	1	L104_1	475	2.86113864162293e-05	1	1	S	214473	Staphylococcus nepalensis	9.24513474783895e-05
604	1	L104_1	476	2.86113864162293e-05	1	1	S	29388	Staphylococcus capitis	9.24513474783895e-05
604	1	L104_1	477	0.000257502477746064	9	9	G	69965	Macrococcus	0.000832062127305505
604	1	L104_1	478	2.86113864162293e-05	1	0	G	227979	Jeotgalicoccus	9.24513474783895e-05
604	1	L104_1	479	2.86113864162293e-05	1	1	S	1461582	Jeotgalicoccus saudimassiliensis	9.24513474783895e-05
604	1	L104_1	480	0.00260363616387687	91	8	F	186822	Paenibacillaceae	0.00841307262053344
604	1	L104_1	481	0.00228891091329834	80	30	G	44249	Paenibacillus	0.00739610779827116
604	1	L104_1	482	0.000629450501157045	22	6	S	61624	Paenibacillus mucilaginosus	0.00203392964452457
604	1	L104_1	485	0.000228891091329834	8	8	S	1464	Paenibacillus larvae	0.000739610779827116
604	1	L104_1	486	0.000228891091329834	8	8	S	59843	Paenibacillus glucanolyticus	0.000739610779827116
604	1	L104_1	487	8.58341592486879e-05	3	3	S	169760	Paenibacillus stellifer	0.000277354042435168
604	1	L104_1	488	5.72227728324586e-05	2	0	S	1406	Paenibacillus polymyxa	0.000184902694956779
604	1	L104_1	490	5.72227728324586e-05	2	2	S	1536772	Paenibacillus sp. FSL R7-0273	0.000184902694956779
604	1	L104_1	491	5.72227728324586e-05	2	2	S	1619311	Paenibacillus physcomitrellae	0.000184902694956779
604	1	L104_1	492	5.72227728324586e-05	2	2	S	1566358	Paenibacillus sp. IHBB 10380	0.000184902694956779
604	1	L104_1	493	2.86113864162293e-05	1	1	S	528191	Paenibacillus xylanexedens	9.24513474783895e-05
604	1	L104_1	494	8.58341592486879e-05	3	0	G	55080	Brevibacillus	0.000277354042435168
604	1	L104_1	495	5.72227728324586e-05	2	2	S	54913	Brevibacillus formosus	0.000184902694956779
604	1	L104_1	496	2.86113864162293e-05	1	0	S	1393	Brevibacillus brevis	9.24513474783895e-05
604	1	L104_1	498	0.00226029952688211	79	20	F	186817	Bacillaceae	0.00730365645079277
604	1	L104_1	499	0.00123028961589786	43	5	G	1386	Bacillus	0.00397540794157075
604	1	L104_1	500	0.000343336636994752	12	12	S	1479	Bacillus smithii	0.00110941616974067
604	1	L104_1	502	0.000200279704913605	7	3	S	1428	Bacillus thuringiensis	0.000647159432348726
604	1	L104_1	507	2.86113864162293e-05	1	0	S	1396	Bacillus cereus	9.24513474783895e-05
604	1	L104_1	509	2.86113864162293e-05	1	1	S	1405	Bacillus mycoides	9.24513474783895e-05
604	1	L104_1	510	8.58341592486879e-05	3	3	S	199441	Bacillus krulwichiae	0.000277354042435168
604	1	L104_1	511	8.58341592486879e-05	3	2	S	561879	Bacillus safensis	0.000277354042435168
604	1	L104_1	514	5.72227728324586e-05	2	2	S	1452	Bacillus atrophaeus	0.000184902694956779
604	1	L104_1	516	2.86113864162293e-05	1	1	S	1390	Bacillus amyloliquefaciens	9.24513474783895e-05
604	1	L104_1	517	8.58341592486879e-05	3	3	S	86664	Bacillus flexus	0.000277354042435168
604	1	L104_1	518	2.86113864162293e-05	1	1	S	1408	Bacillus pumilus	9.24513474783895e-05
604	1	L104_1	519	2.86113864162293e-05	1	0	S	1413	Bacillus cellulosilyticus	9.24513474783895e-05
604	1	L104_1	521	2.86113864162293e-05	1	1	S	1565991	Bacillus sp. X1(2014)	9.24513474783895e-05
604	1	L104_1	522	2.86113864162293e-05	1	1	S	33932	Bacillus cohnii	9.24513474783895e-05
604	1	L104_1	523	2.86113864162293e-05	1	0	S	79885	Bacillus pseudofirmus	9.24513474783895e-05
604	1	L104_1	525	0.000171668318497376	6	0	G	129337	Geobacillus	0.000554708084870337
604	1	L104_1	526	0.000171668318497376	6	6	S	471223	Geobacillus sp. WCH70	0.000554708084870337
604	1	L104_1	527	8.58341592486879e-05	3	3	G	400634	Lysinibacillus	0.000277354042435168
604	1	L104_1	528	2.86113864162293e-05	1	0	G	84406	Virgibacillus	9.24513474783895e-05
604	1	L104_1	529	2.86113864162293e-05	1	1	S	403957	Virgibacillus sp. SK37	9.24513474783895e-05
604	1	L104_1	530	2.86113864162293e-05	1	0	G	150247	Anoxybacillus	9.24513474783895e-05
604	1	L104_1	531	2.86113864162293e-05	1	1	S	33934	Anoxybacillus flavithermus	9.24513474783895e-05
604	1	L104_1	532	2.86113864162293e-05	1	0	G	175304	Lentibacillus	9.24513474783895e-05
604	1	L104_1	533	2.86113864162293e-05	1	1	S	1472767	Lentibacillus amyloliquefaciens	9.24513474783895e-05
604	1	L104_1	534	2.86113864162293e-05	1	1	G	182709	Oceanobacillus	9.24513474783895e-05
604	1	L104_1	535	2.86113864162293e-05	1	0	G	351195	Salimicrobium	9.24513474783895e-05
604	1	L104_1	536	2.86113864162293e-05	1	1	S	1230341	Salimicrobium jeotgali	9.24513474783895e-05
604	1	L104_1	537	2.86113864162293e-05	1	0	G	459532	Terribacillus	9.24513474783895e-05
604	1	L104_1	538	2.86113864162293e-05	1	1	S	586416	Terribacillus aidingensis	9.24513474783895e-05
604	1	L104_1	539	2.86113864162293e-05	1	1	G	1329200	Fictibacillus	9.24513474783895e-05
604	1	L104_1	542	0.000658061887573274	23	0	G	1378	Gemella	0.00212638099200296
604	1	L104_1	543	0.000371948023410981	13	13	S	29391	Gemella morbillorum	0.00120186751721906
604	1	L104_1	544	0.000200279704913605	7	7	S	2040624	Gemella sp. ND 6198	0.000647159432348726
604	1	L104_1	545	8.58341592486879e-05	3	3	S	1785995	Gemella sp. oral taxon 928	0.000277354042435168
604	1	L104_1	546	0.000457782182659669	16	0	F	186818	Planococcaceae	0.00147922155965423
604	1	L104_1	547	0.000314725250578522	11	1	G	1372	Planococcus	0.00101696482226228
604	1	L104_1	548	0.000286113864162293	10	0	S	161360	Planococcus antarcticus	0.000924513474783895
604	1	L104_1	550	0.000143056932081146	5	1	G	1569	Sporosarcina	0.000462256737391947
604	1	L104_1	551	5.72227728324586e-05	2	2	S	1571	Sporosarcina ureae	0.000184902694956779
604	1	L104_1	552	2.86113864162293e-05	1	1	S	1476	Sporosarcina psychrophila	9.24513474783895e-05
604	1	L104_1	553	2.86113864162293e-05	1	1	S	1930546	Sporosarcina sp. P37	9.24513474783895e-05
604	1	L104_1	554	0.000200279704913605	7	0	F	186823	Alicyclobacillaceae	0.000647159432348726
604	1	L104_1	555	0.000200279704913605	7	3	G	432330	Tumebacillus	0.000647159432348726
604	1	L104_1	556	0.000114445545664917	4	4	S	1214604	Tumebacillus algifaecis	0.000369805389913558
604	1	L104_1	557	2.86113864162293e-05	1	0	F	186820	Listeriaceae	9.24513474783895e-05
604	1	L104_1	558	2.86113864162293e-05	1	0	G	2755	Brochothrix	9.24513474783895e-05
604	1	L104_1	559	2.86113864162293e-05	1	1	S	2756	Brochothrix thermosphacta	9.24513474783895e-05
604	1	L104_1	560	2.86113864162293e-05	1	0	F	186824	Thermoactinomycetaceae	9.24513474783895e-05
604	1	L104_1	561	2.86113864162293e-05	1	0	G	1677050	Novibacillus	9.24513474783895e-05
604	1	L104_1	562	2.86113864162293e-05	1	1	S	1471761	Novibacillus thermophilus	9.24513474783895e-05
604	1	L104_1	563	0.684956590804529	23940	0	C	526524	Erysipelotrichia	2.21328525863264
604	1	L104_1	564	0.684956590804529	23940	0	O	526525	Erysipelotrichales	2.21328525863264
604	1	L104_1	565	0.684956590804529	23940	6922	F	128827	Erysipelotrichaceae	2.21328525863264
604	1	L104_1	566	0.468683120884252	16381	0	G	1573534	Faecalitalea	1.5144455230435
604	1	L104_1	567	0.468683120884252	16381	0	S	39483	Faecalitalea cylindroides	1.5144455230435
604	1	L104_1	569	0.0061514480794893	215	0	G	191303	Turicibacter	0.0198770397078537
604	1	L104_1	570	0.0061514480794893	215	215	S	1712675	Turicibacter sp. H121	0.0198770397078537
604	1	L104_1	573	0.00489254707717521	171	171	S	1834207	Erysipelotrichaceae bacterium I46	0.0158091804188046
604	1	L104_1	574	0.00463504459942915	162	0	G	1505663	Erysipelatoclostridium	0.0149771182914991
604	1	L104_1	575	0.00463504459942915	162	162	S	1522	Clostridium innocuum	0.0149771182914991
604	1	L104_1	576	0.00131612377514655	46	0	G	1729679	Faecalibaculum	0.00425276198400592
604	1	L104_1	577	0.00131612377514655	46	46	S	1702221	Faecalibaculum rodentium	0.00425276198400592
604	1	L104_1	578	0.00123028961589786	43	4	G	1647	Erysipelothrix	0.00397540794157075
604	1	L104_1	579	0.00080111881965442	28	28	S	1648	Erysipelothrix rhusiopathiae	0.00258863772939491
604	1	L104_1	580	0.000314725250578522	11	11	S	1514105	Erysipelothrix larvae	0.00101696482226228
604	1	L104_1	581	0.0231180002243133	808	20	C	909932	Negativicutes	0.0747006887625387
604	1	L104_1	582	0.0184257328520517	644	0	O	1843489	Veillonellales	0.0595386677760828
604	1	L104_1	583	0.0184257328520517	644	0	F	31977	Veillonellaceae	0.0595386677760828
604	1	L104_1	584	0.0142484704352822	498	28	G	29465	Veillonella	0.046040771044238
604	1	L104_1	585	0.0130181808193843	455	455	S	29466	Veillonella parvula	0.0420653631026672
604	1	L104_1	586	0.000429170796243439	15	15	S	248315	Veillonella rodentium	0.00138677021217584
604	1	L104_1	587	0.00409142825752079	143	8	G	906	Megasphaera	0.0132205426894097
604	1	L104_1	588	0.00354781191561243	124	124	S	2144175	Megasphaera sp. AJH120	0.0114639670873203
604	1	L104_1	589	0.000228891091329834	8	1	S	907	Megasphaera elsdenii	0.000739610779827116
604	1	L104_1	591	8.58341592486879e-05	3	3	S	1675036	Megasphaera hexanoica	0.000277354042435168
604	1	L104_1	592	5.72227728324586e-05	2	0	G	39948	Dialister	0.000184902694956779
604	1	L104_1	593	5.72227728324586e-05	2	2	S	2161821	Dialister sp. Marseille-P5638	0.000184902694956779
604	1	L104_1	594	2.86113864162293e-05	1	0	G	909928	Negativicoccus	9.24513474783895e-05
604	1	L104_1	595	2.86113864162293e-05	1	1	S	1702287	Negativicoccus massiliensis	9.24513474783895e-05
604	1	L104_1	596	0.00329030943786637	115	0	O	1843488	Acidaminococcales	0.0106319049600148
604	1	L104_1	597	0.00329030943786637	115	0	F	909930	Acidaminococcaceae	0.0106319049600148
604	1	L104_1	598	0.00329030943786637	115	54	G	904	Acidaminococcus	0.0106319049600148
604	1	L104_1	599	0.000915564365319337	32	0	S	187327	Acidaminococcus intestini	0.00295844311930846
604	1	L104_1	601	0.00082973020607065	29	0	S	905	Acidaminococcus fermentans	0.0026810890768733
604	1	L104_1	603	0.00082973020607065	29	0	O	909929	Selenomonadales	0.0026810890768733
604	1	L104_1	604	0.000457782182659669	16	1	F	1843491	Selenomonadaceae	0.00147922155965423
604	1	L104_1	605	0.000371948023410981	13	9	G	970	Selenomonas	0.00120186751721906
604	1	L104_1	606	8.58341592486879e-05	3	3	S	712528	Selenomonas sp. oral taxon 126	0.000277354042435168
604	1	L104_1	607	2.86113864162293e-05	1	1	S	713030	Selenomonas sp. oral taxon 136	9.24513474783895e-05
604	1	L104_1	608	5.72227728324586e-05	2	0	G	158846	Megamonas	0.000184902694956779
604	1	L104_1	609	5.72227728324586e-05	2	2	S	158847	Megamonas hypermegale	0.000184902694956779
604	1	L104_1	610	0.000371948023410981	13	0	F	1843490	Sporomusaceae	0.00120186751721906
604	1	L104_1	611	0.000371948023410981	13	2	G	365348	Pelosinus	0.00120186751721906
604	1	L104_1	612	0.000171668318497376	6	6	S	484770	Pelosinus sp. UFO1	0.000554708084870337
604	1	L104_1	613	0.000143056932081146	5	0	S	365349	Pelosinus fermentans	0.000462256737391947
604	1	L104_1	615	0.00349058914277997	122	0	C	1737404	Tissierellia	0.0112790643923635
604	1	L104_1	616	0.00346197775636374	121	0	O	1737405	Tissierellales	0.0111866130448851
604	1	L104_1	617	0.00340475498353129	119	0	F	1570339	Peptoniphilaceae	0.0110017103499283
604	1	L104_1	618	0.00123028961589786	43	0	G	543311	Parvimonas	0.00397540794157075
604	1	L104_1	619	0.00123028961589786	43	43	S	33033	Parvimonas micra	0.00397540794157075
604	1	L104_1	620	0.00080111881965442	28	0	G	1161127	Murdochiella	0.00258863772939491
604	1	L104_1	621	0.00080111881965442	28	28	S	1852373	Murdochiella vaginalis	0.00258863772939491
604	1	L104_1	622	0.000743896046821962	26	0	G	162289	Peptoniphilus	0.00240373503443813
604	1	L104_1	623	0.000743896046821962	26	26	S	1912856	Peptoniphilus sp. ING2-D1G	0.00240373503443813
604	1	L104_1	624	0.000600839114740815	21	0	G	150022	Finegoldia	0.00194147829704618
604	1	L104_1	625	0.000600839114740815	21	2	S	1260	Finegoldia magna	0.00194147829704618
604	1	L104_1	628	2.86113864162293e-05	1	0	G	165779	Anaerococcus	9.24513474783895e-05
604	1	L104_1	629	2.86113864162293e-05	1	1	S	1870984	Anaerococcus mediterraneensis	9.24513474783895e-05
604	1	L104_1	630	5.72227728324586e-05	2	0	F	2042895	Gottschalkiaceae	0.000184902694956779
604	1	L104_1	631	5.72227728324586e-05	2	0	G	1505664	Gottschalkia	0.000184902694956779
604	1	L104_1	632	5.72227728324586e-05	2	0	S	1556	Gottschalkia acidurici	0.000184902694956779
604	1	L104_1	635	2.86113864162293e-05	1	0	G	1582879	Ezakiella	9.24513474783895e-05
604	1	L104_1	636	2.86113864162293e-05	1	1	S	1852374	Ezakiella massiliensis	9.24513474783895e-05
604	1	L104_1	638	5.72227728324586e-05	2	0	G	1930845	Ndongobacter	0.000184902694956779
604	1	L104_1	639	5.72227728324586e-05	2	2	S	1871025	Ndongobacter massiliensis	0.000184902694956779
604	1	L104_1	640	0.792363735411054	27694	22	P	201174	Actinobacteria	2.56034761706652
604	1	L104_1	641	0.638405865105324	22313	7	C	84998	Coriobacteriia	2.06286691628531
604	1	L104_1	642	0.633141370004738	22129	0	O	1643822	Eggerthellales	2.04585586834928
604	1	L104_1	643	0.633141370004738	22129	116	F	1643826	Eggerthellaceae	2.04585586834928
604	1	L104_1	644	0.5909395750408	20654	2	G	84111	Eggerthella	1.90949013081866
604	1	L104_1	645	0.590682072563054	20645	14286	S	84112	Eggerthella lenta	1.90865806869135
604	1	L104_1	647	0.000200279704913605	7	7	S	502558	Eggerthella sp. YY7918	0.000647159432348726
604	1	L104_1	648	0.0363650721350274	1271	58	G	644652	Gordonibacter	0.117505662645033
604	1	L104_1	649	0.0299275101913758	1046	0	S	471189	Gordonibacter pamelaeae	0.0967041094623954
604	1	L104_1	651	0.00257502477746064	90	90	S	1335613	Gordonibacter urolithinfaciens	0.00832062127305505
604	1	L104_1	652	0.00220307675404966	77	77	S	1841863	Gordonibacter massiliensis	0.00711875375583599
604	1	L104_1	653	0.00174529457138999	61	0	G	1981050	Phoenicibacter	0.00563953219618176
604	1	L104_1	654	0.00174529457138999	61	61	S	1944646	Phoenicibacter massiliensis	0.00563953219618176
604	1	L104_1	655	0.000457782182659669	16	0	G	447020	Adlercreutzia	0.00147922155965423
604	1	L104_1	656	0.000457782182659669	16	0	S	446660	Adlercreutzia equolifaciens	0.00147922155965423
604	1	L104_1	658	0.000171668318497376	6	0	G	84162	Cryptobacterium	0.000554708084870337
604	1	L104_1	659	0.000171668318497376	6	0	S	84163	Cryptobacterium curtum	0.000554708084870337
604	1	L104_1	661	0.000114445545664917	4	0	G	84108	Slackia	0.000369805389913558
604	1	L104_1	662	0.000114445545664917	4	0	S	84110	Slackia heliotrinireducens	0.000369805389913558
604	1	L104_1	664	2.86113864162293e-05	1	0	G	79603	Denitrobacterium	9.24513474783895e-05
604	1	L104_1	665	2.86113864162293e-05	1	1	S	79604	Denitrobacterium detoxificans	9.24513474783895e-05
604	1	L104_1	666	0.00506421539567259	177	4	O	84999	Coriobacteriales	0.0163638885036749
604	1	L104_1	667	0.00457782182659669	160	1	F	1643824	Atopobiaceae	0.0147922155965423
604	1	L104_1	668	0.0028325272552067	99	0	G	1380	Atopobium	0.00915268340036056
604	1	L104_1	669	0.0028325272552067	99	0	S	1382	Atopobium parvulum	0.00915268340036056
604	1	L104_1	671	0.00151640348006015	53	0	G	133925	Olsenella	0.00489992141635464
604	1	L104_1	672	0.000886952978903108	31	31	S	712411	Olsenella sp. oral taxon 807	0.00286599177183007
604	1	L104_1	673	0.000572227728324586	20	20	S	604330	Olsenella umbonata	0.00184902694956779
604	1	L104_1	674	5.72227728324586e-05	2	0	S	133926	Olsenella uli	0.000184902694956779
604	1	L104_1	676	0.000200279704913605	7	0	G	1935188	Libanicoccus	0.000647159432348726
604	1	L104_1	677	0.000200279704913605	7	7	S	1871022	Libanicoccus massiliensis	0.000647159432348726
604	1	L104_1	678	0.000371948023410981	13	0	F	84107	Coriobacteriaceae	0.00120186751721906
604	1	L104_1	679	0.000371948023410981	13	0	G	102106	Collinsella	0.00120186751721906
604	1	L104_1	680	0.000371948023410981	13	13	S	74426	Collinsella aerofaciens	0.00120186751721906
604	1	L104_1	681	0.153328419804573	5359	218	C	1760	Actinobacteria	0.495446771136689
604	1	L104_1	682	0.0654056293475002	2286	6	O	85006	Micrococcales	0.211343780335598
604	1	L104_1	683	0.0634028322983641	2216	8	F	1268	Micrococcaceae	0.204872186012111
604	1	L104_1	684	0.0622583768417149	2176	1	G	32207	Rothia	0.201174132112976
604	1	L104_1	685	0.0488682479989196	1708	840	S	43675	Rothia mucilaginosa	0.157906901493089
604	1	L104_1	687	0.0133615174563791	467	0	S	2047	Rothia dentocariosa	0.0431747792724079
604	1	L104_1	689	0.000371948023410981	13	5	G	1663	Arthrobacter	0.00120186751721906
604	1	L104_1	690	5.72227728324586e-05	2	2	S	1652545	Arthrobacter sp. YC-RL1	0.000184902694956779
604	1	L104_1	691	2.86113864162293e-05	1	1	S	37928	Arthrobacter crystallopoietes	9.24513474783895e-05
604	1	L104_1	692	2.86113864162293e-05	1	1	S	290399	Arthrobacter sp. FB24	9.24513474783895e-05
604	1	L104_1	693	2.86113864162293e-05	1	1	S	1357915	Arthrobacter sp. QXT-31	9.24513474783895e-05
604	1	L104_1	694	2.86113864162293e-05	1	1	S	1618207	Arthrobacter sp. IHBB 11108	9.24513474783895e-05
604	1	L104_1	695	2.86113864162293e-05	1	1	S	1849032	Arthrobacter sp. U41	9.24513474783895e-05
604	1	L104_1	696	2.86113864162293e-05	1	1	S	2079227	Arthrobacter sp. PGP41	9.24513474783895e-05
604	1	L104_1	697	0.000343336636994752	12	3	G	57493	Kocuria	0.00110941616974067
604	1	L104_1	698	8.58341592486879e-05	3	3	S	71999	Kocuria palustris	0.000277354042435168
604	1	L104_1	699	8.58341592486879e-05	3	3	S	388357	Kocuria turfanensis	0.000277354042435168
604	1	L104_1	700	8.58341592486879e-05	3	3	S	446860	Kocuria flava	0.000277354042435168
604	1	L104_1	701	0.000114445545664917	4	0	G	1742993	Pseudarthrobacter	0.000369805389913558
604	1	L104_1	702	5.72227728324586e-05	2	2	S	121292	Pseudarthrobacter sulfonivorans	0.000184902694956779
604	1	L104_1	703	5.72227728324586e-05	2	2	S	728066	Pseudarthrobacter equi	0.000184902694956779
604	1	L104_1	704	5.72227728324586e-05	2	0	G	1868332	Neomicrococcus	0.000184902694956779
604	1	L104_1	705	5.72227728324586e-05	2	2	S	556325	Neomicrococcus aestuarii	0.000184902694956779
604	1	L104_1	706	2.86113864162293e-05	1	0	G	1742989	Glutamicibacter	9.24513474783895e-05
604	1	L104_1	707	2.86113864162293e-05	1	0	S	256701	Glutamicibacter arilaitensis	9.24513474783895e-05
604	1	L104_1	709	0.000686673273989503	24	1	F	85023	Microbacteriaceae	0.00221883233948135
604	1	L104_1	710	0.000228891091329834	8	0	G	33882	Microbacterium	0.000739610779827116
604	1	L104_1	711	5.72227728324586e-05	2	2	S	36805	Microbacterium aurum	0.000184902694956779
604	1	L104_1	712	5.72227728324586e-05	2	2	S	912630	Microbacterium sp. LKL04	0.000184902694956779
604	1	L104_1	713	2.86113864162293e-05	1	1	S	104336	Microbacterium foliorum	9.24513474783895e-05
604	1	L104_1	714	2.86113864162293e-05	1	1	S	162426	Microbacterium hominis	9.24513474783895e-05
604	1	L104_1	715	2.86113864162293e-05	1	1	S	367477	Microbacterium sp. XT11	9.24513474783895e-05
604	1	L104_1	716	2.86113864162293e-05	1	1	S	1938334	Microbacterium sp. TPU 3598	9.24513474783895e-05
604	1	L104_1	717	0.000143056932081146	5	0	G	110932	Leifsonia	0.000462256737391947
604	1	L104_1	718	8.58341592486879e-05	3	2	S	1575	Leifsonia xyli	0.000277354042435168
604	1	L104_1	721	5.72227728324586e-05	2	2	S	1798223	Leifsonia sp. 21MFCrub1.1	0.000184902694956779
604	1	L104_1	722	0.000114445545664917	4	0	G	69578	Cryobacterium	0.000369805389913558
604	1	L104_1	723	0.000114445545664917	4	4	S	670052	Cryobacterium arcticum	0.000369805389913558
604	1	L104_1	724	5.72227728324586e-05	2	0	G	235888	Salinibacterium	0.000184902694956779
604	1	L104_1	725	5.72227728324586e-05	2	2	S	2079791	Salinibacterium sp. CGMCC 1.16371	0.000184902694956779
604	1	L104_1	726	2.86113864162293e-05	1	0	G	2034	Curtobacterium	9.24513474783895e-05
604	1	L104_1	727	2.86113864162293e-05	1	1	S	69373	Curtobacterium pusillum	9.24513474783895e-05
604	1	L104_1	728	2.86113864162293e-05	1	0	G	1759331	Cnuibacter	9.24513474783895e-05
604	1	L104_1	729	2.86113864162293e-05	1	1	S	1619308	Cnuibacter physcomitrellae	9.24513474783895e-05
604	1	L104_1	730	2.86113864162293e-05	1	0	G	337004	Microcella	9.24513474783895e-05
604	1	L104_1	731	2.86113864162293e-05	1	1	S	279828	Microcella alkaliphila	9.24513474783895e-05
604	1	L104_1	732	2.86113864162293e-05	1	0	G	33877	Agromyces	9.24513474783895e-05
604	1	L104_1	733	2.86113864162293e-05	1	1	S	589382	Agromyces flavus	9.24513474783895e-05
604	1	L104_1	734	0.000371948023410981	13	0	F	85016	Cellulomonadaceae	0.00120186751721906
604	1	L104_1	735	0.000314725250578522	11	0	G	1707	Cellulomonas	0.00101696482226228
604	1	L104_1	736	0.000171668318497376	6	6	S	2003551	Cellulomonas sp. PSBB021	0.000554708084870337
604	1	L104_1	737	8.58341592486879e-05	3	0	S	1708	Cellulomonas fimi	0.000277354042435168
604	1	L104_1	739	5.72227728324586e-05	2	0	S	1711	Cellulomonas flavigena	0.000184902694956779
604	1	L104_1	741	5.72227728324586e-05	2	0	G	665568	Paraoerskovia	0.000184902694956779
604	1	L104_1	742	5.72227728324586e-05	2	2	S	545619	Paraoerskovia marina	0.000184902694956779
604	1	L104_1	743	0.000286113864162293	10	0	F	85019	Brevibacteriaceae	0.000924513474783895
604	1	L104_1	744	0.000286113864162293	10	0	G	1696	Brevibacterium	0.000924513474783895
604	1	L104_1	745	0.000257502477746064	9	9	S	1703	Brevibacterium linens	0.000832062127305505
604	1	L104_1	746	2.86113864162293e-05	1	1	S	629680	Brevibacterium sandarakinum	9.24513474783895e-05
604	1	L104_1	747	0.000114445545664917	4	0	F	85020	Dermabacteraceae	0.000369805389913558
604	1	L104_1	748	8.58341592486879e-05	3	0	G	43668	Brachybacterium	0.000277354042435168
604	1	L104_1	749	2.86113864162293e-05	1	0	S	43669	Brachybacterium faecium	9.24513474783895e-05
604	1	L104_1	751	2.86113864162293e-05	1	1	S	1331682	Brachybacterium ginsengisoli	9.24513474783895e-05
604	1	L104_1	752	2.86113864162293e-05	1	1	S	2017484	Brachybacterium sp. VM2412	9.24513474783895e-05
604	1	L104_1	753	2.86113864162293e-05	1	0	G	36739	Dermabacter	9.24513474783895e-05
604	1	L104_1	754	2.86113864162293e-05	1	1	S	1630135	Dermabacter vaginalis	9.24513474783895e-05
604	1	L104_1	755	0.000114445545664917	4	0	F	85021	Intrasporangiaceae	0.000369805389913558
604	1	L104_1	756	5.72227728324586e-05	2	0	G	125287	Ornithinimicrobium	0.000184902694956779
604	1	L104_1	757	5.72227728324586e-05	2	2	S	2283195	Ornithinimicrobium sp. AMA3305	0.000184902694956779
604	1	L104_1	758	2.86113864162293e-05	1	0	G	265976	Serinicoccus	9.24513474783895e-05
604	1	L104_1	759	2.86113864162293e-05	1	1	S	1758689	Serinicoccus sp. JLT9	9.24513474783895e-05
604	1	L104_1	760	2.86113864162293e-05	1	0	G	367298	Phycicoccus	9.24513474783895e-05
604	1	L104_1	761	2.86113864162293e-05	1	1	S	443156	Phycicoccus dokdonensis	9.24513474783895e-05
604	1	L104_1	762	8.58341592486879e-05	3	0	F	85018	Dermatophilaceae	0.000277354042435168
604	1	L104_1	763	8.58341592486879e-05	3	0	G	1184606	Austwickia	0.000277354042435168
604	1	L104_1	764	8.58341592486879e-05	3	3	S	100225	Austwickia chelonae	0.000277354042435168
604	1	L104_1	765	5.72227728324586e-05	2	0	F	85022	Jonesiaceae	0.000184902694956779
604	1	L104_1	766	5.72227728324586e-05	2	0	G	43673	Jonesia	0.000184902694956779
604	1	L104_1	767	5.72227728324586e-05	2	2	S	43674	Jonesia denitrificans	0.000184902694956779
604	1	L104_1	768	5.72227728324586e-05	2	0	F	145357	Dermacoccaceae	0.000184902694956779
604	1	L104_1	769	5.72227728324586e-05	2	0	G	57495	Dermacoccus	0.000184902694956779
604	1	L104_1	770	5.72227728324586e-05	2	2	S	1274	Dermacoccus nishinomiyaensis	0.000184902694956779
604	1	L104_1	771	5.72227728324586e-05	2	0	F	145360	Sanguibacteraceae	0.000184902694956779
604	1	L104_1	772	5.72227728324586e-05	2	0	G	60919	Sanguibacter	0.000184902694956779
604	1	L104_1	773	5.72227728324586e-05	2	0	S	60920	Sanguibacter keddieii	0.000184902694956779
604	1	L104_1	775	0.0476951811558542	1667	0	O	85004	Bifidobacteriales	0.154116396246475
604	1	L104_1	776	0.0476951811558542	1667	1	F	31953	Bifidobacteriaceae	0.154116396246475
604	1	L104_1	777	0.0475235128373569	1661	225	G	1678	Bifidobacterium	0.153561688161605
604	1	L104_1	778	0.0291550027581376	1019	455	S	1685	Bifidobacterium breve	0.0942079230804789
604	1	L104_1	783	0.00709562383122486	248	60	S	216816	Bifidobacterium longum	0.0229279341746406
604	1	L104_1	789	0.00280391586879047	98	0	S	630129	Bifidobacterium kashiwanohense	0.00906023205288217
604	1	L104_1	792	0.000715284660405732	25	17	S	1681	Bifidobacterium bifidum	0.00231128368695974
604	1	L104_1	794	0.000486393569075898	17	0	S	28026	Bifidobacterium pseudocatenulatum	0.00157167290713262
604	1	L104_1	796	0.000228891091329834	8	5	S	28025	Bifidobacterium animalis	0.000739610779827116
604	1	L104_1	800	0.000143056932081146	5	4	S	1680	Bifidobacterium adolescentis	0.000462256737391947
604	1	L104_1	802	0.000114445545664917	4	0	S	1686	Bifidobacterium catenulatum	0.000369805389913558
604	1	L104_1	804	8.58341592486879e-05	3	1	S	1694	Bifidobacterium pseudolongum	0.000277354042435168
604	1	L104_1	807	8.58341592486879e-05	3	0	S	158787	Bifidobacterium scardovii	0.000277354042435168
604	1	L104_1	809	8.58341592486879e-05	3	2	S	1683	Bifidobacterium angulatum	0.000277354042435168
604	1	L104_1	811	5.72227728324586e-05	2	2	S	35760	Bifidobacterium choerinum	0.000184902694956779
604	1	L104_1	812	2.86113864162293e-05	1	0	S	638619	Bifidobacterium actinocoloniiforme	9.24513474783895e-05
604	1	L104_1	814	5.72227728324586e-05	2	0	G	2701	Gardnerella	0.000184902694956779
604	1	L104_1	815	5.72227728324586e-05	2	2	S	2702	Gardnerella vaginalis	0.000184902694956779
604	1	L104_1	816	5.72227728324586e-05	2	0	G	196082	Parascardovia	0.000184902694956779
604	1	L104_1	817	5.72227728324586e-05	2	0	S	78258	Parascardovia denticolens	0.000184902694956779
604	1	L104_1	819	2.86113864162293e-05	1	0	G	196081	Scardovia	9.24513474783895e-05
604	1	L104_1	820	2.86113864162293e-05	1	0	S	78259	Scardovia inopinata	9.24513474783895e-05
604	1	L104_1	822	0.0294125052358837	1028	0	O	2037	Actinomycetales	0.0950399852077844
604	1	L104_1	823	0.0294125052358837	1028	2	F	2049	Actinomycetaceae	0.0950399852077844
604	1	L104_1	824	0.0292694483038026	1023	49	G	1654	Actinomyces	0.0945777284703925
604	1	L104_1	825	0.0105003788147562	367	367	S	52773	Actinomyces meyeri	0.0339296445245689
604	1	L104_1	826	0.00678089858064634	237	237	S	544580	Actinomyces oris	0.0219109693523783
604	1	L104_1	827	0.0051786609413375	181	181	S	1852377	Actinomyces pacaensis	0.0167336938935885
604	1	L104_1	828	0.00306141834653653	107	107	S	178339	Actinomyces hongkongensis	0.00989229418018768
604	1	L104_1	829	0.00134473516156278	47	47	S	712122	Actinomyces sp. oral taxon 414	0.00434521333148431
604	1	L104_1	830	0.000371948023410981	13	13	S	111015	Actinomyces radicidentis	0.00120186751721906
604	1	L104_1	831	0.000171668318497376	6	6	S	2079536	Actinomyces sp. Z16	0.000554708084870337
604	1	L104_1	832	0.000171668318497376	6	6	S	2081702	Actinomyces sp. oral taxon 897	0.000554708084870337
604	1	L104_1	833	0.000114445545664917	4	4	S	131110	Actinomyces radingae	0.000369805389913558
604	1	L104_1	834	0.000114445545664917	4	4	S	1960083	Actinomyces gaoshouyii	0.000369805389913558
604	1	L104_1	835	2.86113864162293e-05	1	1	S	1851395	Actinomyces sp. Chiba101	9.24513474783895e-05
604	1	L104_1	836	2.86113864162293e-05	1	1	S	1912795	Actinomyces sp. VUL4_3	9.24513474783895e-05
604	1	L104_1	837	5.72227728324586e-05	2	0	G	2050	Mobiluncus	0.000184902694956779
604	1	L104_1	838	5.72227728324586e-05	2	0	S	2051	Mobiluncus curtisii	0.000184902694956779
604	1	L104_1	840	2.86113864162293e-05	1	0	G	1069494	Trueperella	9.24513474783895e-05
604	1	L104_1	841	2.86113864162293e-05	1	1	S	1661	Trueperella pyogenes	9.24513474783895e-05
604	1	L104_1	842	0.00191696288988736	67	7	O	85007	Corynebacteriales	0.0061942402810521
604	1	L104_1	843	0.00114445545664917	40	0	F	1653	Corynebacteriaceae	0.00369805389913558
604	1	L104_1	844	0.00114445545664917	40	3	G	1716	Corynebacterium	0.00369805389913558
604	1	L104_1	845	0.000114445545664917	4	0	S	1408191	Corynebacterium deserti	0.000369805389913558
604	1	L104_1	847	8.58341592486879e-05	3	0	S	160386	Corynebacterium casei	0.000277354042435168
604	1	L104_1	849	5.72227728324586e-05	2	2	S	156978	Corynebacterium imitans	0.000184902694956779
604	1	L104_1	850	5.72227728324586e-05	2	2	S	1724	Corynebacterium renale	0.000184902694956779
604	1	L104_1	851	5.72227728324586e-05	2	2	S	571915	Corynebacterium mustelae	0.000184902694956779
604	1	L104_1	852	5.72227728324586e-05	2	2	S	28028	Corynebacterium flavescens	0.000184902694956779
604	1	L104_1	853	5.72227728324586e-05	2	2	S	35755	Corynebacterium kutscheri	0.000184902694956779
604	1	L104_1	854	5.72227728324586e-05	2	0	S	225326	Corynebacterium halotolerans	0.000184902694956779
604	1	L104_1	856	5.72227728324586e-05	2	0	S	203263	Corynebacterium aquilae	0.000184902694956779
604	1	L104_1	858	5.72227728324586e-05	2	2	S	191610	Corynebacterium atypicum	0.000184902694956779
604	1	L104_1	859	5.72227728324586e-05	2	0	S	191493	Corynebacterium sphenisci	0.000184902694956779
604	1	L104_1	861	5.72227728324586e-05	2	2	S	38302	Corynebacterium mycetoides	0.000184902694956779
604	1	L104_1	862	2.86113864162293e-05	1	1	S	136857	Corynebacterium testudinoris	9.24513474783895e-05
604	1	L104_1	863	2.86113864162293e-05	1	1	S	1705	Corynebacterium stationis	9.24513474783895e-05
604	1	L104_1	864	2.86113864162293e-05	1	0	S	169292	Corynebacterium aurimucosum	9.24513474783895e-05
604	1	L104_1	866	2.86113864162293e-05	1	1	S	187491	Corynebacterium glaucum	9.24513474783895e-05
604	1	L104_1	867	2.86113864162293e-05	1	0	S	1230998	Corynebacterium frankenforstense	9.24513474783895e-05
604	1	L104_1	869	2.86113864162293e-05	1	0	S	1404244	Corynebacterium glyciniphilum	9.24513474783895e-05
604	1	L104_1	871	2.86113864162293e-05	1	1	S	1737425	Corynebacterium provencense	9.24513474783895e-05
604	1	L104_1	872	2.86113864162293e-05	1	1	S	2080740	Corynebacterium sp. 2183	9.24513474783895e-05
604	1	L104_1	873	2.86113864162293e-05	1	0	S	1727	Corynebacterium variabile	9.24513474783895e-05
604	1	L104_1	875	2.86113864162293e-05	1	1	S	43771	Corynebacterium urealyticum	9.24513474783895e-05
604	1	L104_1	876	0.000257502477746064	9	0	F	85025	Nocardiaceae	0.000832062127305505
604	1	L104_1	877	0.000228891091329834	8	3	G	1827	Rhodococcus	0.000739610779827116
604	1	L104_1	878	8.58341592486879e-05	3	3	S	1564114	Rhodococcus sp. B7740	0.000277354042435168
604	1	L104_1	879	2.86113864162293e-05	1	0	S	37919	Rhodococcus opacus	9.24513474783895e-05
604	1	L104_1	881	2.86113864162293e-05	1	1	S	38310	Rhodococcus coprophilus	9.24513474783895e-05
604	1	L104_1	882	2.86113864162293e-05	1	0	G	1817	Nocardia	9.24513474783895e-05
604	1	L104_1	883	2.86113864162293e-05	1	0	S	37326	Nocardia brasiliensis	9.24513474783895e-05
604	1	L104_1	885	0.000228891091329834	8	0	F	1762	Mycobacteriaceae	0.000739610779827116
604	1	L104_1	886	0.000171668318497376	6	1	G	1763	Mycobacterium	0.000554708084870337
604	1	L104_1	888	2.86113864162293e-05	1	0	S	1764	Mycobacterium avium	9.24513474783895e-05
604	1	L104_1	890	2.86113864162293e-05	1	0	G	670516	Mycobacteroides	9.24513474783895e-05
604	1	L104_1	891	2.86113864162293e-05	1	1	S	1520670	Mycobacterium stephanolepidis	9.24513474783895e-05
604	1	L104_1	892	2.86113864162293e-05	1	0	G	1866885	Mycolicibacterium	9.24513474783895e-05
604	1	L104_1	893	2.86113864162293e-05	1	1	S	1804	Mycolicibacterium gilvum	9.24513474783895e-05
604	1	L104_1	894	8.58341592486879e-05	3	0	F	85029	Dietziaceae	0.000277354042435168
604	1	L104_1	895	8.58341592486879e-05	3	0	G	37914	Dietzia	0.000277354042435168
604	1	L104_1	896	5.72227728324586e-05	2	2	S	712270	Dietzia sp. oral taxon 368	0.000184902694956779
604	1	L104_1	897	2.86113864162293e-05	1	1	S	499555	Dietzia timorensis	9.24513474783895e-05
604	1	L104_1	898	0.00120167822948163	42	0	O	85009	Propionibacteriales	0.00388295659409236
604	1	L104_1	899	0.00108723268381671	38	0	F	31957	Propionibacteriaceae	0.0035131512041788
604	1	L104_1	900	0.000543616341908357	19	0	G	1912216	Cutibacterium	0.0017565756020894
604	1	L104_1	901	0.000457782182659669	16	16	S	1747	Cutibacterium acnes	0.00147922155965423
604	1	L104_1	902	8.58341592486879e-05	3	1	S	33010	Cutibacterium avidum	0.000277354042435168
604	1	L104_1	904	0.000314725250578522	11	0	G	203133	Propionimicrobium	0.00101696482226228
604	1	L104_1	905	0.000314725250578522	11	11	S	1871034	Propionimicrobium sp. Marseille-P3275	0.00101696482226228
604	1	L104_1	906	0.000143056932081146	5	0	G	1912217	Pseudopropionibacterium	0.000462256737391947
604	1	L104_1	907	0.000143056932081146	5	0	S	1750	Pseudopropionibacterium propionicum	0.000462256737391947
604	1	L104_1	909	5.72227728324586e-05	2	0	G	1743	Propionibacterium	0.000184902694956779
604	1	L104_1	910	5.72227728324586e-05	2	2	S	1744	Propionibacterium freudenreichii	0.000184902694956779
604	1	L104_1	911	2.86113864162293e-05	1	0	G	1912215	Acidipropionibacterium	9.24513474783895e-05
604	1	L104_1	912	2.86113864162293e-05	1	1	S	1748	Acidipropionibacterium acidipropionici	9.24513474783895e-05
604	1	L104_1	913	0.000114445545664917	4	0	F	85015	Nocardioidaceae	0.000369805389913558
604	1	L104_1	914	0.000114445545664917	4	0	G	53387	Friedmanniella	0.000369805389913558
604	1	L104_1	915	0.000114445545664917	4	4	S	546874	Friedmanniella sagamiharensis	0.000369805389913558
604	1	L104_1	916	0.000886952978903108	31	0	O	85011	Streptomycetales	0.00286599177183007
604	1	L104_1	917	0.000886952978903108	31	1	F	2062	Streptomycetaceae	0.00286599177183007
604	1	L104_1	918	0.000858341592486879	30	6	G	1883	Streptomyces	0.00277354042435168
604	1	L104_1	919	0.000171668318497376	6	6	S	553510	Streptomyces gilvosporeus	0.000554708084870337
604	1	L104_1	920	0.000114445545664917	4	4	S	1561022	Streptomyces sp. CCM_MD2014	0.000369805389913558
604	1	L104_1	921	8.58341592486879e-05	3	3	S	1893	Streptomyces atratus	0.000277354042435168
604	1	L104_1	922	5.72227728324586e-05	2	2	S	1961713	Streptomyces sp. MOE7	0.000184902694956779
604	1	L104_1	923	5.72227728324586e-05	2	2	S	1535768	Streptomyces lunaelactis	0.000184902694956779
604	1	L104_1	924	5.72227728324586e-05	2	2	S	40318	Streptomyces nodosus	0.000184902694956779
604	1	L104_1	925	2.86113864162293e-05	1	1	S	1661694	Streptomyces sp. Tue 6075	9.24513474783895e-05
604	1	L104_1	926	2.86113864162293e-05	1	1	S	1938841	Streptomyces sp. 2323.1	9.24513474783895e-05
604	1	L104_1	927	2.86113864162293e-05	1	1	S	47763	Streptomyces lydicus	9.24513474783895e-05
604	1	L104_1	928	2.86113864162293e-05	1	0	S	1930	Streptomyces scabiei	9.24513474783895e-05
604	1	L104_1	930	2.86113864162293e-05	1	1	S	2135430	Streptomyces sp. P3	9.24513474783895e-05
604	1	L104_1	931	0.000200279704913605	7	0	O	85010	Pseudonocardiales	0.000647159432348726
604	1	L104_1	932	0.000200279704913605	7	1	F	2070	Pseudonocardiaceae	0.000647159432348726
604	1	L104_1	933	5.72227728324586e-05	2	0	G	1847	Pseudonocardia	0.000184902694956779
604	1	L104_1	934	5.72227728324586e-05	2	2	S	1641402	Pseudonocardia sp. HH130629-09	0.000184902694956779
604	1	L104_1	935	5.72227728324586e-05	2	0	G	1851	Saccharomonospora	0.000184902694956779
604	1	L104_1	936	5.72227728324586e-05	2	0	S	40988	Saccharomonospora azurea	0.000184902694956779
604	1	L104_1	938	5.72227728324586e-05	2	0	G	43356	Kutzneria	0.000184902694956779
604	1	L104_1	939	5.72227728324586e-05	2	0	S	43357	Kutzneria albida	0.000184902694956779
604	1	L104_1	941	0.000114445545664917	4	0	O	85013	Frankiales	0.000369805389913558
604	1	L104_1	942	0.000114445545664917	4	0	F	74712	Frankiaceae	0.000369805389913558
604	1	L104_1	943	0.000114445545664917	4	0	G	1854	Frankia	0.000369805389913558
604	1	L104_1	944	5.72227728324586e-05	2	2	S	298654	Frankia inefficax	0.000184902694956779
604	1	L104_1	945	2.86113864162293e-05	1	1	S	298653	Frankia sp. EAN1pec	9.24513474783895e-05
604	1	L104_1	946	2.86113864162293e-05	1	1	S	656024	Frankia symbiont of Datisca glomerata	9.24513474783895e-05
604	1	L104_1	947	8.58341592486879e-05	3	0	O	85012	Streptosporangiales	0.000277354042435168
604	1	L104_1	948	5.72227728324586e-05	2	0	F	2004	Streptosporangiaceae	0.000184902694956779
604	1	L104_1	949	5.72227728324586e-05	2	0	G	83681	Nonomuraea	0.000184902694956779
604	1	L104_1	950	5.72227728324586e-05	2	2	S	1909395	Nonomuraea sp. ATCC 55076	0.000184902694956779
604	1	L104_1	951	2.86113864162293e-05	1	0	F	83676	Nocardiopsaceae	9.24513474783895e-05
604	1	L104_1	952	2.86113864162293e-05	1	0	G	2013	Nocardiopsis	9.24513474783895e-05
604	1	L104_1	953	2.86113864162293e-05	1	1	S	2014	Nocardiopsis dassonvillei	9.24513474783895e-05
604	1	L104_1	954	5.72227728324586e-05	2	0	O	2039638	Candidatus Nanopelagicales	0.000184902694956779
604	1	L104_1	955	5.72227728324586e-05	2	0	F	2162846	Candidatus Nanopelagicaceae	0.000184902694956779
604	1	L104_1	956	5.72227728324586e-05	2	0	G	622681	Candidatus Planktophila	0.000184902694956779
604	1	L104_1	957	5.72227728324586e-05	2	2	S	1884913	Candidatus Planktophila lacus	0.000184902694956779
604	1	L104_1	958	5.72227728324586e-05	2	0	O	85008	Micromonosporales	0.000184902694956779
604	1	L104_1	959	5.72227728324586e-05	2	1	F	28056	Micromonosporaceae	0.000184902694956779
604	1	L104_1	960	2.86113864162293e-05	1	1	G	1865	Actinoplanes	9.24513474783895e-05
604	1	L104_1	961	2.86113864162293e-05	1	0	O	622452	Kineosporiales	9.24513474783895e-05
604	1	L104_1	962	2.86113864162293e-05	1	0	F	83778	Kineosporiaceae	9.24513474783895e-05
604	1	L104_1	963	2.86113864162293e-05	1	0	G	33981	Kineococcus	9.24513474783895e-05
604	1	L104_1	964	2.86113864162293e-05	1	0	S	131568	Kineococcus radiotolerans	9.24513474783895e-05
604	1	L104_1	966	2.86113864162293e-05	1	0	O	1643684	Nakamurellales	9.24513474783895e-05
604	1	L104_1	967	2.86113864162293e-05	1	0	F	85031	Nakamurellaceae	9.24513474783895e-05
604	1	L104_1	968	2.86113864162293e-05	1	0	G	53460	Nakamurella	9.24513474783895e-05
604	1	L104_1	969	2.86113864162293e-05	1	0	S	53461	Nakamurella multipartita	9.24513474783895e-05
604	1	L104_1	993	0.00237474507254703	83	16	P	544448	Tenericutes	0.00767346184070633
604	1	L104_1	994	0.00183112873063867	64	20	C	31969	Mollicutes	0.00591688623861693
604	1	L104_1	995	0.000715284660405732	25	0	O	2085	Mycoplasmatales	0.00231128368695974
604	1	L104_1	996	0.000715284660405732	25	0	F	2092	Mycoplasmataceae	0.00231128368695974
604	1	L104_1	997	0.000715284660405732	25	7	G	2093	Mycoplasma	0.00231128368695974
604	1	L104_1	998	0.000257502477746064	9	0	S	2118	Mycoplasma mobile	0.000832062127305505
604	1	L104_1	1000	0.000143056932081146	5	5	S	2096	Mycoplasma gallisepticum	0.000462256737391947
604	1	L104_1	1001	0.000114445545664917	4	4	S	1749074	Mycoplasma sp. (ex Biomphalaria glabrata)	0.000369805389913558
604	1	L104_1	1002	0.000286113864162293	10	0	O	186328	Entomoplasmatales	0.000924513474783895
604	1	L104_1	1003	0.000200279704913605	7	0	F	2131	Spiroplasmataceae	0.000647159432348726
604	1	L104_1	1004	0.000200279704913605	7	7	G	2132	Spiroplasma	0.000647159432348726
604	1	L104_1	1005	8.58341592486879e-05	3	0	F	33925	Entomoplasmataceae	0.000277354042435168
604	1	L104_1	1006	8.58341592486879e-05	3	0	G	46239	Mesoplasma	0.000277354042435168
604	1	L104_1	1007	8.58341592486879e-05	3	0	S	138853	Mesoplasma lactucae	0.000277354042435168
604	1	L104_1	1009	0.000257502477746064	9	0	O	186329	Acholeplasmatales	0.000832062127305505
604	1	L104_1	1010	0.000257502477746064	9	0	F	2146	Acholeplasmataceae	0.000832062127305505
604	1	L104_1	1011	0.000143056932081146	5	0	G	33926	Candidatus Phytoplasma	0.000462256737391947
604	1	L104_1	1013	0.000143056932081146	5	5	S	37692	Candidatus Phytoplasma mali	0.000462256737391947
604	1	L104_1	1014	0.000114445545664917	4	0	G	2147	Acholeplasma	0.000369805389913558
604	1	L104_1	1015	0.000114445545664917	4	4	S	61635	Acholeplasma brassicae	0.000369805389913558
604	1	L104_1	1017	5.72227728324586e-05	2	2	S	1911683	Tenericutes bacterium MZ-XQ	0.000184902694956779
604	1	L104_1	1018	0.000143056932081146	5	0	P	200795	Chloroflexi	0.000462256737391947
604	1	L104_1	1019	0.000143056932081146	5	0	C	301297	Dehalococcoidia	0.000462256737391947
604	1	L104_1	1020	0.000143056932081146	5	0	O	1202465	Dehalococcoidales	0.000462256737391947
604	1	L104_1	1021	0.000143056932081146	5	0	F	1202464	Dehalococcoidaceae	0.000462256737391947
604	1	L104_1	1022	0.000143056932081146	5	1	G	61434	Dehalococcoides	0.000462256737391947
604	1	L104_1	1023	0.000114445545664917	4	0	S	61435	Dehalococcoides mccartyi	0.000369805389913558
604	1	L104_1	1026	0.000114445545664917	4	1	P	1117	Cyanobacteria	0.000369805389913558
604	1	L104_1	1027	5.72227728324586e-05	2	0	O	1161	Nostocales	0.000184902694956779
604	1	L104_1	1028	5.72227728324586e-05	2	0	F	1162	Nostocaceae	0.000184902694956779
604	1	L104_1	1029	2.86113864162293e-05	1	0	G	1177	Nostoc	9.24513474783895e-05
604	1	L104_1	1030	2.86113864162293e-05	1	1	S	1869241	Nostoc sp. CENA543	9.24513474783895e-05
604	1	L104_1	1031	2.86113864162293e-05	1	0	G	264688	Trichormus	9.24513474783895e-05
604	1	L104_1	1032	2.86113864162293e-05	1	0	S	264691	Trichormus variabilis	9.24513474783895e-05
604	1	L104_1	1034	2.86113864162293e-05	1	0	O	1890424	Synechococcales	9.24513474783895e-05
604	1	L104_1	1035	2.86113864162293e-05	1	0	F	1890426	Synechococcaceae	9.24513474783895e-05
604	1	L104_1	1036	2.86113864162293e-05	1	0	G	1129	Synechococcus	9.24513474783895e-05
604	1	L104_1	1037	2.86113864162293e-05	1	1	S	321327	Synechococcus sp. JA-3-3Ab	9.24513474783895e-05
604	1	L104_1	1040	11.753557539787	410800	893	P	976	Bacteroidetes	37.9790135441224
604	1	L104_1	1041	11.7246028167338	409788	5	C	200643	Bacteroidia	37.8854527804743
604	1	L104_1	1042	11.7244025370289	409781	10280	O	171549	Bacteroidales	37.8848056210419
604	1	L104_1	1043	11.2450759803978	393028	0	F	815	Bacteroidaceae	36.3359681967365
604	1	L104_1	1044	11.2450759803978	393028	7279	G	816	Bacteroides	36.3359681967365
604	1	L104_1	1045	3.33311207194505	116496	116371	S	28116	Bacteroides ovatus	10.7702121758425
604	1	L104_1	1047	3.13683796112971	109636	95316	S	817	Bacteroides fragilis	10.1359959321407
604	1	L104_1	1051	2.55576931440251	89327	56885	S	821	Bacteroides vulgatus	8.2584015162021
604	1	L104_1	1053	1.63831659757971	57261	0	S	357276	Bacteroides dorei	5.29385660796006
604	1	L104_1	1055	0.195101043972268	6819	6819	S	1796613	Bacteroides caecimuris	0.630425738455138
604	1	L104_1	1056	0.0708990155394162	2478	1336	S	818	Bacteroides thetaiotaomicron	0.229094439051449
604	1	L104_1	1058	0.0260649730251849	911	0	S	376805	Bacteroides salanitronis	0.0842231775528128
604	1	L104_1	1060	0.0254927452968603	891	0	S	290053	Bacteroides helcogenes	0.082374150603245
604	1	L104_1	1062	0.0212582601072584	743	743	S	246787	Bacteroides cellulosilyticus	0.0686913511764434
604	1	L104_1	1063	0.0155073714375963	542	542	S	47678	Bacteroides caccae	0.0501086303332871
604	1	L104_1	1064	0.0127892897280545	447	447	S	28113	Bacteroides heparinolyticus	0.0413257523228401
604	1	L104_1	1065	0.00535032925983488	187	187	S	28119	Bacteroides zoogleoformans	0.0172884019784588
604	1	L104_1	1066	0.000314725250578522	11	0	S	151276	Bacteroides coprosuis	0.00101696482226228
604	1	L104_1	1068	0.0971928796559309	3397	0	F	2005525	Tannerellaceae	0.314057227384089
604	1	L104_1	1069	0.0971928796559309	3397	104	G	375288	Parabacteroides	0.314057227384089
604	1	L104_1	1070	0.0514718841627965	1799	0	S	823	Parabacteroides distasonis	0.166319974113623
604	1	L104_1	1072	0.0427454113058466	1494	1494	S	2025876	Parabacteroides sp. CT06	0.138122313132714
604	1	L104_1	1073	0.0422590177367707	1477	0	F	171552	Prevotellaceae	0.136550640225581
604	1	L104_1	1074	0.0422590177367707	1477	3	G	838	Prevotella	0.136550640225581
604	1	L104_1	1075	0.0409715053480404	1432	1432	S	28131	Prevotella intermedia	0.132390329589054
604	1	L104_1	1076	0.00082973020607065	29	0	S	52227	Prevotella dentalis	0.0026810890768733
604	1	L104_1	1078	0.000228891091329834	8	0	S	589437	Prevotella scopos	0.000739610779827116
604	1	L104_1	1080	5.72227728324586e-05	2	0	S	28129	Prevotella denticola	0.000184902694956779
604	1	L104_1	1082	2.86113864162293e-05	1	0	S	839	Prevotella ruminicola	9.24513474783895e-05
604	1	L104_1	1084	2.86113864162293e-05	1	1	S	28132	Prevotella melaninogenica	9.24513474783895e-05
604	1	L104_1	1085	2.86113864162293e-05	1	0	S	589436	Prevotella fusca	9.24513474783895e-05
604	1	L104_1	1087	0.0239191190439677	836	0	F	1853231	Odoribacteraceae	0.0772893264919336
604	1	L104_1	1088	0.0239191190439677	836	0	G	283168	Odoribacter	0.0772893264919336
604	1	L104_1	1089	0.0239191190439677	836	835	S	28118	Odoribacter splanchnicus	0.0772893264919336
604	1	L104_1	1091	0.017338500168235	606	0	F	171550	Rikenellaceae	0.056025516571904
604	1	L104_1	1092	0.0171668318497376	600	22	G	239759	Alistipes	0.0554708084870337
604	1	L104_1	1093	0.014105413503201	493	0	S	214856	Alistipes finegoldii	0.045578514306846
604	1	L104_1	1095	0.00243196784537949	85	0	S	328814	Alistipes shahii	0.00785836453566311
604	1	L104_1	1097	0.000171668318497376	6	0	G	1611681	Mucinivorans	0.000554708084870337
604	1	L104_1	1098	0.000171668318497376	6	6	S	1433126	Mucinivorans hirudinis	0.000554708084870337
604	1	L104_1	1099	0.00297558418728785	104	0	F	2005519	Barnesiellaceae	0.00961494013775251
604	1	L104_1	1100	0.00297558418728785	104	0	G	397864	Barnesiella	0.00961494013775251
604	1	L104_1	1101	0.00297558418728785	104	0	S	397865	Barnesiella viscericola	0.00961494013775251
604	1	L104_1	1103	0.00131612377514655	46	0	F	2005473	Muribaculaceae	0.00425276198400592
604	1	L104_1	1104	0.00131612377514655	46	0	G	1918540	Muribaculum	0.00425276198400592
604	1	L104_1	1105	0.00131612377514655	46	46	S	1796646	Muribaculum intestinale	0.00425276198400592
604	1	L104_1	1106	0.000171668318497376	6	0	F	171551	Porphyromonadaceae	0.000554708084870337
604	1	L104_1	1107	0.000143056932081146	5	0	G	1784836	Fermentimonas	0.000462256737391947
604	1	L104_1	1108	0.000143056932081146	5	5	S	1562970	Fermentimonas caenicola	0.000462256737391947
604	1	L104_1	1109	2.86113864162293e-05	1	0	G	836	Porphyromonas	9.24513474783895e-05
604	1	L104_1	1110	2.86113864162293e-05	1	1	S	837	Porphyromonas gingivalis	9.24513474783895e-05
604	1	L104_1	1111	2.86113864162293e-05	1	0	F	2005523	Paludibacteraceae	9.24513474783895e-05
604	1	L104_1	1112	2.86113864162293e-05	1	0	G	346096	Paludibacter	9.24513474783895e-05
604	1	L104_1	1113	2.86113864162293e-05	1	0	S	185300	Paludibacter propionicigenes	9.24513474783895e-05
604	1	L104_1	1115	5.72227728324586e-05	2	0	O	1970189	Marinilabiliales	0.000184902694956779
604	1	L104_1	1116	5.72227728324586e-05	2	0	F	1573805	Marinifilaceae	0.000184902694956779
604	1	L104_1	1118	5.72227728324586e-05	2	2	S	1717717	Marinifilaceae bacterium SPP2	0.000184902694956779
604	1	L104_1	1119	0.00320447527861768	112	0	C	117743	Flavobacteriia	0.0103545509175796
604	1	L104_1	1120	0.00320447527861768	112	1	O	200644	Flavobacteriales	0.0103545509175796
604	1	L104_1	1121	0.00311864111936899	109	81	F	49546	Flavobacteriaceae	0.0100771968751445
604	1	L104_1	1122	0.000371948023410981	13	0	G	59732	Chryseobacterium	0.00120186751721906
604	1	L104_1	1123	0.000371948023410981	13	13	S	536441	Chryseobacterium taklimakanense	0.00120186751721906
604	1	L104_1	1124	0.000171668318497376	6	0	G	76831	Myroides	0.000554708084870337
604	1	L104_1	1125	0.000171668318497376	6	6	S	76832	Myroides odoratimimus	0.000554708084870337
604	1	L104_1	1126	8.58341592486879e-05	3	0	G	34084	Riemerella	0.000277354042435168
604	1	L104_1	1127	8.58341592486879e-05	3	0	S	34085	Riemerella anatipestifer	0.000277354042435168
604	1	L104_1	1129	8.58341592486879e-05	3	1	G	104267	Tenacibaculum	0.000277354042435168
604	1	L104_1	1130	5.72227728324586e-05	2	2	S	584609	Tenacibaculum jejuense	0.000184902694956779
604	1	L104_1	1131	5.72227728324586e-05	2	2	G	1016	Capnocytophaga	0.000184902694956779
604	1	L104_1	1132	2.86113864162293e-05	1	0	G	28250	Ornithobacterium	9.24513474783895e-05
604	1	L104_1	1133	2.86113864162293e-05	1	0	S	28251	Ornithobacterium rhinotracheale	9.24513474783895e-05
604	1	L104_1	1135	5.72227728324586e-05	2	0	F	1853230	Crocinitomicaceae	0.000184902694956779
604	1	L104_1	1136	5.72227728324586e-05	2	0	G	332102	Fluviicola	0.000184902694956779
604	1	L104_1	1137	5.72227728324586e-05	2	0	S	191579	Fluviicola taffensis	0.000184902694956779
604	1	L104_1	1139	0.000171668318497376	6	0	C	768503	Cytophagia	0.000554708084870337
604	1	L104_1	1140	0.000171668318497376	6	0	O	768507	Cytophagales	0.000554708084870337
604	1	L104_1	1141	0.000143056932081146	5	0	F	1853232	Hymenobacteraceae	0.000462256737391947
604	1	L104_1	1142	0.000114445545664917	4	4	G	323449	Pontibacter	0.000369805389913558
604	1	L104_1	1143	2.86113864162293e-05	1	0	G	89966	Hymenobacter	9.24513474783895e-05
604	1	L104_1	1144	2.86113864162293e-05	1	0	S	1446467	Hymenobacter swuensis	9.24513474783895e-05
604	1	L104_1	1146	2.86113864162293e-05	1	0	F	563798	Cyclobacteriaceae	9.24513474783895e-05
604	1	L104_1	1147	2.86113864162293e-05	1	0	G	280472	Aquiflexum	9.24513474783895e-05
604	1	L104_1	1148	2.86113864162293e-05	1	0	S	280473	Aquiflexum balticum	9.24513474783895e-05
604	1	L104_1	1150	2.86113864162293e-05	1	0	C	1853228	Chitinophagia	9.24513474783895e-05
604	1	L104_1	1151	2.86113864162293e-05	1	0	O	1853229	Chitinophagales	9.24513474783895e-05
604	1	L104_1	1152	2.86113864162293e-05	1	0	F	563835	Chitinophagaceae	9.24513474783895e-05
604	1	L104_1	1153	2.86113864162293e-05	1	0	G	79328	Chitinophaga	9.24513474783895e-05
604	1	L104_1	1154	2.86113864162293e-05	1	0	S	79329	Chitinophaga pinensis	9.24513474783895e-05
604	1	L104_1	1156	0.124030360114354	4335	46	P	1224	Proteobacteria	0.400776591318818
604	1	L104_1	1157	0.0916136593047662	3202	23	C	1236	Gammaproteobacteria	0.296029214625803
604	1	L104_1	1158	0.0858341592486879	3000	33	O	91347	Enterobacterales	0.277354042435168
604	1	L104_1	1159	0.08460386963279	2957	456	F	543	Enterobacteriaceae	0.273378634493598
604	1	L104_1	1160	0.0704412333567565	2462	77	G	561	Escherichia	0.227615217491795
604	1	L104_1	1161	0.0680378768977933	2378	2346	S	562	Escherichia coli	0.21984930430361
604	1	L104_1	1175	0.000200279704913605	7	7	S	208962	Escherichia albertii	0.000647159432348726
604	1	L104_1	1179	0.000457782182659669	16	0	G	568987	Candidatus Hamiltonella	0.00147922155965423
604	1	L104_1	1180	0.000457782182659669	16	16	S	138072	Candidatus Hamiltonella defensa	0.00147922155965423
604	1	L104_1	1181	0.000200279704913605	7	1	G	590	Salmonella	0.000647159432348726
604	1	L104_1	1182	0.000171668318497376	6	3	S	28901	Salmonella enterica	0.000554708084870337
604	1	L104_1	1189	0.000114445545664917	4	0	G	547	Enterobacter	0.000369805389913558
604	1	L104_1	1191	8.58341592486879e-05	3	3	S	550	Enterobacter cloacae	0.000277354042435168
604	1	L104_1	1192	2.86113864162293e-05	1	1	S	69218	Enterobacter cancerogenus	9.24513474783895e-05
604	1	L104_1	1193	0.000114445545664917	4	0	G	570	Klebsiella	0.000369805389913558
604	1	L104_1	1194	0.000114445545664917	4	3	S	573	Klebsiella pneumoniae	0.000369805389913558
604	1	L104_1	1196	8.58341592486879e-05	3	0	G	1330546	Pluralibacter	0.000277354042435168
604	1	L104_1	1197	8.58341592486879e-05	3	3	S	61647	Pluralibacter gergoviae	0.000277354042435168
604	1	L104_1	1198	5.72227728324586e-05	2	0	G	544	Citrobacter	0.000184902694956779
604	1	L104_1	1199	2.86113864162293e-05	1	1	S	545	Citrobacter koseri	9.24513474783895e-05
604	1	L104_1	1201	5.72227728324586e-05	2	0	G	929812	Gibbsiella	0.000184902694956779
604	1	L104_1	1202	5.72227728324586e-05	2	2	S	929813	Gibbsiella quercinecans	0.000184902694956779
604	1	L104_1	1203	2.86113864162293e-05	1	0	G	620	Shigella	9.24513474783895e-05
604	1	L104_1	1204	2.86113864162293e-05	1	0	S	622	Shigella dysenteriae	9.24513474783895e-05
604	1	L104_1	1206	0.000114445545664917	4	0	F	1903411	Yersiniaceae	0.000369805389913558
604	1	L104_1	1207	8.58341592486879e-05	3	3	G	613	Serratia	0.000277354042435168
604	1	L104_1	1208	2.86113864162293e-05	1	1	G	629	Yersinia	9.24513474783895e-05
604	1	L104_1	1209	5.72227728324586e-05	2	0	F	1903409	Erwiniaceae	0.000184902694956779
604	1	L104_1	1210	5.72227728324586e-05	2	0	G	551	Erwinia	0.000184902694956779
604	1	L104_1	1211	5.72227728324586e-05	2	0	S	182337	Erwinia billingiae	0.000184902694956779
604	1	L104_1	1213	5.72227728324586e-05	2	0	F	1903414	Morganellaceae	0.000184902694956779
604	1	L104_1	1214	2.86113864162293e-05	1	0	G	586	Providencia	9.24513474783895e-05
604	1	L104_1	1215	2.86113864162293e-05	1	1	S	588	Providencia stuartii	9.24513474783895e-05
604	1	L104_1	1216	2.86113864162293e-05	1	0	G	637	Arsenophonus	9.24513474783895e-05
604	1	L104_1	1217	2.86113864162293e-05	1	1	S	634113	Candidatus Arsenophonus lipoptenae	9.24513474783895e-05
604	1	L104_1	1218	2.86113864162293e-05	1	0	F	1903410	Pectobacteriaceae	9.24513474783895e-05
604	1	L104_1	1219	2.86113864162293e-05	1	0	G	71655	Brenneria	9.24513474783895e-05
604	1	L104_1	1220	2.86113864162293e-05	1	1	S	598467	Brenneria sp. EniD312	9.24513474783895e-05
604	1	L104_1	1221	2.86113864162293e-05	1	1	F	1903412	Hafniaceae	9.24513474783895e-05
604	1	L104_1	1222	0.00337614359711506	118	0	O	135625	Pasteurellales	0.01090925900245
604	1	L104_1	1223	0.00337614359711506	118	1	F	712	Pasteurellaceae	0.01090925900245
604	1	L104_1	1224	0.0033189208242826	116	0	G	724	Haemophilus	0.0107243563074932
604	1	L104_1	1225	0.00306141834653653	107	20	S	729	Haemophilus parainfluenzae	0.00989229418018768
604	1	L104_1	1227	8.58341592486879e-05	3	3	S	726	Haemophilus haemolyticus	0.000277354042435168
604	1	L104_1	1228	5.72227728324586e-05	2	2	S	727	Haemophilus influenzae	0.000184902694956779
604	1	L104_1	1229	5.72227728324586e-05	2	2	S	730	Haemophilus ducreyi	0.000184902694956779
604	1	L104_1	1230	5.72227728324586e-05	2	2	S	249188	Haemophilus pittmaniae	0.000184902694956779
604	1	L104_1	1231	2.86113864162293e-05	1	0	G	416916	Aggregatibacter	9.24513474783895e-05
604	1	L104_1	1232	2.86113864162293e-05	1	1	S	732	Aggregatibacter aphrophilus	9.24513474783895e-05
604	1	L104_1	1233	0.00082973020607065	29	0	O	72274	Pseudomonadales	0.0026810890768733
604	1	L104_1	1234	0.000629450501157045	22	0	F	135621	Pseudomonadaceae	0.00203392964452457
604	1	L104_1	1235	0.000543616341908357	19	2	G	286	Pseudomonas	0.0017565756020894
604	1	L104_1	1237	0.000143056932081146	5	5	S	47878	Pseudomonas azotoformans	0.000462256737391947
604	1	L104_1	1238	2.86113864162293e-05	1	0	S	294	Pseudomonas fluorescens	9.24513474783895e-05
604	1	L104_1	1241	5.72227728324586e-05	2	2	S	296	Pseudomonas fragi	0.000184902694956779
604	1	L104_1	1242	2.86113864162293e-05	1	0	S	587753	Pseudomonas chlororaphis	9.24513474783895e-05
604	1	L104_1	1245	5.72227728324586e-05	2	2	S	1788301	Pseudomonas versuta	0.000184902694956779
604	1	L104_1	1246	2.86113864162293e-05	1	1	S	2049589	Pseudomonas sp. HLS-6	9.24513474783895e-05
604	1	L104_1	1247	2.86113864162293e-05	1	1	S	1434072	Pseudomonas salegens	9.24513474783895e-05
604	1	L104_1	1249	2.86113864162293e-05	1	0	S	303	Pseudomonas putida	9.24513474783895e-05
604	1	L104_1	1251	2.86113864162293e-05	1	1	S	1981174	Pseudomonas sp. M30-35	9.24513474783895e-05
604	1	L104_1	1252	2.86113864162293e-05	1	1	S	2025658	Pseudomonas sp. NS1(2017)	9.24513474783895e-05
604	1	L104_1	1254	2.86113864162293e-05	1	1	S	287	Pseudomonas aeruginosa	9.24513474783895e-05
604	1	L104_1	1256	8.58341592486879e-05	3	0	G	352	Azotobacter	0.000277354042435168
604	1	L104_1	1257	8.58341592486879e-05	3	3	S	354	Azotobacter vinelandii	0.000277354042435168
604	1	L104_1	1258	0.000200279704913605	7	0	F	468	Moraxellaceae	0.000647159432348726
604	1	L104_1	1259	0.000114445545664917	4	0	G	475	Moraxella	0.000369805389913558
604	1	L104_1	1260	5.72227728324586e-05	2	2	S	476	Moraxella bovis	0.000184902694956779
604	1	L104_1	1261	5.72227728324586e-05	2	2	S	480	Moraxella catarrhalis	0.000184902694956779
604	1	L104_1	1262	5.72227728324586e-05	2	1	G	469	Acinetobacter	0.000184902694956779
604	1	L104_1	1263	2.86113864162293e-05	1	0	S	40214	Acinetobacter johnsonii	9.24513474783895e-05
604	1	L104_1	1265	2.86113864162293e-05	1	0	G	497	Psychrobacter	9.24513474783895e-05
604	1	L104_1	1266	2.86113864162293e-05	1	1	S	261164	Psychrobacter alimentarius	9.24513474783895e-05
604	1	L104_1	1267	0.000286113864162293	10	1	O	135622	Alteromonadales	0.000924513474783895
604	1	L104_1	1268	0.000200279704913605	7	0	F	267888	Pseudoalteromonadaceae	0.000647159432348726
604	1	L104_1	1269	0.000200279704913605	7	2	G	53246	Pseudoalteromonas	0.000647159432348726
604	1	L104_1	1270	5.72227728324586e-05	2	2	S	28109	Pseudoalteromonas nigrifaciens	0.000184902694956779
604	1	L104_1	1271	5.72227728324586e-05	2	2	S	43662	Pseudoalteromonas piscicida	0.000184902694956779
604	1	L104_1	1272	2.86113864162293e-05	1	0	S	166935	Pseudoalteromonas translucida	9.24513474783895e-05
604	1	L104_1	1274	2.86113864162293e-05	1	0	F	72275	Alteromonadaceae	9.24513474783895e-05
604	1	L104_1	1275	2.86113864162293e-05	1	0	G	261825	Agarivorans	9.24513474783895e-05
604	1	L104_1	1276	2.86113864162293e-05	1	1	S	680279	Agarivorans gilvus	9.24513474783895e-05
604	1	L104_1	1277	2.86113864162293e-05	1	0	F	267889	Colwelliaceae	9.24513474783895e-05
604	1	L104_1	1278	2.86113864162293e-05	1	0	G	28228	Colwellia	9.24513474783895e-05
604	1	L104_1	1279	2.86113864162293e-05	1	0	S	28229	Colwellia psychrerythraea	9.24513474783895e-05
604	1	L104_1	1281	0.000200279704913605	7	0	O	135614	Xanthomonadales	0.000647159432348726
604	1	L104_1	1282	0.000143056932081146	5	0	F	1775411	Rhodanobacteraceae	0.000462256737391947
604	1	L104_1	1283	8.58341592486879e-05	3	0	G	231454	Dyella	0.000277354042435168
604	1	L104_1	1284	8.58341592486879e-05	3	3	S	1379159	Dyella jiangningensis	0.000277354042435168
604	1	L104_1	1285	5.72227728324586e-05	2	0	G	242605	Luteibacter	0.000184902694956779
604	1	L104_1	1286	5.72227728324586e-05	2	0	S	242606	Luteibacter rhizovicinus	0.000184902694956779
604	1	L104_1	1288	5.72227728324586e-05	2	0	F	32033	Xanthomonadaceae	0.000184902694956779
604	1	L104_1	1289	2.86113864162293e-05	1	0	G	338	Xanthomonas	9.24513474783895e-05
604	1	L104_1	1291	2.86113864162293e-05	1	1	S	346	Xanthomonas citri	9.24513474783895e-05
604	1	L104_1	1292	2.86113864162293e-05	1	0	G	40323	Stenotrophomonas	9.24513474783895e-05
604	1	L104_1	1294	2.86113864162293e-05	1	1	S	40324	Stenotrophomonas maltophilia	9.24513474783895e-05
604	1	L104_1	1295	0.000143056932081146	5	0	O	135619	Oceanospirillales	0.000462256737391947
604	1	L104_1	1296	0.000114445545664917	4	0	F	28256	Halomonadaceae	0.000369805389913558
604	1	L104_1	1297	0.000114445545664917	4	0	G	376488	Halotalea	0.000369805389913558
604	1	L104_1	1298	0.000114445545664917	4	4	S	376489	Halotalea alkalilenta	0.000369805389913558
604	1	L104_1	1299	2.86113864162293e-05	1	0	F	135620	Oceanospirillaceae	9.24513474783895e-05
604	1	L104_1	1300	2.86113864162293e-05	1	0	G	48075	Marinobacterium	9.24513474783895e-05
604	1	L104_1	1301	2.86113864162293e-05	1	1	S	1821621	Marinobacterium aestuarii	9.24513474783895e-05
604	1	L104_1	1302	5.72227728324586e-05	2	0	O	72273	Thiotrichales	0.000184902694956779
604	1	L104_1	1303	5.72227728324586e-05	2	0	F	34064	Francisellaceae	0.000184902694956779
604	1	L104_1	1304	5.72227728324586e-05	2	2	G	262	Francisella	0.000184902694956779
604	1	L104_1	1305	5.72227728324586e-05	2	0	O	135624	Aeromonadales	0.000184902694956779
604	1	L104_1	1306	5.72227728324586e-05	2	0	F	84642	Aeromonadaceae	0.000184902694956779
604	1	L104_1	1307	2.86113864162293e-05	1	0	G	642	Aeromonas	9.24513474783895e-05
604	1	L104_1	1308	2.86113864162293e-05	1	0	S	644	Aeromonas hydrophila	9.24513474783895e-05
604	1	L104_1	1310	2.86113864162293e-05	1	0	G	347533	Zobellella	9.24513474783895e-05
604	1	L104_1	1311	2.86113864162293e-05	1	1	S	347534	Zobellella denitrificans	9.24513474783895e-05
604	1	L104_1	1313	5.72227728324586e-05	2	0	G	1524249	Pseudohongiella	0.000184902694956779
604	1	L104_1	1314	5.72227728324586e-05	2	2	S	1249552	Pseudohongiella spirulinae	0.000184902694956779
604	1	L104_1	1315	5.72227728324586e-05	2	1	O	1706369	Cellvibrionales	0.000184902694956779
604	1	L104_1	1316	2.86113864162293e-05	1	0	F	1706371	Cellvibrionaceae	9.24513474783895e-05
604	1	L104_1	1317	2.86113864162293e-05	1	0	G	10	Cellvibrio	9.24513474783895e-05
604	1	L104_1	1318	2.86113864162293e-05	1	1	S	1987723	Cellvibrio sp. PSBB006	9.24513474783895e-05
604	1	L104_1	1319	2.86113864162293e-05	1	0	O	135618	Methylococcales	9.24513474783895e-05
604	1	L104_1	1320	2.86113864162293e-05	1	0	F	403	Methylococcaceae	9.24513474783895e-05
604	1	L104_1	1321	2.86113864162293e-05	1	0	G	39773	Methylomicrobium	9.24513474783895e-05
604	1	L104_1	1322	2.86113864162293e-05	1	0	S	271065	Methylomicrobium alcaliphilum	9.24513474783895e-05
604	1	L104_1	1324	2.86113864162293e-05	1	0	O	135623	Vibrionales	9.24513474783895e-05
604	1	L104_1	1325	2.86113864162293e-05	1	0	F	641	Vibrionaceae	9.24513474783895e-05
604	1	L104_1	1326	2.86113864162293e-05	1	0	G	662	Vibrio	9.24513474783895e-05
604	1	L104_1	1327	2.86113864162293e-05	1	1	S	76258	Vibrio rumoiensis	9.24513474783895e-05
604	1	L104_1	1329	0.0268947032312555	940	0	C	29547	Epsilonproteobacteria	0.0869042666296861
604	1	L104_1	1330	0.0268947032312555	940	0	O	213849	Campylobacterales	0.0869042666296861
604	1	L104_1	1331	0.0267230349127582	934	0	F	72294	Campylobacteraceae	0.0863495585448158
604	1	L104_1	1332	0.0267230349127582	934	63	G	194	Campylobacter	0.0863495585448158
604	1	L104_1	1333	0.0144487501401958	505	440	S	195	Campylobacter coli	0.0466879304765867
604	1	L104_1	1335	0.0104145446555075	364	27	S	197	Campylobacter jejuni	0.0336522904821338
604	1	L104_1	1338	5.72227728324586e-05	2	2	S	199	Campylobacter concisus	0.000184902694956779
604	1	L104_1	1339	0.000171668318497376	6	0	F	72293	Helicobacteraceae	0.000554708084870337
604	1	L104_1	1340	8.58341592486879e-05	3	0	G	209	Helicobacter	0.000277354042435168
604	1	L104_1	1341	5.72227728324586e-05	2	2	S	210	Helicobacter pylori	0.000184902694956779
604	1	L104_1	1342	2.86113864162293e-05	1	1	S	212	Helicobacter acinonychis	9.24513474783895e-05
604	1	L104_1	1343	8.58341592486879e-05	3	0	G	286130	Sulfuricurvum	0.000277354042435168
604	1	L104_1	1344	8.58341592486879e-05	3	0	S	148813	Sulfuricurvum kujiense	0.000277354042435168
604	1	L104_1	1346	0.000515004955492127	18	0	C	28221	Deltaproteobacteria	0.00166412425461101
604	1	L104_1	1347	0.000143056932081146	5	1	O	213115	Desulfovibrionales	0.000462256737391947
604	1	L104_1	1348	8.58341592486879e-05	3	0	F	194924	Desulfovibrionaceae	0.000277354042435168
604	1	L104_1	1349	8.58341592486879e-05	3	1	G	872	Desulfovibrio	0.000277354042435168
604	1	L104_1	1350	2.86113864162293e-05	1	0	S	879	Desulfovibrio gigas	9.24513474783895e-05
604	1	L104_1	1352	2.86113864162293e-05	1	1	S	44742	Desulfovibrio fairfieldensis	9.24513474783895e-05
604	1	L104_1	1353	2.86113864162293e-05	1	0	F	213116	Desulfomicrobiaceae	9.24513474783895e-05
604	1	L104_1	1354	2.86113864162293e-05	1	0	G	898	Desulfomicrobium	9.24513474783895e-05
604	1	L104_1	1355	2.86113864162293e-05	1	0	S	132132	Desulfomicrobium orale	9.24513474783895e-05
604	1	L104_1	1357	0.000114445545664917	4	0	O	69541	Desulfuromonadales	0.000369805389913558
604	1	L104_1	1358	8.58341592486879e-05	3	0	F	213422	Geobacteraceae	0.000277354042435168
604	1	L104_1	1359	5.72227728324586e-05	2	0	G	392332	Geoalkalibacter	0.000184902694956779
604	1	L104_1	1360	5.72227728324586e-05	2	2	S	483547	Geoalkalibacter subterraneus	0.000184902694956779
604	1	L104_1	1361	2.86113864162293e-05	1	0	G	28231	Geobacter	9.24513474783895e-05
604	1	L104_1	1362	2.86113864162293e-05	1	1	S	1340425	Geobacter anodireducens	9.24513474783895e-05
604	1	L104_1	1363	2.86113864162293e-05	1	0	F	213421	Desulfuromonadaceae	9.24513474783895e-05
604	1	L104_1	1364	2.86113864162293e-05	1	0	G	18	Pelobacter	9.24513474783895e-05
604	1	L104_1	1365	2.86113864162293e-05	1	1	S	29542	Pelobacter acetylenicus	9.24513474783895e-05
604	1	L104_1	1366	0.000114445545664917	4	0	O	213118	Desulfobacterales	0.000369805389913558
604	1	L104_1	1367	0.000114445545664917	4	0	F	213119	Desulfobacteraceae	0.000369805389913558
604	1	L104_1	1368	0.000114445545664917	4	0	G	218207	Desulfatibacillum	0.000369805389913558
604	1	L104_1	1369	0.000114445545664917	4	0	S	259354	Desulfatibacillum alkenivorans	0.000369805389913558
604	1	L104_1	1371	8.58341592486879e-05	3	0	O	453227	Desulfarculales	0.000277354042435168
604	1	L104_1	1372	8.58341592486879e-05	3	0	F	453228	Desulfarculaceae	0.000277354042435168
604	1	L104_1	1373	8.58341592486879e-05	3	0	G	453229	Desulfarculus	0.000277354042435168
604	1	L104_1	1374	8.58341592486879e-05	3	0	S	453230	Desulfarculus baarsii	0.000277354042435168
604	1	L104_1	1376	2.86113864162293e-05	1	0	O	29	Myxococcales	9.24513474783895e-05
604	1	L104_1	1378	2.86113864162293e-05	1	0	F	39	Archangiaceae	9.24513474783895e-05
604	1	L104_1	1379	2.86113864162293e-05	1	0	G	44	Melittangium	9.24513474783895e-05
604	1	L104_1	1380	2.86113864162293e-05	1	0	S	83453	Melittangium boletus	9.24513474783895e-05
604	1	L104_1	1382	2.86113864162293e-05	1	0	O	213462	Syntrophobacterales	9.24513474783895e-05
604	1	L104_1	1383	2.86113864162293e-05	1	0	F	213465	Syntrophobacteraceae	9.24513474783895e-05
604	1	L104_1	1384	2.86113864162293e-05	1	0	G	29526	Syntrophobacter	9.24513474783895e-05
604	1	L104_1	1385	2.86113864162293e-05	1	0	S	119484	Syntrophobacter fumaroxidans	9.24513474783895e-05
604	1	L104_1	1387	0.00223168814046588	78	3	C	28216	Betaproteobacteria	0.00721120510331438
604	1	L104_1	1388	0.00183112873063867	64	3	O	80840	Burkholderiales	0.00591688623861693
604	1	L104_1	1389	0.00131612377514655	46	1	F	119060	Burkholderiaceae	0.00425276198400592
604	1	L104_1	1390	0.00103000991098425	36	0	G	48736	Ralstonia	0.00332824850922202
604	1	L104_1	1391	0.000886952978903108	31	31	S	190721	Ralstonia insidiosa	0.00286599177183007
604	1	L104_1	1392	0.000143056932081146	5	2	S	329	Ralstonia pickettii	0.000462256737391947
604	1	L104_1	1395	8.58341592486879e-05	3	0	G	93217	Pandoraea	0.000277354042435168
604	1	L104_1	1396	5.72227728324586e-05	2	2	S	93220	Pandoraea pnomenusa	0.000184902694956779
604	1	L104_1	1397	2.86113864162293e-05	1	1	S	573737	Pandoraea oxalativorans	9.24513474783895e-05
604	1	L104_1	1398	5.72227728324586e-05	2	1	G	32008	Burkholderia	0.000184902694956779
604	1	L104_1	1400	2.86113864162293e-05	1	1	S	57975	Burkholderia thailandensis	9.24513474783895e-05
604	1	L104_1	1401	5.72227728324586e-05	2	2	G	106589	Cupriavidus	0.000184902694956779
604	1	L104_1	1402	5.72227728324586e-05	2	0	G	1822464	Paraburkholderia	0.000184902694956779
604	1	L104_1	1403	5.72227728324586e-05	2	0	S	252970	Paraburkholderia phenoliruptrix	0.000184902694956779
604	1	L104_1	1405	0.000286113864162293	10	1	F	506	Alcaligenaceae	0.000924513474783895
604	1	L104_1	1406	0.000200279704913605	7	2	G	222	Achromobacter	0.000647159432348726
604	1	L104_1	1407	0.000114445545664917	4	4	S	32002	Achromobacter denitrificans	0.000369805389913558
604	1	L104_1	1408	2.86113864162293e-05	1	1	S	217203	Achromobacter spanius	9.24513474783895e-05
604	1	L104_1	1409	2.86113864162293e-05	1	0	G	517	Bordetella	9.24513474783895e-05
604	1	L104_1	1410	2.86113864162293e-05	1	1	S	463025	Bordetella bronchialis	9.24513474783895e-05
604	1	L104_1	1411	2.86113864162293e-05	1	0	G	1472344	Basilea	9.24513474783895e-05
604	1	L104_1	1412	2.86113864162293e-05	1	0	S	1472345	Basilea psittacipulmonis	9.24513474783895e-05
604	1	L104_1	1414	8.58341592486879e-05	3	0	F	75682	Oxalobacteraceae	0.000277354042435168
604	1	L104_1	1415	8.58341592486879e-05	3	0	G	963	Herbaspirillum	0.000277354042435168
604	1	L104_1	1416	5.72227728324586e-05	2	0	S	341045	Herbaspirillum hiltneri	0.000184902694956779
604	1	L104_1	1418	2.86113864162293e-05	1	1	S	92645	Herbaspirillum frisingense	9.24513474783895e-05
604	1	L104_1	1419	5.72227728324586e-05	2	0	F	80864	Comamonadaceae	0.000184902694956779
604	1	L104_1	1420	5.72227728324586e-05	2	1	G	12916	Acidovorax	0.000184902694956779
604	1	L104_1	1421	2.86113864162293e-05	1	1	S	358220	Acidovorax sp. KKS102	9.24513474783895e-05
604	1	L104_1	1422	0.000143056932081146	5	0	O	206351	Neisseriales	0.000462256737391947
604	1	L104_1	1423	8.58341592486879e-05	3	0	F	1499392	Chromobacteriaceae	0.000277354042435168
604	1	L104_1	1425	8.58341592486879e-05	3	0	G	535	Chromobacterium	0.000277354042435168
604	1	L104_1	1426	5.72227728324586e-05	2	2	S	2059672	Chromobacterium sp. ATCC 53434	0.000184902694956779
604	1	L104_1	1427	2.86113864162293e-05	1	1	S	1108595	Chromobacterium vaccinii	9.24513474783895e-05
604	1	L104_1	1428	5.72227728324586e-05	2	0	F	481	Neisseriaceae	0.000184902694956779
604	1	L104_1	1429	5.72227728324586e-05	2	1	G	482	Neisseria	0.000184902694956779
604	1	L104_1	1430	2.86113864162293e-05	1	1	S	28449	Neisseria subflava	9.24513474783895e-05
604	1	L104_1	1431	0.000114445545664917	4	1	O	206389	Rhodocyclales	0.000369805389913558
604	1	L104_1	1432	5.72227728324586e-05	2	0	F	2008794	Zoogloeaceae	0.000184902694956779
604	1	L104_1	1433	5.72227728324586e-05	2	0	G	12960	Azoarcus	0.000184902694956779
604	1	L104_1	1434	5.72227728324586e-05	2	2	S	41977	Azoarcus communis	0.000184902694956779
604	1	L104_1	1435	2.86113864162293e-05	1	0	F	75787	Rhodocyclaceae	9.24513474783895e-05
604	1	L104_1	1436	2.86113864162293e-05	1	0	G	146937	Azospira	9.24513474783895e-05
604	1	L104_1	1437	2.86113864162293e-05	1	0	S	146939	Azospira oryzae	9.24513474783895e-05
604	1	L104_1	1439	5.72227728324586e-05	2	0	O	32003	Nitrosomonadales	0.000184902694956779
604	1	L104_1	1440	2.86113864162293e-05	1	0	F	90627	Gallionellaceae	9.24513474783895e-05
604	1	L104_1	1441	2.86113864162293e-05	1	0	G	314343	Sideroxydans	9.24513474783895e-05
604	1	L104_1	1442	2.86113864162293e-05	1	0	S	63745	Sideroxydans lithotrophicus	9.24513474783895e-05
604	1	L104_1	1444	2.86113864162293e-05	1	0	F	2008793	Sterolibacteriaceae	9.24513474783895e-05
604	1	L104_1	1445	2.86113864162293e-05	1	0	G	1054211	Sulfuritalea	9.24513474783895e-05
604	1	L104_1	1446	2.86113864162293e-05	1	0	S	748811	Sulfuritalea hydrogenivorans	9.24513474783895e-05
604	1	L104_1	1448	0.00143056932081146	50	2	C	28211	Alphaproteobacteria	0.00462256737391947
604	1	L104_1	1449	0.00082973020607065	29	8	O	356	Rhizobiales	0.0026810890768733
604	1	L104_1	1450	0.000286113864162293	10	4	F	41294	Bradyrhizobiaceae	0.000924513474783895
604	1	L104_1	1451	0.000114445545664917	4	2	G	374	Bradyrhizobium	0.000369805389913558
604	1	L104_1	1452	2.86113864162293e-05	1	1	S	114615	Bradyrhizobium sp. ORS 278	9.24513474783895e-05
604	1	L104_1	1453	2.86113864162293e-05	1	1	S	1404367	Bradyrhizobium sp. 3 85S1MB	9.24513474783895e-05
604	1	L104_1	1455	5.72227728324586e-05	2	2	S	709797	Bradyrhizobiaceae bacterium SG-6C	0.000184902694956779
604	1	L104_1	1456	8.58341592486879e-05	3	0	F	82115	Rhizobiaceae	0.000277354042435168
604	1	L104_1	1458	2.86113864162293e-05	1	1	G	379	Rhizobium	9.24513474783895e-05
604	1	L104_1	1460	2.86113864162293e-05	1	0	G	28105	Sinorhizobium	9.24513474783895e-05
604	1	L104_1	1461	2.86113864162293e-05	1	1	S	1842534	Sinorhizobium sp. RAC02	9.24513474783895e-05
604	1	L104_1	1462	2.86113864162293e-05	1	0	G	323620	Shinella	9.24513474783895e-05
604	1	L104_1	1463	2.86113864162293e-05	1	1	S	879274	Shinella sp. HZN7	9.24513474783895e-05
604	1	L104_1	1464	5.72227728324586e-05	2	0	F	69277	Phyllobacteriaceae	0.000184902694956779
604	1	L104_1	1465	5.72227728324586e-05	2	0	G	68287	Mesorhizobium	0.000184902694956779
604	1	L104_1	1466	5.72227728324586e-05	2	2	S	381	Mesorhizobium loti	0.000184902694956779
604	1	L104_1	1467	5.72227728324586e-05	2	0	F	118882	Brucellaceae	0.000184902694956779
604	1	L104_1	1468	2.86113864162293e-05	1	0	G	234	Brucella	9.24513474783895e-05
604	1	L104_1	1469	2.86113864162293e-05	1	0	S	29461	Brucella suis	9.24513474783895e-05
604	1	L104_1	1472	2.86113864162293e-05	1	0	G	528	Ochrobactrum	9.24513474783895e-05
604	1	L104_1	1473	2.86113864162293e-05	1	1	S	271865	Ochrobactrum sp. A44	9.24513474783895e-05
604	1	L104_1	1474	5.72227728324586e-05	2	0	F	119045	Methylobacteriaceae	0.000184902694956779
604	1	L104_1	1475	5.72227728324586e-05	2	0	G	186650	Microvirga	0.000184902694956779
604	1	L104_1	1476	5.72227728324586e-05	2	2	S	1882682	Microvirga ossetica	0.000184902694956779
604	1	L104_1	1477	2.86113864162293e-05	1	0	F	45401	Hyphomicrobiaceae	9.24513474783895e-05
604	1	L104_1	1478	2.86113864162293e-05	1	0	G	46913	Devosia	9.24513474783895e-05
604	1	L104_1	1479	2.86113864162293e-05	1	1	S	1643450	Devosia sp. H5989	9.24513474783895e-05
604	1	L104_1	1480	2.86113864162293e-05	1	0	F	255475	Aurantimonadaceae	9.24513474783895e-05
604	1	L104_1	1481	2.86113864162293e-05	1	0	G	293088	Martelella	9.24513474783895e-05
604	1	L104_1	1482	2.86113864162293e-05	1	1	S	686597	Martelella sp. AD-3	9.24513474783895e-05
604	1	L104_1	1483	0.000314725250578522	11	0	O	204455	Rhodobacterales	0.00101696482226228
604	1	L104_1	1484	0.000314725250578522	11	0	F	31989	Rhodobacteraceae	0.00101696482226228
604	1	L104_1	1485	0.000143056932081146	5	0	G	1097466	Defluviimonas	0.000462256737391947
604	1	L104_1	1486	0.000143056932081146	5	5	S	1335048	Defluviimonas alba	0.000462256737391947
604	1	L104_1	1487	8.58341592486879e-05	3	0	G	97050	Ruegeria	0.000277354042435168
604	1	L104_1	1488	8.58341592486879e-05	3	3	S	292414	Ruegeria sp. TM1040	0.000277354042435168
604	1	L104_1	1489	5.72227728324586e-05	2	0	G	119541	Rhodobaca	0.000184902694956779
604	1	L104_1	1490	5.72227728324586e-05	2	2	S	441209	Rhodobaca barguzinensis	0.000184902694956779
604	1	L104_1	1491	2.86113864162293e-05	1	0	G	1060	Rhodobacter	9.24513474783895e-05
604	1	L104_1	1492	2.86113864162293e-05	1	1	S	1850250	Rhodobacter sp. LPB0142	9.24513474783895e-05
604	1	L104_1	1493	8.58341592486879e-05	3	0	O	766	Rickettsiales	0.000277354042435168
604	1	L104_1	1496	5.72227728324586e-05	2	2	S	1528098	Rickettsiales bacterium Ac37b	0.000184902694956779
604	1	L104_1	1497	2.86113864162293e-05	1	0	F	775	Rickettsiaceae	9.24513474783895e-05
604	1	L104_1	1499	2.86113864162293e-05	1	0	G	780	Rickettsia	9.24513474783895e-05
604	1	L104_1	1501	2.86113864162293e-05	1	0	S	337479	Rickettsia endosymbiont of Bemisia tabaci	9.24513474783895e-05
604	1	L104_1	1503	5.72227728324586e-05	2	0	O	204457	Sphingomonadales	0.000184902694956779
604	1	L104_1	1504	5.72227728324586e-05	2	0	F	41297	Sphingomonadaceae	0.000184902694956779
604	1	L104_1	1505	2.86113864162293e-05	1	0	G	541	Zymomonas	9.24513474783895e-05
604	1	L104_1	1506	2.86113864162293e-05	1	0	S	542	Zymomonas mobilis	9.24513474783895e-05
604	1	L104_1	1509	2.86113864162293e-05	1	1	G	13687	Sphingomonas	9.24513474783895e-05
604	1	L104_1	1511	2.86113864162293e-05	1	0	G	213485	Micavibrio	9.24513474783895e-05
604	1	L104_1	1512	2.86113864162293e-05	1	0	S	349221	Micavibrio aeruginosavorus	9.24513474783895e-05
604	1	L104_1	1514	2.86113864162293e-05	1	0	O	204441	Rhodospirillales	9.24513474783895e-05
604	1	L104_1	1515	2.86113864162293e-05	1	0	F	41295	Rhodospirillaceae	9.24513474783895e-05
604	1	L104_1	1516	2.86113864162293e-05	1	0	G	1543704	Niveispirillum	9.24513474783895e-05
604	1	L104_1	1517	2.86113864162293e-05	1	1	S	1612173	Niveispirillum cyanobacteriorum	9.24513474783895e-05
604	1	L104_1	1518	2.86113864162293e-05	1	0	O	1191478	Magnetococcales	9.24513474783895e-05
604	1	L104_1	1519	2.86113864162293e-05	1	0	F	1191479	Magnetococcaceae	9.24513474783895e-05
604	1	L104_1	1520	2.86113864162293e-05	1	0	G	162171	Magnetococcus	9.24513474783895e-05
604	1	L104_1	1521	2.86113864162293e-05	1	0	S	1124597	Magnetococcus marinus	9.24513474783895e-05
604	1	L104_1	1523	0.00675228719423011	236	0	P	203691	Spirochaetes	0.0218185180048999
604	1	L104_1	1524	0.00675228719423011	236	0	C	203692	Spirochaetia	0.0218185180048999
604	1	L104_1	1525	0.00666645303498143	233	0	O	136	Spirochaetales	0.0215411639624648
604	1	L104_1	1526	0.00666645303498143	233	0	F	137	Spirochaetaceae	0.0215411639624648
604	1	L104_1	1527	0.00660923026214897	231	7	G	157	Treponema	0.021356261267508
604	1	L104_1	1528	0.00311864111936899	109	0	S	167	Treponema succinifaciens	0.0100771968751445
604	1	L104_1	1530	0.00226029952688211	79	8	S	158	Treponema denticola	0.00730365645079277
604	1	L104_1	1532	0.00040055940982721	14	14	S	221027	Treponema putidum	0.00129431886469745
604	1	L104_1	1533	0.00040055940982721	14	14	S	1539298	Treponema sp. OMZ 838	0.00129431886469745
604	1	L104_1	1534	0.000228891091329834	8	0	S	160	Treponema pallidum	0.000739610779827116
604	1	L104_1	1536	5.72227728324586e-05	2	0	G	1911556	Sediminispirochaeta	0.000184902694956779
604	1	L104_1	1537	5.72227728324586e-05	2	0	S	55206	Sediminispirochaeta smaragdinae	0.000184902694956779
604	1	L104_1	1539	8.58341592486879e-05	3	0	O	1643686	Brachyspirales	0.000277354042435168
604	1	L104_1	1540	8.58341592486879e-05	3	0	F	143786	Brachyspiraceae	0.000277354042435168
604	1	L104_1	1541	8.58341592486879e-05	3	0	G	29521	Brachyspira	0.000277354042435168
604	1	L104_1	1542	8.58341592486879e-05	3	3	S	52584	Brachyspira pilosicoli	0.000277354042435168
604	1	L104_1	1543	0.00080111881965442	28	0	P	32066	Fusobacteria	0.00258863772939491
604	1	L104_1	1544	0.00080111881965442	28	0	C	203490	Fusobacteriia	0.00258863772939491
604	1	L104_1	1545	0.00080111881965442	28	0	O	203491	Fusobacteriales	0.00258863772939491
604	1	L104_1	1546	0.000457782182659669	16	0	F	203492	Fusobacteriaceae	0.00147922155965423
604	1	L104_1	1547	0.000457782182659669	16	0	G	848	Fusobacterium	0.00147922155965423
604	1	L104_1	1548	0.000457782182659669	16	0	S	851	Fusobacterium nucleatum	0.00147922155965423
604	1	L104_1	1555	0.000343336636994752	12	0	F	1129771	Leptotrichiaceae	0.00110941616974067
604	1	L104_1	1556	0.000343336636994752	12	0	G	32067	Leptotrichia	0.00110941616974067
604	1	L104_1	1557	0.000343336636994752	12	12	S	712357	Leptotrichia sp. oral taxon 212	0.00110941616974067
604	1	L104_1	1559	0.000200279704913605	7	0	P	74201	Verrucomicrobia	0.000647159432348726
604	1	L104_1	1560	0.000200279704913605	7	0	C	203494	Verrucomicrobiae	0.000647159432348726
604	1	L104_1	1561	0.000200279704913605	7	0	O	48461	Verrucomicrobiales	0.000647159432348726
604	1	L104_1	1562	0.000200279704913605	7	0	F	1647988	Akkermansiaceae	0.000647159432348726
604	1	L104_1	1563	0.000200279704913605	7	0	G	239934	Akkermansia	0.000647159432348726
604	1	L104_1	1564	0.000200279704913605	7	5	S	239935	Akkermansia muciniphila	0.000647159432348726
604	1	L104_1	1568	2.86113864162293e-05	1	0	P	95818	Candidatus Saccharibacteria	9.24513474783895e-05
604	1	L104_1	1569	2.86113864162293e-05	1	1	S	1476577	Candidatus Saccharibacteria oral taxon TM7x	9.24513474783895e-05
604	1	L104_1	1570	2.86113864162293e-05	1	0	P	508458	Synergistetes	9.24513474783895e-05
604	1	L104_1	1571	2.86113864162293e-05	1	0	C	649775	Synergistia	9.24513474783895e-05
604	1	L104_1	1572	2.86113864162293e-05	1	0	O	649776	Synergistales	9.24513474783895e-05
604	1	L104_1	1573	2.86113864162293e-05	1	0	F	649777	Synergistaceae	9.24513474783895e-05
604	1	L104_1	1574	2.86113864162293e-05	1	0	G	428711	Jonquetella	9.24513474783895e-05
604	1	L104_1	1575	2.86113864162293e-05	1	0	S	428712	Jonquetella anthropi	9.24513474783895e-05
604	1	L104_1	1577	2.86113864162293e-05	1	0	P	200938	Chrysiogenetes	9.24513474783895e-05
604	1	L104_1	1578	2.86113864162293e-05	1	0	C	118001	Chrysiogenetes	9.24513474783895e-05
604	1	L104_1	1579	2.86113864162293e-05	1	0	O	189769	Chrysiogenales	9.24513474783895e-05
604	1	L104_1	1580	2.86113864162293e-05	1	0	F	189770	Chrysiogenaceae	9.24513474783895e-05
604	1	L104_1	1581	2.86113864162293e-05	1	0	G	393029	Desulfurispirillum	9.24513474783895e-05
604	1	L104_1	1582	2.86113864162293e-05	1	0	S	936456	Desulfurispirillum indicum	9.24513474783895e-05
604	1	L104_1	1584	8.58341592486879e-05	3	0	D	2157	Archaea	0.000277354042435168
604	1	L104_1	1585	8.58341592486879e-05	3	0	P	28890	Euryarchaeota	0.000277354042435168
604	1	L104_1	1587	8.58341592486879e-05	3	0	C	183925	Methanobacteria	0.000277354042435168
604	1	L104_1	1588	8.58341592486879e-05	3	0	O	2158	Methanobacteriales	0.000277354042435168
604	1	L104_1	1589	8.58341592486879e-05	3	0	F	2159	Methanobacteriaceae	0.000277354042435168
604	1	L104_1	1590	8.58341592486879e-05	3	0	G	2172	Methanobrevibacter	0.000277354042435168
604	1	L104_1	1591	8.58341592486879e-05	3	2	S	2173	Methanobrevibacter smithii	0.000277354042435168
604	1	L104_1	1593	0.00237474507254703	83	0	D	10239	Viruses	0.00767346184070633
604	1	L104_1	1595	0.00237474507254703	83	0	O	28883	Caudovirales	0.00767346184070633
604	1	L104_1	1596	0.00220307675404966	77	1	F	10699	Siphoviridae	0.00711875375583599
604	1	L104_1	1597	0.000886952978903108	31	3	G	1623304	Sfi21dt1virus	0.00286599177183007
604	1	L104_1	1599	0.000572227728324586	20	20	S	1051631	Streptococcus phage YMC-2011	0.00184902694956779
604	1	L104_1	1600	0.000171668318497376	6	6	S	633135	Streptococcus virus phiAbc2	0.000554708084870337
604	1	L104_1	1601	2.86113864162293e-05	1	1	S	64186	Streptococcus virus Sfi21	9.24513474783895e-05
604	1	L104_1	1602	2.86113864162293e-05	1	1	S	72638	Streptococcus virus Sfi19	9.24513474783895e-05
604	1	L104_1	1603	0.000429170796243439	15	2	G	186532	C2virus	0.00138677021217584
604	1	L104_1	1605	8.58341592486879e-05	3	3	S	1862959	Lactococcus phage D4412	0.000277354042435168
604	1	L104_1	1606	5.72227728324586e-05	2	2	S	1862960	Lactococcus phage M5938	0.000184902694956779
604	1	L104_1	1607	2.86113864162293e-05	1	1	S	1862958	Lactococcus phage D4410	9.24513474783895e-05
604	1	L104_1	1608	8.58341592486879e-05	3	3	S	31537	Lactococcus virus c2	0.000277354042435168
604	1	L104_1	1609	5.72227728324586e-05	2	2	S	36343	Lactococcus virus bIL67	0.000184902694956779
604	1	L104_1	1610	0.000371948023410981	13	0	G	1623303	Sfi11virus	0.00120186751721906
604	1	L104_1	1612	0.000171668318497376	6	6	S	1385385	Streptococcus phage TP-778L	0.000554708084870337
604	1	L104_1	1613	2.86113864162293e-05	1	1	S	73422	Streptococcus phage TP-J34	9.24513474783895e-05
604	1	L104_1	1614	5.72227728324586e-05	2	2	S	682370	Streptococcus virus ALQ132	0.000184902694956779
604	1	L104_1	1615	2.86113864162293e-05	1	1	S	78541	Streptococcus virus Sfi11	9.24513474783895e-05
604	1	L104_1	1616	2.86113864162293e-05	1	1	S	85154	Streptococcus virus O1205	9.24513474783895e-05
604	1	L104_1	1617	2.86113864162293e-05	1	1	S	306323	Streptococcus virus 2972	9.24513474783895e-05
604	1	L104_1	1619	0.000171668318497376	6	6	S	644007	Streptococcus phage PH10	0.000554708084870337
604	1	L104_1	1620	0.000143056932081146	5	5	S	1814960	Streptococcus virus 9874	0.000462256737391947
604	1	L104_1	1621	2.86113864162293e-05	1	1	S	1701813	Streptococcus phage phiARI0131-1	9.24513474783895e-05
604	1	L104_1	1622	0.000143056932081146	5	1	G	1623305	Sk1virus	0.000462256737391947
604	1	L104_1	1624	5.72227728324586e-05	2	2	S	1262538	Lactococcus phage phi7	0.000184902694956779
604	1	L104_1	1625	2.86113864162293e-05	1	1	S	287412	Lactococcus virus Sl4	9.24513474783895e-05
604	1	L104_1	1626	2.86113864162293e-05	1	1	S	665884	Lactococcus virus CB14	9.24513474783895e-05
604	1	L104_1	1627	8.58341592486879e-05	3	0	F	10662	Myoviridae	0.000277354042435168
604	1	L104_1	1629	8.58341592486879e-05	3	3	S	12402	Streptococcus phage EJ-1	0.000277354042435168
604	1	L104_1	1631	8.58341592486879e-05	3	3	S	1701814	Streptococcus phage phiARI0131-2	0.000277354042435168
604	2	L104_2	0	100	3494687	0	-	50000	total	266.739660908797
604	2	L104_2	1	62.510262006297	2184538	2184538	U	0	unclassified	166.739660908797
604	2	L104_2	2	37.489737993703	1310149	217	R	1	root	100
604	2	L104_2	4	37.4728266079337	1309558	5006	D	2	Bacteria	99.954890626944
604	2	L104_2	6	20.384257588734	712366	8530	P	1239	Firmicutes	54.3728995709648
604	2	L104_2	7	16.7497403916288	585351	55	C	186801	Clostridia	44.6782007237345
604	2	L104_2	8	16.7472222834262	585263	16679	O	186802	Clostridiales	44.6714839304537
604	2	L104_2	9	9.04893628528106	316232	4533	F	186803	Lachnospiraceae	24.1371019632118
604	2	L104_2	11	6.87537968350241	240273	0	S	39491	Eubacterium rectale	18.3393644539667
604	2	L104_2	13	0.00206027034753041	72	72	S	712991	Lachnospiraceae bacterium oral taxon 500	0.00549555813880711
604	2	L104_2	14	0.522793600685841	18270	1024	G	1506553	Lachnoclostridium	1.3944978777223
604	2	L104_2	15	0.310642984622085	10856	10856	S	208479	Clostridium bolteae	0.828608043817917
604	2	L104_2	16	0.09654655767455	3374	3374	S	1834196	Lachnoclostridium sp. YL32	0.257527960560211
604	2	L104_2	17	0.0648126713493941	2265	2265	S	1871021	Lachnoclostridium phocaeense	0.172881099783307
604	2	L104_2	18	0.00995797334639697	348	0	S	84030	Clostridium saccharolyticum	0.0265618643375677
604	2	L104_2	20	0.00663864889759798	232	0	S	66219	Lachnoclostridium phytofermentans	0.0177079095583785
604	2	L104_2	22	0.00489314207538472	171	0	S	29370	Clostridium sphenoides	0.0130519505796669
604	2	L104_2	24	0.496668228084518	17357	0	G	841	Roseburia	1.32481114743438
604	2	L104_2	25	0.496668228084518	17357	0	S	301301	Roseburia hominis	1.32481114743438
604	2	L104_2	27	0.495752552374504	17325	0	G	207244	Anaerostipes	1.32236867715046
604	2	L104_2	28	0.495752552374504	17325	17325	S	649756	Anaerostipes hadrus	1.32236867715046
604	2	L104_2	29	0.492891065780712	17225	2012	G	572511	Blautia	1.31473595751323
604	2	L104_2	30	0.323004606707267	11288	0	S	1322	Blautia hansenii	0.86158139265076
604	2	L104_2	32	0.108994024357546	3809	3809	S	1912897	Blautia sp. N6H1-15	0.290730290982171
604	2	L104_2	33	0.00291871632566808	102	102	S	1796616	Blautia sp. YL58	0.00778537402997674
604	2	L104_2	34	0.000400608123130913	14	14	S	1532	Blautia coccoides	0.00106858074921249
604	2	L104_2	35	0.0220334467722002	770	139	G	830	Butyrivibrio	0.0587719412066872
604	2	L104_2	36	0.00746848000979773	261	261	S	831	Butyrivibrio fibrisolvens	0.0199213982531758
604	2	L104_2	37	0.00535097993039148	187	0	S	43305	Butyrivibrio proteoclasticus	0.014273185721624
604	2	L104_2	39	0.00523652046663979	183	183	S	185008	Butyrivibrio hungatei	0.0139678769361347
604	2	L104_2	40	0.00529375019851563	185	0	G	2039240	Anaerotignum	0.0141205313288794
604	2	L104_2	41	0.00529375019851563	185	0	S	28446	Anaerotignum propionicum	0.0141205313288794
604	2	L104_2	43	0.0046069934160055	161	0	G	1663717	Herbinix	0.0122886786159437
604	2	L104_2	44	0.0046069934160055	161	161	S	1679721	Herbinix luporum	0.0122886786159437
604	2	L104_2	45	0.00174550682221326	61	0	G	698776	Cellulosilyticum	0.00465595897871158
604	2	L104_2	46	0.00174550682221326	61	0	S	29360	Cellulosilyticum lentocellum	0.00465595897871158
604	2	L104_2	48	4.81385028187074	168229	475	F	541000	Ruminococcaceae	12.8404479185192
604	2	L104_2	49	4.76128477314277	166392	0	G	216851	Faecalibacterium	12.7002348587832
604	2	L104_2	50	4.76128477314277	166392	166392	S	853	Faecalibacterium prausnitzii	12.7002348587832
604	2	L104_2	51	0.0297880754413772	1041	53	G	1263	Ruminococcus	0.0794566114235862
604	2	L104_2	52	0.0244370955109857	854	854	S	1160721	Ruminococcus bicirculans	0.0651834257019621
604	2	L104_2	53	0.00300456092348185	105	0	S	1161942	Ruminococcus champanellensis	0.00801435561909371
604	2	L104_2	55	0.000829831112199748	29	0	S	1264	Ruminococcus albus	0.00221348869479731
604	2	L104_2	57	0.00629527050634291	220	0	G	1637257	Mageeibacillus	0.0167919832019106
604	2	L104_2	58	0.00629527050634291	220	0	S	884684	Mageeibacillus indolicus	0.0167919832019106
604	2	L104_2	61	0.00120182436939274	42	42	S	1572656	Ruminococcaceae bacterium CPB6	0.00320574224763748
604	2	L104_2	62	0.000829831112199748	29	1	G	1508657	Ruminiclostridium	0.00221348869479731
604	2	L104_2	63	0.000314763525317146	11	11	S	84032	Clostridium thermosuccinogenes	0.000839599160095531
604	2	L104_2	64	0.000228918927503379	8	8	S	1515	Ruminiclostridium thermocellum	0.000610617570978568
604	2	L104_2	65	0.000114459463751689	4	0	S	288965	Clostridium clariflavum	0.000305308785489284
604	2	L104_2	67	8.5844597813767e-05	3	0	S	1521	Clostridium cellulolyticum	0.000228981589116963
604	2	L104_2	69	5.72297318758447e-05	2	2	S	29343	Clostridium cellulosi	0.000152654392744642
604	2	L104_2	70	0.00037199325719299	13	0	G	253238	Ethanoligenens	0.000992253552840173
604	2	L104_2	71	0.00037199325719299	13	0	S	253239	Ethanoligenens harbinense	0.000992253552840173
604	2	L104_2	73	0.000257533793441301	9	0	G	236752	Fastidiosipila	0.000686944767350889
604	2	L104_2	74	0.000257533793441301	9	9	S	236753	Fastidiosipila sanguinis	0.000686944767350889
604	2	L104_2	75	0.000228918927503379	8	0	G	1890281	Herbivorax	0.000610617570978568
604	2	L104_2	76	0.000228918927503379	8	8	S	1677857	Herbivorax saccincola	0.000610617570978568
604	2	L104_2	77	1.08175639191722	37804	4	F	186806	Eubacteriaceae	2.88547333165922
604	2	L104_2	78	1.08132716892815	37789	192	G	1730	Eubacterium	2.88432842371364
604	2	L104_2	79	0.857644761891408	29972	29972	S	39488	Eubacterium hallii	2.28767872967121
604	2	L104_2	80	0.198787473670746	6947	0	S	39485	Eubacterium eligens	0.530245033198514
604	2	L104_2	82	0.0119037842301757	416	160	S	1736	Eubacterium limosum	0.0317521136908855
604	2	L104_2	84	0.00749709487573565	262	0	S	29322	Eubacterium cellulosolvens	0.0199977254495481
604	2	L104_2	86	0.000314763525317146	11	4	G	33951	Acetobacterium	0.000839599160095531
604	2	L104_2	87	0.000114459463751689	4	4	S	2184575	Acetobacterium sp. KB-1	0.000305308785489284
604	2	L104_2	88	8.5844597813767e-05	3	0	S	33952	Acetobacterium woodii	0.000228981589116963
604	2	L104_2	90	0.549891878729054	19217	4	F	186804	Peptostreptococcaceae	1.46677973268689
604	2	L104_2	91	0.549033432750916	19187	0	G	1870884	Clostridioides	1.46448991679572
604	2	L104_2	92	0.549033432750916	19187	17137	S	1496	Clostridioides difficile	1.46448991679572
604	2	L104_2	98	0.000400608123130913	14	14	S	2081703	Peptostreptococcaceae bacterium oral taxon 929	0.00106858074921249
604	2	L104_2	99	0.000171689195627534	6	0	G	1481960	Peptoclostridium	0.000457963178233926
604	2	L104_2	100	0.000171689195627534	6	0	S	1731	Peptoclostridium acidaminophilum	0.000457963178233926
604	2	L104_2	102	8.5844597813767e-05	3	0	G	44259	Filifactor	0.000228981589116963
604	2	L104_2	103	8.5844597813767e-05	3	0	S	143361	Filifactor alocis	0.000228981589116963
604	2	L104_2	105	5.72297318758447e-05	2	0	G	186831	Acetoanaerobium	0.000152654392744642
604	2	L104_2	106	5.72297318758447e-05	2	2	S	1511	Acetoanaerobium sticklandii	0.000152654392744642
604	2	L104_2	107	2.86148659379223e-05	1	0	G	1849828	Paeniclostridium	7.6327196372321e-05
604	2	L104_2	108	2.86148659379223e-05	1	1	S	1505	Paeniclostridium sordellii	7.6327196372321e-05
604	2	L104_2	110	0.369274844928888	12905	0	G	946234	Flavonifractor	0.985002469184803
604	2	L104_2	111	0.369274844928888	12905	12905	S	292800	Flavonifractor plautii	0.985002469184803
604	2	L104_2	112	0.10962355140818	3831	0	G	2039302	Monoglobus	0.292409489302362
604	2	L104_2	113	0.10962355140818	3831	3831	S	1981510	Monoglobus pectinilyticus	0.292409489302362
604	2	L104_2	114	0.0417204745374908	1458	0	G	1392389	Intestinimonas	0.111285052310844
604	2	L104_2	115	0.0417204745374908	1458	1458	S	1297617	Intestinimonas butyriciproducens	0.111285052310844
604	2	L104_2	116	0.226257744971152	7907	9	F	31979	Clostridiaceae	0.603519141715942
604	2	L104_2	117	0.155893789629801	5448	0	G	1981033	Mordavella	0.415830565836405
604	2	L104_2	118	0.155893789629801	5448	5448	S	2086584	Mordavella sp. Marseille-P3756	0.415830565836405
604	2	L104_2	119	0.0697630431566547	2438	46	G	1485	Clostridium	0.186085704755719
604	2	L104_2	120	0.0599481441399473	2095	2095	S	1042156	Clostridium sp. SY8519	0.159905476400013
604	2	L104_2	121	0.00423500015881251	148	148	S	1502	Clostridium perfringens	0.0112964250631035
604	2	L104_2	122	0.00117320950345482	41	40	S	1491	Clostridium botulinum	0.00312941505126516
604	2	L104_2	124	0.000600912184696369	21	21	S	1534	Clostridium kluyveri	0.00160287112381874
604	2	L104_2	125	0.000429222989068835	15	0	S	1513	Clostridium tetani	0.00114490794558482
604	2	L104_2	127	0.000257533793441301	9	9	S	1494	Clostridium cochlearium	0.000686944767350889
604	2	L104_2	128	0.000200304061565456	7	7	S	1492	Clostridium butyricum	0.000534290374606247
604	2	L104_2	129	0.000200304061565456	7	7	S	1216932	Clostridium bornimense	0.000534290374606247
604	2	L104_2	130	0.000171689195627534	6	6	S	1497	Clostridium formicaceticum	0.000457963178233926
604	2	L104_2	131	0.000143074329689612	5	5	S	755731	Clostridium sp. BNL1100	0.000381635981861605
604	2	L104_2	132	0.000114459463751689	4	0	S	217159	Clostridium carboxidivorans	0.000305308785489284
604	2	L104_2	134	0.000114459463751689	4	2	S	1520	Clostridium beijerinckii	0.000305308785489284
604	2	L104_2	136	0.000114459463751689	4	4	S	1488	Clostridium acetobutylicum	0.000305308785489284
604	2	L104_2	137	8.5844597813767e-05	3	1	S	1561	Clostridium baratii	0.000228981589116963
604	2	L104_2	139	8.5844597813767e-05	3	3	S	29341	Clostridium argentinense	0.000228981589116963
604	2	L104_2	140	8.5844597813767e-05	3	0	S	1493	Clostridium cellulovorans	0.000228981589116963
604	2	L104_2	142	8.5844597813767e-05	3	2	S	1501	Clostridium pasteurianum	0.000228981589116963
604	2	L104_2	144	5.72297318758447e-05	2	0	S	1542	Clostridium novyi	0.000152654392744642
604	2	L104_2	146	5.72297318758447e-05	2	0	S	238834	Clostridium estertheticum	0.000152654392744642
604	2	L104_2	148	5.72297318758447e-05	2	2	S	1519	Clostridium tyrobutyricum	0.000152654392744642
604	2	L104_2	149	5.72297318758447e-05	2	0	S	84023	Clostridium autoethanogenum	0.000152654392744642
604	2	L104_2	151	5.72297318758447e-05	2	2	S	46867	Clostridium chauvoei	0.000152654392744642
604	2	L104_2	152	2.86148659379223e-05	1	1	S	84022	Clostridium aceticum	7.6327196372321e-05
604	2	L104_2	153	2.86148659379223e-05	1	1	S	36745	Clostridium saccharoperbutylacetonicum	7.6327196372321e-05
604	2	L104_2	154	2.86148659379223e-05	1	1	S	641107	Clostridium sp. DL-VIII	7.6327196372321e-05
604	2	L104_2	155	2.86148659379223e-05	1	1	S	1702238	Clostridium sp. MF28	7.6327196372321e-05
604	2	L104_2	157	0.000257533793441301	9	9	S	2082193	Clostridiaceae bacterium 14S0207	0.000686944767350889
604	2	L104_2	158	5.72297318758447e-05	2	0	G	114627	Alkaliphilus	0.000152654392744642
604	2	L104_2	159	2.86148659379223e-05	1	0	S	208226	Alkaliphilus metalliredigens	7.6327196372321e-05
604	2	L104_2	161	2.86148659379223e-05	1	0	S	461876	Alkaliphilus oremlandii	7.6327196372321e-05
604	2	L104_2	163	2.86148659379223e-05	1	0	G	390805	Geosporobacter	7.6327196372321e-05
604	2	L104_2	164	2.86148659379223e-05	1	1	S	1424294	Geosporobacter ferrireducens	7.6327196372321e-05
604	2	L104_2	165	0.0189430412509046	662	0	F	990719	Christensenellaceae	0.0505286039984765
604	2	L104_2	166	0.0189430412509046	662	0	G	990721	Christensenella	0.0505286039984765
604	2	L104_2	167	0.0189430412509046	662	662	S	1805714	Christensenella massiliensis	0.0505286039984765
604	2	L104_2	169	0.00394885149943328	138	1	F	543314	Clostridiales Family XIII. Incertae Sedis	0.0105331530993803
604	2	L104_2	170	0.00334793931473691	117	4	G	86331	Mogibacterium	0.00893028197556156
604	2	L104_2	171	0.00297594605754392	104	104	S	114527	Mogibacterium diversum	0.00793802842272139
604	2	L104_2	172	0.000257533793441301	9	9	S	86332	Mogibacterium pumilum	0.000686944767350889
604	2	L104_2	173	0.000572297318758447	20	0	S	143393	Eubacterium sulci	0.00152654392744642
604	2	L104_2	175	0.000114459463751689	4	0	F	539000	Clostridiales Family XVII. Incertae Sedis	0.000305308785489284
604	2	L104_2	176	0.000114459463751689	4	0	G	73918	Thermaerobacter	0.000305308785489284
604	2	L104_2	177	0.000114459463751689	4	0	S	73919	Thermaerobacter marianensis	0.000305308785489284
604	2	L104_2	179	5.72297318758447e-05	2	0	F	543347	Clostridiales Family XVI. Incertae Sedis	0.000152654392744642
604	2	L104_2	180	5.72297318758447e-05	2	0	G	178898	Carboxydocella	0.000152654392744642
604	2	L104_2	181	5.72297318758447e-05	2	2	S	178899	Carboxydocella thermautotrophica	0.000152654392744642
604	2	L104_2	182	0.00289010145973016	101	43	F	186807	Peptococcaceae	0.00770904683360442
604	2	L104_2	183	0.000429222989068835	15	0	G	51514	Dehalobacterium	0.00114490794558482
604	2	L104_2	184	0.000429222989068835	15	15	S	51515	Dehalobacterium formicoaceticum	0.00114490794558482
604	2	L104_2	185	0.000343378391255068	12	5	G	36853	Desulfitobacterium	0.000915926356467852
604	2	L104_2	186	0.000114459463751689	4	0	S	36854	Desulfitobacterium dehalogenans	0.000305308785489284
604	2	L104_2	188	5.72297318758447e-05	2	0	S	142877	Desulfitobacterium metallireducens	0.000152654392744642
604	2	L104_2	190	2.86148659379223e-05	1	0	S	49338	Desulfitobacterium hafniense	7.6327196372321e-05
604	2	L104_2	192	0.000343378391255068	12	0	G	278993	Thermincola	0.000915926356467852
604	2	L104_2	193	0.000343378391255068	12	0	S	863643	Thermincola potens	0.000915926356467852
604	2	L104_2	195	0.000171689195627534	6	6	G	56112	Dehalobacter	0.000457963178233926
604	2	L104_2	196	0.000171689195627534	6	2	G	79206	Desulfosporosinus	0.000457963178233926
604	2	L104_2	197	5.72297318758447e-05	2	0	S	79209	Desulfosporosinus meridiei	0.000152654392744642
604	2	L104_2	199	2.86148659379223e-05	1	0	S	339862	Desulfosporosinus youngiae	7.6327196372321e-05
604	2	L104_2	201	2.86148659379223e-05	1	0	S	885581	Desulfosporosinus acidiphilus	7.6327196372321e-05
604	2	L104_2	203	0.000114459463751689	4	0	G	2282740	Desulfallas	0.000305308785489284
604	2	L104_2	204	0.000114459463751689	4	0	S	102134	Desulfallas gibsoniae	0.000305308785489284
604	2	L104_2	206	5.72297318758447e-05	2	0	G	1562	Desulfotomaculum	0.000152654392744642
604	2	L104_2	207	5.72297318758447e-05	2	0	S	1564	Desulfotomaculum ruminis	0.000152654392744642
604	2	L104_2	209	2.86148659379223e-05	1	0	G	51196	Syntrophobotulus	7.6327196372321e-05
604	2	L104_2	210	2.86148659379223e-05	1	0	S	51197	Syntrophobotulus glycolicus	7.6327196372321e-05
604	2	L104_2	212	0.00128766896720651	45	0	F	216572	Oscillospiraceae	0.00343472383675445
604	2	L104_2	213	0.00128766896720651	45	0	G	459786	Oscillibacter	0.00343472383675445
604	2	L104_2	214	0.00128766896720651	45	0	S	351091	Oscillibacter valericigenes	0.00343472383675445
604	2	L104_2	216	0.000114459463751689	4	0	F	31984	Heliobacteriaceae	0.000305308785489284
604	2	L104_2	217	0.000114459463751689	4	0	G	2697	Heliobacterium	0.000305308785489284
604	2	L104_2	218	0.000114459463751689	4	0	S	35701	Heliobacterium modesticaldum	0.000305308785489284
604	2	L104_2	220	5.72297318758447e-05	2	0	F	543349	Symbiobacteriaceae	0.000152654392744642
604	2	L104_2	221	5.72297318758447e-05	2	0	G	2733	Symbiobacterium	0.000152654392744642
604	2	L104_2	222	5.72297318758447e-05	2	0	S	2734	Symbiobacterium thermophilum	0.000152654392744642
604	2	L104_2	224	0.000715371648448058	25	0	O	68295	Thermoanaerobacterales	0.00190817990930803
604	2	L104_2	225	0.000543682452820524	19	0	F	543371	Thermoanaerobacterales Family III. Incertae Sedis	0.0014502167310741
604	2	L104_2	226	0.000343378391255068	12	2	G	28895	Thermoanaerobacterium	0.000915926356467852
604	2	L104_2	227	0.000228918927503379	8	0	S	29329	Thermoanaerobacterium xylanolyticum	0.000610617570978568
604	2	L104_2	229	2.86148659379223e-05	1	1	S	1517	Thermoanaerobacterium thermosaccharolyticum	7.6327196372321e-05
604	2	L104_2	230	2.86148659379223e-05	1	1	S	1550240	Thermoanaerobacterium sp. RBIITD	7.6327196372321e-05
604	2	L104_2	231	0.000114459463751689	4	0	G	44000	Caldicellulosiruptor	0.000305308785489284
604	2	L104_2	232	8.5844597813767e-05	3	0	S	717609	Caldicellulosiruptor obsidiansis	0.000228981589116963
604	2	L104_2	234	2.86148659379223e-05	1	0	S	31899	Caldicellulosiruptor bescii	7.6327196372321e-05
604	2	L104_2	236	8.5844597813767e-05	3	0	G	291988	Thermosediminibacter	0.000228981589116963
604	2	L104_2	237	8.5844597813767e-05	3	0	S	291990	Thermosediminibacter oceani	0.000228981589116963
604	2	L104_2	239	0.000171689195627534	6	0	F	186814	Thermoanaerobacteraceae	0.000457963178233926
604	2	L104_2	240	8.5844597813767e-05	3	2	G	1754	Thermoanaerobacter	0.000228981589116963
604	2	L104_2	241	2.86148659379223e-05	1	1	S	2325	Thermoanaerobacter kivui	7.6327196372321e-05
604	2	L104_2	242	5.72297318758447e-05	2	0	G	499228	Tepidanaerobacter	0.000152654392744642
604	2	L104_2	243	5.72297318758447e-05	2	0	S	499229	Tepidanaerobacter acetatoxydans	0.000152654392744642
604	2	L104_2	245	2.86148659379223e-05	1	0	G	140458	Thermacetogenium	7.6327196372321e-05
604	2	L104_2	246	2.86148659379223e-05	1	0	S	85874	Thermacetogenium phaeum	7.6327196372321e-05
604	2	L104_2	248	0.000228918927503379	8	0	O	53433	Halanaerobiales	0.000610617570978568
604	2	L104_2	249	0.000143074329689612	5	0	F	972	Halanaerobiaceae	0.000381635981861605
604	2	L104_2	250	8.5844597813767e-05	3	0	G	32636	Halothermothrix	0.000228981589116963
604	2	L104_2	251	8.5844597813767e-05	3	0	S	31909	Halothermothrix orenii	0.000228981589116963
604	2	L104_2	253	5.72297318758447e-05	2	0	G	2330	Halanaerobium	0.000152654392744642
604	2	L104_2	254	5.72297318758447e-05	2	0	S	2331	Halanaerobium praevalens	0.000152654392744642
604	2	L104_2	256	8.5844597813767e-05	3	1	F	53434	Halobacteroidaceae	0.000228981589116963
604	2	L104_2	257	5.72297318758447e-05	2	0	G	28186	Acetohalobium	0.000152654392744642
604	2	L104_2	258	5.72297318758447e-05	2	0	S	28187	Acetohalobium arabaticum	0.000152654392744642
604	2	L104_2	260	2.91010325102076	101699	71	C	91061	Bacilli	7.76239954386867
604	2	L104_2	261	2.89479429774398	101164	511	O	186826	Lactobacillales	7.72156449380948
604	2	L104_2	262	2.82362912615636	98677	73	F	1300	Streptococcaceae	7.53173875643152
604	2	L104_2	263	2.81956581519318	98535	15083	G	1301	Streptococcus	7.52090029454665
604	2	L104_2	264	1.13392129252205	39627	32303	S	1304	Streptococcus salivarius	3.02461781064596
604	2	L104_2	267	0.627695699214264	21936	5801	S	1318	Streptococcus parasanguinis	1.67431337962323
604	2	L104_2	270	0.116033281378275	4055	4055	S	1335	Streptococcus equinus	0.309506781289762
604	2	L104_2	271	0.0798927056986792	2792	2792	S	1839799	Streptococcus sp. FDAARGOS_192	0.21310553227152
604	2	L104_2	272	0.0622087185490432	2174	1879	S	1308	Streptococcus thermophilus	0.165935324913426
604	2	L104_2	285	0.04861665722853	1699	865	S	28037	Streptococcus mitis	0.129679906636573
604	2	L104_2	287	0.0397460487877741	1389	129	S	1307	Streptococcus suis	0.106018475761154
604	2	L104_2	295	0.033536622879245	1172	1172	S	113107	Streptococcus australis	0.0894554741483602
604	2	L104_2	296	0.0285862510719844	999	719	S	1305	Streptococcus sanguinis	0.0762508691759487
604	2	L104_2	299	0.0190861155805942	667	588	S	1328	Streptococcus anginosus	0.0509102399803381
604	2	L104_2	304	0.00260395280035093	91	67	S	1338	Streptococcus intermedius	0.00694577486988121
604	2	L104_2	307	0.00223195954315794	78	0	S	76860	Streptococcus constellatus	0.00595352131704104
604	2	L104_2	310	0.0240937171197306	842	792	S	1302	Streptococcus gordonii	0.0642674993454943
604	2	L104_2	313	0.0221765211018898	775	588	S	1309	Streptococcus mutans	0.0591535771885488
604	2	L104_2	317	0.0210605413303108	736	736	S	1759399	Streptococcus sp. A12	0.0561768165300283
604	2	L104_2	318	0.0192578047762217	673	257	S	1303	Streptococcus oralis	0.051368203158572
604	2	L104_2	321	0.0164821627802433	576	497	S	1313	Streptococcus pneumoniae	0.0439644651104569
604	2	L104_2	334	0.0157667911317952	551	551	S	712633	Streptococcus sp. oral taxon 431	0.0420562852011489
604	2	L104_2	335	0.0143932775667749	503	503	S	1156433	Streptococcus sp. I-P16	0.0383925797752775
604	2	L104_2	336	0.0116462504367344	407	407	S	1311	Streptococcus agalactiae	0.0310651689235347
604	2	L104_2	337	0.0107878044585967	377	377	S	1156431	Streptococcus sp. I-G2	0.028775353032365
604	2	L104_2	338	0.00566574345570862	198	198	S	1902136	Streptococcus sp. NPS 308	0.0151127848817196
604	2	L104_2	339	0.0056371285897707	197	0	S	257758	Streptococcus pseudopneumoniae	0.0150364576853472
604	2	L104_2	341	0.00555128399195693	194	80	S	197614	Streptococcus pasteurianus	0.0148074760962303
604	2	L104_2	343	0.00354824337630237	124	74	S	45634	Streptococcus cristatus	0.00946457235016781
604	2	L104_2	347	0.00234641900690963	82	0	S	1336	Streptococcus equi	0.00625883010253032
604	2	L104_2	349	0.000801216246261825	28	4	S	1334	Streptococcus dysgalactiae	0.00213716149842499
604	2	L104_2	355	0.00246087847066132	86	84	S	1314	Streptococcus pyogenes	0.00656413888801961
604	2	L104_2	358	0.00211750007940625	74	74	S	712624	Streptococcus sp. oral taxon 064	0.00564821253155175
604	2	L104_2	359	0.00171689195627534	60	59	S	150055	Streptococcus lutetiensis	0.00457963178233926
604	2	L104_2	361	0.00151658789470988	53	53	S	1326	Streptococcus acidominimus	0.00404534140773301
604	2	L104_2	362	0.000772601380323903	27	2	S	102684	Streptococcus infantarius	0.00206083430205267
604	2	L104_2	365	0.000658141916572214	23	23	S	1310	Streptococcus sobrinus	0.00175552551656338
604	2	L104_2	366	0.00048645272094468	17	17	S	82348	Streptococcus pluranimalium	0.00129756233832946
604	2	L104_2	367	0.000429222989068835	15	0	S	59310	Streptococcus macedonicus	0.00114490794558482
604	2	L104_2	369	0.000343378391255068	12	12	S	1814128	Streptococcus halotolerans	0.000915926356467852
604	2	L104_2	370	0.000343378391255068	12	12	S	1825069	Streptococcus marmotae	0.000915926356467852
604	2	L104_2	371	0.000343378391255068	12	9	S	1349	Streptococcus uberis	0.000915926356467852
604	2	L104_2	373	0.000314763525317146	11	11	S	400065	Streptococcus merionis	0.000839599160095531
604	2	L104_2	374	0.000257533793441301	9	9	S	1346	Streptococcus iniae	0.000686944767350889
604	2	L104_2	375	0.000257533793441301	9	9	S	1811193	Streptococcus pantholopis	0.000686944767350889
604	2	L104_2	376	0.000200304061565456	7	7	S	1888195	Streptococcus himalayensis	0.000534290374606247
604	2	L104_2	377	0.000143074329689612	5	5	S	1340	Streptococcus porcinus	0.000381635981861605
604	2	L104_2	378	0.000114459463751689	4	3	S	315405	Streptococcus gallolyticus	0.000305308785489284
604	2	L104_2	380	8.5844597813767e-05	3	3	S	1348	Streptococcus parauberis	0.000228981589116963
604	2	L104_2	381	8.5844597813767e-05	3	3	S	1345	Streptococcus ferus	0.000228981589116963
604	2	L104_2	382	0.00197442574971664	69	0	G	1357	Lactococcus	0.00526657654969015
604	2	L104_2	383	0.00194581088377872	68	2	S	1358	Lactococcus lactis	0.00519024935331783
604	2	L104_2	388	2.86148659379223e-05	1	1	S	1364	Lactococcus piscium	7.6327196372321e-05
604	2	L104_2	389	0.0358544270202167	1253	9	F	33958	Lactobacillaceae	0.0956379770545182
604	2	L104_2	390	0.0355682783608375	1243	68	G	1578	Lactobacillus	0.094874705090795
604	2	L104_2	392	0.00887060844075593	310	110	S	1597	Lactobacillus paracasei	0.0236614308754195
604	2	L104_2	395	0.000915675710013515	32	20	S	1582	Lactobacillus casei	0.00244247028391427
604	2	L104_2	400	0.00314763525317146	110	87	S	1596	Lactobacillus gasseri	0.00839599160095531
604	2	L104_2	403	0.00248949333659924	87	0	S	1623	Lactobacillus ruminis	0.00664046608439193
604	2	L104_2	405	0.00211750007940625	74	74	S	1579	Lactobacillus acidophilus	0.00564821253155175
604	2	L104_2	406	0.000515067586882602	18	17	S	1590	Lactobacillus plantarum	0.00137388953470178
604	2	L104_2	408	0.000429222989068835	15	7	S	1624	Lactobacillus salivarius	0.00114490794558482
604	2	L104_2	410	0.000286148659379223	10	10	S	1622	Lactobacillus murinus	0.00076327196372321
604	2	L104_2	411	0.000286148659379223	10	10	S	1613	Lactobacillus fermentum	0.00076327196372321
604	2	L104_2	412	0.000228918927503379	8	0	S	293371	Lactobacillus oligofermentans	0.000610617570978568
604	2	L104_2	414	0.000143074329689612	5	4	S	47715	Lactobacillus rhamnosus	0.000381635981861605
604	2	L104_2	416	0.000143074329689612	5	5	S	1601	Lactobacillus agilis	0.000381635981861605
604	2	L104_2	417	0.000114459463751689	4	3	S	1598	Lactobacillus reuteri	0.000305308785489284
604	2	L104_2	419	0.000114459463751689	4	0	S	267818	Lactobacillus kefiranofaciens	0.000305308785489284
604	2	L104_2	421	8.5844597813767e-05	3	3	S	109790	Lactobacillus jensenii	0.000228981589116963
604	2	L104_2	422	5.72297318758447e-05	2	1	S	1604	Lactobacillus amylovorus	0.000152654392744642
604	2	L104_2	424	5.72297318758447e-05	2	2	S	1599	Lactobacillus sakei	0.000152654392744642
604	2	L104_2	425	2.86148659379223e-05	1	1	S	240427	Lactobacillus paracollinoides	7.6327196372321e-05
604	2	L104_2	426	2.86148659379223e-05	1	1	S	164393	Lactobacillus fuchuensis	7.6327196372321e-05
604	2	L104_2	427	2.86148659379223e-05	1	1	S	89059	Lactobacillus acidipiscis	7.6327196372321e-05
604	2	L104_2	428	2.86148659379223e-05	1	1	S	267363	Lactobacillus zymae	7.6327196372321e-05
604	2	L104_2	429	2.86148659379223e-05	1	1	S	303541	Lactobacillus apis	7.6327196372321e-05
604	2	L104_2	430	2.86148659379223e-05	1	1	S	60520	Lactobacillus paraplantarum	7.6327196372321e-05
604	2	L104_2	431	2.86148659379223e-05	1	1	S	53444	Lactobacillus lindneri	7.6327196372321e-05
604	2	L104_2	432	2.86148659379223e-05	1	1	S	1074467	Lactobacillus heilongjiangensis	7.6327196372321e-05
604	2	L104_2	433	2.86148659379223e-05	1	1	S	375175	Lactobacillus backii	7.6327196372321e-05
604	2	L104_2	434	2.86148659379223e-05	1	1	S	1581	Lactobacillus buchneri	7.6327196372321e-05
604	2	L104_2	435	2.86148659379223e-05	1	0	S	1584	Lactobacillus delbrueckii	7.6327196372321e-05
604	2	L104_2	438	2.86148659379223e-05	1	1	S	1587	Lactobacillus helveticus	7.6327196372321e-05
604	2	L104_2	439	2.86148659379223e-05	1	1	S	1600	Lactobacillus acetotolerans	7.6327196372321e-05
604	2	L104_2	440	2.86148659379223e-05	1	0	S	1603	Lactobacillus amylophilus	7.6327196372321e-05
604	2	L104_2	442	2.86148659379223e-05	1	0	G	1253	Pediococcus	7.6327196372321e-05
604	2	L104_2	443	2.86148659379223e-05	1	1	S	51663	Pediococcus damnosus	7.6327196372321e-05
604	2	L104_2	444	0.0183707439321461	642	0	F	81852	Enterococcaceae	0.0490020600710301
604	2	L104_2	445	0.0181990547365186	636	6	G	1350	Enterococcus	0.0485440968927962
604	2	L104_2	446	0.0153375681427264	536	415	S	1352	Enterococcus faecium	0.0409113772555641
604	2	L104_2	449	0.00168827709033742	59	59	S	44008	Enterococcus cecorum	0.00450330458596694
604	2	L104_2	450	0.00085844597813767	30	28	S	1351	Enterococcus faecalis	0.00228981589116963
604	2	L104_2	452	2.86148659379223e-05	1	1	S	1354	Enterococcus hirae	7.6327196372321e-05
604	2	L104_2	453	2.86148659379223e-05	1	1	S	53346	Enterococcus mundtii	7.6327196372321e-05
604	2	L104_2	454	2.86148659379223e-05	1	1	S	160453	Enterococcus gilvus	7.6327196372321e-05
604	2	L104_2	455	2.86148659379223e-05	1	1	S	2005703	Enterococcus wangshanyuanii	7.6327196372321e-05
604	2	L104_2	456	2.86148659379223e-05	1	1	S	2060307	Enterococcus sp. FDAARGOS_375	7.6327196372321e-05
604	2	L104_2	457	5.72297318758447e-05	2	1	G	2737	Vagococcus	0.000152654392744642
604	2	L104_2	458	2.86148659379223e-05	1	1	S	633807	Vagococcus penaei	7.6327196372321e-05
604	2	L104_2	459	5.72297318758447e-05	2	0	G	33969	Melissococcus	0.000152654392744642
604	2	L104_2	460	5.72297318758447e-05	2	2	S	33970	Melissococcus plutonius	0.000152654392744642
604	2	L104_2	461	5.72297318758447e-05	2	0	G	51668	Tetragenococcus	0.000152654392744642
604	2	L104_2	462	5.72297318758447e-05	2	2	S	51669	Tetragenococcus halophilus	0.000152654392744642
604	2	L104_2	463	0.00197442574971664	69	5	F	81850	Leuconostocaceae	0.00526657654969015
604	2	L104_2	464	0.00154520276064781	54	1	G	46255	Weissella	0.00412166860410533
604	2	L104_2	465	0.00100152030782728	35	35	S	137591	Weissella cibaria	0.00267145187303124
604	2	L104_2	466	0.000314763525317146	11	11	S	759620	Weissella ceti	0.000839599160095531
604	2	L104_2	467	0.000143074329689612	5	5	S	1631871	Weissella jogaejeotgali	0.000381635981861605
604	2	L104_2	468	5.72297318758447e-05	2	2	S	1249	Weissella paramesenteroides	0.000152654392744642
604	2	L104_2	469	0.000228918927503379	8	2	G	1243	Leuconostoc	0.000610617570978568
604	2	L104_2	470	5.72297318758447e-05	2	2	S	1511761	Leuconostoc suionicum	0.000152654392744642
604	2	L104_2	471	2.86148659379223e-05	1	0	S	1245	Leuconostoc mesenteroides	7.6327196372321e-05
604	2	L104_2	473	2.86148659379223e-05	1	1	S	33964	Leuconostoc citreum	7.6327196372321e-05
604	2	L104_2	474	2.86148659379223e-05	1	0	S	136609	Leuconostoc kimchii	7.6327196372321e-05
604	2	L104_2	476	2.86148659379223e-05	1	1	S	255248	Leuconostoc garlicum	7.6327196372321e-05
604	2	L104_2	477	5.72297318758447e-05	2	2	G	46254	Oenococcus	0.000152654392744642
604	2	L104_2	478	0.000228918927503379	8	0	F	186828	Carnobacteriaceae	0.000610617570978568
604	2	L104_2	479	0.000114459463751689	4	0	G	191769	Marinilactibacillus	0.000305308785489284
604	2	L104_2	480	0.000114459463751689	4	4	S	1911586	Marinilactibacillus sp. 15R	0.000305308785489284
604	2	L104_2	481	8.5844597813767e-05	3	0	G	2747	Carnobacterium	0.000228981589116963
604	2	L104_2	482	5.72297318758447e-05	2	0	S	147709	Carnobacterium inhibens	0.000152654392744642
604	2	L104_2	484	2.86148659379223e-05	1	0	S	2751	Carnobacterium maltaromaticum	7.6327196372321e-05
604	2	L104_2	486	2.86148659379223e-05	1	0	G	1470540	Jeotgalibaca	7.6327196372321e-05
604	2	L104_2	487	2.86148659379223e-05	1	1	S	1903686	Jeotgalibaca sp. PTS2502	7.6327196372321e-05
604	2	L104_2	488	8.5844597813767e-05	3	0	F	186827	Aerococcaceae	0.000228981589116963
604	2	L104_2	489	8.5844597813767e-05	3	0	G	1375	Aerococcus	0.000228981589116963
604	2	L104_2	490	5.72297318758447e-05	2	2	S	119206	Aerococcus sanguinicola	0.000152654392744642
604	2	L104_2	491	2.86148659379223e-05	1	1	S	1376	Aerococcus urinae	7.6327196372321e-05
604	2	L104_2	494	2.86148659379223e-05	1	1	S	1993866	Lactobacillales bacterium	7.6327196372321e-05
604	2	L104_2	495	0.013277297795196	464	41	O	1385	Bacillales	0.0354158191167569
604	2	L104_2	496	0.00509344613695018	178	13	F	186817	Bacillaceae	0.0135862409542731
604	2	L104_2	497	0.00406331096318497	142	10	G	1386	Bacillus	0.0108384618848696
604	2	L104_2	499	0.00123043923533066	43	13	S	1396	Bacillus cereus	0.0032820694440098
604	2	L104_2	503	0.000171689195627534	6	6	S	1392	Bacillus anthracis	0.000457963178233926
604	2	L104_2	504	0.000143074329689612	5	4	S	1428	Bacillus thuringiensis	0.000381635981861605
604	2	L104_2	506	5.72297318758447e-05	2	2	S	1405	Bacillus mycoides	0.000152654392744642
604	2	L104_2	507	2.86148659379223e-05	1	1	S	580165	Bacillus cytotoxicus	7.6327196372321e-05
604	2	L104_2	508	2.86148659379223e-05	1	1	S	1890302	Bacillus wiedmannii	7.6327196372321e-05
604	2	L104_2	511	0.000114459463751689	4	4	S	1390	Bacillus amyloliquefaciens	0.000305308785489284
604	2	L104_2	512	5.72297318758447e-05	2	2	S	492670	Bacillus velezensis	0.000152654392744642
604	2	L104_2	513	0.000114459463751689	4	4	S	119858	Bacillus sonorensis	0.000305308785489284
604	2	L104_2	514	5.72297318758447e-05	2	2	S	1648923	Bacillus paralicheniformis	0.000152654392744642
604	2	L104_2	515	2.86148659379223e-05	1	0	S	1423	Bacillus subtilis	7.6327196372321e-05
604	2	L104_2	518	2.86148659379223e-05	1	1	S	1452	Bacillus atrophaeus	7.6327196372321e-05
604	2	L104_2	519	0.000343378391255068	12	12	S	1479	Bacillus smithii	0.000915926356467852
604	2	L104_2	520	0.000171689195627534	6	2	S	1398	Bacillus coagulans	0.000457963178233926
604	2	L104_2	523	0.000143074329689612	5	5	S	199441	Bacillus krulwichiae	0.000381635981861605
604	2	L104_2	524	0.000114459463751689	4	4	S	98228	Bacillus sp. OxB-1	0.000305308785489284
604	2	L104_2	525	0.000114459463751689	4	4	S	86664	Bacillus flexus	0.000305308785489284
604	2	L104_2	526	8.5844597813767e-05	3	3	S	859143	Bacillus kochii	0.000228981589116963
604	2	L104_2	527	5.72297318758447e-05	2	0	S	324767	Bacillus infantis	0.000152654392744642
604	2	L104_2	529	5.72297318758447e-05	2	2	S	1581038	Bacillus sp. FJAT-22090	0.000152654392744642
604	2	L104_2	530	5.72297318758447e-05	2	2	S	666686	Bacillus sp. 1NLA3E	0.000152654392744642
604	2	L104_2	531	5.72297318758447e-05	2	2	S	1705566	Bacillus sp. FJAT-18017	0.000152654392744642
604	2	L104_2	532	2.86148659379223e-05	1	1	S	1547283	Bacillus weihaiensis	7.6327196372321e-05
604	2	L104_2	533	2.86148659379223e-05	1	1	S	561879	Bacillus safensis	7.6327196372321e-05
604	2	L104_2	534	2.86148659379223e-05	1	0	S	665099	Bacillus oceanisediminis	7.6327196372321e-05
604	2	L104_2	536	2.86148659379223e-05	1	0	S	1408	Bacillus pumilus	7.6327196372321e-05
604	2	L104_2	538	2.86148659379223e-05	1	0	S	79885	Bacillus pseudofirmus	7.6327196372321e-05
604	2	L104_2	540	2.86148659379223e-05	1	1	S	79883	Bacillus horikoshii	7.6327196372321e-05
604	2	L104_2	541	2.86148659379223e-05	1	1	S	2011012	Bacillus sp. FJAT-45348	7.6327196372321e-05
604	2	L104_2	542	2.86148659379223e-05	1	1	S	79880	Bacillus clausii	7.6327196372321e-05
604	2	L104_2	543	2.86148659379223e-05	1	1	S	35841	Bacillus thermoamylovorans	7.6327196372321e-05
604	2	L104_2	544	2.86148659379223e-05	1	0	S	1413	Bacillus cellulosilyticus	7.6327196372321e-05
604	2	L104_2	546	0.000171689195627534	6	1	G	129337	Geobacillus	0.000457963178233926
604	2	L104_2	547	0.000143074329689612	5	5	S	471223	Geobacillus sp. WCH70	0.000381635981861605
604	2	L104_2	548	0.000143074329689612	5	4	G	400634	Lysinibacillus	0.000381635981861605
604	2	L104_2	549	2.86148659379223e-05	1	1	S	2072025	Lysinibacillus sp. YS11	7.6327196372321e-05
604	2	L104_2	550	5.72297318758447e-05	2	0	G	175304	Lentibacillus	0.000152654392744642
604	2	L104_2	551	5.72297318758447e-05	2	2	S	1472767	Lentibacillus amyloliquefaciens	0.000152654392744642
604	2	L104_2	552	5.72297318758447e-05	2	0	G	351195	Salimicrobium	0.000152654392744642
604	2	L104_2	553	5.72297318758447e-05	2	2	S	1230341	Salimicrobium jeotgali	0.000152654392744642
604	2	L104_2	554	2.86148659379223e-05	1	0	G	29331	Amphibacillus	7.6327196372321e-05
604	2	L104_2	555	2.86148659379223e-05	1	0	S	1449	Amphibacillus xylanus	7.6327196372321e-05
604	2	L104_2	557	2.86148659379223e-05	1	0	G	45667	Halobacillus	7.6327196372321e-05
604	2	L104_2	558	2.86148659379223e-05	1	1	S	402384	Halobacillus mangrovi	7.6327196372321e-05
604	2	L104_2	559	2.86148659379223e-05	1	0	G	84406	Virgibacillus	7.6327196372321e-05
604	2	L104_2	560	2.86148659379223e-05	1	1	S	2017483	Virgibacillus phasianinus	7.6327196372321e-05
604	2	L104_2	561	2.86148659379223e-05	1	0	G	182709	Oceanobacillus	7.6327196372321e-05
604	2	L104_2	562	2.86148659379223e-05	1	1	S	2052660	Oceanobacillus sp. 160	7.6327196372321e-05
604	2	L104_2	563	2.86148659379223e-05	1	0	G	459532	Terribacillus	7.6327196372321e-05
604	2	L104_2	564	2.86148659379223e-05	1	1	S	586416	Terribacillus aidingensis	7.6327196372321e-05
604	2	L104_2	565	2.86148659379223e-05	1	0	G	1055323	Aeribacillus	7.6327196372321e-05
604	2	L104_2	566	2.86148659379223e-05	1	1	S	33936	Aeribacillus pallidus	7.6327196372321e-05
604	2	L104_2	567	2.86148659379223e-05	1	0	G	1329200	Fictibacillus	7.6327196372321e-05
604	2	L104_2	568	2.86148659379223e-05	1	1	S	1221500	Fictibacillus phosphorivorans	7.6327196372321e-05
604	2	L104_2	569	2.86148659379223e-05	1	0	G	1906945	Parageobacillus	7.6327196372321e-05
604	2	L104_2	570	2.86148659379223e-05	1	1	S	1295642	Parageobacillus genomosp. 1	7.6327196372321e-05
604	2	L104_2	571	0.00363408797411614	127	5	F	186822	Paenibacillaceae	0.00969355393928477
604	2	L104_2	572	0.0032048649850473	112	35	G	44249	Paenibacillus	0.00854864599369995
604	2	L104_2	573	0.000515067586882602	18	4	S	61624	Paenibacillus mucilaginosus	0.00137388953470178
604	2	L104_2	576	0.000200304061565456	7	7	S	1536772	Paenibacillus sp. FSL R7-0273	0.000534290374606247
604	2	L104_2	577	0.000171689195627534	6	6	S	1464	Paenibacillus larvae	0.000457963178233926
604	2	L104_2	578	0.000171689195627534	6	6	S	59843	Paenibacillus glucanolyticus	0.000457963178233926
604	2	L104_2	579	0.000171689195627534	6	6	S	1536769	Paenibacillus sp. FSL P4-0081	0.000457963178233926
604	2	L104_2	581	0.000143074329689612	5	0	S	483937	Paenibacillus riograndensis	0.000381635981861605
604	2	L104_2	583	8.5844597813767e-05	3	3	S	1406	Paenibacillus polymyxa	0.000228981589116963
604	2	L104_2	584	8.5844597813767e-05	3	3	S	1536773	Paenibacillus sp. FSL R7-0331	0.000228981589116963
604	2	L104_2	585	8.5844597813767e-05	3	3	S	1566358	Paenibacillus sp. IHBB 10380	0.000228981589116963
604	2	L104_2	586	5.72297318758447e-05	2	2	S	169760	Paenibacillus stellifer	0.000152654392744642
604	2	L104_2	587	5.72297318758447e-05	2	2	S	162209	Paenibacillus naphthalenovorans	0.000152654392744642
604	2	L104_2	588	5.72297318758447e-05	2	2	S	414771	Paenibacillus donghaensis	0.000152654392744642
604	2	L104_2	589	5.72297318758447e-05	2	2	S	528191	Paenibacillus xylanexedens	0.000152654392744642
604	2	L104_2	590	5.72297318758447e-05	2	2	S	1462996	Paenibacillus yonginensis	0.000152654392744642
604	2	L104_2	591	2.86148659379223e-05	1	1	S	1536775	Paenibacillus sp. FSL H7-0737	7.6327196372321e-05
604	2	L104_2	592	2.86148659379223e-05	1	1	S	1616788	Paenibacillus bovis	7.6327196372321e-05
604	2	L104_2	593	2.86148659379223e-05	1	1	S	1870819	Paenibacillus sp. BIHB4019	7.6327196372321e-05
604	2	L104_2	594	2.86148659379223e-05	1	1	S	1536771	Paenibacillus sp. FSL R5-0912	7.6327196372321e-05
604	2	L104_2	595	2.86148659379223e-05	1	1	S	1870820	Paenibacillus ihbetae	7.6327196372321e-05
604	2	L104_2	596	2.86148659379223e-05	1	1	S	1178515	Paenibacillus swuensis	7.6327196372321e-05
604	2	L104_2	597	2.86148659379223e-05	1	1	S	324057	Paenibacillus sp. JDR-2	7.6327196372321e-05
604	2	L104_2	598	2.86148659379223e-05	1	1	S	189426	Paenibacillus odorifer	7.6327196372321e-05
604	2	L104_2	599	2.86148659379223e-05	1	1	S	189425	Paenibacillus graminis	7.6327196372321e-05
604	2	L104_2	600	2.86148659379223e-05	1	1	S	1126833	Paenibacillus beijingensis	7.6327196372321e-05
604	2	L104_2	601	0.000143074329689612	5	1	G	55080	Brevibacillus	0.000381635981861605
604	2	L104_2	602	5.72297318758447e-05	2	1	S	1393	Brevibacillus brevis	0.000152654392744642
604	2	L104_2	604	2.86148659379223e-05	1	0	S	1465	Brevibacillus laterosporus	7.6327196372321e-05
604	2	L104_2	606	2.86148659379223e-05	1	1	S	54913	Brevibacillus formosus	7.6327196372321e-05
604	2	L104_2	607	5.72297318758447e-05	2	0	G	76632	Thermobacillus	0.000152654392744642
604	2	L104_2	608	5.72297318758447e-05	2	0	S	377615	Thermobacillus composti	0.000152654392744642
604	2	L104_2	611	5.72297318758447e-05	2	0	G	55079	Aneurinibacillus	0.000152654392744642
604	2	L104_2	612	5.72297318758447e-05	2	2	S	1500254	Aneurinibacillus soli	0.000152654392744642
604	2	L104_2	614	2.86148659379223e-05	1	1	S	1882832	Paenibacillaceae bacterium GAS479	7.6327196372321e-05
604	2	L104_2	615	0.00185996628596495	65	2	F	90964	Staphylococcaceae	0.00496126776420087
604	2	L104_2	616	0.00160243249252365	56	12	G	1279	Staphylococcus	0.00427432299684998
604	2	L104_2	617	0.000715371648448058	25	21	S	1280	Staphylococcus aureus	0.00190817990930803
604	2	L104_2	621	0.000286148659379223	10	9	S	1282	Staphylococcus epidermidis	0.00076327196372321
604	2	L104_2	623	5.72297318758447e-05	2	2	S	45972	Staphylococcus pasteuri	0.000152654392744642
604	2	L104_2	624	2.86148659379223e-05	1	1	S	70255	Staphylococcus condimenti	7.6327196372321e-05
604	2	L104_2	625	2.86148659379223e-05	1	1	S	1288	Staphylococcus xylosus	7.6327196372321e-05
604	2	L104_2	626	2.86148659379223e-05	1	1	S	308354	Staphylococcus simiae	7.6327196372321e-05
604	2	L104_2	627	2.86148659379223e-05	1	1	S	283734	Staphylococcus pseudintermedius	7.6327196372321e-05
604	2	L104_2	628	2.86148659379223e-05	1	1	S	1295	Staphylococcus schleiferi	7.6327196372321e-05
604	2	L104_2	629	2.86148659379223e-05	1	1	S	214473	Staphylococcus nepalensis	7.6327196372321e-05
604	2	L104_2	630	2.86148659379223e-05	1	1	S	170573	Staphylococcus pettenkoferi	7.6327196372321e-05
604	2	L104_2	631	0.000114459463751689	4	4	G	69965	Macrococcus	0.000305308785489284
604	2	L104_2	632	8.5844597813767e-05	3	0	G	227979	Jeotgalicoccus	0.000228981589116963
604	2	L104_2	633	8.5844597813767e-05	3	3	S	1461582	Jeotgalicoccus saudimassiliensis	0.000228981589116963
604	2	L104_2	634	0.000658141916572214	23	0	F	186818	Planococcaceae	0.00175552551656338
604	2	L104_2	635	0.000228918927503379	8	1	G	1372	Planococcus	0.000610617570978568
604	2	L104_2	636	8.5844597813767e-05	3	0	S	161360	Planococcus antarcticus	0.000228981589116963
604	2	L104_2	638	2.86148659379223e-05	1	1	S	192421	Planococcus maritimus	7.6327196372321e-05
604	2	L104_2	639	2.86148659379223e-05	1	1	S	1038856	Planococcus plakortidis	7.6327196372321e-05
604	2	L104_2	640	2.86148659379223e-05	1	1	S	1215089	Planococcus halocryophilus	7.6327196372321e-05
604	2	L104_2	641	2.86148659379223e-05	1	1	S	2058136	Planococcus sp. MB-3u-03	7.6327196372321e-05
604	2	L104_2	642	0.000200304061565456	7	4	G	1569	Sporosarcina	0.000534290374606247
604	2	L104_2	643	5.72297318758447e-05	2	2	S	1476	Sporosarcina psychrophila	0.000152654392744642
604	2	L104_2	644	2.86148659379223e-05	1	1	S	1571	Sporosarcina ureae	7.6327196372321e-05
604	2	L104_2	645	0.000143074329689612	5	0	G	648800	Solibacillus	0.000381635981861605
604	2	L104_2	646	0.000143074329689612	5	2	S	76853	Solibacillus silvestris	0.000381635981861605
604	2	L104_2	648	5.72297318758447e-05	2	0	G	1649	Kurthia	0.000152654392744642
604	2	L104_2	649	5.72297318758447e-05	2	2	S	1750719	Kurthia sp. 11kri321	0.000152654392744642
604	2	L104_2	650	2.86148659379223e-05	1	0	G	648802	Rummeliibacillus	7.6327196372321e-05
604	2	L104_2	651	2.86148659379223e-05	1	1	S	241244	Rummeliibacillus stabekisii	7.6327196372321e-05
604	2	L104_2	654	0.000400608123130913	14	2	G	1378	Gemella	0.00106858074921249
604	2	L104_2	655	0.000228918927503379	8	8	S	29391	Gemella morbillorum	0.000610617570978568
604	2	L104_2	656	0.000114459463751689	4	4	S	2040624	Gemella sp. ND 6198	0.000305308785489284
604	2	L104_2	658	0.000114459463751689	4	1	G	33986	Exiguobacterium	0.000305308785489284
604	2	L104_2	659	5.72297318758447e-05	2	2	S	223958	Exiguobacterium oxidotolerans	0.000152654392744642
604	2	L104_2	660	2.86148659379223e-05	1	0	S	132920	Exiguobacterium antarcticum	7.6327196372321e-05
604	2	L104_2	662	0.000143074329689612	5	0	F	186824	Thermoactinomycetaceae	0.000381635981861605
604	2	L104_2	663	0.000143074329689612	5	0	G	1677050	Novibacillus	0.000381635981861605
604	2	L104_2	664	0.000143074329689612	5	5	S	1471761	Novibacillus thermophilus	0.000381635981861605
604	2	L104_2	665	0.000114459463751689	4	0	F	186823	Alicyclobacillaceae	0.000305308785489284
604	2	L104_2	666	0.000114459463751689	4	3	G	432330	Tumebacillus	0.000305308785489284
604	2	L104_2	667	2.86148659379223e-05	1	1	S	1214604	Tumebacillus algifaecis	7.6327196372321e-05
604	2	L104_2	668	8.5844597813767e-05	3	0	F	186820	Listeriaceae	0.000228981589116963
604	2	L104_2	669	8.5844597813767e-05	3	0	G	1637	Listeria	0.000228981589116963
604	2	L104_2	670	8.5844597813767e-05	3	1	S	1639	Listeria monocytogenes	0.000228981589116963
604	2	L104_2	673	0.410451637013558	14344	0	C	526524	Erysipelotrichia	1.09483730476457
604	2	L104_2	674	0.410451637013558	14344	0	O	526525	Erysipelotrichales	1.09483730476457
604	2	L104_2	675	0.410451637013558	14344	3413	F	128827	Erysipelotrichaceae	1.09483730476457
604	2	L104_2	676	0.30506308576419	10661	0	G	1573534	Faecalitalea	0.813724240525314
604	2	L104_2	677	0.30506308576419	10661	0	S	39483	Faecalitalea cylindroides	0.813724240525314
604	2	L104_2	679	0.00289010145973016	101	0	G	191303	Turicibacter	0.00770904683360442
604	2	L104_2	680	0.00289010145973016	101	101	S	1712675	Turicibacter sp. H121	0.00770904683360442
604	2	L104_2	683	0.00185996628596495	65	65	S	1834207	Erysipelotrichaceae bacterium I46	0.00496126776420087
604	2	L104_2	684	0.00148797302877196	52	0	G	1505663	Erysipelatoclostridium	0.00396901421136069
604	2	L104_2	685	0.00148797302877196	52	52	S	1522	Clostridium innocuum	0.00396901421136069
604	2	L104_2	686	0.000743986514385981	26	1	G	1647	Erysipelothrix	0.00198450710568035
604	2	L104_2	687	0.00048645272094468	17	17	S	1648	Erysipelothrix rhusiopathiae	0.00129756233832946
604	2	L104_2	688	0.000228918927503379	8	8	S	1514105	Erysipelothrix larvae	0.000610617570978568
604	2	L104_2	689	0.000743986514385981	26	0	G	1729679	Faecalibaculum	0.00198450710568035
604	2	L104_2	690	0.000743986514385981	26	26	S	1702221	Faecalibaculum rodentium	0.00198450710568035
604	2	L104_2	691	0.0668729416969245	2337	11	C	909932	Negativicutes	0.178376657922114
604	2	L104_2	692	0.0627237861359258	2192	0	O	1843489	Veillonellales	0.167309214448128
604	2	L104_2	693	0.0627237861359258	2192	0	F	31977	Veillonellaceae	0.167309214448128
604	2	L104_2	694	0.0602056779333886	2104	104	G	29465	Veillonella	0.160592421167363
604	2	L104_2	695	0.0547974682711213	1915	1915	S	29466	Veillonella parvula	0.146166581052995
604	2	L104_2	696	0.0024322636047234	85	85	S	248315	Veillonella rodentium	0.00648781169164729
604	2	L104_2	697	0.00223195954315794	78	4	G	906	Megasphaera	0.00595352131704104
604	2	L104_2	698	0.00174550682221326	61	61	S	2144175	Megasphaera sp. AJH120	0.00465595897871158
604	2	L104_2	699	0.000314763525317146	11	7	S	907	Megasphaera elsdenii	0.000839599160095531
604	2	L104_2	701	5.72297318758447e-05	2	2	S	1675036	Megasphaera hexanoica	0.000152654392744642
604	2	L104_2	702	0.000228918927503379	8	0	G	39948	Dialister	0.000610617570978568
604	2	L104_2	703	0.000228918927503379	8	8	S	2161821	Dialister sp. Marseille-P5638	0.000610617570978568
604	2	L104_2	704	5.72297318758447e-05	2	0	G	909928	Negativicoccus	0.000152654392744642
604	2	L104_2	705	5.72297318758447e-05	2	2	S	1702287	Negativicoccus massiliensis	0.000152654392744642
604	2	L104_2	706	0.00246087847066132	86	0	O	1843488	Acidaminococcales	0.00656413888801961
604	2	L104_2	707	0.00246087847066132	86	0	F	909930	Acidaminococcaceae	0.00656413888801961
604	2	L104_2	708	0.00246087847066132	86	34	G	904	Acidaminococcus	0.00656413888801961
604	2	L104_2	709	0.000829831112199748	29	0	S	905	Acidaminococcus fermentans	0.00221348869479731
604	2	L104_2	711	0.000658141916572214	23	0	S	187327	Acidaminococcus intestini	0.00175552551656338
604	2	L104_2	713	0.00137351356502027	48	3	O	909929	Selenomonadales	0.00366370542587141
604	2	L104_2	714	0.00100152030782728	35	2	F	1843491	Selenomonadaceae	0.00267145187303124
604	2	L104_2	715	0.000772601380323903	27	10	G	970	Selenomonas	0.00206083430205267
604	2	L104_2	716	0.000200304061565456	7	0	S	971	Selenomonas ruminantium	0.000534290374606247
604	2	L104_2	719	8.5844597813767e-05	3	3	S	712528	Selenomonas sp. oral taxon 126	0.000228981589116963
604	2	L104_2	720	8.5844597813767e-05	3	3	S	712538	Selenomonas sp. oral taxon 478	0.000228981589116963
604	2	L104_2	721	5.72297318758447e-05	2	0	S	69823	Selenomonas sputigena	0.000152654392744642
604	2	L104_2	723	2.86148659379223e-05	1	1	S	713030	Selenomonas sp. oral taxon 136	7.6327196372321e-05
604	2	L104_2	724	2.86148659379223e-05	1	1	S	1884263	Selenomonas sp. oral taxon 920	7.6327196372321e-05
604	2	L104_2	725	0.000171689195627534	6	0	G	158846	Megamonas	0.000457963178233926
604	2	L104_2	726	0.000171689195627534	6	6	S	158847	Megamonas hypermegale	0.000457963178233926
604	2	L104_2	727	0.000286148659379223	10	0	F	1843490	Sporomusaceae	0.00076327196372321
604	2	L104_2	728	0.000286148659379223	10	2	G	365348	Pelosinus	0.00076327196372321
604	2	L104_2	729	0.000143074329689612	5	5	S	484770	Pelosinus sp. UFO1	0.000381635981861605
604	2	L104_2	730	8.5844597813767e-05	3	0	S	365349	Pelosinus fermentans	0.000228981589116963
604	2	L104_2	732	0.00289010145973016	101	0	C	1737404	Tissierellia	0.00770904683360442
604	2	L104_2	733	0.00286148659379223	100	0	O	1737405	Tissierellales	0.0076327196372321
604	2	L104_2	734	0.00280425686191639	98	0	F	1570339	Peptoniphilaceae	0.00748006524448746
604	2	L104_2	735	0.00105875003970313	37	0	G	543311	Parvimonas	0.00282410626577588
604	2	L104_2	736	0.00105875003970313	37	37	S	33033	Parvimonas micra	0.00282410626577588
604	2	L104_2	737	0.000743986514385981	26	0	G	150022	Finegoldia	0.00198450710568035
604	2	L104_2	738	0.000743986514385981	26	1	S	1260	Finegoldia magna	0.00198450710568035
604	2	L104_2	741	0.000543682452820524	19	0	G	162289	Peptoniphilus	0.0014502167310741
604	2	L104_2	742	0.000543682452820524	19	19	S	1912856	Peptoniphilus sp. ING2-D1G	0.0014502167310741
604	2	L104_2	743	0.000429222989068835	15	0	G	1161127	Murdochiella	0.00114490794558482
604	2	L104_2	744	0.000429222989068835	15	15	S	1852373	Murdochiella vaginalis	0.00114490794558482
604	2	L104_2	745	2.86148659379223e-05	1	0	G	165779	Anaerococcus	7.6327196372321e-05
604	2	L104_2	746	2.86148659379223e-05	1	0	S	33034	Anaerococcus prevotii	7.6327196372321e-05
604	2	L104_2	748	5.72297318758447e-05	2	0	F	2042895	Gottschalkiaceae	0.000152654392744642
604	2	L104_2	749	5.72297318758447e-05	2	0	G	1505664	Gottschalkia	0.000152654392744642
604	2	L104_2	750	5.72297318758447e-05	2	0	S	1556	Gottschalkia acidurici	0.000152654392744642
604	2	L104_2	753	2.86148659379223e-05	1	0	G	1582879	Ezakiella	7.6327196372321e-05
604	2	L104_2	754	2.86148659379223e-05	1	1	S	1852374	Ezakiella massiliensis	7.6327196372321e-05
604	2	L104_2	756	8.5844597813767e-05	3	0	G	1930845	Ndongobacter	0.000228981589116963
604	2	L104_2	757	8.5844597813767e-05	3	3	S	1871025	Ndongobacter massiliensis	0.000228981589116963
604	2	L104_2	759	2.86148659379223e-05	1	1	S	243899	endosymbiont 'TC1' of Trimyema compressum	7.6327196372321e-05
604	2	L104_2	760	0.664608876274184	23226	15	P	201174	Actinobacteria	1.77277546294353
604	2	L104_2	761	0.46192978083588	16143	10	C	84998	Coriobacteriia	1.23214993103838
604	2	L104_2	762	0.456636030637365	15958	0	O	1643822	Eggerthellales	1.2180293997095
604	2	L104_2	763	0.456636030637365	15958	96	F	1643826	Eggerthellaceae	1.2180293997095
604	2	L104_2	764	0.425646130826595	14875	6	G	84111	Eggerthella	1.13536704603827
604	2	L104_2	765	0.424959374044085	14851	10962	S	84112	Eggerthella lenta	1.13353519332534
604	2	L104_2	767	0.000515067586882602	18	18	S	502558	Eggerthella sp. YY7918	0.00137388953470178
604	2	L104_2	768	0.0261253726013231	913	59	G	644652	Gordonibacter	0.0696867302879291
604	2	L104_2	769	0.0203451696818628	711	0	S	471189	Gordonibacter pamelaeae	0.0542686366207202
604	2	L104_2	771	0.00226057440909586	79	79	S	1335613	Gordonibacter urolithinfaciens	0.00602984851341336
604	2	L104_2	772	0.00183135142002703	64	64	S	1841863	Gordonibacter massiliensis	0.00488494056782854
604	2	L104_2	773	0.00128766896720651	45	0	G	1981050	Phoenicibacter	0.00343472383675445
604	2	L104_2	774	0.00128766896720651	45	45	S	1944646	Phoenicibacter massiliensis	0.00343472383675445
604	2	L104_2	775	0.000572297318758447	20	0	G	447020	Adlercreutzia	0.00152654392744642
604	2	L104_2	776	0.000572297318758447	20	0	S	446660	Adlercreutzia equolifaciens	0.00152654392744642
604	2	L104_2	778	0.000143074329689612	5	0	G	84108	Slackia	0.000381635981861605
604	2	L104_2	779	0.000143074329689612	5	0	S	84110	Slackia heliotrinireducens	0.000381635981861605
604	2	L104_2	781	0.000114459463751689	4	0	G	84162	Cryptobacterium	0.000305308785489284
604	2	L104_2	782	0.000114459463751689	4	0	S	84163	Cryptobacterium curtum	0.000305308785489284
604	2	L104_2	784	0.00500760153913641	175	2	O	84999	Coriobacteriales	0.0133572593651562
604	2	L104_2	785	0.0043494596225642	152	4	F	1643824	Atopobiaceae	0.0116017338485928
604	2	L104_2	786	0.00214611494534418	75	0	G	1380	Atopobium	0.00572453972792408
604	2	L104_2	787	0.00214611494534418	75	0	S	1382	Atopobium parvulum	0.00572453972792408
604	2	L104_2	789	0.00200304061565456	70	1	G	133925	Olsenella	0.00534290374606247
604	2	L104_2	790	0.00137351356502027	48	48	S	712411	Olsenella sp. oral taxon 807	0.00366370542587141
604	2	L104_2	791	0.000515067586882602	18	18	S	604330	Olsenella umbonata	0.00137388953470178
604	2	L104_2	792	8.5844597813767e-05	3	0	S	133926	Olsenella uli	0.000228981589116963
604	2	L104_2	794	8.5844597813767e-05	3	0	G	1935188	Libanicoccus	0.000228981589116963
604	2	L104_2	795	8.5844597813767e-05	3	3	S	1871022	Libanicoccus massiliensis	0.000228981589116963
604	2	L104_2	796	0.000600912184696369	21	0	F	84107	Coriobacteriaceae	0.00160287112381874
604	2	L104_2	797	0.000515067586882602	18	0	G	102106	Collinsella	0.00137388953470178
604	2	L104_2	798	0.000515067586882602	18	18	S	74426	Collinsella aerofaciens	0.00137388953470178
604	2	L104_2	799	8.5844597813767e-05	3	0	G	33870	Coriobacterium	0.000228981589116963
604	2	L104_2	800	8.5844597813767e-05	3	0	S	33871	Coriobacterium glomerans	0.000228981589116963
604	2	L104_2	802	0.202078183253608	7062	206	C	1760	Actinobacteria	0.539022660781331
604	2	L104_2	803	0.117635713870799	4111	5	O	85006	Micrococcales	0.313781104286612
604	2	L104_2	804	0.115289294863889	4029	7	F	1268	Micrococcaceae	0.307522274184081
604	2	L104_2	805	0.114659767813255	4007	2	G	32207	Rothia	0.30584307586389
604	2	L104_2	806	0.0996369631958456	3482	2026	S	43675	Rothia mucilaginosa	0.265771297768422
604	2	L104_2	808	0.0149655748855334	523	0	S	2047	Rothia dentocariosa	0.0399191237027239
604	2	L104_2	810	0.00037199325719299	13	2	G	1663	Arthrobacter	0.000992253552840173
604	2	L104_2	811	0.000114459463751689	4	4	S	37928	Arthrobacter crystallopoietes	0.000305308785489284
604	2	L104_2	812	5.72297318758447e-05	2	2	S	1357915	Arthrobacter sp. QXT-31	0.000152654392744642
604	2	L104_2	813	5.72297318758447e-05	2	2	S	2211210	Arthrobacter sp. DCT5	0.000152654392744642
604	2	L104_2	814	2.86148659379223e-05	1	1	S	1704044	Arthrobacter sp. ERGS1:01	7.6327196372321e-05
604	2	L104_2	815	2.86148659379223e-05	1	1	S	1806905	Arthrobacter sp. ZXY-2	7.6327196372321e-05
604	2	L104_2	816	2.86148659379223e-05	1	1	S	1849032	Arthrobacter sp. U41	7.6327196372321e-05
604	2	L104_2	817	2.86148659379223e-05	1	0	G	57493	Kocuria	7.6327196372321e-05
604	2	L104_2	818	2.86148659379223e-05	1	1	S	71999	Kocuria palustris	7.6327196372321e-05
604	2	L104_2	819	2.86148659379223e-05	1	0	G	596707	Sinomonas	7.6327196372321e-05
604	2	L104_2	820	2.86148659379223e-05	1	1	S	37927	Sinomonas atrocyanea	7.6327196372321e-05
604	2	L104_2	821	0.00117320950345482	41	3	F	85023	Microbacteriaceae	0.00312941505126516
604	2	L104_2	822	0.00048645272094468	17	1	G	33882	Microbacterium	0.00129756233832946
604	2	L104_2	823	0.000114459463751689	4	4	S	2014534	Microbacterium sp. PM5	0.000305308785489284
604	2	L104_2	824	5.72297318758447e-05	2	2	S	36805	Microbacterium aurum	0.000152654392744642
604	2	L104_2	825	5.72297318758447e-05	2	2	S	370764	Microbacterium pygmaeum	0.000152654392744642
604	2	L104_2	826	2.86148659379223e-05	1	1	S	912630	Microbacterium sp. LKL04	7.6327196372321e-05
604	2	L104_2	827	2.86148659379223e-05	1	1	S	1906742	Microbacterium sp. BH-3-3-3	7.6327196372321e-05
604	2	L104_2	828	2.86148659379223e-05	1	1	S	1795053	Microbacterium sp. PAMC 28756	7.6327196372321e-05
604	2	L104_2	829	2.86148659379223e-05	1	1	S	1714373	Microbacterium sp. No. 7	7.6327196372321e-05
604	2	L104_2	830	2.86148659379223e-05	1	0	S	2033	Microbacterium testaceum	7.6327196372321e-05
604	2	L104_2	832	2.86148659379223e-05	1	1	S	300019	Microbacterium paludicola	7.6327196372321e-05
604	2	L104_2	833	2.86148659379223e-05	1	1	S	104336	Microbacterium foliorum	7.6327196372321e-05
604	2	L104_2	834	2.86148659379223e-05	1	1	S	84292	Microbacterium chocolatum	7.6327196372321e-05
604	2	L104_2	835	0.000114459463751689	4	2	G	2034	Curtobacterium	0.000305308785489284
604	2	L104_2	836	2.86148659379223e-05	1	1	S	1561023	Curtobacterium sp. MR_MD2014	7.6327196372321e-05
604	2	L104_2	837	2.86148659379223e-05	1	1	S	1905847	Curtobacterium sp. BH-2-1-1	7.6327196372321e-05
604	2	L104_2	838	8.5844597813767e-05	3	0	G	235888	Salinibacterium	0.000228981589116963
604	2	L104_2	839	8.5844597813767e-05	3	3	S	2079791	Salinibacterium sp. CGMCC 1.16371	0.000228981589116963
604	2	L104_2	840	5.72297318758447e-05	2	0	G	190323	Plantibacter	0.000152654392744642
604	2	L104_2	841	5.72297318758447e-05	2	2	S	150123	Plantibacter flavus	0.000152654392744642
604	2	L104_2	842	5.72297318758447e-05	2	0	G	1705353	Aurantimicrobium	0.000152654392744642
604	2	L104_2	843	5.72297318758447e-05	2	2	S	1987356	Aurantimicrobium sp. MWH-Mo1	0.000152654392744642
604	2	L104_2	844	5.72297318758447e-05	2	0	G	110932	Leifsonia	0.000152654392744642
604	2	L104_2	845	5.72297318758447e-05	2	2	S	1575	Leifsonia xyli	0.000152654392744642
604	2	L104_2	846	5.72297318758447e-05	2	0	G	46352	Agrococcus	0.000152654392744642
604	2	L104_2	847	2.86148659379223e-05	1	1	S	399736	Agrococcus jejuensis	7.6327196372321e-05
604	2	L104_2	848	2.86148659379223e-05	1	1	S	684552	Agrococcus carbonis	7.6327196372321e-05
604	2	L104_2	849	5.72297318758447e-05	2	0	G	33877	Agromyces	0.000152654392744642
604	2	L104_2	850	2.86148659379223e-05	1	1	S	589382	Agromyces flavus	7.6327196372321e-05
604	2	L104_2	851	2.86148659379223e-05	1	1	S	2080742	Agromyces sp. 30A	7.6327196372321e-05
604	2	L104_2	852	2.86148659379223e-05	1	0	G	69578	Cryobacterium	7.6327196372321e-05
604	2	L104_2	853	2.86148659379223e-05	1	1	S	670052	Cryobacterium arcticum	7.6327196372321e-05
604	2	L104_2	854	2.86148659379223e-05	1	0	G	76634	Mycetocola	7.6327196372321e-05
604	2	L104_2	855	2.86148659379223e-05	1	1	S	2079792	Mycetocola sp. CGMCC 1.16372	7.6327196372321e-05
604	2	L104_2	856	2.86148659379223e-05	1	0	G	1434032	Pontimonas	7.6327196372321e-05
604	2	L104_2	857	2.86148659379223e-05	1	1	S	1159327	Pontimonas salivibrio	7.6327196372321e-05
604	2	L104_2	858	2.86148659379223e-05	1	0	G	1759331	Cnuibacter	7.6327196372321e-05
604	2	L104_2	859	2.86148659379223e-05	1	1	S	1619308	Cnuibacter physcomitrellae	7.6327196372321e-05
604	2	L104_2	860	0.000228918927503379	8	0	F	85016	Cellulomonadaceae	0.000610617570978568
604	2	L104_2	861	0.000200304061565456	7	1	G	1707	Cellulomonas	0.000534290374606247
604	2	L104_2	862	8.5844597813767e-05	3	0	S	1711	Cellulomonas flavigena	0.000228981589116963
604	2	L104_2	864	5.72297318758447e-05	2	0	S	1708	Cellulomonas fimi	0.000152654392744642
604	2	L104_2	866	2.86148659379223e-05	1	1	S	2003551	Cellulomonas sp. PSBB021	7.6327196372321e-05
604	2	L104_2	867	2.86148659379223e-05	1	0	G	665568	Paraoerskovia	7.6327196372321e-05
604	2	L104_2	868	2.86148659379223e-05	1	1	S	545619	Paraoerskovia marina	7.6327196372321e-05
604	2	L104_2	869	0.000228918927503379	8	1	F	85021	Intrasporangiaceae	0.000610617570978568
604	2	L104_2	870	8.5844597813767e-05	3	0	G	53357	Intrasporangium	0.000228981589116963
604	2	L104_2	871	8.5844597813767e-05	3	2	S	53358	Intrasporangium calvum	0.000228981589116963
604	2	L104_2	873	5.72297318758447e-05	2	0	G	53457	Janibacter	0.000152654392744642
604	2	L104_2	874	5.72297318758447e-05	2	2	S	857417	Janibacter indicus	0.000152654392744642
604	2	L104_2	875	5.72297318758447e-05	2	0	G	265976	Serinicoccus	0.000152654392744642
604	2	L104_2	876	5.72297318758447e-05	2	2	S	1758689	Serinicoccus sp. JLT9	0.000152654392744642
604	2	L104_2	877	0.000143074329689612	5	0	F	85020	Dermabacteraceae	0.000381635981861605
604	2	L104_2	878	8.5844597813767e-05	3	0	G	43668	Brachybacterium	0.000228981589116963
604	2	L104_2	879	5.72297318758447e-05	2	2	S	2017484	Brachybacterium sp. VM2412	0.000152654392744642
604	2	L104_2	880	2.86148659379223e-05	1	1	S	1331682	Brachybacterium ginsengisoli	7.6327196372321e-05
604	2	L104_2	881	2.86148659379223e-05	1	0	G	36739	Dermabacter	7.6327196372321e-05
604	2	L104_2	882	2.86148659379223e-05	1	1	S	1630135	Dermabacter vaginalis	7.6327196372321e-05
604	2	L104_2	883	2.86148659379223e-05	1	0	G	472568	Devriesea	7.6327196372321e-05
604	2	L104_2	884	2.86148659379223e-05	1	1	S	472569	Devriesea agamarum	7.6327196372321e-05
604	2	L104_2	885	0.000114459463751689	4	0	F	145357	Dermacoccaceae	0.000305308785489284
604	2	L104_2	886	8.5844597813767e-05	3	0	G	57495	Dermacoccus	0.000228981589116963
604	2	L104_2	887	8.5844597813767e-05	3	3	S	1274	Dermacoccus nishinomiyaensis	0.000228981589116963
604	2	L104_2	888	2.86148659379223e-05	1	0	G	57499	Kytococcus	7.6327196372321e-05
604	2	L104_2	889	2.86148659379223e-05	1	0	S	1276	Kytococcus sedentarius	7.6327196372321e-05
604	2	L104_2	891	8.5844597813767e-05	3	0	F	85019	Brevibacteriaceae	0.000228981589116963
604	2	L104_2	892	8.5844597813767e-05	3	0	G	1696	Brevibacterium	0.000228981589116963
604	2	L104_2	893	5.72297318758447e-05	2	2	S	629680	Brevibacterium sandarakinum	0.000152654392744642
604	2	L104_2	894	2.86148659379223e-05	1	1	S	1136497	Brevibacterium siliguriense	7.6327196372321e-05
604	2	L104_2	895	5.72297318758447e-05	2	0	F	85017	Promicromonosporaceae	0.000152654392744642
604	2	L104_2	896	2.86148659379223e-05	1	0	G	186188	Xylanimonas	7.6327196372321e-05
604	2	L104_2	897	2.86148659379223e-05	1	0	S	186189	Xylanimonas cellulosilytica	7.6327196372321e-05
604	2	L104_2	899	2.86148659379223e-05	1	0	G	254250	Isoptericola	7.6327196372321e-05
604	2	L104_2	900	2.86148659379223e-05	1	0	S	139208	Isoptericola variabilis	7.6327196372321e-05
604	2	L104_2	902	5.72297318758447e-05	2	0	F	85018	Dermatophilaceae	0.000152654392744642
604	2	L104_2	903	2.86148659379223e-05	1	0	G	1862	Dermatophilus	7.6327196372321e-05
604	2	L104_2	904	2.86148659379223e-05	1	1	S	1863	Dermatophilus congolensis	7.6327196372321e-05
604	2	L104_2	905	2.86148659379223e-05	1	0	G	1184606	Austwickia	7.6327196372321e-05
604	2	L104_2	906	2.86148659379223e-05	1	1	S	100225	Austwickia chelonae	7.6327196372321e-05
604	2	L104_2	907	5.72297318758447e-05	2	0	F	125316	Beutenbergiaceae	0.000152654392744642
604	2	L104_2	908	5.72297318758447e-05	2	0	G	84756	Beutenbergia	0.000152654392744642
604	2	L104_2	909	5.72297318758447e-05	2	0	S	84757	Beutenbergia cavernae	0.000152654392744642
604	2	L104_2	911	2.86148659379223e-05	1	0	F	85022	Jonesiaceae	7.6327196372321e-05
604	2	L104_2	912	2.86148659379223e-05	1	0	G	43673	Jonesia	7.6327196372321e-05
604	2	L104_2	913	2.86148659379223e-05	1	1	S	43674	Jonesia denitrificans	7.6327196372321e-05
604	2	L104_2	914	2.86148659379223e-05	1	0	F	145360	Sanguibacteraceae	7.6327196372321e-05
604	2	L104_2	915	2.86148659379223e-05	1	0	G	60919	Sanguibacter	7.6327196372321e-05
604	2	L104_2	916	2.86148659379223e-05	1	0	S	60920	Sanguibacter keddieii	7.6327196372321e-05
604	2	L104_2	918	0.0400608123130913	1400	0	O	85004	Bifidobacteriales	0.106858074921249
604	2	L104_2	919	0.0400608123130913	1400	0	F	31953	Bifidobacteriaceae	0.106858074921249
604	2	L104_2	920	0.0400035825812154	1398	189	G	1678	Bifidobacterium	0.106705420528505
604	2	L104_2	921	0.0260967577353852	912	406	S	1685	Bifidobacterium breve	0.0696104030915568
604	2	L104_2	926	0.00423500015881251	148	49	S	216816	Bifidobacterium longum	0.0112964250631035
604	2	L104_2	933	0.00203165548159249	71	4	S	630129	Bifidobacterium kashiwanohense	0.00541923094243479
604	2	L104_2	936	0.000972905441889359	34	0	S	28026	Bifidobacterium pseudocatenulatum	0.00259512467665891
604	2	L104_2	938	0.00037199325719299	13	13	S	1681	Bifidobacterium bifidum	0.000992253552840173
604	2	L104_2	939	0.000286148659379223	10	10	S	1680	Bifidobacterium adolescentis	0.00076327196372321
604	2	L104_2	940	0.000114459463751689	4	3	S	1694	Bifidobacterium pseudolongum	0.000305308785489284
604	2	L104_2	943	0.000114459463751689	4	0	S	1686	Bifidobacterium catenulatum	0.000305308785489284
604	2	L104_2	945	8.5844597813767e-05	3	3	S	28025	Bifidobacterium animalis	0.000228981589116963
604	2	L104_2	946	5.72297318758447e-05	2	2	S	1689	Bifidobacterium dentium	0.000152654392744642
604	2	L104_2	947	5.72297318758447e-05	2	0	S	33905	Bifidobacterium thermophilum	0.000152654392744642
604	2	L104_2	949	5.72297318758447e-05	2	1	S	1683	Bifidobacterium angulatum	0.000152654392744642
604	2	L104_2	951	2.86148659379223e-05	1	1	S	1687	Bifidobacterium coryneforme	7.6327196372321e-05
604	2	L104_2	952	2.86148659379223e-05	1	0	S	158787	Bifidobacterium scardovii	7.6327196372321e-05
604	2	L104_2	954	2.86148659379223e-05	1	1	S	1684	Bifidobacterium asteroides	7.6327196372321e-05
604	2	L104_2	955	2.86148659379223e-05	1	0	S	638619	Bifidobacterium actinocoloniiforme	7.6327196372321e-05
604	2	L104_2	957	2.86148659379223e-05	1	0	G	196081	Scardovia	7.6327196372321e-05
604	2	L104_2	958	2.86148659379223e-05	1	0	S	78259	Scardovia inopinata	7.6327196372321e-05
604	2	L104_2	960	2.86148659379223e-05	1	0	G	196082	Parascardovia	7.6327196372321e-05
604	2	L104_2	961	2.86148659379223e-05	1	0	S	78258	Parascardovia denticolens	7.6327196372321e-05
604	2	L104_2	963	0.0328498660967348	1148	0	O	2037	Actinomycetales	0.0876236214354245
604	2	L104_2	964	0.0328498660967348	1148	1	F	2049	Actinomycetaceae	0.0876236214354245
604	2	L104_2	965	0.0325064877054798	1136	45	G	1654	Actinomyces	0.0867076950789567
604	2	L104_2	966	0.0113887166432931	398	398	S	544580	Actinomyces oris	0.0303782241561838
604	2	L104_2	967	0.0106161152629692	371	371	S	52773	Actinomyces meyeri	0.0283173898541311
604	2	L104_2	968	0.00380577716974367	133	133	S	1852377	Actinomyces pacaensis	0.0101515171175187
604	2	L104_2	969	0.00286148659379223	100	100	S	178339	Actinomyces hongkongensis	0.0076327196372321
604	2	L104_2	970	0.00145935816283404	51	51	S	712122	Actinomyces sp. oral taxon 414	0.00389268701498837
604	2	L104_2	971	0.00048645272094468	17	17	S	111015	Actinomyces radicidentis	0.00129756233832946
604	2	L104_2	972	0.000171689195627534	6	6	S	2081702	Actinomyces sp. oral taxon 897	0.000457963178233926
604	2	L104_2	973	0.000143074329689612	5	5	S	1851395	Actinomyces sp. Chiba101	0.000381635981861605
604	2	L104_2	974	0.000143074329689612	5	5	S	1960083	Actinomyces gaoshouyii	0.000381635981861605
604	2	L104_2	975	8.5844597813767e-05	3	3	S	2079536	Actinomyces sp. Z16	0.000228981589116963
604	2	L104_2	976	5.72297318758447e-05	2	2	S	131110	Actinomyces radingae	0.000152654392744642
604	2	L104_2	977	0.000171689195627534	6	0	G	1069494	Trueperella	0.000457963178233926
604	2	L104_2	978	0.000171689195627534	6	6	S	1661	Trueperella pyogenes	0.000457963178233926
604	2	L104_2	979	0.000114459463751689	4	0	G	1653174	Actinotignum	0.000305308785489284
604	2	L104_2	980	8.5844597813767e-05	3	3	S	2171980	Actinotignum sp. 313	0.000228981589116963
604	2	L104_2	981	2.86148659379223e-05	1	1	S	59505	Actinotignum schaalii	7.6327196372321e-05
604	2	L104_2	982	2.86148659379223e-05	1	0	G	2050	Mobiluncus	7.6327196372321e-05
604	2	L104_2	983	2.86148659379223e-05	1	0	S	2051	Mobiluncus curtisii	7.6327196372321e-05
604	2	L104_2	985	0.00246087847066132	86	7	O	85007	Corynebacteriales	0.00656413888801961
604	2	L104_2	986	0.00134489869908235	47	0	F	1653	Corynebacteriaceae	0.00358737822949909
604	2	L104_2	987	0.00134489869908235	47	8	G	1716	Corynebacterium	0.00358737822949909
604	2	L104_2	988	0.000114459463751689	4	4	S	1737425	Corynebacterium provencense	0.000305308785489284
604	2	L104_2	989	5.72297318758447e-05	2	0	S	1223514	Corynebacterium humireducens	0.000152654392744642
604	2	L104_2	991	5.72297318758447e-05	2	2	S	191610	Corynebacterium atypicum	0.000152654392744642
604	2	L104_2	992	5.72297318758447e-05	2	0	S	225326	Corynebacterium halotolerans	0.000152654392744642
604	2	L104_2	994	5.72297318758447e-05	2	2	S	187491	Corynebacterium glaucum	0.000152654392744642
604	2	L104_2	995	5.72297318758447e-05	2	0	S	169292	Corynebacterium aurimucosum	0.000152654392744642
604	2	L104_2	997	5.72297318758447e-05	2	0	S	258224	Corynebacterium resistens	0.000152654392744642
604	2	L104_2	999	5.72297318758447e-05	2	2	S	136857	Corynebacterium testudinoris	0.000152654392744642
604	2	L104_2	1000	5.72297318758447e-05	2	2	S	43770	Corynebacterium striatum	0.000152654392744642
604	2	L104_2	1001	5.72297318758447e-05	2	0	S	38305	Corynebacterium vitaeruminis	0.000152654392744642
604	2	L104_2	1003	5.72297318758447e-05	2	2	S	2080740	Corynebacterium sp. 2183	0.000152654392744642
604	2	L104_2	1004	5.72297318758447e-05	2	2	S	28028	Corynebacterium flavescens	0.000152654392744642
604	2	L104_2	1005	2.86148659379223e-05	1	1	S	1487956	Corynebacterium sp. ATCC 6931	7.6327196372321e-05
604	2	L104_2	1006	2.86148659379223e-05	1	1	S	1718	Corynebacterium glutamicum	7.6327196372321e-05
604	2	L104_2	1007	2.86148659379223e-05	1	1	S	1724	Corynebacterium renale	7.6327196372321e-05
604	2	L104_2	1008	2.86148659379223e-05	1	0	S	575200	Corynebacterium maris	7.6327196372321e-05
604	2	L104_2	1010	2.86148659379223e-05	1	1	S	156976	Corynebacterium riegelii	7.6327196372321e-05
604	2	L104_2	1011	2.86148659379223e-05	1	0	S	152794	Corynebacterium efficiens	7.6327196372321e-05
604	2	L104_2	1013	2.86148659379223e-05	1	0	S	108486	Corynebacterium falsenii	7.6327196372321e-05
604	2	L104_2	1015	2.86148659379223e-05	1	1	S	1072256	Corynebacterium uterequi	7.6327196372321e-05
604	2	L104_2	1016	2.86148659379223e-05	1	0	S	1231000	Corynebacterium lactis	7.6327196372321e-05
604	2	L104_2	1018	2.86148659379223e-05	1	1	S	38289	Corynebacterium jeikeium	7.6327196372321e-05
604	2	L104_2	1019	2.86148659379223e-05	1	0	S	42817	Corynebacterium argentoratense	7.6327196372321e-05
604	2	L104_2	1021	2.86148659379223e-05	1	0	S	1408191	Corynebacterium deserti	7.6327196372321e-05
604	2	L104_2	1023	2.86148659379223e-05	1	1	S	38302	Corynebacterium mycetoides	7.6327196372321e-05
604	2	L104_2	1024	0.000543682452820524	19	3	F	1762	Mycobacteriaceae	0.0014502167310741
604	2	L104_2	1025	0.000314763525317146	11	1	G	1763	Mycobacterium	0.000839599160095531
604	2	L104_2	1028	5.72297318758447e-05	2	2	S	1784	Mycobacterium simiae	0.000152654392744642
604	2	L104_2	1029	2.86148659379223e-05	1	1	S	1936029	Mycobacterium sp. MS1601	7.6327196372321e-05
604	2	L104_2	1031	2.86148659379223e-05	1	1	S	78331	Mycobacterium canettii	7.6327196372321e-05
604	2	L104_2	1032	2.86148659379223e-05	1	1	S	212767	Mycobacterium sp. JS623	7.6327196372321e-05
604	2	L104_2	1033	2.86148659379223e-05	1	1	S	1273687	Mycobacterium sp. VKM Ac-1817D	7.6327196372321e-05
604	2	L104_2	1034	8.5844597813767e-05	3	1	G	1866885	Mycolicibacterium	0.000228981589116963
604	2	L104_2	1035	5.72297318758447e-05	2	2	S	1804	Mycolicibacterium gilvum	0.000152654392744642
604	2	L104_2	1036	2.86148659379223e-05	1	0	G	670516	Mycobacteroides	7.6327196372321e-05
604	2	L104_2	1037	2.86148659379223e-05	1	1	S	36809	Mycobacteroides abscessus	7.6327196372321e-05
604	2	L104_2	1038	2.86148659379223e-05	1	0	G	1073531	Mycolicibacter	7.6327196372321e-05
604	2	L104_2	1039	2.86148659379223e-05	1	1	S	1788	Mycolicibacter terrae	7.6327196372321e-05
604	2	L104_2	1040	0.000228918927503379	8	0	F	85025	Nocardiaceae	0.000610617570978568
604	2	L104_2	1041	0.000143074329689612	5	2	G	1827	Rhodococcus	0.000381635981861605
604	2	L104_2	1042	5.72297318758447e-05	2	2	S	38310	Rhodococcus coprophilus	0.000152654392744642
604	2	L104_2	1043	2.86148659379223e-05	1	1	S	1564114	Rhodococcus sp. B7740	7.6327196372321e-05
604	2	L104_2	1044	8.5844597813767e-05	3	0	G	1817	Nocardia	0.000228981589116963
604	2	L104_2	1045	5.72297318758447e-05	2	2	S	455432	Nocardia terpenica	0.000152654392744642
604	2	L104_2	1046	2.86148659379223e-05	1	1	S	135487	Nocardia cyriacigeorgica	7.6327196372321e-05
604	2	L104_2	1047	5.72297318758447e-05	2	0	F	85026	Gordoniaceae	0.000152654392744642
604	2	L104_2	1048	5.72297318758447e-05	2	0	G	2053	Gordonia	0.000152654392744642
604	2	L104_2	1049	5.72297318758447e-05	2	2	S	1737359	Gordonia sp. 1D	0.000152654392744642
604	2	L104_2	1050	5.72297318758447e-05	2	0	F	85029	Dietziaceae	0.000152654392744642
604	2	L104_2	1051	5.72297318758447e-05	2	0	G	37914	Dietzia	0.000152654392744642
604	2	L104_2	1052	2.86148659379223e-05	1	1	S	499555	Dietzia timorensis	7.6327196372321e-05
604	2	L104_2	1053	2.86148659379223e-05	1	1	S	712270	Dietzia sp. oral taxon 368	7.6327196372321e-05
604	2	L104_2	1054	2.86148659379223e-05	1	0	F	85028	Tsukamurellaceae	7.6327196372321e-05
604	2	L104_2	1055	2.86148659379223e-05	1	0	G	2060	Tsukamurella	7.6327196372321e-05
604	2	L104_2	1056	2.86148659379223e-05	1	0	S	2061	Tsukamurella paurometabola	7.6327196372321e-05
604	2	L104_2	1058	0.00131628383314443	46	1	O	85009	Propionibacteriales	0.00351105103312677
604	2	L104_2	1059	0.00111597977157897	39	1	F	31957	Propionibacteriaceae	0.00297676065852052
604	2	L104_2	1060	0.000743986514385981	26	1	G	1912216	Cutibacterium	0.00198450710568035
604	2	L104_2	1061	0.000686756782510136	24	24	S	1747	Cutibacterium acnes	0.0018318527129357
604	2	L104_2	1062	2.86148659379223e-05	1	0	S	33010	Cutibacterium avidum	7.6327196372321e-05
604	2	L104_2	1064	0.000114459463751689	4	0	G	203133	Propionimicrobium	0.000305308785489284
604	2	L104_2	1065	0.000114459463751689	4	4	S	1871034	Propionimicrobium sp. Marseille-P3275	0.000305308785489284
604	2	L104_2	1066	0.000114459463751689	4	0	G	1912217	Pseudopropionibacterium	0.000305308785489284
604	2	L104_2	1067	0.000114459463751689	4	0	S	1750	Pseudopropionibacterium propionicum	0.000305308785489284
604	2	L104_2	1069	5.72297318758447e-05	2	0	G	1743	Propionibacterium	0.000152654392744642
604	2	L104_2	1070	5.72297318758447e-05	2	2	S	1744	Propionibacterium freudenreichii	0.000152654392744642
604	2	L104_2	1071	2.86148659379223e-05	1	0	G	29404	Microlunatus	7.6327196372321e-05
604	2	L104_2	1072	2.86148659379223e-05	1	0	S	29405	Microlunatus phosphovorus	7.6327196372321e-05
604	2	L104_2	1074	2.86148659379223e-05	1	0	G	72763	Tessaracoccus	7.6327196372321e-05
604	2	L104_2	1075	2.86148659379223e-05	1	1	S	399497	Tessaracoccus flavescens	7.6327196372321e-05
604	2	L104_2	1076	0.000171689195627534	6	1	F	85015	Nocardioidaceae	0.000457963178233926
604	2	L104_2	1077	5.72297318758447e-05	2	0	G	117156	Actinopolymorpha	0.000152654392744642
604	2	L104_2	1078	5.72297318758447e-05	2	2	S	117157	Actinopolymorpha singaporensis	0.000152654392744642
604	2	L104_2	1079	2.86148659379223e-05	1	0	G	1839	Nocardioides	7.6327196372321e-05
604	2	L104_2	1080	2.86148659379223e-05	1	1	S	110319	Nocardioides sp. CF8	7.6327196372321e-05
604	2	L104_2	1081	2.86148659379223e-05	1	0	G	2044	Pimelobacter	7.6327196372321e-05
604	2	L104_2	1082	2.86148659379223e-05	1	1	S	2045	Pimelobacter simplex	7.6327196372321e-05
604	2	L104_2	1083	2.86148659379223e-05	1	0	G	53387	Friedmanniella	7.6327196372321e-05
604	2	L104_2	1084	2.86148659379223e-05	1	1	S	546874	Friedmanniella sagamiharensis	7.6327196372321e-05
604	2	L104_2	1085	0.000887060844075592	31	0	O	85011	Streptomycetales	0.00236614308754195
604	2	L104_2	1086	0.000887060844075592	31	1	F	2062	Streptomycetaceae	0.00236614308754195
604	2	L104_2	1087	0.00085844597813767	30	7	G	1883	Streptomyces	0.00228981589116963
604	2	L104_2	1090	5.72297318758447e-05	2	1	S	1908	Streptomyces globisporus	0.000152654392744642
604	2	L104_2	1092	5.72297318758447e-05	2	2	S	553510	Streptomyces gilvosporeus	0.000152654392744642
604	2	L104_2	1093	5.72297318758447e-05	2	2	S	285473	Streptomyces rubrolavendulae	0.000152654392744642
604	2	L104_2	1094	5.72297318758447e-05	2	2	S	1661694	Streptomyces sp. Tue 6075	0.000152654392744642
604	2	L104_2	1095	5.72297318758447e-05	2	0	S	68246	Streptomyces olivoreticuli	0.000152654392744642
604	2	L104_2	1097	5.72297318758447e-05	2	2	S	1961713	Streptomyces sp. MOE7	0.000152654392744642
604	2	L104_2	1098	5.72297318758447e-05	2	2	S	2049881	Streptomyces sp. XZHG99	0.000152654392744642
604	2	L104_2	1099	2.86148659379223e-05	1	1	S	1885	Streptomyces actuosus	7.6327196372321e-05
604	2	L104_2	1100	2.86148659379223e-05	1	0	S	379067	Streptomyces bingchenggensis	7.6327196372321e-05
604	2	L104_2	1102	2.86148659379223e-05	1	1	S	362257	Streptomyces vietnamensis	7.6327196372321e-05
604	2	L104_2	1103	2.86148659379223e-05	1	1	S	1535768	Streptomyces lunaelactis	7.6327196372321e-05
604	2	L104_2	1104	2.86148659379223e-05	1	1	S	68214	Streptomyces griseochromogenes	7.6327196372321e-05
604	2	L104_2	1105	2.86148659379223e-05	1	0	S	54571	Streptomyces venezuelae	7.6327196372321e-05
604	2	L104_2	1107	2.86148659379223e-05	1	1	S	38300	Streptomyces pristinaespiralis	7.6327196372321e-05
604	2	L104_2	1108	2.86148659379223e-05	1	0	S	29303	Streptomyces cattleya	7.6327196372321e-05
604	2	L104_2	1110	2.86148659379223e-05	1	1	S	1907	Streptomyces glaucescens	7.6327196372321e-05
604	2	L104_2	1111	0.000400608123130913	14	0	O	85010	Pseudonocardiales	0.00106858074921249
604	2	L104_2	1112	0.000400608123130913	14	0	F	2070	Pseudonocardiaceae	0.00106858074921249
604	2	L104_2	1113	8.5844597813767e-05	3	2	G	1813	Amycolatopsis	0.000228981589116963
604	2	L104_2	1114	2.86148659379223e-05	1	0	S	1814	Amycolatopsis methanolica	7.6327196372321e-05
604	2	L104_2	1116	8.5844597813767e-05	3	0	G	1851	Saccharomonospora	0.000228981589116963
604	2	L104_2	1117	5.72297318758447e-05	2	0	S	40990	Saccharomonospora glauca	0.000152654392744642
604	2	L104_2	1119	2.86148659379223e-05	1	0	S	40988	Saccharomonospora azurea	7.6327196372321e-05
604	2	L104_2	1121	5.72297318758447e-05	2	0	G	1847	Pseudonocardia	0.000152654392744642
604	2	L104_2	1122	5.72297318758447e-05	2	0	S	240495	Pseudonocardia dioxanivorans	0.000152654392744642
604	2	L104_2	1124	5.72297318758447e-05	2	2	G	40566	Actinosynnema	0.000152654392744642
604	2	L104_2	1125	5.72297318758447e-05	2	0	G	65496	Actinoalloteichus	0.000152654392744642
604	2	L104_2	1126	2.86148659379223e-05	1	1	S	1470176	Actinoalloteichus hoggarensis	7.6327196372321e-05
604	2	L104_2	1127	2.86148659379223e-05	1	1	S	2072503	Actinoalloteichus sp. AHMU CJ021	7.6327196372321e-05
604	2	L104_2	1128	2.86148659379223e-05	1	0	G	2029	Kibdelosporangium	7.6327196372321e-05
604	2	L104_2	1129	2.86148659379223e-05	1	1	S	860235	Kibdelosporangium phytohabitans	7.6327196372321e-05
604	2	L104_2	1130	2.86148659379223e-05	1	0	G	2071	Saccharothrix	7.6327196372321e-05
604	2	L104_2	1131	2.86148659379223e-05	1	0	S	103731	Saccharothrix espanaensis	7.6327196372321e-05
604	2	L104_2	1133	0.000200304061565456	7	0	O	85008	Micromonosporales	0.000534290374606247
604	2	L104_2	1134	0.000200304061565456	7	0	F	28056	Micromonosporaceae	0.000534290374606247
604	2	L104_2	1135	8.5844597813767e-05	3	2	G	1865	Actinoplanes	0.000228981589116963
604	2	L104_2	1136	2.86148659379223e-05	1	1	S	649831	Actinoplanes sp. N902-109	7.6327196372321e-05
604	2	L104_2	1137	8.5844597813767e-05	3	2	G	1873	Micromonospora	0.000228981589116963
604	2	L104_2	1138	2.86148659379223e-05	1	1	S	299152	Micromonospora siamensis	7.6327196372321e-05
604	2	L104_2	1139	2.86148659379223e-05	1	0	G	168694	Salinispora	7.6327196372321e-05
604	2	L104_2	1140	2.86148659379223e-05	1	0	S	168695	Salinispora tropica	7.6327196372321e-05
604	2	L104_2	1142	0.000171689195627534	6	0	O	85012	Streptosporangiales	0.000457963178233926
604	2	L104_2	1143	8.5844597813767e-05	3	0	F	2004	Streptosporangiaceae	0.000228981589116963
604	2	L104_2	1144	5.72297318758447e-05	2	0	G	83681	Nonomuraea	0.000152654392744642
604	2	L104_2	1145	5.72297318758447e-05	2	2	S	1909395	Nonomuraea sp. ATCC 55076	0.000152654392744642
604	2	L104_2	1146	2.86148659379223e-05	1	0	G	2000	Streptosporangium	7.6327196372321e-05
604	2	L104_2	1147	2.86148659379223e-05	1	0	S	2001	Streptosporangium roseum	7.6327196372321e-05
604	2	L104_2	1149	5.72297318758447e-05	2	0	F	83676	Nocardiopsaceae	0.000152654392744642
604	2	L104_2	1150	2.86148659379223e-05	1	1	G	2013	Nocardiopsis	7.6327196372321e-05
604	2	L104_2	1151	2.86148659379223e-05	1	0	G	83677	Thermobifida	7.6327196372321e-05
604	2	L104_2	1152	2.86148659379223e-05	1	0	S	2021	Thermobifida fusca	7.6327196372321e-05
604	2	L104_2	1154	2.86148659379223e-05	1	0	F	2012	Thermomonosporaceae	7.6327196372321e-05
604	2	L104_2	1155	2.86148659379223e-05	1	0	G	2019	Thermomonospora	7.6327196372321e-05
604	2	L104_2	1156	2.86148659379223e-05	1	0	S	2020	Thermomonospora curvata	7.6327196372321e-05
604	2	L104_2	1158	5.72297318758447e-05	2	0	O	85013	Frankiales	0.000152654392744642
604	2	L104_2	1159	5.72297318758447e-05	2	0	F	74712	Frankiaceae	0.000152654392744642
604	2	L104_2	1160	5.72297318758447e-05	2	0	G	1854	Frankia	0.000152654392744642
604	2	L104_2	1161	2.86148659379223e-05	1	0	S	1859	Frankia alni	7.6327196372321e-05
604	2	L104_2	1163	2.86148659379223e-05	1	1	S	656024	Frankia symbiont of Datisca glomerata	7.6327196372321e-05
604	2	L104_2	1164	2.86148659379223e-05	1	0	O	2039638	Candidatus Nanopelagicales	7.6327196372321e-05
604	2	L104_2	1165	2.86148659379223e-05	1	0	F	2162846	Candidatus Nanopelagicaceae	7.6327196372321e-05
604	2	L104_2	1166	2.86148659379223e-05	1	0	G	2039639	Candidatus Nanopelagicus	7.6327196372321e-05
604	2	L104_2	1167	2.86148659379223e-05	1	1	S	1884915	Candidatus Nanopelagicus hibericus	7.6327196372321e-05
604	2	L104_2	1169	2.86148659379223e-05	1	0	G	147067	Thermobispora	7.6327196372321e-05
604	2	L104_2	1170	2.86148659379223e-05	1	0	S	2006	Thermobispora bispora	7.6327196372321e-05
604	2	L104_2	1172	2.86148659379223e-05	1	0	O	1643683	Acidothermales	7.6327196372321e-05
604	2	L104_2	1173	2.86148659379223e-05	1	0	F	85032	Acidothermaceae	7.6327196372321e-05
604	2	L104_2	1174	2.86148659379223e-05	1	0	G	28048	Acidothermus	7.6327196372321e-05
604	2	L104_2	1175	2.86148659379223e-05	1	0	S	28049	Acidothermus cellulolyticus	7.6327196372321e-05
604	2	L104_2	1177	2.86148659379223e-05	1	0	O	1217098	Jiangellales	7.6327196372321e-05
604	2	L104_2	1178	2.86148659379223e-05	1	0	F	1217100	Jiangellaceae	7.6327196372321e-05
604	2	L104_2	1179	2.86148659379223e-05	1	0	G	281472	Jiangella	7.6327196372321e-05
604	2	L104_2	1180	2.86148659379223e-05	1	1	S	1798224	Jiangella sp. DSM 45060	7.6327196372321e-05
604	2	L104_2	1181	2.86148659379223e-05	1	0	O	622452	Kineosporiales	7.6327196372321e-05
604	2	L104_2	1182	2.86148659379223e-05	1	0	F	83778	Kineosporiaceae	7.6327196372321e-05
604	2	L104_2	1183	2.86148659379223e-05	1	0	G	33981	Kineococcus	7.6327196372321e-05
604	2	L104_2	1184	2.86148659379223e-05	1	0	S	131568	Kineococcus radiotolerans	7.6327196372321e-05
604	2	L104_2	1186	8.5844597813767e-05	3	0	C	1497346	Thermoleophilia	0.000228981589116963
604	2	L104_2	1187	8.5844597813767e-05	3	0	O	588673	Solirubrobacterales	0.000228981589116963
604	2	L104_2	1188	8.5844597813767e-05	3	0	F	320583	Conexibacteraceae	0.000228981589116963
604	2	L104_2	1189	8.5844597813767e-05	3	0	G	191494	Conexibacter	0.000228981589116963
604	2	L104_2	1190	8.5844597813767e-05	3	0	S	191495	Conexibacter woesei	0.000228981589116963
604	2	L104_2	1192	5.72297318758447e-05	2	0	C	84992	Acidimicrobiia	0.000152654392744642
604	2	L104_2	1193	5.72297318758447e-05	2	0	O	84993	Acidimicrobiales	0.000152654392744642
604	2	L104_2	1194	5.72297318758447e-05	2	0	F	84994	Acidimicrobiaceae	0.000152654392744642
604	2	L104_2	1195	5.72297318758447e-05	2	0	G	53634	Acidimicrobium	0.000152654392744642
604	2	L104_2	1196	5.72297318758447e-05	2	0	S	53635	Acidimicrobium ferrooxidans	0.000152654392744642
604	2	L104_2	1198	2.86148659379223e-05	1	0	C	84995	Rubrobacteria	7.6327196372321e-05
604	2	L104_2	1199	2.86148659379223e-05	1	0	O	84996	Rubrobacterales	7.6327196372321e-05
604	2	L104_2	1200	2.86148659379223e-05	1	0	F	84997	Rubrobacteraceae	7.6327196372321e-05
604	2	L104_2	1201	2.86148659379223e-05	1	0	G	42255	Rubrobacter	7.6327196372321e-05
604	2	L104_2	1202	2.86148659379223e-05	1	0	S	49319	Rubrobacter xylanophilus	7.6327196372321e-05
604	2	L104_2	1234	0.00145935816283404	51	6	P	544448	Tenericutes	0.00389268701498837
604	2	L104_2	1235	0.00125905410126858	44	10	C	31969	Mollicutes	0.00335839664038212
604	2	L104_2	1236	0.000457837855006757	16	0	O	2085	Mycoplasmatales	0.00122123514195714
604	2	L104_2	1237	0.000457837855006757	16	0	F	2092	Mycoplasmataceae	0.00122123514195714
604	2	L104_2	1238	0.000429222989068835	15	1	G	2093	Mycoplasma	0.00114490794558482
604	2	L104_2	1239	0.000257533793441301	9	0	S	2118	Mycoplasma mobile	0.000686944767350889
604	2	L104_2	1241	5.72297318758447e-05	2	2	S	1749074	Mycoplasma sp. (ex Biomphalaria glabrata)	0.000152654392744642
604	2	L104_2	1242	2.86148659379223e-05	1	1	S	29553	Mycoplasma bovirhinis	7.6327196372321e-05
604	2	L104_2	1244	2.86148659379223e-05	1	0	S	2095	Mycoplasma capricolum	7.6327196372321e-05
604	2	L104_2	1247	2.86148659379223e-05	1	1	S	2096	Mycoplasma gallisepticum	7.6327196372321e-05
604	2	L104_2	1248	2.86148659379223e-05	1	0	G	2129	Ureaplasma	7.6327196372321e-05
604	2	L104_2	1249	2.86148659379223e-05	1	0	S	2130	Ureaplasma urealyticum	7.6327196372321e-05
604	2	L104_2	1252	0.000257533793441301	9	0	O	186328	Entomoplasmatales	0.000686944767350889
604	2	L104_2	1253	0.000200304061565456	7	0	F	2131	Spiroplasmataceae	0.000534290374606247
604	2	L104_2	1254	0.000200304061565456	7	6	G	2132	Spiroplasma	0.000534290374606247
604	2	L104_2	1255	2.86148659379223e-05	1	1	S	216946	Spiroplasma turonicum	7.6327196372321e-05
604	2	L104_2	1256	5.72297318758447e-05	2	0	F	33925	Entomoplasmataceae	0.000152654392744642
604	2	L104_2	1257	5.72297318758447e-05	2	0	G	46239	Mesoplasma	0.000152654392744642
604	2	L104_2	1258	5.72297318758447e-05	2	0	S	138853	Mesoplasma lactucae	0.000152654392744642
604	2	L104_2	1260	0.000257533793441301	9	0	O	186329	Acholeplasmatales	0.000686944767350889
604	2	L104_2	1261	0.000257533793441301	9	0	F	2146	Acholeplasmataceae	0.000686944767350889
604	2	L104_2	1262	0.000228918927503379	8	0	G	2147	Acholeplasma	0.000610617570978568
604	2	L104_2	1263	8.5844597813767e-05	3	3	S	2148	Acholeplasma laidlawii	0.000228981589116963
604	2	L104_2	1264	8.5844597813767e-05	3	0	S	38986	Acholeplasma palmae	0.000228981589116963
604	2	L104_2	1266	5.72297318758447e-05	2	2	S	61635	Acholeplasma brassicae	0.000152654392744642
604	2	L104_2	1267	2.86148659379223e-05	1	0	G	33926	Candidatus Phytoplasma	7.6327196372321e-05
604	2	L104_2	1269	2.86148659379223e-05	1	1	S	37692	Candidatus Phytoplasma mali	7.6327196372321e-05
604	2	L104_2	1271	2.86148659379223e-05	1	1	S	1911683	Tenericutes bacterium MZ-XQ	7.6327196372321e-05
604	2	L104_2	1273	0.000572297318758447	20	1	P	1117	Cyanobacteria	0.00152654392744642
604	2	L104_2	1274	0.000200304061565456	7	0	O	1890424	Synechococcales	0.000534290374606247
604	2	L104_2	1275	0.000171689195627534	6	0	F	1890426	Synechococcaceae	0.000457963178233926
604	2	L104_2	1276	0.000171689195627534	6	2	G	1129	Synechococcus	0.000457963178233926
604	2	L104_2	1277	2.86148659379223e-05	1	1	S	1280380	Synechococcus sp. KORDI-100	7.6327196372321e-05
604	2	L104_2	1278	2.86148659379223e-05	1	1	S	1173263	Synechococcus sp. PCC 7502	7.6327196372321e-05
604	2	L104_2	1279	2.86148659379223e-05	1	1	S	321327	Synechococcus sp. JA-3-3Ab	7.6327196372321e-05
604	2	L104_2	1280	2.86148659379223e-05	1	1	S	316278	Synechococcus sp. RCC307	7.6327196372321e-05
604	2	L104_2	1281	2.86148659379223e-05	1	0	F	1213	Prochloraceae	7.6327196372321e-05
604	2	L104_2	1282	2.86148659379223e-05	1	0	G	1218	Prochlorococcus	7.6327196372321e-05
604	2	L104_2	1283	2.86148659379223e-05	1	0	S	1219	Prochlorococcus marinus	7.6327196372321e-05
604	2	L104_2	1286	0.000171689195627534	6	1	O	1161	Nostocales	0.000457963178233926
604	2	L104_2	1287	0.000143074329689612	5	0	F	1162	Nostocaceae	0.000381635981861605
604	2	L104_2	1288	0.000114459463751689	4	0	G	264688	Trichormus	0.000305308785489284
604	2	L104_2	1289	0.000114459463751689	4	0	S	264691	Trichormus variabilis	0.000305308785489284
604	2	L104_2	1291	2.86148659379223e-05	1	0	G	1177	Nostoc	7.6327196372321e-05
604	2	L104_2	1292	2.86148659379223e-05	1	0	S	1306274	Nostoc flagelliforme	7.6327196372321e-05
604	2	L104_2	1295	0.000114459463751689	4	0	O	1150	Oscillatoriales	0.000305308785489284
604	2	L104_2	1296	5.72297318758447e-05	2	0	F	1892249	Cyanothecaceae	0.000152654392744642
604	2	L104_2	1297	5.72297318758447e-05	2	0	G	43988	Cyanothece	0.000152654392744642
604	2	L104_2	1298	2.86148659379223e-05	1	1	S	65393	Cyanothece sp. PCC 7424	7.6327196372321e-05
604	2	L104_2	1299	2.86148659379223e-05	1	1	S	395961	Cyanothece sp. PCC 7425	7.6327196372321e-05
604	2	L104_2	1300	2.86148659379223e-05	1	0	F	1892252	Microcoleaceae	7.6327196372321e-05
604	2	L104_2	1301	2.86148659379223e-05	1	0	G	54304	Planktothrix	7.6327196372321e-05
604	2	L104_2	1302	2.86148659379223e-05	1	0	S	1160	Planktothrix agardhii	7.6327196372321e-05
604	2	L104_2	1304	2.86148659379223e-05	1	0	F	1892254	Oscillatoriaceae	7.6327196372321e-05
604	2	L104_2	1305	2.86148659379223e-05	1	0	G	1158	Oscillatoria	7.6327196372321e-05
604	2	L104_2	1306	2.86148659379223e-05	1	0	S	482564	Oscillatoria nigro-viridis	7.6327196372321e-05
604	2	L104_2	1308	5.72297318758447e-05	2	0	O	1118	Chroococcales	0.000152654392744642
604	2	L104_2	1309	2.86148659379223e-05	1	0	F	1890452	Cyanobacteriaceae	7.6327196372321e-05
604	2	L104_2	1310	2.86148659379223e-05	1	0	G	102234	Cyanobacterium	7.6327196372321e-05
604	2	L104_2	1311	2.86148659379223e-05	1	0	S	379064	Cyanobacterium aponinum	7.6327196372321e-05
604	2	L104_2	1313	2.86148659379223e-05	1	0	F	1890464	Chroococcaceae	7.6327196372321e-05
604	2	L104_2	1314	2.86148659379223e-05	1	0	G	102231	Gloeocapsa	7.6327196372321e-05
604	2	L104_2	1315	2.86148659379223e-05	1	1	S	1173026	Gloeocapsa sp. PCC 7428	7.6327196372321e-05
604	2	L104_2	1316	0.000314763525317146	11	0	P	200795	Chloroflexi	0.000839599160095531
604	2	L104_2	1317	0.000286148659379223	10	0	C	301297	Dehalococcoidia	0.00076327196372321
604	2	L104_2	1318	0.000286148659379223	10	0	O	1202465	Dehalococcoidales	0.00076327196372321
604	2	L104_2	1319	0.000286148659379223	10	0	F	1202464	Dehalococcoidaceae	0.00076327196372321
604	2	L104_2	1320	0.000286148659379223	10	0	G	61434	Dehalococcoides	0.00076327196372321
604	2	L104_2	1321	0.000286148659379223	10	2	S	61435	Dehalococcoides mccartyi	0.00076327196372321
604	2	L104_2	1323	2.86148659379223e-05	1	0	C	475962	Caldilineae	7.6327196372321e-05
604	2	L104_2	1324	2.86148659379223e-05	1	0	O	475963	Caldilineales	7.6327196372321e-05
604	2	L104_2	1325	2.86148659379223e-05	1	0	F	475964	Caldilineaceae	7.6327196372321e-05
604	2	L104_2	1326	2.86148659379223e-05	1	0	G	233191	Caldilinea	7.6327196372321e-05
604	2	L104_2	1327	2.86148659379223e-05	1	0	S	133453	Caldilinea aerophila	7.6327196372321e-05
604	2	L104_2	1329	2.86148659379223e-05	1	0	P	67819	Armatimonadetes	7.6327196372321e-05
604	2	L104_2	1330	2.86148659379223e-05	1	0	C	1077257	Chthonomonadetes	7.6327196372321e-05
604	2	L104_2	1331	2.86148659379223e-05	1	0	O	1077263	Chthonomonadales	7.6327196372321e-05
604	2	L104_2	1332	2.86148659379223e-05	1	0	F	1077264	Chthonomonadaceae	7.6327196372321e-05
604	2	L104_2	1333	2.86148659379223e-05	1	0	G	1077265	Chthonomonas	7.6327196372321e-05
604	2	L104_2	1334	2.86148659379223e-05	1	0	S	454171	Chthonomonas calidirosea	7.6327196372321e-05
604	2	L104_2	1338	15.6535907221448	547044	1654	P	976	Bacteroidetes	41.7543348123
604	2	L104_2	1339	15.5975055849065	545084	8	C	200643	Bacteroidia	41.6047335074102
604	2	L104_2	1340	15.5971335916493	545071	16072	O	171549	Bacteroidales	41.6037412538574
604	2	L104_2	1341	14.7337372417043	514898	0	F	815	Bacteroidaceae	39.3007207577153
604	2	L104_2	1342	14.7337372417043	514898	22281	G	816	Bacteroides	39.3007207577153
604	2	L104_2	1343	5.8740596797367	205280	143064	S	821	Bacteroides vulgatus	15.6684468713101
604	2	L104_2	1345	4.4947945266629	157079	139018	S	817	Bacteroides fragilis	11.9893996789678
604	2	L104_2	1349	2.34593255418869	81983	81875	S	28116	Bacteroides ovatus	6.25753254019199
604	2	L104_2	1351	0.92483246711365	32320	0	S	357276	Bacteroides dorei	2.46689498675341
604	2	L104_2	1353	0.15108649215223	5280	5280	S	1796613	Bacteroides caecimuris	0.403007596845855
604	2	L104_2	1354	0.0756004758079908	2642	1492	S	818	Bacteroides thetaiotaomicron	0.201656452815672
604	2	L104_2	1356	0.0592041576255613	2069	0	S	290053	Bacteroides helcogenes	0.157920969294332
604	2	L104_2	1358	0.0551408466623763	1927	0	S	376805	Bacteroides salanitronis	0.147082507409463
604	2	L104_2	1360	0.0507055424419984	1772	1772	S	246787	Bacteroides cellulosilyticus	0.135251791971753
604	2	L104_2	1361	0.0329929404264245	1153	1153	S	28113	Bacteroides heparinolyticus	0.0880052574172861
604	2	L104_2	1362	0.0167683114396225	586	586	S	47678	Bacteroides caccae	0.0447277370741801
604	2	L104_2	1363	0.014364662700837	502	502	S	28119	Bacteroides zoogleoformans	0.0383162525789051
604	2	L104_2	1364	0.000686756782510136	24	0	S	151276	Bacteroides coprosuis	0.0018318527129357
604	2	L104_2	1366	0.172318722678168	6022	0	F	2005525	Tannerellaceae	0.459642376554117
604	2	L104_2	1367	0.172204263214417	6018	218	G	375288	Parabacteroides	0.459337067768628
604	2	L104_2	1368	0.0872467262447252	3049	3049	S	2025876	Parabacteroides sp. CT06	0.232721621739207
604	2	L104_2	1369	0.0787194961952244	2751	0	S	823	Parabacteroides distasonis	0.209976117220255
604	2	L104_2	1371	0.000114459463751689	4	0	G	195950	Tannerella	0.000305308785489284
604	2	L104_2	1372	8.5844597813767e-05	3	3	S	712710	Tannerella sp. oral taxon HOT-286	0.000228981589116963
604	2	L104_2	1373	2.86148659379223e-05	1	1	S	28112	Tannerella forsythia	7.6327196372321e-05
604	2	L104_2	1374	0.10907986895536	3812	0	F	1853231	Odoribacteraceae	0.290959272571288
604	2	L104_2	1375	0.10907986895536	3812	0	G	283168	Odoribacter	0.290959272571288
604	2	L104_2	1376	0.10907986895536	3812	3811	S	28118	Odoribacter splanchnicus	0.290959272571288
604	2	L104_2	1378	0.0897934493132003	3138	0	F	171552	Prevotellaceae	0.239514742216343
604	2	L104_2	1379	0.0897934493132003	3138	17	G	838	Prevotella	0.239514742216343
604	2	L104_2	1380	0.0849861518356293	2970	2970	S	28131	Prevotella intermedia	0.226691773225793
604	2	L104_2	1381	0.00274702713004054	96	0	S	52227	Prevotella dentalis	0.00732741085174282
604	2	L104_2	1383	0.00111597977157897	39	0	S	589437	Prevotella scopos	0.00297676065852052
604	2	L104_2	1385	0.000143074329689612	5	0	S	28129	Prevotella denticola	0.000381635981861605
604	2	L104_2	1387	8.5844597813767e-05	3	0	S	839	Prevotella ruminicola	0.000228981589116963
604	2	L104_2	1389	8.5844597813767e-05	3	0	S	589436	Prevotella fusca	0.000228981589116963
604	2	L104_2	1391	5.72297318758447e-05	2	2	S	76123	Prevotella enoeca	0.000152654392744642
604	2	L104_2	1392	5.72297318758447e-05	2	2	S	1177574	Prevotella jejuni	0.000152654392744642
604	2	L104_2	1393	2.86148659379223e-05	1	1	S	28132	Prevotella melaninogenica	7.6327196372321e-05
604	2	L104_2	1394	0.022491284627207	786	0	F	171550	Rikenellaceae	0.0599931763486443
604	2	L104_2	1395	0.0217759129787589	761	35	G	239759	Alistipes	0.0580849964393363
604	2	L104_2	1396	0.0175981425518222	615	0	S	214856	Alistipes finegoldii	0.0469412257689774
604	2	L104_2	1398	0.00317625011910938	111	0	S	328814	Alistipes shahii	0.00847231879732763
604	2	L104_2	1400	0.000715371648448058	25	0	G	1611681	Mucinivorans	0.00190817990930803
604	2	L104_2	1401	0.000715371648448058	25	25	S	1433126	Mucinivorans hirudinis	0.00190817990930803
604	2	L104_2	1402	0.00503621640507433	176	0	F	2005519	Barnesiellaceae	0.0134335865615285
604	2	L104_2	1403	0.00503621640507433	176	0	G	397864	Barnesiella	0.0134335865615285
604	2	L104_2	1404	0.00503621640507433	176	0	S	397865	Barnesiella viscericola	0.0134335865615285
604	2	L104_2	1406	0.00394885149943328	138	0	F	2005473	Muribaculaceae	0.0105331530993803
604	2	L104_2	1407	0.00394885149943328	138	0	G	1918540	Muribaculum	0.0105331530993803
604	2	L104_2	1408	0.00394885149943328	138	138	S	1796646	Muribaculum intestinale	0.0105331530993803
604	2	L104_2	1409	0.000658141916572214	23	0	F	171551	Porphyromonadaceae	0.00175552551656338
604	2	L104_2	1410	0.000400608123130913	14	0	G	836	Porphyromonas	0.00106858074921249
604	2	L104_2	1411	0.000286148659379223	10	10	S	837	Porphyromonas gingivalis	0.00076327196372321
604	2	L104_2	1412	8.5844597813767e-05	3	0	S	28123	Porphyromonas asaccharolytica	0.000228981589116963
604	2	L104_2	1414	2.86148659379223e-05	1	1	S	393921	Porphyromonas crevioricanis	7.6327196372321e-05
604	2	L104_2	1415	0.000228918927503379	8	0	G	1784836	Fermentimonas	0.000610617570978568
604	2	L104_2	1416	0.000228918927503379	8	8	S	1562970	Fermentimonas caenicola	0.000610617570978568
604	2	L104_2	1417	2.86148659379223e-05	1	0	G	307628	Petrimonas	7.6327196372321e-05
604	2	L104_2	1418	2.86148659379223e-05	1	1	S	1642646	Petrimonas mucosa	7.6327196372321e-05
604	2	L104_2	1419	8.5844597813767e-05	3	0	F	2005523	Paludibacteraceae	0.000228981589116963
604	2	L104_2	1420	8.5844597813767e-05	3	0	G	346096	Paludibacter	0.000228981589116963
604	2	L104_2	1421	8.5844597813767e-05	3	0	S	185300	Paludibacter propionicigenes	0.000228981589116963
604	2	L104_2	1425	5.72297318758447e-05	2	2	S	1400053	Bacteroidales bacterium CF	0.000152654392744642
604	2	L104_2	1426	2.86148659379223e-05	1	0	F	2005520	Dysgonamonadaceae	7.6327196372321e-05
604	2	L104_2	1427	2.86148659379223e-05	1	0	G	294702	Proteiniphilum	7.6327196372321e-05
604	2	L104_2	1428	2.86148659379223e-05	1	1	S	1642647	Proteiniphilum saccharofermentans	7.6327196372321e-05
604	2	L104_2	1429	0.000143074329689612	5	0	O	1970189	Marinilabiliales	0.000381635981861605
604	2	L104_2	1430	8.5844597813767e-05	3	0	F	1471398	Prolixibacteraceae	0.000228981589116963
604	2	L104_2	1431	8.5844597813767e-05	3	0	G	1471399	Draconibacterium	0.000228981589116963
604	2	L104_2	1432	8.5844597813767e-05	3	3	S	1168034	Draconibacterium orientale	0.000228981589116963
604	2	L104_2	1433	5.72297318758447e-05	2	0	F	1970190	Salinivirgaceae	0.000152654392744642
604	2	L104_2	1434	5.72297318758447e-05	2	0	G	1970191	Salinivirga	0.000152654392744642
604	2	L104_2	1435	5.72297318758447e-05	2	2	S	1307839	Salinivirga cyanobacteriivorans	0.000152654392744642
604	2	L104_2	1436	0.00792631786480449	277	0	C	117743	Flavobacteriia	0.0211426333951329
604	2	L104_2	1437	0.00792631786480449	277	1	O	200644	Flavobacteriales	0.0211426333951329
604	2	L104_2	1438	0.00786908813292864	275	191	F	49546	Flavobacteriaceae	0.0209899790023883
604	2	L104_2	1439	0.000715371648448058	25	0	G	59732	Chryseobacterium	0.00190817990930803
604	2	L104_2	1440	0.000600912184696369	21	21	S	536441	Chryseobacterium taklimakanense	0.00160287112381874
604	2	L104_2	1441	0.000114459463751689	4	4	S	1324352	Chryseobacterium gallinarum	0.000305308785489284
604	2	L104_2	1442	0.00037199325719299	13	0	G	28250	Ornithobacterium	0.000992253552840173
604	2	L104_2	1443	0.00037199325719299	13	0	S	28251	Ornithobacterium rhinotracheale	0.000992253552840173
604	2	L104_2	1445	0.000257533793441301	9	2	G	237	Flavobacterium	0.000686944767350889
604	2	L104_2	1446	5.72297318758447e-05	2	2	S	1492737	Flavobacterium gilvum	0.000152654392744642
604	2	L104_2	1447	2.86148659379223e-05	1	1	S	986	Flavobacterium johnsoniae	7.6327196372321e-05
604	2	L104_2	1448	2.86148659379223e-05	1	1	S	2201181	Flavobacterium sp. MEBiC07310	7.6327196372321e-05
604	2	L104_2	1449	2.86148659379223e-05	1	1	S	96345	Flavobacterium psychrophilum	7.6327196372321e-05
604	2	L104_2	1450	2.86148659379223e-05	1	1	S	2172098	Flavobacterium sp. HYN0049	7.6327196372321e-05
604	2	L104_2	1451	2.86148659379223e-05	1	1	S	1763534	Flavobacterium crassostreae	7.6327196372321e-05
604	2	L104_2	1452	0.000228918927503379	8	0	G	34084	Riemerella	0.000610617570978568
604	2	L104_2	1453	0.000228918927503379	8	1	S	34085	Riemerella anatipestifer	0.000610617570978568
604	2	L104_2	1455	0.000114459463751689	4	1	G	308865	Elizabethkingia	0.000305308785489284
604	2	L104_2	1456	5.72297318758447e-05	2	2	S	238	Elizabethkingia meningoseptica	0.000152654392744642
604	2	L104_2	1457	2.86148659379223e-05	1	1	S	1756150	Elizabethkingia ursingii	7.6327196372321e-05
604	2	L104_2	1458	8.5844597813767e-05	3	2	G	1016	Capnocytophaga	0.000228981589116963
604	2	L104_2	1459	2.86148659379223e-05	1	1	S	28188	Capnocytophaga canimorsus	7.6327196372321e-05
604	2	L104_2	1461	5.72297318758447e-05	2	2	S	531844	Flavobacteriaceae bacterium 3519-10	0.000152654392744642
604	2	L104_2	1462	2.86148659379223e-05	1	1	S	1250295	Flavobacteriaceae bacterium MAR_2010_188	7.6327196372321e-05
604	2	L104_2	1463	8.5844597813767e-05	3	0	G	76831	Myroides	0.000228981589116963
604	2	L104_2	1464	8.5844597813767e-05	3	3	S	76832	Myroides odoratimimus	0.000228981589116963
604	2	L104_2	1465	5.72297318758447e-05	2	0	G	52959	Polaribacter	0.000152654392744642
604	2	L104_2	1466	5.72297318758447e-05	2	2	S	313598	Polaribacter sp. MED152	0.000152654392744642
604	2	L104_2	1467	5.72297318758447e-05	2	0	G	111500	Muricauda	0.000152654392744642
604	2	L104_2	1468	5.72297318758447e-05	2	2	S	516051	Muricauda lutaonensis	0.000152654392744642
604	2	L104_2	1469	2.86148659379223e-05	1	0	G	252356	Maribacter	7.6327196372321e-05
604	2	L104_2	1470	2.86148659379223e-05	1	1	S	1178778	Maribacter cobaltidurans	7.6327196372321e-05
604	2	L104_2	1471	2.86148659379223e-05	1	0	G	1013	Weeksella	7.6327196372321e-05
604	2	L104_2	1472	2.86148659379223e-05	1	0	S	1014	Weeksella virosa	7.6327196372321e-05
604	2	L104_2	1474	2.86148659379223e-05	1	0	G	286104	Winogradskyella	7.6327196372321e-05
604	2	L104_2	1475	2.86148659379223e-05	1	1	S	754409	Winogradskyella sp. PG-2	7.6327196372321e-05
604	2	L104_2	1476	2.86148659379223e-05	1	0	G	292691	Gramella	7.6327196372321e-05
604	2	L104_2	1477	2.86148659379223e-05	1	1	S	1250205	Gramella sp. MAR_2010_147	7.6327196372321e-05
604	2	L104_2	1478	2.86148659379223e-05	1	0	G	326319	Dokdonia	7.6327196372321e-05
604	2	L104_2	1479	2.86148659379223e-05	1	1	S	1239415	Dokdonia sp. PRO95	7.6327196372321e-05
604	2	L104_2	1480	2.86148659379223e-05	1	0	G	358023	Lutibacter	7.6327196372321e-05
604	2	L104_2	1481	2.86148659379223e-05	1	1	S	1850246	Lutibacter sp. LPB0138	7.6327196372321e-05
604	2	L104_2	1482	2.86148659379223e-05	1	0	G	363408	Nonlabens	7.6327196372321e-05
604	2	L104_2	1483	2.86148659379223e-05	1	1	S	2058134	Nonlabens sp. MB-3u-79	7.6327196372321e-05
604	2	L104_2	1484	2.86148659379223e-05	1	0	G	1176327	Aureitalea	7.6327196372321e-05
604	2	L104_2	1485	2.86148659379223e-05	1	1	S	2094025	Aureitalea sp. RR4-38	7.6327196372321e-05
604	2	L104_2	1486	2.86148659379223e-05	1	0	G	1649495	Seonamhaeicola	7.6327196372321e-05
604	2	L104_2	1487	2.86148659379223e-05	1	1	S	1936081	Seonamhaeicola sp. S2-3	7.6327196372321e-05
604	2	L104_2	1488	2.86148659379223e-05	1	0	G	83612	Psychroflexus	7.6327196372321e-05
604	2	L104_2	1489	2.86148659379223e-05	1	0	S	57029	Psychroflexus torquis	7.6327196372321e-05
604	2	L104_2	1491	2.86148659379223e-05	1	0	G	104264	Cellulophaga	7.6327196372321e-05
604	2	L104_2	1492	2.86148659379223e-05	1	1	S	76594	Cellulophaga baltica	7.6327196372321e-05
604	2	L104_2	1493	2.86148659379223e-05	1	0	G	225842	Formosa	7.6327196372321e-05
604	2	L104_2	1494	2.86148659379223e-05	1	1	S	1798225	Formosa sp. Hel1_31_208	7.6327196372321e-05
604	2	L104_2	1495	2.86148659379223e-05	1	0	F	1853230	Crocinitomicaceae	7.6327196372321e-05
604	2	L104_2	1496	2.86148659379223e-05	1	0	G	332102	Fluviicola	7.6327196372321e-05
604	2	L104_2	1497	2.86148659379223e-05	1	0	S	191579	Fluviicola taffensis	7.6327196372321e-05
604	2	L104_2	1499	0.000543682452820524	19	0	C	768503	Cytophagia	0.0014502167310741
604	2	L104_2	1500	0.000543682452820524	19	1	O	768507	Cytophagales	0.0014502167310741
604	2	L104_2	1501	0.000143074329689612	5	0	F	89373	Cytophagaceae	0.000381635981861605
604	2	L104_2	1502	5.72297318758447e-05	2	0	G	107	Spirosoma	0.000152654392744642
604	2	L104_2	1503	2.86148659379223e-05	1	1	S	564064	Spirosoma rigui	7.6327196372321e-05
604	2	L104_2	1504	2.86148659379223e-05	1	1	S	2057025	Spirosoma sp. HA7	7.6327196372321e-05
604	2	L104_2	1505	5.72297318758447e-05	2	0	G	120831	Dyadobacter	0.000152654392744642
604	2	L104_2	1506	5.72297318758447e-05	2	0	S	94254	Dyadobacter fermentans	0.000152654392744642
604	2	L104_2	1508	2.86148659379223e-05	1	0	G	978	Cytophaga	7.6327196372321e-05
604	2	L104_2	1509	2.86148659379223e-05	1	0	S	985	Cytophaga hutchinsonii	7.6327196372321e-05
604	2	L104_2	1511	0.000143074329689612	5	0	F	1853232	Hymenobacteraceae	0.000381635981861605
604	2	L104_2	1512	5.72297318758447e-05	2	1	G	89966	Hymenobacter	0.000152654392744642
604	2	L104_2	1513	2.86148659379223e-05	1	1	S	1356852	Hymenobacter sp. APR13	7.6327196372321e-05
604	2	L104_2	1514	5.72297318758447e-05	2	1	G	323449	Pontibacter	0.000152654392744642
604	2	L104_2	1515	2.86148659379223e-05	1	1	S	388950	Pontibacter akesuensis	7.6327196372321e-05
604	2	L104_2	1516	2.86148659379223e-05	1	0	G	1379908	Rufibacter	7.6327196372321e-05
604	2	L104_2	1517	2.86148659379223e-05	1	1	S	512763	Rufibacter tibetensis	7.6327196372321e-05
604	2	L104_2	1520	0.000114459463751689	4	4	S	1945892	Cytophagales bacterium TFI 002	0.000305308785489284
604	2	L104_2	1521	8.5844597813767e-05	3	0	F	563798	Cyclobacteriaceae	0.000228981589116963
604	2	L104_2	1522	5.72297318758447e-05	2	0	G	68288	Cyclobacterium	0.000152654392744642
604	2	L104_2	1523	2.86148659379223e-05	1	0	S	104	Cyclobacterium marinum	7.6327196372321e-05
604	2	L104_2	1525	2.86148659379223e-05	1	1	S	320787	Cyclobacterium amurskyense	7.6327196372321e-05
604	2	L104_2	1526	2.86148659379223e-05	1	0	G	246875	Algoriphagus	7.6327196372321e-05
604	2	L104_2	1527	2.86148659379223e-05	1	1	S	388413	Algoriphagus machipongonensis	7.6327196372321e-05
604	2	L104_2	1528	2.86148659379223e-05	1	0	F	200667	Flammeovirgaceae	7.6327196372321e-05
604	2	L104_2	1529	2.86148659379223e-05	1	0	G	59739	Flammeovirga	7.6327196372321e-05
604	2	L104_2	1530	2.86148659379223e-05	1	1	S	1191459	Flammeovirga sp. MY04	7.6327196372321e-05
604	2	L104_2	1531	0.000200304061565456	7	0	C	1853228	Chitinophagia	0.000534290374606247
604	2	L104_2	1532	0.000200304061565456	7	0	O	1853229	Chitinophagales	0.000534290374606247
604	2	L104_2	1533	0.000200304061565456	7	0	F	563835	Chitinophagaceae	0.000534290374606247
604	2	L104_2	1534	0.000143074329689612	5	0	G	79328	Chitinophaga	0.000381635981861605
604	2	L104_2	1535	0.000143074329689612	5	5	S	2033437	Chitinophaga sp. MD30	0.000381635981861605
604	2	L104_2	1536	2.86148659379223e-05	1	0	G	379899	Niabella	7.6327196372321e-05
604	2	L104_2	1537	2.86148659379223e-05	1	0	S	446683	Niabella soli	7.6327196372321e-05
604	2	L104_2	1539	2.86148659379223e-05	1	0	G	1769012	Arachidicoccus	7.6327196372321e-05
604	2	L104_2	1540	2.86148659379223e-05	1	1	S	1850526	Arachidicoccus sp. BS20	7.6327196372321e-05
604	2	L104_2	1541	5.72297318758447e-05	2	0	C	117747	Sphingobacteriia	0.000152654392744642
604	2	L104_2	1542	5.72297318758447e-05	2	0	O	200666	Sphingobacteriales	0.000152654392744642
604	2	L104_2	1543	5.72297318758447e-05	2	0	F	84566	Sphingobacteriaceae	0.000152654392744642
604	2	L104_2	1544	5.72297318758447e-05	2	0	G	423349	Mucilaginibacter	0.000152654392744642
604	2	L104_2	1545	5.72297318758447e-05	2	2	S	1550579	Mucilaginibacter gotjawali	0.000152654392744642
604	2	L104_2	1546	2.86148659379223e-05	1	0	C	1937959	Saprospiria	7.6327196372321e-05
604	2	L104_2	1547	2.86148659379223e-05	1	0	O	1936988	Saprospirales	7.6327196372321e-05
604	2	L104_2	1548	2.86148659379223e-05	1	0	F	89374	Saprospiraceae	7.6327196372321e-05
604	2	L104_2	1549	2.86148659379223e-05	1	0	G	1007	Saprospira	7.6327196372321e-05
604	2	L104_2	1550	2.86148659379223e-05	1	0	S	1008	Saprospira grandis	7.6327196372321e-05
604	2	L104_2	1552	0.000200304061565456	7	0	P	1090	Chlorobi	0.000534290374606247
604	2	L104_2	1553	0.000200304061565456	7	0	C	191410	Chlorobia	0.000534290374606247
604	2	L104_2	1554	0.000200304061565456	7	0	O	191411	Chlorobiales	0.000534290374606247
604	2	L104_2	1555	0.000200304061565456	7	1	F	191412	Chlorobiaceae	0.000534290374606247
604	2	L104_2	1556	0.000114459463751689	4	0	G	256319	Chlorobaculum	0.000305308785489284
604	2	L104_2	1557	0.000114459463751689	4	0	S	1097	Chlorobaculum tepidum	0.000305308785489284
604	2	L104_2	1560	2.86148659379223e-05	1	0	G	1091	Chlorobium	7.6327196372321e-05
604	2	L104_2	1561	2.86148659379223e-05	1	0	S	1092	Chlorobium limicola	7.6327196372321e-05
604	2	L104_2	1563	2.86148659379223e-05	1	0	G	1099	Pelodictyon	7.6327196372321e-05
604	2	L104_2	1564	2.86148659379223e-05	1	0	S	34090	Pelodictyon phaeoclathratiforme	7.6327196372321e-05
604	2	L104_2	1566	2.86148659379223e-05	1	0	P	65842	Fibrobacteres	7.6327196372321e-05
604	2	L104_2	1567	2.86148659379223e-05	1	0	C	204430	Fibrobacteria	7.6327196372321e-05
604	2	L104_2	1568	2.86148659379223e-05	1	0	O	218872	Fibrobacterales	7.6327196372321e-05
604	2	L104_2	1569	2.86148659379223e-05	1	0	F	204431	Fibrobacteraceae	7.6327196372321e-05
604	2	L104_2	1570	2.86148659379223e-05	1	0	G	832	Fibrobacter	7.6327196372321e-05
604	2	L104_2	1571	2.86148659379223e-05	1	0	S	833	Fibrobacter succinogenes	7.6327196372321e-05
604	2	L104_2	1574	0.411424542455447	14378	149	P	1224	Proteobacteria	1.09743242944123
604	2	L104_2	1575	0.377315622257444	13186	82	C	1236	Gammaproteobacteria	1.00645041136542
604	2	L104_2	1576	0.363666331205055	12709	135	O	91347	Enterobacterales	0.970042338695828
604	2	L104_2	1577	0.358658729665919	12534	2753	F	543	Enterobacteriaceae	0.956685079330672
604	2	L104_2	1578	0.273672577830289	9564	474	G	561	Escherichia	0.729993306104878
604	2	L104_2	1579	0.259508219191018	9069	8949	S	562	Escherichia coli	0.692211343900579
604	2	L104_2	1620	0.00037199325719299	13	13	S	208962	Escherichia albertii	0.000992253552840173
604	2	L104_2	1621	0.000200304061565456	7	7	S	1499973	Escherichia marmotae	0.000534290374606247
604	2	L104_2	1622	2.86148659379223e-05	1	0	S	564	Escherichia fergusonii	7.6327196372321e-05
604	2	L104_2	1627	0.00306179065535769	107	0	G	568987	Candidatus Hamiltonella	0.00816701001183835
604	2	L104_2	1628	0.00306179065535769	107	107	S	138072	Candidatus Hamiltonella defensa	0.00816701001183835
604	2	L104_2	1629	2.86148659379223e-05	1	1	S	1199245	secondary endosymbiont of Ctenarytaina eucalypti	7.6327196372321e-05
604	2	L104_2	1630	2.86148659379223e-05	1	0	G	472825	Candidatus Purcelliella	7.6327196372321e-05
604	2	L104_2	1631	2.86148659379223e-05	1	1	S	472834	Candidatus Purcelliella pentastirinorum	7.6327196372321e-05
604	2	L104_2	1632	2.86148659379223e-05	1	0	G	1906661	Candidatus Gullanella	7.6327196372321e-05
604	2	L104_2	1633	2.86148659379223e-05	1	1	S	1070130	Candidatus Gullanella endobia	7.6327196372321e-05
604	2	L104_2	1635	5.72297318758447e-05	2	2	S	693444	Enterobacteriaceae bacterium strain FGI 57	0.000152654392744642
604	2	L104_2	1636	0.00105875003970313	37	1	G	590	Salmonella	0.00282410626577588
604	2	L104_2	1637	0.00100152030782728	35	15	S	28901	Salmonella enterica	0.00267145187303124
604	2	L104_2	1650	2.86148659379223e-05	1	1	S	54736	Salmonella bongori	7.6327196372321e-05
604	2	L104_2	1651	0.000543682452820524	19	3	G	544	Citrobacter	0.0014502167310741
604	2	L104_2	1653	8.5844597813767e-05	3	3	S	57706	Citrobacter braakii	0.000228981589116963
604	2	L104_2	1654	2.86148659379223e-05	1	1	S	2066049	Citrobacter freundii complex sp. CFNIH2	7.6327196372321e-05
604	2	L104_2	1655	0.000114459463751689	4	0	S	67825	Citrobacter rodentium	0.000305308785489284
604	2	L104_2	1657	8.5844597813767e-05	3	3	S	545	Citrobacter koseri	0.000228981589116963
604	2	L104_2	1658	2.86148659379223e-05	1	1	S	67824	Citrobacter farmeri	7.6327196372321e-05
604	2	L104_2	1659	2.86148659379223e-05	1	1	S	1702170	Citrobacter sp. FDAARGOS_156	7.6327196372321e-05
604	2	L104_2	1660	2.86148659379223e-05	1	1	S	1703250	Citrobacter sp. CRE-46	7.6327196372321e-05
604	2	L104_2	1661	0.000343378391255068	12	4	G	547	Enterobacter	0.000915926356467852
604	2	L104_2	1663	0.000114459463751689	4	4	S	550	Enterobacter cloacae	0.000305308785489284
604	2	L104_2	1664	5.72297318758447e-05	2	2	S	1692238	Enterobacter sp. FY-07	0.000152654392744642
604	2	L104_2	1665	2.86148659379223e-05	1	1	S	399742	Enterobacter sp. 638	7.6327196372321e-05
604	2	L104_2	1666	2.86148659379223e-05	1	1	S	1868135	Enterobacter sp. HK169	7.6327196372321e-05
604	2	L104_2	1667	0.000286148659379223	10	1	G	570	Klebsiella	0.00076327196372321
604	2	L104_2	1668	0.000114459463751689	4	4	S	573	Klebsiella pneumoniae	0.000305308785489284
604	2	L104_2	1669	0.000114459463751689	4	3	S	1134687	Klebsiella michiganensis	0.000305308785489284
604	2	L104_2	1671	2.86148659379223e-05	1	1	S	571	Klebsiella oxytoca	7.6327196372321e-05
604	2	L104_2	1672	0.000143074329689612	5	0	G	620	Shigella	0.000381635981861605
604	2	L104_2	1673	0.000114459463751689	4	2	S	622	Shigella dysenteriae	0.000305308785489284
604	2	L104_2	1675	2.86148659379223e-05	1	0	S	623	Shigella flexneri	7.6327196372321e-05
604	2	L104_2	1678	0.000114459463751689	4	3	G	413496	Cronobacter	0.000305308785489284
604	2	L104_2	1679	2.86148659379223e-05	1	1	S	28141	Cronobacter sakazakii	7.6327196372321e-05
604	2	L104_2	1680	0.000114459463751689	4	0	G	1335483	Shimwellia	0.000305308785489284
604	2	L104_2	1681	0.000114459463751689	4	0	S	563	Shimwellia blattae	0.000305308785489284
604	2	L104_2	1683	8.5844597813767e-05	3	0	G	160674	Raoultella	0.000228981589116963
604	2	L104_2	1684	8.5844597813767e-05	3	3	S	54291	Raoultella ornithinolytica	0.000228981589116963
604	2	L104_2	1685	8.5844597813767e-05	3	0	G	1330545	Lelliottia	0.000228981589116963
604	2	L104_2	1686	2.86148659379223e-05	1	1	S	61646	Lelliottia amnigena	7.6327196372321e-05
604	2	L104_2	1687	2.86148659379223e-05	1	1	S	1907578	Lelliottia jeotgali	7.6327196372321e-05
604	2	L104_2	1688	2.86148659379223e-05	1	1	S	2153385	Lelliottia sp. WB101	7.6327196372321e-05
604	2	L104_2	1689	5.72297318758447e-05	2	2	G	83654	Leclercia	0.000152654392744642
604	2	L104_2	1690	5.72297318758447e-05	2	0	G	1330546	Pluralibacter	0.000152654392744642
604	2	L104_2	1691	2.86148659379223e-05	1	1	S	61647	Pluralibacter gergoviae	7.6327196372321e-05
604	2	L104_2	1692	2.86148659379223e-05	1	1	S	1334193	Enterobacter lignolyticus	7.6327196372321e-05
604	2	L104_2	1693	5.72297318758447e-05	2	0	G	1330547	Kosakonia	0.000152654392744642
604	2	L104_2	1694	2.86148659379223e-05	1	1	S	208223	Kosakonia cowanii	7.6327196372321e-05
604	2	L104_2	1695	2.86148659379223e-05	1	1	S	497725	Kosakonia oryzae	7.6327196372321e-05
604	2	L104_2	1696	2.86148659379223e-05	1	0	G	929812	Gibbsiella	7.6327196372321e-05
604	2	L104_2	1697	2.86148659379223e-05	1	1	S	929813	Gibbsiella quercinecans	7.6327196372321e-05
604	2	L104_2	1698	2.86148659379223e-05	1	0	G	2172100	Limnobaculum	7.6327196372321e-05
604	2	L104_2	1699	2.86148659379223e-05	1	1	S	2172103	Limnobaculum parvum	7.6327196372321e-05
604	2	L104_2	1700	0.00048645272094468	17	0	F	1903409	Erwiniaceae	0.00129756233832946
604	2	L104_2	1701	0.000228918927503379	8	0	G	53335	Pantoea	0.000610617570978568
604	2	L104_2	1702	8.5844597813767e-05	3	3	S	665914	Pantoea gaviniae	0.000228981589116963
604	2	L104_2	1703	5.72297318758447e-05	2	2	S	470934	Pantoea vagans	0.000152654392744642
604	2	L104_2	1704	5.72297318758447e-05	2	2	S	1484158	Pantoea sp. PSNIH1	0.000152654392744642
604	2	L104_2	1705	2.86148659379223e-05	1	1	S	592316	Pantoea sp. At-9b	7.6327196372321e-05
604	2	L104_2	1706	0.000143074329689612	5	1	G	551	Erwinia	0.000381635981861605
604	2	L104_2	1707	0.000114459463751689	4	0	S	182337	Erwinia billingiae	0.000305308785489284
604	2	L104_2	1709	5.72297318758447e-05	2	0	G	32199	Buchnera	0.000152654392744642
604	2	L104_2	1710	5.72297318758447e-05	2	1	S	9	Buchnera aphidicola	0.000152654392744642
604	2	L104_2	1712	2.86148659379223e-05	1	0	G	51228	Wigglesworthia	7.6327196372321e-05
604	2	L104_2	1713	2.86148659379223e-05	1	0	S	51229	Wigglesworthia glossinidia	7.6327196372321e-05
604	2	L104_2	1716	2.86148659379223e-05	1	0	G	82986	Tatumella	7.6327196372321e-05
604	2	L104_2	1717	2.86148659379223e-05	1	1	S	82987	Tatumella ptyseos	7.6327196372321e-05
604	2	L104_2	1718	0.000228918927503379	8	0	F	1903411	Yersiniaceae	0.000610617570978568
604	2	L104_2	1719	8.5844597813767e-05	3	0	G	629	Yersinia	0.000228981589116963
604	2	L104_2	1720	5.72297318758447e-05	2	2	S	263819	Yersinia aleksiciae	0.000152654392744642
604	2	L104_2	1721	2.86148659379223e-05	1	0	S	630	Yersinia enterocolitica	7.6327196372321e-05
604	2	L104_2	1723	5.72297318758447e-05	2	1	G	613	Serratia	0.000152654392744642
604	2	L104_2	1724	2.86148659379223e-05	1	0	S	82996	Serratia plymuthica	7.6327196372321e-05
604	2	L104_2	1726	2.86148659379223e-05	1	1	G	34037	Rahnella	7.6327196372321e-05
604	2	L104_2	1727	2.86148659379223e-05	1	0	G	1565532	Rouxiella	7.6327196372321e-05
604	2	L104_2	1728	2.86148659379223e-05	1	1	S	1805933	Rouxiella sp. ERMR1:05	7.6327196372321e-05
604	2	L104_2	1729	2.86148659379223e-05	1	0	G	1745211	Chania	7.6327196372321e-05
604	2	L104_2	1730	2.86148659379223e-05	1	0	S	1639108	Chania multitudinisentens	7.6327196372321e-05
604	2	L104_2	1732	0.000171689195627534	6	1	F	1903410	Pectobacteriaceae	0.000457963178233926
604	2	L104_2	1733	8.5844597813767e-05	3	1	G	204037	Dickeya	0.000228981589116963
604	2	L104_2	1734	2.86148659379223e-05	1	1	S	204039	Dickeya dianthicola	7.6327196372321e-05
604	2	L104_2	1735	2.86148659379223e-05	1	1	S	204042	Dickeya zeae	7.6327196372321e-05
604	2	L104_2	1736	2.86148659379223e-05	1	0	G	71655	Brenneria	7.6327196372321e-05
604	2	L104_2	1737	2.86148659379223e-05	1	1	S	1109412	Brenneria goodwinii	7.6327196372321e-05
604	2	L104_2	1738	2.86148659379223e-05	1	0	G	122277	Pectobacterium	7.6327196372321e-05
604	2	L104_2	1739	2.86148659379223e-05	1	1	S	2042057	Pectobacterium polaris	7.6327196372321e-05
604	2	L104_2	1740	0.000143074329689612	5	0	F	1903414	Morganellaceae	0.000381635981861605
604	2	L104_2	1741	8.5844597813767e-05	3	0	G	583	Proteus	0.000228981589116963
604	2	L104_2	1742	5.72297318758447e-05	2	2	S	585	Proteus vulgaris	0.000152654392744642
604	2	L104_2	1743	2.86148659379223e-05	1	1	S	584	Proteus mirabilis	7.6327196372321e-05
604	2	L104_2	1744	2.86148659379223e-05	1	0	G	586	Providencia	7.6327196372321e-05
604	2	L104_2	1745	2.86148659379223e-05	1	1	S	126385	Providencia alcalifaciens	7.6327196372321e-05
604	2	L104_2	1746	2.86148659379223e-05	1	0	G	637	Arsenophonus	7.6327196372321e-05
604	2	L104_2	1747	2.86148659379223e-05	1	1	S	634113	Candidatus Arsenophonus lipoptenae	7.6327196372321e-05
604	2	L104_2	1748	8.5844597813767e-05	3	1	F	1903412	Hafniaceae	0.000228981589116963
604	2	L104_2	1749	2.86148659379223e-05	1	0	G	568	Hafnia	7.6327196372321e-05
604	2	L104_2	1750	2.86148659379223e-05	1	0	S	569	Hafnia alvei	7.6327196372321e-05
604	2	L104_2	1752	2.86148659379223e-05	1	0	G	635	Edwardsiella	7.6327196372321e-05
604	2	L104_2	1753	2.86148659379223e-05	1	1	S	67780	Edwardsiella ictaluri	7.6327196372321e-05
604	2	L104_2	1755	2.86148659379223e-05	1	0	G	702	Plesiomonas	7.6327196372321e-05
604	2	L104_2	1756	2.86148659379223e-05	1	1	S	703	Plesiomonas shigelloides	7.6327196372321e-05
604	2	L104_2	1757	0.00712510161854266	249	0	O	135625	Pasteurellales	0.0190054718967079
604	2	L104_2	1758	0.00712510161854266	249	4	F	712	Pasteurellaceae	0.0190054718967079
604	2	L104_2	1759	0.00672449349541175	235	7	G	724	Haemophilus	0.0179368911474954
604	2	L104_2	1760	0.005894662383212	206	69	S	729	Haemophilus parainfluenzae	0.0157234024526981
604	2	L104_2	1762	0.000228918927503379	8	5	S	727	Haemophilus influenzae	0.000610617570978568
604	2	L104_2	1766	0.000200304061565456	7	7	S	726	Haemophilus haemolyticus	0.000534290374606247
604	2	L104_2	1767	0.000114459463751689	4	4	S	712310	Haemophilus sp. oral taxon 036	0.000305308785489284
604	2	L104_2	1768	8.5844597813767e-05	3	3	S	249188	Haemophilus pittmaniae	0.000228981589116963
604	2	L104_2	1769	0.000143074329689612	5	0	G	416916	Aggregatibacter	0.000381635981861605
604	2	L104_2	1770	8.5844597813767e-05	3	3	S	714	Aggregatibacter actinomycetemcomitans	0.000228981589116963
604	2	L104_2	1771	5.72297318758447e-05	2	1	S	732	Aggregatibacter aphrophilus	0.000152654392744642
604	2	L104_2	1773	8.5844597813767e-05	3	0	G	214906	Histophilus	0.000228981589116963
604	2	L104_2	1774	8.5844597813767e-05	3	2	S	731	Histophilus somni	0.000228981589116963
604	2	L104_2	1776	2.86148659379223e-05	1	0	G	745	Pasteurella	7.6327196372321e-05
604	2	L104_2	1777	2.86148659379223e-05	1	1	S	747	Pasteurella multocida	7.6327196372321e-05
604	2	L104_2	1778	2.86148659379223e-05	1	0	G	75984	Mannheimia	7.6327196372321e-05
604	2	L104_2	1779	2.86148659379223e-05	1	0	S	85404	Mannheimia varigena	7.6327196372321e-05
604	2	L104_2	1781	0.00154520276064781	54	0	O	72274	Pseudomonadales	0.00412166860410533
604	2	L104_2	1782	0.00111597977157897	39	0	F	135621	Pseudomonadaceae	0.00297676065852052
604	2	L104_2	1783	0.00108736490564105	38	13	G	286	Pseudomonas	0.0029004334621482
604	2	L104_2	1785	5.72297318758447e-05	2	2	S	651740	Pseudomonas cedrina	0.000152654392744642
604	2	L104_2	1786	5.72297318758447e-05	2	2	S	47878	Pseudomonas azotoformans	0.000152654392744642
604	2	L104_2	1787	2.86148659379223e-05	1	1	S	380021	Pseudomonas protegens	7.6327196372321e-05
604	2	L104_2	1789	2.86148659379223e-05	1	1	S	287	Pseudomonas aeruginosa	7.6327196372321e-05
604	2	L104_2	1790	2.86148659379223e-05	1	0	S	300	Pseudomonas mendocina	7.6327196372321e-05
604	2	L104_2	1792	2.86148659379223e-05	1	1	S	53408	Pseudomonas citronellolis	7.6327196372321e-05
604	2	L104_2	1794	2.86148659379223e-05	1	1	S	1149133	Pseudomonas furukawaii	7.6327196372321e-05
604	2	L104_2	1796	5.72297318758447e-05	2	2	S	47885	Pseudomonas oryzihabitans	0.000152654392744642
604	2	L104_2	1797	2.86148659379223e-05	1	1	S	303	Pseudomonas putida	7.6327196372321e-05
604	2	L104_2	1798	2.86148659379223e-05	1	1	S	76759	Pseudomonas monteilii	7.6327196372321e-05
604	2	L104_2	1799	8.5844597813767e-05	3	3	S	2049589	Pseudomonas sp. HLS-6	0.000228981589116963
604	2	L104_2	1801	2.86148659379223e-05	1	1	S	50340	Pseudomonas fuscovaginae	7.6327196372321e-05
604	2	L104_2	1803	2.86148659379223e-05	1	0	S	317	Pseudomonas syringae	7.6327196372321e-05
604	2	L104_2	1806	2.86148659379223e-05	1	1	S	150396	Pseudomonas sp. MT-1	7.6327196372321e-05
604	2	L104_2	1807	2.86148659379223e-05	1	1	S	2201356	Pseudomonas sp. 31-12	7.6327196372321e-05
604	2	L104_2	1808	2.86148659379223e-05	1	1	S	364197	Pseudomonas pohangensis	7.6327196372321e-05
604	2	L104_2	1809	2.86148659379223e-05	1	1	S	1028989	Pseudomonas sp. StFLB209	7.6327196372321e-05
604	2	L104_2	1810	2.86148659379223e-05	1	1	S	1788301	Pseudomonas versuta	7.6327196372321e-05
604	2	L104_2	1811	2.86148659379223e-05	1	1	S	1981174	Pseudomonas sp. M30-35	7.6327196372321e-05
604	2	L104_2	1813	2.86148659379223e-05	1	1	S	296	Pseudomonas fragi	7.6327196372321e-05
604	2	L104_2	1815	2.86148659379223e-05	1	1	G	352	Azotobacter	7.6327196372321e-05
604	2	L104_2	1816	0.000429222989068835	15	1	F	468	Moraxellaceae	0.00114490794558482
604	2	L104_2	1817	0.000286148659379223	10	3	G	469	Acinetobacter	0.00076327196372321
604	2	L104_2	1818	5.72297318758447e-05	2	2	S	1871111	Acinetobacter defluvii	0.000152654392744642
604	2	L104_2	1819	2.86148659379223e-05	1	1	S	2079596	Acinetobacter sp. SWBY1	7.6327196372321e-05
604	2	L104_2	1820	2.86148659379223e-05	1	0	S	40214	Acinetobacter johnsonii	7.6327196372321e-05
604	2	L104_2	1822	2.86148659379223e-05	1	1	S	40216	Acinetobacter radioresistens	7.6327196372321e-05
604	2	L104_2	1824	2.86148659379223e-05	1	1	S	106654	Acinetobacter nosocomialis	7.6327196372321e-05
604	2	L104_2	1825	2.86148659379223e-05	1	1	S	1407071	Acinetobacter sp. TGL-Y2	7.6327196372321e-05
604	2	L104_2	1826	5.72297318758447e-05	2	0	G	475	Moraxella	0.000152654392744642
604	2	L104_2	1827	2.86148659379223e-05	1	1	S	476	Moraxella bovis	7.6327196372321e-05
604	2	L104_2	1828	2.86148659379223e-05	1	1	S	480	Moraxella catarrhalis	7.6327196372321e-05
604	2	L104_2	1829	5.72297318758447e-05	2	1	G	497	Psychrobacter	0.000152654392744642
604	2	L104_2	1830	2.86148659379223e-05	1	1	S	1720344	Psychrobacter sp. AntiMn-1	7.6327196372321e-05
604	2	L104_2	1831	0.000629527050634291	22	5	O	135622	Alteromonadales	0.00167919832019106
604	2	L104_2	1832	0.000286148659379223	10	1	F	72275	Alteromonadaceae	0.00076327196372321
604	2	L104_2	1833	0.000114459463751689	4	0	G	2742	Marinobacter	0.000305308785489284
604	2	L104_2	1834	5.72297318758447e-05	2	2	S	1420916	Marinobacter similis	0.000152654392744642
604	2	L104_2	1835	5.72297318758447e-05	2	2	S	1420917	Marinobacter salarius	0.000152654392744642
604	2	L104_2	1836	5.72297318758447e-05	2	2	G	226	Alteromonas	0.000152654392744642
604	2	L104_2	1837	5.72297318758447e-05	2	0	G	288793	Salinimonas	0.000152654392744642
604	2	L104_2	1838	5.72297318758447e-05	2	2	S	2183582	Salinimonas sp. HMF8227	0.000152654392744642
604	2	L104_2	1839	2.86148659379223e-05	1	0	G	1172191	Catenovulum	7.6327196372321e-05
604	2	L104_2	1840	2.86148659379223e-05	1	1	S	2172099	Catenovulum sp. CCB-QB4	7.6327196372321e-05
604	2	L104_2	1841	0.000114459463751689	4	0	F	267888	Pseudoalteromonadaceae	0.000305308785489284
604	2	L104_2	1842	0.000114459463751689	4	2	G	53246	Pseudoalteromonas	0.000305308785489284
604	2	L104_2	1843	2.86148659379223e-05	1	1	S	43662	Pseudoalteromonas piscicida	7.6327196372321e-05
604	2	L104_2	1844	2.86148659379223e-05	1	0	S	176102	Pseudoalteromonas agarivorans	7.6327196372321e-05
604	2	L104_2	1846	5.72297318758447e-05	2	0	F	267890	Shewanellaceae	0.000152654392744642
604	2	L104_2	1847	5.72297318758447e-05	2	0	G	22	Shewanella	0.000152654392744642
604	2	L104_2	1848	2.86148659379223e-05	1	1	S	2029986	Shewanella sp. WE21	7.6327196372321e-05
604	2	L104_2	1849	2.86148659379223e-05	1	0	S	60478	Shewanella amazonensis	7.6327196372321e-05
604	2	L104_2	1851	2.86148659379223e-05	1	0	F	267894	Psychromonadaceae	7.6327196372321e-05
604	2	L104_2	1852	2.86148659379223e-05	1	0	G	67572	Psychromonas	7.6327196372321e-05
604	2	L104_2	1853	2.86148659379223e-05	1	0	S	357794	Psychromonas ingrahamii	7.6327196372321e-05
604	2	L104_2	1855	0.000429222989068835	15	0	O	135619	Oceanospirillales	0.00114490794558482
604	2	L104_2	1856	0.000286148659379223	10	0	F	28256	Halomonadaceae	0.00076327196372321
604	2	L104_2	1857	0.000114459463751689	4	0	G	376488	Halotalea	0.000305308785489284
604	2	L104_2	1858	0.000114459463751689	4	4	S	376489	Halotalea alkalilenta	0.000305308785489284
604	2	L104_2	1859	8.5844597813767e-05	3	0	G	504090	Kushneria	0.000228981589116963
604	2	L104_2	1860	5.72297318758447e-05	2	2	S	157779	Kushneria marisflavi	0.000152654392744642
604	2	L104_2	1861	2.86148659379223e-05	1	1	S	698828	Kushneria konosiri	7.6327196372321e-05
604	2	L104_2	1862	5.72297318758447e-05	2	1	G	2745	Halomonas	0.000152654392744642
604	2	L104_2	1863	2.86148659379223e-05	1	1	S	115561	Halomonas hydrothermalis	7.6327196372321e-05
604	2	L104_2	1864	2.86148659379223e-05	1	0	G	42054	Chromohalobacter	7.6327196372321e-05
604	2	L104_2	1865	2.86148659379223e-05	1	0	S	158080	Chromohalobacter salexigens	7.6327196372321e-05
604	2	L104_2	1867	5.72297318758447e-05	2	0	F	224372	Alcanivoracaceae	0.000152654392744642
604	2	L104_2	1868	2.86148659379223e-05	1	0	G	59753	Alcanivorax	7.6327196372321e-05
604	2	L104_2	1869	2.86148659379223e-05	1	1	S	2014542	Alcanivorax sp. N3-2A	7.6327196372321e-05
604	2	L104_2	1870	2.86148659379223e-05	1	0	G	2025617	Ketobacter	7.6327196372321e-05
604	2	L104_2	1871	2.86148659379223e-05	1	1	S	1917421	Ketobacter alkanivorans	7.6327196372321e-05
604	2	L104_2	1872	2.86148659379223e-05	1	0	F	191033	Oleiphilaceae	7.6327196372321e-05
604	2	L104_2	1873	2.86148659379223e-05	1	0	G	141450	Oleiphilus	7.6327196372321e-05
604	2	L104_2	1874	2.86148659379223e-05	1	1	S	141451	Oleiphilus messinensis	7.6327196372321e-05
604	2	L104_2	1875	2.86148659379223e-05	1	0	F	255527	Saccharospirillaceae	7.6327196372321e-05
604	2	L104_2	1876	2.86148659379223e-05	1	0	G	1445504	Gynuella	7.6327196372321e-05
604	2	L104_2	1877	2.86148659379223e-05	1	0	S	1445505	Gynuella sunshinyii	7.6327196372321e-05
604	2	L104_2	1879	2.86148659379223e-05	1	0	F	1920240	Kangiellaceae	7.6327196372321e-05
604	2	L104_2	1880	2.86148659379223e-05	1	0	G	261963	Kangiella	7.6327196372321e-05
604	2	L104_2	1881	2.86148659379223e-05	1	0	S	261964	Kangiella koreensis	7.6327196372321e-05
604	2	L104_2	1883	0.000400608123130913	14	0	O	135614	Xanthomonadales	0.00106858074921249
604	2	L104_2	1884	0.000257533793441301	9	1	F	1775411	Rhodanobacteraceae	0.000686944767350889
604	2	L104_2	1885	0.000200304061565456	7	0	G	231454	Dyella	0.000534290374606247
604	2	L104_2	1886	0.000200304061565456	7	7	S	1379159	Dyella jiangningensis	0.000534290374606247
604	2	L104_2	1887	2.86148659379223e-05	1	0	G	2233801	Ahniella	7.6327196372321e-05
604	2	L104_2	1888	2.86148659379223e-05	1	1	S	2021234	Ahniella affigens	7.6327196372321e-05
604	2	L104_2	1889	0.000143074329689612	5	0	F	32033	Xanthomonadaceae	0.000381635981861605
604	2	L104_2	1890	8.5844597813767e-05	3	2	G	40323	Stenotrophomonas	0.000228981589116963
604	2	L104_2	1892	2.86148659379223e-05	1	1	S	2072405	Stenotrophomonas sp. ZAC14D2_NAIMI4_7	7.6327196372321e-05
604	2	L104_2	1893	5.72297318758447e-05	2	1	G	338	Xanthomonas	0.000152654392744642
604	2	L104_2	1894	2.86148659379223e-05	1	0	S	339	Xanthomonas campestris	7.6327196372321e-05
604	2	L104_2	1896	0.000257533793441301	9	0	O	135623	Vibrionales	0.000686944767350889
604	2	L104_2	1897	0.000257533793441301	9	0	F	641	Vibrionaceae	0.000686944767350889
604	2	L104_2	1898	0.000228918927503379	8	2	G	662	Vibrio	0.000610617570978568
604	2	L104_2	1899	0.000114459463751689	4	4	S	76258	Vibrio rumoiensis	0.000305308785489284
604	2	L104_2	1901	2.86148659379223e-05	1	1	S	670	Vibrio parahaemolyticus	7.6327196372321e-05
604	2	L104_2	1902	2.86148659379223e-05	1	1	S	190893	Vibrio coralliilyticus	7.6327196372321e-05
604	2	L104_2	1903	2.86148659379223e-05	1	0	G	657	Photobacterium	7.6327196372321e-05
604	2	L104_2	1904	2.86148659379223e-05	1	0	S	38293	Photobacterium damselae	7.6327196372321e-05
604	2	L104_2	1906	0.000171689195627534	6	0	O	135613	Chromatiales	0.000457963178233926
604	2	L104_2	1907	5.72297318758447e-05	2	0	F	1046	Chromatiaceae	0.000152654392744642
604	2	L104_2	1908	2.86148659379223e-05	1	0	G	53392	Thiodictyon	7.6327196372321e-05
604	2	L104_2	1909	2.86148659379223e-05	1	1	S	1166950	Candidatus Thiodictyon syntrophicum	7.6327196372321e-05
604	2	L104_2	1910	2.86148659379223e-05	1	0	G	85076	Marichromatium	7.6327196372321e-05
604	2	L104_2	1911	2.86148659379223e-05	1	0	S	37487	Marichromatium purpuratum	7.6327196372321e-05
604	2	L104_2	1913	5.72297318758447e-05	2	0	F	72276	Ectothiorhodospiraceae	0.000152654392744642
604	2	L104_2	1914	5.72297318758447e-05	2	0	G	106633	Thioalkalivibrio	0.000152654392744642
604	2	L104_2	1915	5.72297318758447e-05	2	2	S	106634	Thioalkalivibrio versutus	0.000152654392744642
604	2	L104_2	1916	2.86148659379223e-05	1	0	F	449719	Granulosicoccaceae	7.6327196372321e-05
604	2	L104_2	1917	2.86148659379223e-05	1	0	G	437504	Granulosicoccus	7.6327196372321e-05
604	2	L104_2	1918	2.86148659379223e-05	1	0	S	437505	Granulosicoccus antarcticus	7.6327196372321e-05
604	2	L104_2	1920	2.86148659379223e-05	1	0	F	1676141	Wenzhouxiangellaceae	7.6327196372321e-05
604	2	L104_2	1921	2.86148659379223e-05	1	0	G	1676142	Wenzhouxiangella	7.6327196372321e-05
604	2	L104_2	1922	2.86148659379223e-05	1	1	S	1579979	Wenzhouxiangella marina	7.6327196372321e-05
604	2	L104_2	1923	0.000171689195627534	6	2	O	1706369	Cellvibrionales	0.000457963178233926
604	2	L104_2	1924	0.000114459463751689	4	0	F	1706371	Cellvibrionaceae	0.000305308785489284
604	2	L104_2	1925	8.5844597813767e-05	3	0	G	10	Cellvibrio	0.000228981589116963
604	2	L104_2	1926	8.5844597813767e-05	3	3	S	1987723	Cellvibrio sp. PSBB006	0.000228981589116963
604	2	L104_2	1927	2.86148659379223e-05	1	0	G	2036021	Agarilytica	7.6327196372321e-05
604	2	L104_2	1928	2.86148659379223e-05	1	1	S	1737490	Agarilytica rhodophyticola	7.6327196372321e-05
604	2	L104_2	1929	0.000143074329689612	5	0	O	135624	Aeromonadales	0.000381635981861605
604	2	L104_2	1930	0.000143074329689612	5	0	F	84642	Aeromonadaceae	0.000381635981861605
604	2	L104_2	1931	8.5844597813767e-05	3	0	G	642	Aeromonas	0.000228981589116963
604	2	L104_2	1932	5.72297318758447e-05	2	2	S	654	Aeromonas veronii	0.000152654392744642
604	2	L104_2	1933	2.86148659379223e-05	1	1	S	948519	Aeromonas rivipollensis	7.6327196372321e-05
604	2	L104_2	1934	5.72297318758447e-05	2	0	G	43947	Tolumonas	0.000152654392744642
604	2	L104_2	1935	5.72297318758447e-05	2	0	S	43948	Tolumonas auensis	0.000152654392744642
604	2	L104_2	1938	5.72297318758447e-05	2	0	G	1273155	Thiohalobacter	0.000152654392744642
604	2	L104_2	1939	5.72297318758447e-05	2	2	S	585455	Thiohalobacter thiocyanaticus	0.000152654392744642
604	2	L104_2	1940	5.72297318758447e-05	2	0	G	1524249	Pseudohongiella	0.000152654392744642
604	2	L104_2	1941	5.72297318758447e-05	2	2	S	1249552	Pseudohongiella spirulinae	0.000152654392744642
604	2	L104_2	1942	2.86148659379223e-05	1	0	G	349742	Sedimenticola	7.6327196372321e-05
604	2	L104_2	1943	2.86148659379223e-05	1	1	S	1543721	Sedimenticola thiotaurini	7.6327196372321e-05
604	2	L104_2	1944	0.000114459463751689	4	0	O	135618	Methylococcales	0.000305308785489284
604	2	L104_2	1945	0.000114459463751689	4	0	F	403	Methylococcaceae	0.000305308785489284
604	2	L104_2	1946	2.86148659379223e-05	1	0	G	413	Methylococcus	7.6327196372321e-05
604	2	L104_2	1947	2.86148659379223e-05	1	0	S	414	Methylococcus capsulatus	7.6327196372321e-05
604	2	L104_2	1949	2.86148659379223e-05	1	0	G	416	Methylomonas	7.6327196372321e-05
604	2	L104_2	1950	2.86148659379223e-05	1	1	S	1727196	Methylomonas sp. DH-1	7.6327196372321e-05
604	2	L104_2	1951	2.86148659379223e-05	1	0	G	39773	Methylomicrobium	7.6327196372321e-05
604	2	L104_2	1952	2.86148659379223e-05	1	0	S	271065	Methylomicrobium alcaliphilum	7.6327196372321e-05
604	2	L104_2	1954	2.86148659379223e-05	1	0	G	762296	Methylovulum	7.6327196372321e-05
604	2	L104_2	1955	2.86148659379223e-05	1	1	S	1704499	Methylovulum psychrotolerans	7.6327196372321e-05
604	2	L104_2	1956	8.5844597813767e-05	3	0	O	72273	Thiotrichales	0.000228981589116963
604	2	L104_2	1957	5.72297318758447e-05	2	0	F	34064	Francisellaceae	0.000152654392744642
604	2	L104_2	1958	5.72297318758447e-05	2	0	G	262	Francisella	0.000152654392744642
604	2	L104_2	1959	5.72297318758447e-05	2	2	S	2007306	Francisella sp. FDC440	0.000152654392744642
604	2	L104_2	1960	2.86148659379223e-05	1	0	F	135616	Piscirickettsiaceae	7.6327196372321e-05
604	2	L104_2	1961	2.86148659379223e-05	1	0	G	40222	Methylophaga	7.6327196372321e-05
604	2	L104_2	1962	2.86148659379223e-05	1	1	S	754476	Methylophaga nitratireducenticrescens	7.6327196372321e-05
604	2	L104_2	1963	5.72297318758447e-05	2	0	O	118969	Legionellales	0.000152654392744642
604	2	L104_2	1964	2.86148659379223e-05	1	0	F	444	Legionellaceae	7.6327196372321e-05
604	2	L104_2	1965	2.86148659379223e-05	1	0	G	445	Legionella	7.6327196372321e-05
604	2	L104_2	1966	2.86148659379223e-05	1	1	S	45067	Legionella lansingensis	7.6327196372321e-05
604	2	L104_2	1967	2.86148659379223e-05	1	0	F	118968	Coxiellaceae	7.6327196372321e-05
604	2	L104_2	1968	2.86148659379223e-05	1	0	G	776	Coxiella	7.6327196372321e-05
604	2	L104_2	1969	2.86148659379223e-05	1	1	S	777	Coxiella burnetii	7.6327196372321e-05
604	2	L104_2	1970	2.86148659379223e-05	1	0	O	1240482	Orbales	7.6327196372321e-05
604	2	L104_2	1971	2.86148659379223e-05	1	0	F	1240483	Orbaceae	7.6327196372321e-05
604	2	L104_2	1972	2.86148659379223e-05	1	0	G	1193503	Gilliamella	7.6327196372321e-05
604	2	L104_2	1973	2.86148659379223e-05	1	1	S	1196095	Gilliamella apicola	7.6327196372321e-05
604	2	L104_2	1975	0.0220620616381381	771	0	C	29547	Epsilonproteobacteria	0.0588482684030595
604	2	L104_2	1976	0.0220620616381381	771	0	O	213849	Campylobacterales	0.0588482684030595
604	2	L104_2	1977	0.0219189873084485	766	0	F	72294	Campylobacteraceae	0.0584666324211979
604	2	L104_2	1978	0.0219189873084485	766	52	G	194	Campylobacter	0.0584666324211979
604	2	L104_2	1979	0.0146508113602162	512	422	S	195	Campylobacter coli	0.0390795245426284
604	2	L104_2	1981	0.00532236506445355	186	22	S	197	Campylobacter jejuni	0.0141968585252517
604	2	L104_2	1984	0.000343378391255068	12	4	S	199	Campylobacter concisus	0.000915926356467852
604	2	L104_2	1986	8.5844597813767e-05	3	3	S	824	Campylobacter gracilis	0.000228981589116963
604	2	L104_2	1987	2.86148659379223e-05	1	1	S	198	Campylobacter hyointestinalis	7.6327196372321e-05
604	2	L104_2	1988	0.000143074329689612	5	0	F	72293	Helicobacteraceae	0.000381635981861605
604	2	L104_2	1989	8.5844597813767e-05	3	0	G	286130	Sulfuricurvum	0.000228981589116963
604	2	L104_2	1990	8.5844597813767e-05	3	0	S	148813	Sulfuricurvum kujiense	0.000228981589116963
604	2	L104_2	1992	2.86148659379223e-05	1	0	G	209	Helicobacter	7.6327196372321e-05
604	2	L104_2	1993	2.86148659379223e-05	1	1	S	222136	Helicobacter sp. MIT 01-6242	7.6327196372321e-05
604	2	L104_2	1994	2.86148659379223e-05	1	0	G	202746	Sulfurimonas	7.6327196372321e-05
604	2	L104_2	1995	2.86148659379223e-05	1	0	S	39766	Sulfurimonas denitrificans	7.6327196372321e-05
604	2	L104_2	1997	0.00125905410126858	44	0	C	28221	Deltaproteobacteria	0.00335839664038212
604	2	L104_2	1998	0.000743986514385981	26	0	O	213115	Desulfovibrionales	0.00198450710568035
604	2	L104_2	1999	0.000600912184696369	21	1	F	194924	Desulfovibrionaceae	0.00160287112381874
604	2	L104_2	2000	0.000457837855006757	16	1	G	872	Desulfovibrio	0.00122123514195714
604	2	L104_2	2001	0.000114459463751689	4	0	S	873	Desulfovibrio africanus	0.000305308785489284
604	2	L104_2	2003	8.5844597813767e-05	3	3	S	1725232	Candidatus Desulfovibrio trichonymphae	0.000228981589116963
604	2	L104_2	2004	5.72297318758447e-05	2	0	S	879	Desulfovibrio gigas	0.000152654392744642
604	2	L104_2	2006	5.72297318758447e-05	2	1	S	881	Desulfovibrio vulgaris	0.000152654392744642
604	2	L104_2	2008	5.72297318758447e-05	2	2	S	44742	Desulfovibrio fairfieldensis	0.000152654392744642
604	2	L104_2	2009	5.72297318758447e-05	2	0	S	184917	Desulfovibrio magneticus	0.000152654392744642
604	2	L104_2	2011	5.72297318758447e-05	2	0	G	41707	Lawsonia	0.000152654392744642
604	2	L104_2	2012	5.72297318758447e-05	2	2	S	29546	Lawsonia intracellularis	0.000152654392744642
604	2	L104_2	2013	5.72297318758447e-05	2	0	G	2035811	Pseudodesulfovibrio	0.000152654392744642
604	2	L104_2	2014	2.86148659379223e-05	1	1	S	57320	Pseudodesulfovibrio profundus	7.6327196372321e-05
604	2	L104_2	2015	2.86148659379223e-05	1	0	S	182210	Pseudodesulfovibrio aespoeensis	7.6327196372321e-05
604	2	L104_2	2017	0.000143074329689612	5	0	F	213116	Desulfomicrobiaceae	0.000381635981861605
604	2	L104_2	2018	0.000143074329689612	5	0	G	898	Desulfomicrobium	0.000381635981861605
604	2	L104_2	2019	0.000143074329689612	5	0	S	132132	Desulfomicrobium orale	0.000381635981861605
604	2	L104_2	2021	0.000171689195627534	6	0	O	29	Myxococcales	0.000457963178233926
604	2	L104_2	2023	0.000114459463751689	4	0	F	1524215	Anaeromyxobacteraceae	0.000305308785489284
604	2	L104_2	2024	0.000114459463751689	4	1	G	161492	Anaeromyxobacter	0.000305308785489284
604	2	L104_2	2025	5.72297318758447e-05	2	2	S	447217	Anaeromyxobacter sp. K	0.000152654392744642
604	2	L104_2	2026	2.86148659379223e-05	1	0	S	161493	Anaeromyxobacter dehalogenans	7.6327196372321e-05
604	2	L104_2	2028	2.86148659379223e-05	1	0	F	39	Archangiaceae	7.6327196372321e-05
604	2	L104_2	2029	2.86148659379223e-05	1	0	G	42	Cystobacter	7.6327196372321e-05
604	2	L104_2	2030	2.86148659379223e-05	1	1	S	43	Cystobacter fuscus	7.6327196372321e-05
604	2	L104_2	2031	2.86148659379223e-05	1	0	F	1524213	Vulgatibacteraceae	7.6327196372321e-05
604	2	L104_2	2032	2.86148659379223e-05	1	0	G	1524214	Vulgatibacter	7.6327196372321e-05
604	2	L104_2	2033	2.86148659379223e-05	1	1	S	1391653	Vulgatibacter incomptus	7.6327196372321e-05
604	2	L104_2	2034	0.000143074329689612	5	1	O	69541	Desulfuromonadales	0.000381635981861605
604	2	L104_2	2035	5.72297318758447e-05	2	1	F	213421	Desulfuromonadaceae	0.000152654392744642
604	2	L104_2	2036	2.86148659379223e-05	1	0	G	18	Pelobacter	7.6327196372321e-05
604	2	L104_2	2037	2.86148659379223e-05	1	0	S	29543	Pelobacter propionicus	7.6327196372321e-05
604	2	L104_2	2039	5.72297318758447e-05	2	0	F	213422	Geobacteraceae	0.000152654392744642
604	2	L104_2	2040	5.72297318758447e-05	2	1	G	28231	Geobacter	0.000152654392744642
604	2	L104_2	2041	2.86148659379223e-05	1	0	S	351604	Geobacter uraniireducens	7.6327196372321e-05
604	2	L104_2	2043	0.000143074329689612	5	0	O	213118	Desulfobacterales	0.000381635981861605
604	2	L104_2	2044	0.000114459463751689	4	0	F	213119	Desulfobacteraceae	0.000305308785489284
604	2	L104_2	2045	5.72297318758447e-05	2	0	G	218207	Desulfatibacillum	0.000152654392744642
604	2	L104_2	2046	5.72297318758447e-05	2	0	S	259354	Desulfatibacillum alkenivorans	0.000152654392744642
604	2	L104_2	2048	2.86148659379223e-05	1	0	G	896	Desulfococcus	7.6327196372321e-05
604	2	L104_2	2049	2.86148659379223e-05	1	0	S	181663	Desulfococcus oleovorans	7.6327196372321e-05
604	2	L104_2	2051	2.86148659379223e-05	1	0	G	28222	Desulfobacula	7.6327196372321e-05
604	2	L104_2	2052	2.86148659379223e-05	1	0	S	28223	Desulfobacula toluolica	7.6327196372321e-05
604	2	L104_2	2054	2.86148659379223e-05	1	1	F	213121	Desulfobulbaceae	7.6327196372321e-05
604	2	L104_2	2055	2.86148659379223e-05	1	0	O	213462	Syntrophobacterales	7.6327196372321e-05
604	2	L104_2	2056	2.86148659379223e-05	1	0	F	213465	Syntrophobacteraceae	7.6327196372321e-05
604	2	L104_2	2057	2.86148659379223e-05	1	0	G	29526	Syntrophobacter	7.6327196372321e-05
604	2	L104_2	2058	2.86148659379223e-05	1	0	S	119484	Syntrophobacter fumaroxidans	7.6327196372321e-05
604	2	L104_2	2060	2.86148659379223e-05	1	0	O	453227	Desulfarculales	7.6327196372321e-05
604	2	L104_2	2061	2.86148659379223e-05	1	0	F	453228	Desulfarculaceae	7.6327196372321e-05
604	2	L104_2	2062	2.86148659379223e-05	1	0	G	453229	Desulfarculus	7.6327196372321e-05
604	2	L104_2	2063	2.86148659379223e-05	1	0	S	453230	Desulfarculus baarsii	7.6327196372321e-05
604	2	L104_2	2065	0.00389162176755744	136	15	C	28211	Alphaproteobacteria	0.0103804987066357
604	2	L104_2	2066	0.00168827709033742	59	9	O	356	Rhizobiales	0.00450330458596694
604	2	L104_2	2067	0.000515067586882602	18	1	F	82115	Rhizobiaceae	0.00137388953470178
604	2	L104_2	2069	0.000286148659379223	10	5	G	379	Rhizobium	0.00076327196372321
604	2	L104_2	2070	8.5844597813767e-05	3	3	S	1571470	Rhizobium sp. ACO-34A	0.000228981589116963
604	2	L104_2	2071	2.86148659379223e-05	1	1	S	2028343	Rhizobium sp. 11515TR	7.6327196372321e-05
604	2	L104_2	2072	2.86148659379223e-05	1	0	S	384	Rhizobium leguminosarum	7.6327196372321e-05
604	2	L104_2	2074	0.000143074329689612	5	0	G	357	Agrobacterium	0.000381635981861605
604	2	L104_2	2075	8.5844597813767e-05	3	3	S	359	Agrobacterium rhizogenes	0.000228981589116963
604	2	L104_2	2077	5.72297318758447e-05	2	1	S	358	Agrobacterium tumefaciens	0.000152654392744642
604	2	L104_2	2080	5.72297318758447e-05	2	0	G	28105	Sinorhizobium	0.000152654392744642
604	2	L104_2	2081	5.72297318758447e-05	2	2	S	382	Sinorhizobium meliloti	0.000152654392744642
604	2	L104_2	2082	0.000200304061565456	7	0	F	69277	Phyllobacteriaceae	0.000534290374606247
604	2	L104_2	2083	8.5844597813767e-05	3	1	G	68287	Mesorhizobium	0.000228981589116963
604	2	L104_2	2084	5.72297318758447e-05	2	2	S	381	Mesorhizobium loti	0.000152654392744642
604	2	L104_2	2085	5.72297318758447e-05	2	0	G	449972	Chelativorans	0.000152654392744642
604	2	L104_2	2086	5.72297318758447e-05	2	2	S	266779	Chelativorans sp. BNC1	0.000152654392744642
604	2	L104_2	2087	2.86148659379223e-05	1	0	G	28100	Phyllobacterium	7.6327196372321e-05
604	2	L104_2	2088	2.86148659379223e-05	1	1	S	1867719	Phyllobacterium zundukense	7.6327196372321e-05
604	2	L104_2	2089	2.86148659379223e-05	1	0	G	245876	Nitratireductor	7.6327196372321e-05
604	2	L104_2	2090	2.86148659379223e-05	1	1	S	472175	Nitratireductor basaltis	7.6327196372321e-05
604	2	L104_2	2091	0.000200304061565456	7	0	F	119045	Methylobacteriaceae	0.000534290374606247
604	2	L104_2	2092	0.000143074329689612	5	0	G	186650	Microvirga	0.000381635981861605
604	2	L104_2	2093	0.000114459463751689	4	4	S	1882682	Microvirga ossetica	0.000305308785489284
604	2	L104_2	2094	2.86148659379223e-05	1	1	S	2082949	Microvirga sp. 17 mud 1-3	7.6327196372321e-05
604	2	L104_2	2095	2.86148659379223e-05	1	0	G	407	Methylobacterium	7.6327196372321e-05
604	2	L104_2	2096	2.86148659379223e-05	1	1	S	2051553	Methylobacterium sp. PR1016A	7.6327196372321e-05
604	2	L104_2	2097	2.86148659379223e-05	1	0	G	2282523	Methylorubrum	7.6327196372321e-05
604	2	L104_2	2098	2.86148659379223e-05	1	1	S	408	Methylorubrum extorquens	7.6327196372321e-05
604	2	L104_2	2099	0.000114459463751689	4	0	F	45401	Hyphomicrobiaceae	0.000305308785489284
604	2	L104_2	2100	8.5844597813767e-05	3	0	G	81	Hyphomicrobium	0.000228981589116963
604	2	L104_2	2101	5.72297318758447e-05	2	0	S	1427356	Hyphomicrobium nitrativorans	0.000152654392744642
604	2	L104_2	2103	2.86148659379223e-05	1	0	S	53399	Hyphomicrobium denitrificans	7.6327196372321e-05
604	2	L104_2	2105	2.86148659379223e-05	1	0	G	1082930	Pelagibacterium	7.6327196372321e-05
604	2	L104_2	2106	2.86148659379223e-05	1	0	S	531813	Pelagibacterium halotolerans	7.6327196372321e-05
604	2	L104_2	2108	8.5844597813767e-05	3	1	F	41294	Bradyrhizobiaceae	0.000228981589116963
604	2	L104_2	2109	5.72297318758447e-05	2	1	G	374	Bradyrhizobium	0.000152654392744642
604	2	L104_2	2110	2.86148659379223e-05	1	1	S	375	Bradyrhizobium japonicum	7.6327196372321e-05
604	2	L104_2	2111	8.5844597813767e-05	3	0	F	118882	Brucellaceae	0.000228981589116963
604	2	L104_2	2112	5.72297318758447e-05	2	0	G	528	Ochrobactrum	0.000152654392744642
604	2	L104_2	2113	5.72297318758447e-05	2	2	S	271865	Ochrobactrum sp. A44	0.000152654392744642
604	2	L104_2	2114	2.86148659379223e-05	1	1	G	234	Brucella	7.6327196372321e-05
604	2	L104_2	2115	5.72297318758447e-05	2	0	F	772	Bartonellaceae	0.000152654392744642
604	2	L104_2	2116	5.72297318758447e-05	2	0	G	773	Bartonella	0.000152654392744642
604	2	L104_2	2117	5.72297318758447e-05	2	2	S	1686310	Bartonella apis	0.000152654392744642
604	2	L104_2	2118	5.72297318758447e-05	2	0	F	335928	Xanthobacteraceae	0.000152654392744642
604	2	L104_2	2119	5.72297318758447e-05	2	0	G	6	Azorhizobium	0.000152654392744642
604	2	L104_2	2120	5.72297318758447e-05	2	0	S	7	Azorhizobium caulinodans	0.000152654392744642
604	2	L104_2	2122	2.86148659379223e-05	1	0	F	45404	Beijerinckiaceae	7.6327196372321e-05
604	2	L104_2	2123	2.86148659379223e-05	1	0	G	532	Beijerinckia	7.6327196372321e-05
604	2	L104_2	2124	2.86148659379223e-05	1	0	S	533	Beijerinckia indica	7.6327196372321e-05
604	2	L104_2	2127	2.86148659379223e-05	1	0	F	119043	Rhodobiaceae	7.6327196372321e-05
604	2	L104_2	2128	2.86148659379223e-05	1	0	G	444432	Anderseniella	7.6327196372321e-05
604	2	L104_2	2129	2.86148659379223e-05	1	1	S	1922226	Anderseniella sp. Alg231-50	7.6327196372321e-05
604	2	L104_2	2130	2.86148659379223e-05	1	0	F	255475	Aurantimonadaceae	7.6327196372321e-05
604	2	L104_2	2131	2.86148659379223e-05	1	0	G	293088	Martelella	7.6327196372321e-05
604	2	L104_2	2132	2.86148659379223e-05	1	1	S	686597	Martelella sp. AD-3	7.6327196372321e-05
604	2	L104_2	2133	2.86148659379223e-05	1	0	F	2036754	Chelatococcaceae	7.6327196372321e-05
604	2	L104_2	2134	2.86148659379223e-05	1	0	G	28209	Chelatococcus	7.6327196372321e-05
604	2	L104_2	2135	2.86148659379223e-05	1	1	S	444444	Chelatococcus daeguensis	7.6327196372321e-05
604	2	L104_2	2136	0.000543682452820524	19	0	O	204455	Rhodobacterales	0.0014502167310741
604	2	L104_2	2137	0.000543682452820524	19	5	F	31989	Rhodobacteraceae	0.0014502167310741
604	2	L104_2	2138	0.000114459463751689	4	0	G	97050	Ruegeria	0.000305308785489284
604	2	L104_2	2139	8.5844597813767e-05	3	0	S	89184	Ruegeria pomeroyi	0.000228981589116963
604	2	L104_2	2141	2.86148659379223e-05	1	1	S	2099786	Ruegeria sp. NKC1-1	7.6327196372321e-05
604	2	L104_2	2142	5.72297318758447e-05	2	0	G	2211641	Yoonia	0.000152654392744642
604	2	L104_2	2143	5.72297318758447e-05	2	2	S	245188	Yoonia vestfoldensis	0.000152654392744642
604	2	L104_2	2144	2.86148659379223e-05	1	0	G	258255	Pseudovibrio	7.6327196372321e-05
604	2	L104_2	2145	2.86148659379223e-05	1	1	S	911045	Pseudovibrio sp. FO-BEG1	7.6327196372321e-05
604	2	L104_2	2146	2.86148659379223e-05	1	0	G	1097466	Defluviimonas	7.6327196372321e-05
604	2	L104_2	2147	2.86148659379223e-05	1	1	S	1335048	Defluviimonas alba	7.6327196372321e-05
604	2	L104_2	2148	2.86148659379223e-05	1	0	G	875170	Celeribacter	7.6327196372321e-05
604	2	L104_2	2149	2.86148659379223e-05	1	1	S	1208324	Celeribacter indicus	7.6327196372321e-05
604	2	L104_2	2150	2.86148659379223e-05	1	0	G	478070	Labrenzia	7.6327196372321e-05
604	2	L104_2	2151	2.86148659379223e-05	1	1	S	187304	Labrenzia aggregata	7.6327196372321e-05
604	2	L104_2	2152	2.86148659379223e-05	1	0	G	360528	Pelagibaca	7.6327196372321e-05
604	2	L104_2	2153	2.86148659379223e-05	1	1	S	1250539	Pelagibaca abyssi	7.6327196372321e-05
604	2	L104_2	2154	2.86148659379223e-05	1	0	G	302485	Phaeobacter	7.6327196372321e-05
604	2	L104_2	2155	2.86148659379223e-05	1	1	S	221822	Phaeobacter inhibens	7.6327196372321e-05
604	2	L104_2	2156	2.86148659379223e-05	1	0	G	1060	Rhodobacter	7.6327196372321e-05
604	2	L104_2	2157	2.86148659379223e-05	1	1	S	1850250	Rhodobacter sp. LPB0142	7.6327196372321e-05
604	2	L104_2	2158	2.86148659379223e-05	1	0	G	60136	Sulfitobacter	7.6327196372321e-05
604	2	L104_2	2159	2.86148659379223e-05	1	1	S	1389011	Sulfitobacter sp. SK025	7.6327196372321e-05
604	2	L104_2	2160	0.000343378391255068	12	0	O	204441	Rhodospirillales	0.000915926356467852
604	2	L104_2	2161	0.000200304061565456	7	0	F	41295	Rhodospirillaceae	0.000534290374606247
604	2	L104_2	2162	0.000114459463751689	4	0	G	191	Azospirillum	0.000305308785489284
604	2	L104_2	2163	5.72297318758447e-05	2	2	S	528244	Azospirillum thiophilum	0.000152654392744642
604	2	L104_2	2164	2.86148659379223e-05	1	1	S	664962	Azospirillum sp. TSH58	7.6327196372321e-05
604	2	L104_2	2165	2.86148659379223e-05	1	1	S	1226968	Azospirillum humicireducens	7.6327196372321e-05
604	2	L104_2	2166	2.86148659379223e-05	1	0	G	168934	Thalassospira	7.6327196372321e-05
604	2	L104_2	2167	2.86148659379223e-05	1	1	S	2048283	Thalassospira marina	7.6327196372321e-05
604	2	L104_2	2168	2.86148659379223e-05	1	0	G	1543704	Niveispirillum	7.6327196372321e-05
604	2	L104_2	2169	2.86148659379223e-05	1	1	S	1612173	Niveispirillum cyanobacteriorum	7.6327196372321e-05
604	2	L104_2	2170	2.86148659379223e-05	1	0	G	1612157	Pararhodospirillum	7.6327196372321e-05
604	2	L104_2	2171	2.86148659379223e-05	1	0	S	1084	Pararhodospirillum photometricum	7.6327196372321e-05
604	2	L104_2	2173	0.000143074329689612	5	0	F	433	Acetobacteraceae	0.000381635981861605
604	2	L104_2	2174	8.5844597813767e-05	3	0	G	1434011	Komagataeibacter	0.000228981589116963
604	2	L104_2	2175	8.5844597813767e-05	3	3	S	28448	Komagataeibacter xylinus	0.000228981589116963
604	2	L104_2	2176	2.86148659379223e-05	1	0	G	434	Acetobacter	7.6327196372321e-05
604	2	L104_2	2177	2.86148659379223e-05	1	1	S	438	Acetobacter pasteurianus	7.6327196372321e-05
604	2	L104_2	2178	2.86148659379223e-05	1	0	G	364409	Granulibacter	7.6327196372321e-05
604	2	L104_2	2179	2.86148659379223e-05	1	1	S	364410	Granulibacter bethesdensis	7.6327196372321e-05
604	2	L104_2	2180	0.000343378391255068	12	0	O	204457	Sphingomonadales	0.000915926356467852
604	2	L104_2	2181	0.000200304061565456	7	1	F	41297	Sphingomonadaceae	0.000534290374606247
604	2	L104_2	2182	8.5844597813767e-05	3	1	G	165695	Sphingobium	0.000228981589116963
604	2	L104_2	2183	2.86148659379223e-05	1	1	S	13690	Sphingobium yanoikuyae	7.6327196372321e-05
604	2	L104_2	2184	2.86148659379223e-05	1	1	S	627192	Sphingobium sp. SYK-6	7.6327196372321e-05
604	2	L104_2	2185	2.86148659379223e-05	1	0	G	165696	Novosphingobium	7.6327196372321e-05
604	2	L104_2	2186	2.86148659379223e-05	1	1	S	1609758	Novosphingobium sp. P6W	7.6327196372321e-05
604	2	L104_2	2187	2.86148659379223e-05	1	0	G	1434046	Sphingorhabdus	7.6327196372321e-05
604	2	L104_2	2188	2.86148659379223e-05	1	1	S	1922222	Sphingorhabdus sp. Alg231-15	7.6327196372321e-05
604	2	L104_2	2189	2.86148659379223e-05	1	0	G	1649486	Rhizorhabdus	7.6327196372321e-05
604	2	L104_2	2190	2.86148659379223e-05	1	1	S	1850238	Rhizorhabdus dicambivorans	7.6327196372321e-05
604	2	L104_2	2191	0.000143074329689612	5	0	F	335929	Erythrobacteraceae	0.000381635981861605
604	2	L104_2	2192	0.000114459463751689	4	4	G	1295327	Croceicoccus	0.000305308785489284
604	2	L104_2	2193	2.86148659379223e-05	1	0	G	1041	Erythrobacter	7.6327196372321e-05
604	2	L104_2	2194	2.86148659379223e-05	1	0	S	39960	Erythrobacter litoralis	7.6327196372321e-05
604	2	L104_2	2196	0.000314763525317146	11	1	O	766	Rickettsiales	0.000839599160095531
604	2	L104_2	2199	0.000200304061565456	7	7	S	1528098	Rickettsiales bacterium Ac37b	0.000534290374606247
604	2	L104_2	2200	2.86148659379223e-05	1	0	F	775	Rickettsiaceae	7.6327196372321e-05
604	2	L104_2	2202	2.86148659379223e-05	1	0	G	780	Rickettsia	7.6327196372321e-05
604	2	L104_2	2204	2.86148659379223e-05	1	0	F	942	Anaplasmataceae	7.6327196372321e-05
604	2	L104_2	2205	2.86148659379223e-05	1	1	G	33993	Neorickettsia	7.6327196372321e-05
604	2	L104_2	2206	2.86148659379223e-05	1	0	F	1328881	Candidatus Midichloriaceae	7.6327196372321e-05
604	2	L104_2	2207	2.86148659379223e-05	1	0	G	411566	Candidatus Midichloria	7.6327196372321e-05
604	2	L104_2	2208	2.86148659379223e-05	1	0	S	234827	Candidatus Midichloria mitochondrii	7.6327196372321e-05
604	2	L104_2	2211	5.72297318758447e-05	2	0	G	1632780	Phreatobacter	0.000152654392744642
604	2	L104_2	2212	5.72297318758447e-05	2	2	S	1868589	Phreatobacter cathodiphilus	0.000152654392744642
604	2	L104_2	2214	2.86148659379223e-05	1	0	G	767891	Candidatus Puniceispirillum	7.6327196372321e-05
604	2	L104_2	2215	2.86148659379223e-05	1	0	S	767892	Candidatus Puniceispirillum marinum	7.6327196372321e-05
604	2	L104_2	2217	8.5844597813767e-05	3	0	O	204458	Caulobacterales	0.000228981589116963
604	2	L104_2	2218	8.5844597813767e-05	3	0	F	76892	Caulobacteraceae	0.000228981589116963
604	2	L104_2	2219	8.5844597813767e-05	3	0	G	75	Caulobacter	0.000228981589116963
604	2	L104_2	2220	8.5844597813767e-05	3	3	S	69666	Caulobacter mirabilis	0.000228981589116963
604	2	L104_2	2221	2.86148659379223e-05	1	0	O	54526	Pelagibacterales	7.6327196372321e-05
604	2	L104_2	2222	2.86148659379223e-05	1	0	F	1655514	Pelagibacteraceae	7.6327196372321e-05
604	2	L104_2	2224	2.86148659379223e-05	1	1	S	859653	alpha proteobacterium HIMB5	7.6327196372321e-05
604	2	L104_2	2225	2.86148659379223e-05	1	0	O	1921002	Holosporales	7.6327196372321e-05
604	2	L104_2	2226	2.86148659379223e-05	1	0	F	1777752	Candidatus Paracaedibacteraceae	7.6327196372321e-05
604	2	L104_2	2227	2.86148659379223e-05	1	0	G	1521255	Candidatus Paracaedibacter	7.6327196372321e-05
604	2	L104_2	2228	2.86148659379223e-05	1	1	S	91604	Candidatus Paracaedibacter acanthamoebae	7.6327196372321e-05
604	2	L104_2	2229	0.00251810820253717	88	2	C	28216	Betaproteobacteria	0.00671679328076425
604	2	L104_2	2230	0.00188858115190287	66	4	O	80840	Burkholderiales	0.00503759496057319
604	2	L104_2	2231	0.000829831112199748	29	3	F	119060	Burkholderiaceae	0.00221348869479731
604	2	L104_2	2232	0.000343378391255068	12	0	G	32008	Burkholderia	0.000915926356467852
604	2	L104_2	2234	2.86148659379223e-05	1	1	S	60550	Burkholderia pyrrocinia	7.6327196372321e-05
604	2	L104_2	2235	2.86148659379223e-05	1	1	S	95486	Burkholderia cenocepacia	7.6327196372321e-05
604	2	L104_2	2236	2.86148659379223e-05	1	1	S	1503055	Burkholderia territorii	7.6327196372321e-05
604	2	L104_2	2237	2.86148659379223e-05	1	1	S	488447	Burkholderia contaminans	7.6327196372321e-05
604	2	L104_2	2239	5.72297318758447e-05	2	2	S	28450	Burkholderia pseudomallei	0.000152654392744642
604	2	L104_2	2240	5.72297318758447e-05	2	2	S	1795874	Burkholderia sp. PAMC 28687	0.000152654392744642
604	2	L104_2	2241	2.86148659379223e-05	1	1	S	28095	Burkholderia gladioli	7.6327196372321e-05
604	2	L104_2	2242	2.86148659379223e-05	1	1	S	640511	Burkholderia sp. CCGE1002	7.6327196372321e-05
604	2	L104_2	2243	2.86148659379223e-05	1	1	S	758793	Burkholderia insecticola	7.6327196372321e-05
604	2	L104_2	2244	2.86148659379223e-05	1	1	S	1740163	Burkholderia sp. Bp7605	7.6327196372321e-05
604	2	L104_2	2245	0.000171689195627534	6	0	G	93217	Pandoraea	0.000457963178233926
604	2	L104_2	2246	0.000114459463751689	4	2	S	93220	Pandoraea pnomenusa	0.000305308785489284
604	2	L104_2	2248	2.86148659379223e-05	1	1	S	93219	Pandoraea norimbergensis	7.6327196372321e-05
604	2	L104_2	2249	2.86148659379223e-05	1	1	S	573737	Pandoraea oxalativorans	7.6327196372321e-05
604	2	L104_2	2250	8.5844597813767e-05	3	1	G	48736	Ralstonia	0.000228981589116963
604	2	L104_2	2251	5.72297318758447e-05	2	0	S	329	Ralstonia pickettii	0.000152654392744642
604	2	L104_2	2253	8.5844597813767e-05	3	0	G	1822464	Paraburkholderia	0.000228981589116963
604	2	L104_2	2254	2.86148659379223e-05	1	1	S	134537	Paraburkholderia fungorum	7.6327196372321e-05
604	2	L104_2	2255	2.86148659379223e-05	1	0	S	148447	Paraburkholderia phymatum	7.6327196372321e-05
604	2	L104_2	2257	2.86148659379223e-05	1	1	S	1926494	Paraburkholderia sp. SOS3	7.6327196372321e-05
604	2	L104_2	2258	5.72297318758447e-05	2	1	G	106589	Cupriavidus	0.000152654392744642
604	2	L104_2	2259	2.86148659379223e-05	1	1	S	2036817	Cupriavidus sp. NH9	7.6327196372321e-05
604	2	L104_2	2260	0.000257533793441301	9	0	F	75682	Oxalobacteraceae	0.000686944767350889
604	2	L104_2	2261	8.5844597813767e-05	3	0	G	149698	Massilia	0.000228981589116963
604	2	L104_2	2262	2.86148659379223e-05	1	1	S	1593482	Massilia sp. YMA4	7.6327196372321e-05
604	2	L104_2	2263	2.86148659379223e-05	1	1	S	1707785	Massilia sp. WG5	7.6327196372321e-05
604	2	L104_2	2264	2.86148659379223e-05	1	1	S	2045208	Massilia violaceinigra	7.6327196372321e-05
604	2	L104_2	2265	8.5844597813767e-05	3	0	G	202907	Collimonas	0.000228981589116963
604	2	L104_2	2266	8.5844597813767e-05	3	3	S	279113	Collimonas pratensis	0.000228981589116963
604	2	L104_2	2267	5.72297318758447e-05	2	0	G	29580	Janthinobacterium	0.000152654392744642
604	2	L104_2	2268	2.86148659379223e-05	1	1	S	1236179	Janthinobacterium sp. B9-8	7.6327196372321e-05
604	2	L104_2	2269	2.86148659379223e-05	1	1	S	1938606	Janthinobacterium sp. LM6	7.6327196372321e-05
604	2	L104_2	2270	2.86148659379223e-05	1	0	G	963	Herbaspirillum	7.6327196372321e-05
604	2	L104_2	2271	2.86148659379223e-05	1	0	S	341045	Herbaspirillum hiltneri	7.6327196372321e-05
604	2	L104_2	2273	0.000257533793441301	9	1	F	80864	Comamonadaceae	0.000686944767350889
604	2	L104_2	2274	5.72297318758447e-05	2	0	G	12916	Acidovorax	0.000152654392744642
604	2	L104_2	2275	5.72297318758447e-05	2	2	S	1842533	Acidovorax sp. RAC01	0.000152654392744642
604	2	L104_2	2276	5.72297318758447e-05	2	0	G	34072	Variovorax	0.000152654392744642
604	2	L104_2	2277	2.86148659379223e-05	1	0	S	34073	Variovorax paradoxus	7.6327196372321e-05
604	2	L104_2	2279	2.86148659379223e-05	1	1	S	2126319	Variovorax sp. PMC12	7.6327196372321e-05
604	2	L104_2	2280	2.86148659379223e-05	1	0	G	28065	Rhodoferax	7.6327196372321e-05
604	2	L104_2	2281	2.86148659379223e-05	1	0	S	192843	Rhodoferax ferrireducens	7.6327196372321e-05
604	2	L104_2	2283	2.86148659379223e-05	1	0	G	283	Comamonas	7.6327196372321e-05
604	2	L104_2	2284	2.86148659379223e-05	1	1	S	225991	Comamonas aquatica	7.6327196372321e-05
604	2	L104_2	2285	2.86148659379223e-05	1	0	G	1436289	Candidatus Symbiobacter	7.6327196372321e-05
604	2	L104_2	2286	2.86148659379223e-05	1	0	S	1436290	Candidatus Symbiobacter mobilis	7.6327196372321e-05
604	2	L104_2	2288	2.86148659379223e-05	1	0	G	219181	Ottowia	7.6327196372321e-05
604	2	L104_2	2289	2.86148659379223e-05	1	1	S	2109914	Ottowia oryzae	7.6327196372321e-05
604	2	L104_2	2290	0.000228918927503379	8	1	F	506	Alcaligenaceae	0.000610617570978568
604	2	L104_2	2291	8.5844597813767e-05	3	2	G	517	Bordetella	0.000228981589116963
604	2	L104_2	2292	2.86148659379223e-05	1	1	S	1416803	Bordetella genomosp. 9	7.6327196372321e-05
604	2	L104_2	2293	2.86148659379223e-05	1	0	G	222	Achromobacter	7.6327196372321e-05
604	2	L104_2	2294	2.86148659379223e-05	1	1	S	32002	Achromobacter denitrificans	7.6327196372321e-05
604	2	L104_2	2295	2.86148659379223e-05	1	0	G	507	Alcaligenes	7.6327196372321e-05
604	2	L104_2	2296	2.86148659379223e-05	1	1	S	511	Alcaligenes faecalis	7.6327196372321e-05
604	2	L104_2	2297	2.86148659379223e-05	1	0	G	29574	Taylorella	7.6327196372321e-05
604	2	L104_2	2298	2.86148659379223e-05	1	1	S	29575	Taylorella equigenitalis	7.6327196372321e-05
604	2	L104_2	2299	2.86148659379223e-05	1	0	G	1472344	Basilea	7.6327196372321e-05
604	2	L104_2	2300	2.86148659379223e-05	1	0	S	1472345	Basilea psittacipulmonis	7.6327196372321e-05
604	2	L104_2	2304	0.000114459463751689	4	0	G	32012	Thiomonas	0.000305308785489284
604	2	L104_2	2305	0.000114459463751689	4	4	S	1050370	Thiomonas sp. X19	0.000305308785489284
604	2	L104_2	2306	2.86148659379223e-05	1	0	G	318147	Paucibacter	7.6327196372321e-05
604	2	L104_2	2307	2.86148659379223e-05	1	1	S	1768242	Paucibacter sp. KCTC 42545	7.6327196372321e-05
604	2	L104_2	2309	5.72297318758447e-05	2	2	S	864051	Burkholderiales bacterium JOSHI_001	0.000152654392744642
604	2	L104_2	2310	0.000286148659379223	10	0	O	206351	Neisseriales	0.00076327196372321
604	2	L104_2	2311	0.000171689195627534	6	0	F	481	Neisseriaceae	0.000457963178233926
604	2	L104_2	2312	8.5844597813767e-05	3	2	G	482	Neisseria	0.000228981589116963
604	2	L104_2	2313	2.86148659379223e-05	1	1	S	28449	Neisseria subflava	7.6327196372321e-05
604	2	L104_2	2314	5.72297318758447e-05	2	0	G	71	Simonsiella	0.000152654392744642
604	2	L104_2	2315	5.72297318758447e-05	2	0	S	72	Simonsiella muelleri	0.000152654392744642
604	2	L104_2	2317	2.86148659379223e-05	1	0	G	32257	Kingella	7.6327196372321e-05
604	2	L104_2	2318	2.86148659379223e-05	1	1	S	504	Kingella kingae	7.6327196372321e-05
604	2	L104_2	2319	0.000114459463751689	4	0	F	1499392	Chromobacteriaceae	0.000305308785489284
604	2	L104_2	2321	5.72297318758447e-05	2	2	G	535	Chromobacterium	0.000152654392744642
604	2	L104_2	2322	2.86148659379223e-05	1	0	G	57479	Microvirgula	7.6327196372321e-05
604	2	L104_2	2323	2.86148659379223e-05	1	1	S	57480	Microvirgula aerodenitrificans	7.6327196372321e-05
604	2	L104_2	2324	2.86148659379223e-05	1	0	G	57739	Vogesella	7.6327196372321e-05
604	2	L104_2	2325	2.86148659379223e-05	1	1	S	1192162	Vogesella sp. LIG4	7.6327196372321e-05
604	2	L104_2	2326	0.000200304061565456	7	0	O	206389	Rhodocyclales	0.000534290374606247
604	2	L104_2	2327	0.000200304061565456	7	1	F	2008794	Zoogloeaceae	0.000534290374606247
604	2	L104_2	2328	0.000143074329689612	5	0	G	12960	Azoarcus	0.000381635981861605
604	2	L104_2	2329	0.000143074329689612	5	5	S	41977	Azoarcus communis	0.000381635981861605
604	2	L104_2	2330	2.86148659379223e-05	1	0	G	33057	Thauera	7.6327196372321e-05
604	2	L104_2	2331	2.86148659379223e-05	1	1	S	2184083	Thauera hydrothermalis	7.6327196372321e-05
604	2	L104_2	2332	8.5844597813767e-05	3	0	O	32003	Nitrosomonadales	0.000228981589116963
604	2	L104_2	2333	8.5844597813767e-05	3	0	F	206379	Nitrosomonadaceae	0.000228981589116963
604	2	L104_2	2334	8.5844597813767e-05	3	1	G	914	Nitrosomonas	0.000228981589116963
604	2	L104_2	2335	5.72297318758447e-05	2	2	S	44577	Nitrosomonas ureae	0.000152654392744642
604	2	L104_2	2336	5.72297318758447e-05	2	0	C	1553900	Oligoflexia	0.000152654392744642
604	2	L104_2	2337	5.72297318758447e-05	2	0	O	213481	Bdellovibrionales	0.000152654392744642
604	2	L104_2	2338	5.72297318758447e-05	2	0	F	213483	Bdellovibrionaceae	0.000152654392744642
604	2	L104_2	2339	5.72297318758447e-05	2	0	G	958	Bdellovibrio	0.000152654392744642
604	2	L104_2	2340	5.72297318758447e-05	2	0	S	453816	Bdellovibrio exovorus	0.000152654392744642
604	2	L104_2	2342	5.72297318758447e-05	2	0	C	1807140	Acidithiobacillia	0.000152654392744642
604	2	L104_2	2343	5.72297318758447e-05	2	0	O	225057	Acidithiobacillales	0.000152654392744642
604	2	L104_2	2344	5.72297318758447e-05	2	0	F	225058	Acidithiobacillaceae	0.000152654392744642
604	2	L104_2	2345	5.72297318758447e-05	2	0	G	119977	Acidithiobacillus	0.000152654392744642
604	2	L104_2	2346	2.86148659379223e-05	1	1	S	33059	Acidithiobacillus caldus	7.6327196372321e-05
604	2	L104_2	2347	2.86148659379223e-05	1	1	S	160808	Acidithiobacillus ferrivorans	7.6327196372321e-05
604	2	L104_2	2348	0.00872753411106631	305	0	P	203691	Spirochaetes	0.0232797948935579
604	2	L104_2	2349	0.00872753411106631	305	0	C	203692	Spirochaetia	0.0232797948935579
604	2	L104_2	2350	0.00867030437919047	303	0	O	136	Spirochaetales	0.0231271405008133
604	2	L104_2	2351	0.00849861518356293	297	0	F	137	Spirochaetaceae	0.0226691773225793
604	2	L104_2	2352	0.00826969625605956	289	24	G	157	Treponema	0.0220585597516008
604	2	L104_2	2353	0.00503621640507433	176	8	S	158	Treponema denticola	0.0134335865615285
604	2	L104_2	2355	0.00114459463751689	40	0	S	167	Treponema succinifaciens	0.00305308785489284
604	2	L104_2	2357	0.000658141916572214	23	23	S	221027	Treponema putidum	0.00175552551656338
604	2	L104_2	2358	0.000600912184696369	21	21	S	1539298	Treponema sp. OMZ 838	0.00160287112381874
604	2	L104_2	2359	0.000114459463751689	4	0	S	160	Treponema pallidum	0.000305308785489284
604	2	L104_2	2361	2.86148659379223e-05	1	0	S	88058	Treponema primitia	7.6327196372321e-05
604	2	L104_2	2363	0.000200304061565456	7	0	G	1911556	Sediminispirochaeta	0.000534290374606247
604	2	L104_2	2364	0.000200304061565456	7	0	S	55206	Sediminispirochaeta smaragdinae	0.000534290374606247
604	2	L104_2	2366	2.86148659379223e-05	1	0	G	399320	Sphaerochaeta	7.6327196372321e-05
604	2	L104_2	2367	2.86148659379223e-05	1	0	S	1131707	Sphaerochaeta pleomorpha	7.6327196372321e-05
604	2	L104_2	2369	0.000171689195627534	6	0	F	1643685	Borreliaceae	0.000457963178233926
604	2	L104_2	2370	0.000143074329689612	5	5	G	138	Borrelia	0.000381635981861605
604	2	L104_2	2371	2.86148659379223e-05	1	1	G	64895	Borreliella	7.6327196372321e-05
604	2	L104_2	2372	2.86148659379223e-05	1	0	O	1643686	Brachyspirales	7.6327196372321e-05
604	2	L104_2	2373	2.86148659379223e-05	1	0	F	143786	Brachyspiraceae	7.6327196372321e-05
604	2	L104_2	2374	2.86148659379223e-05	1	0	G	29521	Brachyspira	7.6327196372321e-05
604	2	L104_2	2375	2.86148659379223e-05	1	1	S	52584	Brachyspira pilosicoli	7.6327196372321e-05
604	2	L104_2	2377	2.86148659379223e-05	1	0	F	170	Leptospiraceae	7.6327196372321e-05
604	2	L104_2	2378	2.86148659379223e-05	1	0	G	171	Leptospira	7.6327196372321e-05
604	2	L104_2	2379	2.86148659379223e-05	1	1	S	28183	Leptospira santarosai	7.6327196372321e-05
604	2	L104_2	2380	0.000801216246261825	28	0	P	32066	Fusobacteria	0.00213716149842499
604	2	L104_2	2381	0.000801216246261825	28	0	C	203490	Fusobacteriia	0.00213716149842499
604	2	L104_2	2382	0.000801216246261825	28	5	O	203491	Fusobacteriales	0.00213716149842499
604	2	L104_2	2383	0.000343378391255068	12	0	F	1129771	Leptotrichiaceae	0.000915926356467852
604	2	L104_2	2384	0.000343378391255068	12	1	G	32067	Leptotrichia	0.000915926356467852
604	2	L104_2	2385	0.000314763525317146	11	11	S	712357	Leptotrichia sp. oral taxon 212	0.000839599160095531
604	2	L104_2	2386	0.000314763525317146	11	0	F	203492	Fusobacteriaceae	0.000839599160095531
604	2	L104_2	2387	0.000314763525317146	11	1	G	848	Fusobacterium	0.000839599160095531
604	2	L104_2	2388	0.000143074329689612	5	0	S	851	Fusobacterium nucleatum	0.000381635981861605
604	2	L104_2	2392	5.72297318758447e-05	2	0	S	850	Fusobacterium mortiferum	0.000152654392744642
604	2	L104_2	2394	5.72297318758447e-05	2	0	S	859	Fusobacterium necrophorum	0.000152654392744642
604	2	L104_2	2396	2.86148659379223e-05	1	1	S	856	Fusobacterium varium	7.6327196372321e-05
604	2	L104_2	2397	0.000515067586882602	18	0	P	508458	Synergistetes	0.00137388953470178
604	2	L104_2	2398	0.000515067586882602	18	0	C	649775	Synergistia	0.00137388953470178
604	2	L104_2	2399	0.000515067586882602	18	0	O	649776	Synergistales	0.00137388953470178
604	2	L104_2	2400	0.000515067586882602	18	0	F	649777	Synergistaceae	0.00137388953470178
604	2	L104_2	2401	0.000343378391255068	12	0	G	508459	Cloacibacillus	0.000915926356467852
604	2	L104_2	2402	0.000343378391255068	12	12	S	1197717	Cloacibacillus porcorum	0.000915926356467852
604	2	L104_2	2403	0.000171689195627534	6	0	G	428711	Jonquetella	0.000457963178233926
604	2	L104_2	2404	0.000171689195627534	6	0	S	428712	Jonquetella anthropi	0.000457963178233926
604	2	L104_2	2407	0.000114459463751689	4	0	P	74201	Verrucomicrobia	0.000305308785489284
604	2	L104_2	2408	8.5844597813767e-05	3	0	C	203494	Verrucomicrobiae	0.000228981589116963
604	2	L104_2	2409	8.5844597813767e-05	3	0	O	48461	Verrucomicrobiales	0.000228981589116963
604	2	L104_2	2410	8.5844597813767e-05	3	0	F	1647988	Akkermansiaceae	0.000228981589116963
604	2	L104_2	2411	8.5844597813767e-05	3	0	G	239934	Akkermansia	0.000228981589116963
604	2	L104_2	2412	8.5844597813767e-05	3	3	S	239935	Akkermansia muciniphila	0.000228981589116963
604	2	L104_2	2413	2.86148659379223e-05	1	0	C	414999	Opitutae	7.6327196372321e-05
604	2	L104_2	2414	2.86148659379223e-05	1	0	O	415000	Opitutales	7.6327196372321e-05
604	2	L104_2	2415	2.86148659379223e-05	1	0	F	134623	Opitutaceae	7.6327196372321e-05
604	2	L104_2	2417	2.86148659379223e-05	1	1	S	794903	Opitutaceae bacterium TAV5	7.6327196372321e-05
604	2	L104_2	2418	8.5844597813767e-05	3	0	P	203682	Planctomycetes	0.000228981589116963
604	2	L104_2	2419	8.5844597813767e-05	3	0	C	203683	Planctomycetia	0.000228981589116963
604	2	L104_2	2420	5.72297318758447e-05	2	0	O	112	Planctomycetales	0.000152654392744642
604	2	L104_2	2421	5.72297318758447e-05	2	0	F	126	Planctomycetaceae	0.000152654392744642
604	2	L104_2	2422	2.86148659379223e-05	1	0	G	118	Planctomyces	7.6327196372321e-05
604	2	L104_2	2423	2.86148659379223e-05	1	1	S	1632864	Planctomyces sp. SH-PL14	7.6327196372321e-05
604	2	L104_2	2424	2.86148659379223e-05	1	0	G	1649480	Planctopirus	7.6327196372321e-05
604	2	L104_2	2425	2.86148659379223e-05	1	0	S	120	Planctopirus limnophila	7.6327196372321e-05
604	2	L104_2	2427	2.86148659379223e-05	1	0	O	1127829	Candidatus Brocadiales	7.6327196372321e-05
604	2	L104_2	2428	2.86148659379223e-05	1	0	F	1127830	Candidatus Brocadiaceae	7.6327196372321e-05
604	2	L104_2	2429	2.86148659379223e-05	1	0	G	380738	Candidatus Kuenenia	7.6327196372321e-05
604	2	L104_2	2430	2.86148659379223e-05	1	1	S	174633	Candidatus Kuenenia stuttgartiensis	7.6327196372321e-05
604	2	L104_2	2431	5.72297318758447e-05	2	0	P	256845	Lentisphaerae	0.000152654392744642
604	2	L104_2	2432	5.72297318758447e-05	2	0	C	1313211	Lentisphaeria	0.000152654392744642
604	2	L104_2	2433	5.72297318758447e-05	2	0	O	278082	Victivallales	0.000152654392744642
604	2	L104_2	2435	5.72297318758447e-05	2	2	S	2094242	Victivallales bacterium CCUG 44730	0.000152654392744642
604	2	L104_2	2436	8.5844597813767e-05	3	0	P	200918	Thermotogae	0.000228981589116963
604	2	L104_2	2437	8.5844597813767e-05	3	0	C	188708	Thermotogae	0.000228981589116963
604	2	L104_2	2438	5.72297318758447e-05	2	0	O	2419	Thermotogales	0.000152654392744642
604	2	L104_2	2439	5.72297318758447e-05	2	0	F	188709	Thermotogaceae	0.000152654392744642
604	2	L104_2	2440	5.72297318758447e-05	2	2	G	2335	Thermotoga	0.000152654392744642
604	2	L104_2	2441	2.86148659379223e-05	1	0	O	1643947	Petrotogales	7.6327196372321e-05
604	2	L104_2	2443	2.86148659379223e-05	1	0	G	1511648	Defluviitoga	7.6327196372321e-05
604	2	L104_2	2444	2.86148659379223e-05	1	1	S	1006576	Defluviitoga tunisiensis	7.6327196372321e-05
604	2	L104_2	2445	5.72297318758447e-05	2	0	P	200783	Aquificae	0.000152654392744642
604	2	L104_2	2446	5.72297318758447e-05	2	0	C	187857	Aquificae	0.000152654392744642
604	2	L104_2	2447	5.72297318758447e-05	2	0	O	32069	Aquificales	0.000152654392744642
604	2	L104_2	2448	5.72297318758447e-05	2	0	F	64898	Aquificaceae	0.000152654392744642
604	2	L104_2	2449	2.86148659379223e-05	1	0	G	75905	Thermocrinis	7.6327196372321e-05
604	2	L104_2	2450	2.86148659379223e-05	1	1	S	75906	Thermocrinis ruber	7.6327196372321e-05
604	2	L104_2	2451	2.86148659379223e-05	1	1	G	168657	Hydrogenobaculum	7.6327196372321e-05
604	2	L104_2	2454	2.86148659379223e-05	1	0	P	95818	Candidatus Saccharibacteria	7.6327196372321e-05
604	2	L104_2	2455	2.86148659379223e-05	1	1	S	1476577	Candidatus Saccharibacteria oral taxon TM7x	7.6327196372321e-05
604	2	L104_2	2456	2.86148659379223e-05	1	0	P	200940	Thermodesulfobacteria	7.6327196372321e-05
604	2	L104_2	2457	2.86148659379223e-05	1	0	C	67799	Thermodesulfobacteria	7.6327196372321e-05
604	2	L104_2	2458	2.86148659379223e-05	1	0	O	188710	Thermodesulfobacteriales	7.6327196372321e-05
604	2	L104_2	2459	2.86148659379223e-05	1	0	F	188711	Thermodesulfobacteriaceae	7.6327196372321e-05
604	2	L104_2	2460	2.86148659379223e-05	1	1	G	1740	Thermodesulfobacterium	7.6327196372321e-05
604	2	L104_2	2461	2.86148659379223e-05	1	0	P	200930	Deferribacteres	7.6327196372321e-05
604	2	L104_2	2462	2.86148659379223e-05	1	0	C	68337	Deferribacteres	7.6327196372321e-05
604	2	L104_2	2463	2.86148659379223e-05	1	0	O	191393	Deferribacterales	7.6327196372321e-05
604	2	L104_2	2464	2.86148659379223e-05	1	0	F	191394	Deferribacteraceae	7.6327196372321e-05
604	2	L104_2	2465	2.86148659379223e-05	1	0	G	545865	Calditerrivibrio	7.6327196372321e-05
604	2	L104_2	2466	2.86148659379223e-05	1	0	S	477976	Calditerrivibrio nitroreducens	7.6327196372321e-05
604	2	L104_2	2468	2.86148659379223e-05	1	0	P	68297	Dictyoglomi	7.6327196372321e-05
604	2	L104_2	2469	2.86148659379223e-05	1	0	C	203486	Dictyoglomia	7.6327196372321e-05
604	2	L104_2	2470	2.86148659379223e-05	1	0	O	203487	Dictyoglomales	7.6327196372321e-05
604	2	L104_2	2471	2.86148659379223e-05	1	0	F	203488	Dictyoglomaceae	7.6327196372321e-05
604	2	L104_2	2472	2.86148659379223e-05	1	0	G	13	Dictyoglomus	7.6327196372321e-05
604	2	L104_2	2473	2.86148659379223e-05	1	0	S	14	Dictyoglomus thermophilum	7.6327196372321e-05
604	2	L104_2	2475	2.86148659379223e-05	1	0	P	67814	Caldiserica	7.6327196372321e-05
604	2	L104_2	2476	2.86148659379223e-05	1	0	C	693071	Caldisericia	7.6327196372321e-05
604	2	L104_2	2477	2.86148659379223e-05	1	0	O	693072	Caldisericales	7.6327196372321e-05
604	2	L104_2	2478	2.86148659379223e-05	1	0	F	693073	Caldisericaceae	7.6327196372321e-05
604	2	L104_2	2479	2.86148659379223e-05	1	0	G	693074	Caldisericum	7.6327196372321e-05
604	2	L104_2	2480	2.86148659379223e-05	1	0	S	693075	Caldisericum exile	7.6327196372321e-05
604	2	L104_2	2482	2.86148659379223e-05	1	0	P	57723	Acidobacteria	7.6327196372321e-05
604	2	L104_2	2483	2.86148659379223e-05	1	0	C	204432	Acidobacteriia	7.6327196372321e-05
604	2	L104_2	2484	2.86148659379223e-05	1	0	O	204433	Acidobacteriales	7.6327196372321e-05
604	2	L104_2	2485	2.86148659379223e-05	1	0	F	204434	Acidobacteriaceae	7.6327196372321e-05
604	2	L104_2	2486	2.86148659379223e-05	1	0	G	940557	Granulicella	7.6327196372321e-05
604	2	L104_2	2487	2.86148659379223e-05	1	0	S	940614	Granulicella mallensis	7.6327196372321e-05
604	2	L104_2	2489	2.86148659379223e-05	1	0	P	40117	Nitrospirae	7.6327196372321e-05
604	2	L104_2	2490	2.86148659379223e-05	1	0	C	203693	Nitrospira	7.6327196372321e-05
604	2	L104_2	2491	2.86148659379223e-05	1	0	O	189778	Nitrospirales	7.6327196372321e-05
604	2	L104_2	2492	2.86148659379223e-05	1	0	F	189779	Nitrospiraceae	7.6327196372321e-05
604	2	L104_2	2493	2.86148659379223e-05	1	0	G	179	Leptospirillum	7.6327196372321e-05
604	2	L104_2	2495	2.86148659379223e-05	1	0	S	180	Leptospirillum ferrooxidans	7.6327196372321e-05
604	2	L104_2	2497	0.000228918927503379	8	0	D	2157	Archaea	0.000610617570978568
604	2	L104_2	2498	0.000171689195627534	6	0	P	28890	Euryarchaeota	0.000457963178233926
604	2	L104_2	2500	8.5844597813767e-05	3	0	C	224756	Methanomicrobia	0.000228981589116963
604	2	L104_2	2501	8.5844597813767e-05	3	0	O	94695	Methanosarcinales	0.000228981589116963
604	2	L104_2	2502	8.5844597813767e-05	3	0	F	2206	Methanosarcinaceae	0.000228981589116963
604	2	L104_2	2503	8.5844597813767e-05	3	0	G	2207	Methanosarcina	0.000228981589116963
604	2	L104_2	2504	5.72297318758447e-05	2	2	S	2209	Methanosarcina mazei	0.000152654392744642
604	2	L104_2	2505	2.86148659379223e-05	1	1	S	2208	Methanosarcina barkeri	7.6327196372321e-05
604	2	L104_2	2506	5.72297318758447e-05	2	0	C	183963	Halobacteria	0.000152654392744642
604	2	L104_2	2507	5.72297318758447e-05	2	0	O	2235	Halobacteriales	0.000152654392744642
604	2	L104_2	2508	5.72297318758447e-05	2	0	F	2236	Halobacteriaceae	0.000152654392744642
604	2	L104_2	2509	5.72297318758447e-05	2	0	G	332246	Halalkalicoccus	0.000152654392744642
604	2	L104_2	2510	5.72297318758447e-05	2	0	S	413810	Halalkalicoccus jeotgali	0.000152654392744642
604	2	L104_2	2513	2.86148659379223e-05	1	0	C	183925	Methanobacteria	7.6327196372321e-05
604	2	L104_2	2514	2.86148659379223e-05	1	0	O	2158	Methanobacteriales	7.6327196372321e-05
604	2	L104_2	2515	2.86148659379223e-05	1	0	F	2159	Methanobacteriaceae	7.6327196372321e-05
604	2	L104_2	2516	2.86148659379223e-05	1	0	G	2172	Methanobrevibacter	7.6327196372321e-05
604	2	L104_2	2517	2.86148659379223e-05	1	1	S	2173	Methanobrevibacter smithii	7.6327196372321e-05
604	2	L104_2	2519	5.72297318758447e-05	2	0	P	28889	Crenarchaeota	0.000152654392744642
604	2	L104_2	2520	5.72297318758447e-05	2	0	C	183924	Thermoprotei	0.000152654392744642
604	2	L104_2	2521	2.86148659379223e-05	1	0	O	2281	Sulfolobales	7.6327196372321e-05
604	2	L104_2	2522	2.86148659379223e-05	1	0	F	118883	Sulfolobaceae	7.6327196372321e-05
604	2	L104_2	2523	2.86148659379223e-05	1	0	G	69655	Sulfurisphaera	7.6327196372321e-05
604	2	L104_2	2524	2.86148659379223e-05	1	0	S	111955	Sulfurisphaera tokodaii	7.6327196372321e-05
604	2	L104_2	2526	2.86148659379223e-05	1	0	O	114380	Desulfurococcales	7.6327196372321e-05
604	2	L104_2	2527	2.86148659379223e-05	1	0	F	2272	Desulfurococcaceae	7.6327196372321e-05
604	2	L104_2	2528	2.86148659379223e-05	1	0	G	2279	Staphylothermus	7.6327196372321e-05
604	2	L104_2	2529	2.86148659379223e-05	1	0	S	84599	Staphylothermus hellenicus	7.6327196372321e-05
604	2	L104_2	2531	5.72297318758447e-05	2	0	D	2759	Eukaryota	0.000152654392744642
604	2	L104_2	2533	5.72297318758447e-05	2	0	K	33208	Metazoa	0.000152654392744642
604	2	L104_2	2537	5.72297318758447e-05	2	0	P	7711	Chordata	0.000152654392744642
604	2	L104_2	2547	5.72297318758447e-05	2	0	C	40674	Mammalia	0.000152654392744642
604	2	L104_2	2552	5.72297318758447e-05	2	0	O	9443	Primates	0.000152654392744642
604	2	L104_2	2557	5.72297318758447e-05	2	0	F	9604	Hominidae	0.000152654392744642
604	2	L104_2	2559	5.72297318758447e-05	2	0	G	9605	Homo	0.000152654392744642
604	2	L104_2	2560	5.72297318758447e-05	2	2	S	9606	Homo sapiens	0.000152654392744642
604	2	L104_2	2561	0.00194581088377872	68	0	D	10239	Viruses	0.00519024935331783
604	2	L104_2	2563	0.0019171960178408	67	0	O	28883	Caudovirales	0.00511392215694551
604	2	L104_2	2564	0.00163104735846157	57	0	F	10699	Siphoviridae	0.0043506501932223
604	2	L104_2	2565	0.000772601380323903	27	2	G	1623304	Sfi21dt1virus	0.00206083430205267
604	2	L104_2	2567	0.000572297318758447	20	20	S	1051631	Streptococcus phage YMC-2011	0.00152654392744642
604	2	L104_2	2568	8.5844597813767e-05	3	3	S	633135	Streptococcus virus phiAbc2	0.000228981589116963
604	2	L104_2	2569	5.72297318758447e-05	2	2	S	72638	Streptococcus virus Sfi19	0.000152654392744642
604	2	L104_2	2570	0.000457837855006757	16	0	G	186532	C2virus	0.00122123514195714
604	2	L104_2	2572	5.72297318758447e-05	2	2	S	1862959	Lactococcus phage D4412	0.000152654392744642
604	2	L104_2	2573	2.86148659379223e-05	1	1	S	1862960	Lactococcus phage M5938	7.6327196372321e-05
604	2	L104_2	2574	0.000143074329689612	5	5	S	31537	Lactococcus virus c2	0.000381635981861605
604	2	L104_2	2575	5.72297318758447e-05	2	2	S	36343	Lactococcus virus bIL67	0.000152654392744642
604	2	L104_2	2577	0.000257533793441301	9	9	S	1814960	Streptococcus virus 9874	0.000686944767350889
604	2	L104_2	2578	5.72297318758447e-05	2	2	S	644007	Streptococcus phage PH10	0.000152654392744642
604	2	L104_2	2579	2.86148659379223e-05	1	1	S	1105171	Bacteroides phage B124-14	7.6327196372321e-05
604	2	L104_2	2580	2.86148659379223e-05	1	1	S	646413	Streptococcus phage 5093	7.6327196372321e-05
604	2	L104_2	2581	2.86148659379223e-05	1	0	G	1623303	Sfi11virus	7.6327196372321e-05
604	2	L104_2	2583	0.000228918927503379	8	0	F	10662	Myoviridae	0.000610617570978568
604	2	L104_2	2585	0.000143074329689612	5	5	S	12402	Streptococcus phage EJ-1	0.000381635981861605
604	2	L104_2	2586	5.72297318758447e-05	2	2	S	363555	Lactobacillus phage KC5a	0.000152654392744642
604	2	L104_2	2588	2.86148659379223e-05	1	1	G	10663	T4virus	7.6327196372321e-05
604	2	L104_2	2590	5.72297318758447e-05	2	2	S	1701814	Streptococcus phage phiARI0131-2	0.000152654392744642
604	2	L104_2	2591	2.86148659379223e-05	1	0	F	10508	Adenoviridae	7.6327196372321e-05
604	2	L104_2	2592	2.86148659379223e-05	1	0	G	10509	Mastadenovirus	7.6327196372321e-05
604	2	L104_2	2593	2.86148659379223e-05	1	1	S	129951	Human mastadenovirus C	7.6327196372321e-05
605	1	L105_1	0	100	3493808	0	-	50000	total	247.124421322903
605	1	L105_1	1	59.5345537018634	2080023	2080023	U	0	unclassified	147.124421322903
605	1	L105_1	2	40.4654462981366	1413785	184	R	1	root	100
605	1	L105_1	4	40.4532819204719	1413360	4140	D	2	Bacteria	99.9699388520885
605	1	L105_1	7	25.8708549525332	903878	3246	P	976	Bacteroidetes	63.9332005927351
605	1	L105_1	8	25.4992260593599	890894	27	C	200643	Bacteroidia	63.0148148410119
605	1	L105_1	9	25.4984246415373	890866	25413	O	171549	Bacteroidales	63.0128343418554
605	1	L105_1	10	17.7670610405609	620747	0	F	815	Bacteroidaceae	43.906746782573
605	1	L105_1	11	17.7670610405609	620747	34073	G	816	Bacteroides	43.906746782573
605	1	L105_1	12	13.9007924877383	485667	0	S	357276	Bacteroides dorei	34.3522529946208
605	1	L105_1	14	1.75899763238278	61456	29337	S	821	Bacteroides vulgatus	4.34691272010949
605	1	L105_1	16	0.432679758017613	15117	4585	S	817	Bacteroides fragilis	1.06925734818236
605	1	L105_1	20	0.202100401624817	7061	7061	S	246787	Bacteroides cellulosilyticus	0.499439448006592
605	1	L105_1	21	0.144512806656805	5049	0	S	290053	Bacteroides helcogenes	0.357126437188116
605	1	L105_1	23	0.120241295457564	4201	685	S	818	Bacteroides thetaiotaomicron	0.297145605590666
605	1	L105_1	25	0.0763922917344056	2669	2669	S	1796613	Bacteroides caecimuris	0.188784008883953
605	1	L105_1	26	0.045251484912737	1581	1581	S	28113	Bacteroides heparinolyticus	0.111827470230622
605	1	L105_1	27	0.0343178560470409	1199	0	S	376805	Bacteroides salanitronis	0.0848078031666767
605	1	L105_1	29	0.0288796636792863	1009	1009	S	28119	Bacteroides zoogleoformans	0.0713687017474368
605	1	L105_1	30	0.0266185205369041	930	930	S	47678	Bacteroides caccae	0.0657808648415424
605	1	L105_1	31	0.0191195394824215	668	668	S	28116	Bacteroides ovatus	0.047249051305538
605	1	L105_1	32	0.00191767836126084	67	0	S	151276	Bacteroides coprosuis	0.00473905155310037
605	1	L105_1	34	3.43169973850881	119897	4	F	171550	Rikenellaceae	8.48056812032947
605	1	L105_1	35	3.4308696986211	119868	6673	G	239759	Alistipes	8.47851688906022
605	1	L105_1	36	2.65993437532915	92933	0	S	214856	Alistipes finegoldii	6.57334743260114
605	1	L105_1	38	0.579940282923389	20262	0	S	328814	Alistipes shahii	1.43317406819283
605	1	L105_1	40	0.000715551627336133	25	0	G	1611681	Mucinivorans	0.00176830281832103
605	1	L105_1	41	0.000715551627336133	25	25	S	1433126	Mucinivorans hirudinis	0.00176830281832103
605	1	L105_1	42	2.97243008201939	103851	11	F	2005525	Tannerellaceae	7.3456006394183
605	1	L105_1	43	2.96819401638556	103703	41361	G	375288	Parabacteroides	7.33513228673384
605	1	L105_1	44	0.945014723190284	33017	33017	S	2025876	Parabacteroides sp. CT06	2.33536216610022
605	1	L105_1	45	0.839342058865284	29325	0	S	823	Parabacteroides distasonis	2.07421920589057
605	1	L105_1	47	0.00392122291780201	137	13	G	195950	Tannerella	0.00969029944439925
605	1	L105_1	48	0.00271909618387731	95	95	S	712710	Tannerella sp. oral taxon HOT-286	0.00671955070961992
605	1	L105_1	49	0.000830039887709914	29	2	S	28112	Tannerella forsythia	0.0020512312692524
605	1	L105_1	52	0.502317242389965	17550	0	F	1853231	Odoribacteraceae	1.24134857846136
605	1	L105_1	53	0.502317242389965	17550	0	G	283168	Odoribacter	1.24134857846136
605	1	L105_1	54	0.502317242389965	17550	17535	S	28118	Odoribacter splanchnicus	1.24134857846136
605	1	L105_1	56	0.0637985830932896	2229	0	F	2005519	Barnesiellaceae	0.157661879281503
605	1	L105_1	57	0.0637985830932896	2229	0	G	397864	Barnesiella	0.157661879281503
605	1	L105_1	58	0.0637985830932896	2229	0	S	397865	Barnesiella viscericola	0.157661879281503
605	1	L105_1	60	0.0257312365190073	899	0	F	171552	Prevotellaceae	0.0635881693468243
605	1	L105_1	61	0.0257312365190073	899	428	G	838	Prevotella	0.0635881693468243
605	1	L105_1	62	0.00529508204228738	185	184	S	28131	Prevotella intermedia	0.0130854408555756
605	1	L105_1	64	0.00383535672252167	134	134	S	28132	Prevotella melaninogenica	0.00947810310620073
605	1	L105_1	65	0.00160283564523294	56	0	S	589437	Prevotella scopos	0.00396099831303911
605	1	L105_1	67	0.0015169694499526	53	0	S	28129	Prevotella denticola	0.00374880197484059
605	1	L105_1	69	0.000629685432055797	22	22	S	1177574	Prevotella jejuni	0.00155610648012251
605	1	L105_1	70	0.000400708911308234	14	14	S	76123	Prevotella enoeca	0.000990249578259778
605	1	L105_1	71	0.000200354455654117	7	0	S	52227	Prevotella dentalis	0.000495124789129889
605	1	L105_1	73	0.00392122291780201	137	0	F	2005473	Muribaculaceae	0.00969029944439925
605	1	L105_1	74	0.00392122291780201	137	0	G	1918540	Muribaculum	0.00969029944439925
605	1	L105_1	75	0.00392122291780201	137	137	S	1796646	Muribaculum intestinale	0.00969029944439925
605	1	L105_1	76	0.00326291542065277	114	1	F	171551	Porphyromonadaceae	0.0080634608515439
605	1	L105_1	77	0.00294807270462487	103	7	G	836	Porphyromonas	0.00728540761148265
605	1	L105_1	78	0.00208941075182151	73	0	S	28123	Porphyromonas asaccharolytica	0.00516344422949741
605	1	L105_1	80	0.000372086846214789	13	13	S	393921	Porphyromonas crevioricanis	0.000919517465526937
605	1	L105_1	81	0.000286220650934453	10	10	S	837	Porphyromonas gingivalis	0.000707321127328413
605	1	L105_1	82	0.000257598585841008	9	0	G	307628	Petrimonas	0.000636589014595572
605	1	L105_1	83	0.000257598585841008	9	9	S	1642646	Petrimonas mucosa	0.000636589014595572
605	1	L105_1	84	2.86220650934453e-05	1	0	G	1784836	Fermentimonas	7.07321127328413e-05
605	1	L105_1	85	2.86220650934453e-05	1	1	S	1562970	Fermentimonas caenicola	7.07321127328413e-05
605	1	L105_1	87	0.00042933097640168	15	0	G	511434	Candidatus Azobacteroides	0.00106098169099262
605	1	L105_1	88	0.00042933097640168	15	1	S	511435	Candidatus Azobacteroides pseudotrichonymphae	0.00106098169099262
605	1	L105_1	91	2.86220650934453e-05	1	1	S	1400053	Bacteroidales bacterium CF	7.07321127328413e-05
605	1	L105_1	92	0.000372086846214789	13	0	F	2005523	Paludibacteraceae	0.000919517465526937
605	1	L105_1	93	0.000372086846214789	13	0	G	346096	Paludibacter	0.000919517465526937
605	1	L105_1	94	0.000372086846214789	13	0	S	185300	Paludibacter propionicigenes	0.000919517465526937
605	1	L105_1	96	2.86220650934453e-05	1	0	O	1970189	Marinilabiliales	7.07321127328413e-05
605	1	L105_1	97	2.86220650934453e-05	1	0	F	1970190	Salinivirgaceae	7.07321127328413e-05
605	1	L105_1	98	2.86220650934453e-05	1	0	G	1970191	Salinivirga	7.07321127328413e-05
605	1	L105_1	99	2.86220650934453e-05	1	1	S	1307839	Salinivirga cyanobacteriivorans	7.07321127328413e-05
605	1	L105_1	100	0.278292338903569	9723	0	C	117743	Flavobacteriia	0.687728332101416
605	1	L105_1	101	0.278292338903569	9723	0	O	200644	Flavobacteriales	0.687728332101416
605	1	L105_1	102	0.278235094773382	9721	2	F	49546	Flavobacteriaceae	0.68758686787595
605	1	L105_1	103	0.273655564358431	9561	0	G	28250	Ornithobacterium	0.676269729838695
605	1	L105_1	104	0.273655564358431	9561	0	S	28251	Ornithobacterium rhinotracheale	0.676269729838695
605	1	L105_1	106	0.00426468769892335	149	0	G	1016	Capnocytophaga	0.0105390847971934
605	1	L105_1	107	0.00423606563382991	148	148	S	1019	Capnocytophaga sputigena	0.0104683526844605
605	1	L105_1	108	2.86220650934453e-05	1	1	S	45243	Capnocytophaga haemolytica	7.07321127328413e-05
605	1	L105_1	109	8.58661952803359e-05	3	1	G	237	Flavobacterium	0.000212196338198524
605	1	L105_1	110	2.86220650934453e-05	1	1	S	2172098	Flavobacterium sp. HYN0049	7.07321127328413e-05
605	1	L105_1	111	2.86220650934453e-05	1	0	S	986	Flavobacterium johnsoniae	7.07321127328413e-05
605	1	L105_1	113	2.86220650934453e-05	1	0	G	1013	Weeksella	7.07321127328413e-05
605	1	L105_1	114	2.86220650934453e-05	1	0	S	1014	Weeksella virosa	7.07321127328413e-05
605	1	L105_1	116	2.86220650934453e-05	1	0	G	1649495	Seonamhaeicola	7.07321127328413e-05
605	1	L105_1	117	2.86220650934453e-05	1	1	S	1936081	Seonamhaeicola sp. S2-3	7.07321127328413e-05
605	1	L105_1	118	2.86220650934453e-05	1	0	G	292691	Gramella	7.07321127328413e-05
605	1	L105_1	119	2.86220650934453e-05	1	1	S	1250205	Gramella sp. MAR_2010_147	7.07321127328413e-05
605	1	L105_1	120	2.86220650934453e-05	1	0	G	252356	Maribacter	7.07321127328413e-05
605	1	L105_1	121	2.86220650934453e-05	1	1	S	1836467	Maribacter sp. T28	7.07321127328413e-05
605	1	L105_1	123	2.86220650934453e-05	1	1	S	1150389	Flavobacteriaceae bacterium UJ101	7.07321127328413e-05
605	1	L105_1	124	2.86220650934453e-05	1	0	G	52959	Polaribacter	7.07321127328413e-05
605	1	L105_1	125	2.86220650934453e-05	1	1	S	754397	Polaribacter sp. SA4-10	7.07321127328413e-05
605	1	L105_1	126	5.72441301868906e-05	2	0	F	39782	Blattabacteriaceae	0.000141464225465683
605	1	L105_1	127	5.72441301868906e-05	2	1	G	34098	Blattabacterium	0.000141464225465683
605	1	L105_1	128	2.86220650934453e-05	1	0	S	367806	Blattabacterium sp. (Blatta orientalis)	7.07321127328413e-05
605	1	L105_1	130	0.000286220650934453	10	0	C	768503	Cytophagia	0.000707321127328413
605	1	L105_1	131	0.000286220650934453	10	0	O	768507	Cytophagales	0.000707321127328413
605	1	L105_1	132	0.000257598585841008	9	0	F	1853232	Hymenobacteraceae	0.000636589014595572
605	1	L105_1	133	0.000171732390560672	6	5	G	89966	Hymenobacter	0.000424392676397048
605	1	L105_1	134	2.86220650934453e-05	1	1	S	1484116	Hymenobacter sp. PAMC 26554	7.07321127328413e-05
605	1	L105_1	135	8.58661952803359e-05	3	3	G	323449	Pontibacter	0.000212196338198524
605	1	L105_1	136	2.86220650934453e-05	1	0	F	89373	Cytophagaceae	7.07321127328413e-05
605	1	L105_1	137	2.86220650934453e-05	1	0	G	120831	Dyadobacter	7.07321127328413e-05
605	1	L105_1	138	2.86220650934453e-05	1	0	S	94254	Dyadobacter fermentans	7.07321127328413e-05
605	1	L105_1	140	8.58661952803359e-05	3	0	C	1853228	Chitinophagia	0.000212196338198524
605	1	L105_1	141	8.58661952803359e-05	3	0	O	1853229	Chitinophagales	0.000212196338198524
605	1	L105_1	142	8.58661952803359e-05	3	0	F	563835	Chitinophagaceae	0.000212196338198524
605	1	L105_1	143	5.72441301868906e-05	2	0	G	79328	Chitinophaga	0.000141464225465683
605	1	L105_1	144	2.86220650934453e-05	1	1	S	2029983	Chitinophaga caeni	7.07321127328413e-05
605	1	L105_1	145	2.86220650934453e-05	1	1	S	2033437	Chitinophaga sp. MD30	7.07321127328413e-05
605	1	L105_1	146	2.86220650934453e-05	1	0	G	1769012	Arachidicoccus	7.07321127328413e-05
605	1	L105_1	147	2.86220650934453e-05	1	1	S	1850526	Arachidicoccus sp. BS20	7.07321127328413e-05
605	1	L105_1	148	5.72441301868906e-05	2	0	C	117747	Sphingobacteriia	0.000141464225465683
605	1	L105_1	149	5.72441301868906e-05	2	0	O	200666	Sphingobacteriales	0.000141464225465683
605	1	L105_1	150	5.72441301868906e-05	2	0	F	84566	Sphingobacteriaceae	0.000141464225465683
605	1	L105_1	151	2.86220650934453e-05	1	0	G	84567	Pedobacter	7.07321127328413e-05
605	1	L105_1	152	2.86220650934453e-05	1	1	S	188932	Pedobacter cryoconitis	7.07321127328413e-05
605	1	L105_1	153	2.86220650934453e-05	1	0	G	1649482	Pseudopedobacter	7.07321127328413e-05
605	1	L105_1	154	2.86220650934453e-05	1	0	S	151895	Pseudopedobacter saltans	7.07321127328413e-05
605	1	L105_1	156	0.000114488260373781	4	0	P	1090	Chlorobi	0.000282928450931365
605	1	L105_1	157	0.000114488260373781	4	0	C	191410	Chlorobia	0.000282928450931365
605	1	L105_1	158	0.000114488260373781	4	0	O	191411	Chlorobiales	0.000282928450931365
605	1	L105_1	159	0.000114488260373781	4	2	F	191412	Chlorobiaceae	0.000282928450931365
605	1	L105_1	160	2.86220650934453e-05	1	0	G	1101	Prosthecochloris	7.07321127328413e-05
605	1	L105_1	161	2.86220650934453e-05	1	1	S	281093	Prosthecochloris sp. GSB1	7.07321127328413e-05
605	1	L105_1	162	2.86220650934453e-05	1	0	G	256319	Chlorobaculum	7.07321127328413e-05
605	1	L105_1	163	2.86220650934453e-05	1	1	S	274537	Chlorobaculum limnaeum	7.07321127328413e-05
605	1	L105_1	165	8.66876485485178	302870	2990	P	1239	Firmicutes	21.4226349833956
605	1	L105_1	166	6.93764511387002	242388	27	C	186801	Clostridia	17.1446153410879
605	1	L105_1	167	6.93612814442007	242335	4246	O	186802	Clostridiales	17.1408665391131
605	1	L105_1	168	4.70498092625582	164383	1613	F	186803	Lachnospiraceae	11.6271568873626
605	1	L105_1	170	2.2588533771747	78920	0	S	39491	Eubacterium rectale	5.58217833687583
605	1	L105_1	172	0.00606787779981041	212	212	S	712991	Lachnospiraceae bacterium oral taxon 500	0.0149952078993624
605	1	L105_1	173	1.84108571507078	64324	1031	G	1506553	Lachnoclostridium	4.54977241942728
605	1	L105_1	174	0.963991152347238	33680	33680	S	1834196	Lachnoclostridium sp. YL32	2.38225755684209
605	1	L105_1	175	0.793861597431799	27736	27736	S	208479	Clostridium bolteae	1.96182587875809
605	1	L105_1	176	0.0395556939591414	1382	1382	S	1871021	Lachnoclostridium phocaeense	0.0977517797967866
605	1	L105_1	177	0.00586752334415629	205	0	S	29370	Clostridium sphenoides	0.0145000831102325
605	1	L105_1	179	0.00520921584700705	182	0	S	66219	Lachnoclostridium phytofermentans	0.0128732445173771
605	1	L105_1	181	0.00309118303009209	108	0	S	84030	Clostridium saccharolyticum	0.00763906817514686
605	1	L105_1	183	0.206994774755797	7232	0	G	841	Roseburia	0.511534639283908
605	1	L105_1	184	0.206994774755797	7232	0	S	301301	Roseburia hominis	0.511534639283908
605	1	L105_1	186	0.205764025956778	7189	2818	G	572511	Blautia	0.508493158436396
605	1	L105_1	187	0.0630257873357666	2202	2202	S	1912897	Blautia sp. N6H1-15	0.155752112237716
605	1	L105_1	188	0.0587897217019367	2054	0	S	1322	Blautia hansenii	0.145283759553256
605	1	L105_1	190	0.00323429335555932	113	113	S	1796616	Blautia sp. YL58	0.00799272873881106
605	1	L105_1	191	5.72441301868906e-05	2	2	S	1532	Blautia coccoides	0.000141464225465683
605	1	L105_1	192	0.127625788251673	4459	0	G	207244	Anaerostipes	0.315394490675739
605	1	L105_1	193	0.127625788251673	4459	4459	S	649756	Anaerostipes hadrus	0.315394490675739
605	1	L105_1	194	0.00747035898938923	261	70	G	830	Butyrivibrio	0.0184610814232716
605	1	L105_1	195	0.00274771824897075	96	96	S	185008	Butyrivibrio hungatei	0.00679028282235276
605	1	L105_1	196	0.00217527694710184	76	76	S	831	Butyrivibrio fibrisolvens	0.00537564056769594
605	1	L105_1	197	0.000543819236775461	19	0	S	43305	Butyrivibrio proteoclasticus	0.00134391014192398
605	1	L105_1	199	0.00223252107728873	78	0	G	2039240	Anaerotignum	0.00551710479316162
605	1	L105_1	200	0.00223252107728873	78	0	S	28446	Anaerotignum propionicum	0.00551710479316162
605	1	L105_1	202	0.00145972531976571	51	0	G	1663717	Herbinix	0.0036073377493749
605	1	L105_1	203	0.00145972531976571	51	51	S	1679721	Herbinix luporum	0.0036073377493749
605	1	L105_1	204	0.00125937086411159	44	0	G	698776	Cellulosilyticum	0.00311221296024502
605	1	L105_1	205	0.00125937086411159	44	0	S	29360	Cellulosilyticum lentocellum	0.00311221296024502
605	1	L105_1	208	0.850705018707382	29722	0	G	946234	Flavonifractor	2.10229985464551
605	1	L105_1	209	0.850705018707382	29722	29722	S	292800	Flavonifractor plautii	2.10229985464551
605	1	L105_1	210	0.0223824549030742	782	0	G	1392389	Intestinimonas	0.0553125121570819
605	1	L105_1	211	0.0223824549030742	782	782	S	1297617	Intestinimonas butyriciproducens	0.0553125121570819
605	1	L105_1	212	0.00921630496008939	322	0	G	2039302	Monoglobus	0.0227757402999749
605	1	L105_1	213	0.00921630496008939	322	322	S	1981510	Monoglobus pectinilyticus	0.0227757402999749
605	1	L105_1	214	0.706650165092071	24689	0	F	186806	Eubacteriaceae	1.74630513126112
605	1	L105_1	215	0.706478432701511	24683	93	G	1730	Eubacterium	1.74588073858472
605	1	L105_1	216	0.432364915301585	15106	15106	S	39488	Eubacterium hallii	1.0684792949423
605	1	L105_1	217	0.257054766604232	8981	0	S	39485	Eubacterium eligens	0.635245104453647
605	1	L105_1	219	0.0102466993034534	358	45	S	1736	Eubacterium limosum	0.0253220963583572
605	1	L105_1	221	0.00415019943854957	145	0	S	29322	Eubacterium cellulosolvens	0.010256156346262
605	1	L105_1	223	0.000171732390560672	6	1	G	33951	Acetobacterium	0.000424392676397048
605	1	L105_1	224	8.58661952803359e-05	3	0	S	33952	Acetobacterium woodii	0.000212196338198524
605	1	L105_1	226	5.72441301868906e-05	2	2	S	2184575	Acetobacterium sp. KB-1	0.000141464225465683
605	1	L105_1	227	0.222708288492098	7781	325	F	541000	Ruminococcaceae	0.550366569174238
605	1	L105_1	228	0.112255739296493	3922	21	G	1263	Ruminococcus	0.277411346138203
605	1	L105_1	229	0.109593887242802	3829	3829	S	1160721	Ruminococcus bicirculans	0.270833259654049
605	1	L105_1	230	0.00154559151504605	54	0	S	1161942	Ruminococcus champanellensis	0.00381953408757343
605	1	L105_1	232	0.000515197171682016	18	0	S	1264	Ruminococcus albus	0.00127317802919114
605	1	L105_1	234	0.0977729743592092	3416	0	G	216851	Faecalibacterium	0.241620897095386
605	1	L105_1	235	0.0977729743592092	3416	3416	S	853	Faecalibacterium prausnitzii	0.241620897095386
605	1	L105_1	236	0.00128799292920504	45	6	G	1508657	Ruminiclostridium	0.00318294507297786
605	1	L105_1	237	0.000343464781121344	12	12	S	29343	Clostridium cellulosi	0.000848785352794095
605	1	L105_1	238	0.000171732390560672	6	0	S	288965	Clostridium clariflavum	0.000424392676397048
605	1	L105_1	240	0.000143110325467227	5	5	S	1515	Ruminiclostridium thermocellum	0.000353660563664206
605	1	L105_1	241	0.000143110325467227	5	5	S	84032	Clostridium thermosuccinogenes	0.000353660563664206
605	1	L105_1	242	0.000143110325467227	5	5	S	1834198	Ruminiclostridium sp. KB18	0.000353660563664206
605	1	L105_1	243	0.000114488260373781	4	4	S	1510	Clostridium stercorarium	0.000282928450931365
605	1	L105_1	244	5.72441301868906e-05	2	0	S	1521	Clostridium cellulolyticum	0.000141464225465683
605	1	L105_1	247	0.00091590608299025	32	32	S	1572656	Ruminococcaceae bacterium CPB6	0.00226342760745092
605	1	L105_1	248	0.000400708911308234	14	0	G	253238	Ethanoligenens	0.000990249578259778
605	1	L105_1	249	0.000400708911308234	14	0	S	253239	Ethanoligenens harbinense	0.000990249578259778
605	1	L105_1	251	0.000400708911308234	14	0	G	1637257	Mageeibacillus	0.000990249578259778
605	1	L105_1	252	0.000400708911308234	14	0	S	884684	Mageeibacillus indolicus	0.000990249578259778
605	1	L105_1	254	0.000343464781121344	12	0	G	236752	Fastidiosipila	0.000848785352794095
605	1	L105_1	255	0.000343464781121344	12	12	S	236753	Fastidiosipila sanguinis	0.000848785352794095
605	1	L105_1	256	2.86220650934453e-05	1	0	G	1890281	Herbivorax	7.07321127328413e-05
605	1	L105_1	257	2.86220650934453e-05	1	1	S	1677857	Herbivorax saccincola	7.07321127328413e-05
605	1	L105_1	258	0.207080640951077	7235	26	F	186804	Peptostreptococcaceae	0.511746835622107
605	1	L105_1	259	0.203445638684209	7108	0	G	1870884	Clostridioides	0.502763857305036
605	1	L105_1	260	0.203445638684209	7108	6254	S	1496	Clostridioides difficile	0.502763857305036
605	1	L105_1	264	0.00145972531976571	51	0	G	1849828	Paeniclostridium	0.0036073377493749
605	1	L105_1	265	0.00145972531976571	51	51	S	1505	Paeniclostridium sordellii	0.0036073377493749
605	1	L105_1	266	0.00085866195280336	30	0	G	44259	Filifactor	0.00212196338198524
605	1	L105_1	267	0.00085866195280336	30	0	S	143361	Filifactor alocis	0.00212196338198524
605	1	L105_1	269	0.000457953041495125	16	0	G	1481960	Peptoclostridium	0.00113171380372546
605	1	L105_1	270	0.000457953041495125	16	0	S	1731	Peptoclostridium acidaminophilum	0.00113171380372546
605	1	L105_1	272	5.72441301868906e-05	2	0	G	186831	Acetoanaerobium	0.000141464225465683
605	1	L105_1	273	5.72441301868906e-05	2	2	S	1511	Acetoanaerobium sticklandii	0.000141464225465683
605	1	L105_1	275	5.72441301868906e-05	2	2	S	2081703	Peptostreptococcaceae bacterium oral taxon 929	0.000141464225465683
605	1	L105_1	276	0.0713834303430526	2494	6	F	31979	Clostridiaceae	0.176405889155706
605	1	L105_1	277	0.0603925573471696	2110	0	G	1981033	Mordavella	0.149244757866295
605	1	L105_1	278	0.0603925573471696	2110	2110	S	2086584	Mordavella sp. Marseille-P3756	0.149244757866295
605	1	L105_1	279	0.0104470537591075	365	27	G	1485	Clostridium	0.0258172211474871
605	1	L105_1	280	0.00477988487060537	167	167	S	1502	Clostridium perfringens	0.0118122628263845
605	1	L105_1	281	0.00357775813668066	125	125	S	1042156	Clostridium sp. SY8519	0.00884151409160516
605	1	L105_1	282	0.000286220650934453	10	10	S	1494	Clostridium cochlearium	0.000707321127328413
605	1	L105_1	283	0.000228976520747563	8	8	S	1534	Clostridium kluyveri	0.00056585690186273
605	1	L105_1	284	0.000200354455654117	7	4	S	1491	Clostridium botulinum	0.000495124789129889
605	1	L105_1	287	0.000200354455654117	7	7	S	1216932	Clostridium bornimense	0.000495124789129889
605	1	L105_1	288	8.58661952803359e-05	3	0	S	1561	Clostridium baratii	0.000212196338198524
605	1	L105_1	290	5.72441301868906e-05	2	0	S	1513	Clostridium tetani	0.000141464225465683
605	1	L105_1	292	5.72441301868906e-05	2	2	S	1519	Clostridium tyrobutyricum	0.000141464225465683
605	1	L105_1	293	5.72441301868906e-05	2	1	S	1501	Clostridium pasteurianum	0.000141464225465683
605	1	L105_1	295	2.86220650934453e-05	1	1	S	1497	Clostridium formicaceticum	7.07321127328413e-05
605	1	L105_1	296	2.86220650934453e-05	1	0	S	1538	Clostridium ljungdahlii	7.07321127328413e-05
605	1	L105_1	298	2.86220650934453e-05	1	1	S	641107	Clostridium sp. DL-VIII	7.07321127328413e-05
605	1	L105_1	299	2.86220650934453e-05	1	1	S	29341	Clostridium argentinense	7.07321127328413e-05
605	1	L105_1	300	2.86220650934453e-05	1	0	S	217159	Clostridium carboxidivorans	7.07321127328413e-05
605	1	L105_1	303	0.000257598585841008	9	9	S	2082193	Clostridiaceae bacterium 14S0207	0.000636589014595572
605	1	L105_1	304	8.58661952803359e-05	3	0	G	114627	Alkaliphilus	0.000212196338198524
605	1	L105_1	305	5.72441301868906e-05	2	0	S	208226	Alkaliphilus metalliredigens	0.000141464225465683
605	1	L105_1	307	2.86220650934453e-05	1	0	S	461876	Alkaliphilus oremlandii	7.07321127328413e-05
605	1	L105_1	309	2.86220650934453e-05	1	0	G	390805	Geosporobacter	7.07321127328413e-05
605	1	L105_1	310	2.86220650934453e-05	1	1	S	1424294	Geosporobacter ferrireducens	7.07321127328413e-05
605	1	L105_1	311	0.00835764300728603	292	0	F	990719	Christensenellaceae	0.0206537769179897
605	1	L105_1	312	0.00835764300728603	292	0	G	990721	Christensenella	0.0206537769179897
605	1	L105_1	313	0.00835764300728603	292	292	S	1805714	Christensenella massiliensis	0.0206537769179897
605	1	L105_1	315	0.00389260085270856	136	2	F	543314	Clostridiales Family XIII. Incertae Sedis	0.00961956733166641
605	1	L105_1	316	0.00208941075182151	73	0	S	143393	Eubacterium sulci	0.00516344422949741
605	1	L105_1	318	0.00174594597070016	61	13	G	86331	Mogibacterium	0.00431465887670332
605	1	L105_1	319	0.00111626053864437	39	39	S	114527	Mogibacterium diversum	0.00275855239658081
605	1	L105_1	320	0.000257598585841008	9	9	S	86332	Mogibacterium pumilum	0.000636589014595572
605	1	L105_1	321	0.000286220650934453	10	0	F	543347	Clostridiales Family XVI. Incertae Sedis	0.000707321127328413
605	1	L105_1	322	0.000286220650934453	10	0	G	178898	Carboxydocella	0.000707321127328413
605	1	L105_1	323	0.000286220650934453	10	10	S	178899	Carboxydocella thermautotrophica	0.000707321127328413
605	1	L105_1	324	5.72441301868906e-05	2	0	F	539000	Clostridiales Family XVII. Incertae Sedis	0.000141464225465683
605	1	L105_1	325	5.72441301868906e-05	2	0	G	73918	Thermaerobacter	0.000141464225465683
605	1	L105_1	326	5.72441301868906e-05	2	0	S	73919	Thermaerobacter marianensis	0.000141464225465683
605	1	L105_1	328	0.00363500226686756	127	0	F	216572	Oscillospiraceae	0.00898297831707084
605	1	L105_1	329	0.00363500226686756	127	0	G	459786	Oscillibacter	0.00898297831707084
605	1	L105_1	330	0.00363500226686756	127	0	S	351091	Oscillibacter valericigenes	0.00898297831707084
605	1	L105_1	332	0.00168870184051327	59	18	F	186807	Peptococcaceae	0.00417319465123763
605	1	L105_1	333	0.000228976520747563	8	3	G	56112	Dehalobacter	0.00056585690186273
605	1	L105_1	334	0.000143110325467227	5	0	S	55583	Dehalobacter restrictus	0.000353660563664206
605	1	L105_1	336	0.000228976520747563	8	0	G	2282742	Desulfofarcimen	0.00056585690186273
605	1	L105_1	337	0.000228976520747563	8	0	S	58138	Desulfofarcimen acetoxidans	0.00056585690186273
605	1	L105_1	339	0.000200354455654117	7	4	G	36853	Desulfitobacterium	0.000495124789129889
605	1	L105_1	340	5.72441301868906e-05	2	0	S	36854	Desulfitobacterium dehalogenans	0.000141464225465683
605	1	L105_1	342	2.86220650934453e-05	1	0	S	142877	Desulfitobacterium metallireducens	7.07321127328413e-05
605	1	L105_1	344	0.000171732390560672	6	0	G	51514	Dehalobacterium	0.000424392676397048
605	1	L105_1	345	0.000171732390560672	6	6	S	51515	Dehalobacterium formicoaceticum	0.000424392676397048
605	1	L105_1	346	8.58661952803359e-05	3	0	G	51196	Syntrophobotulus	0.000212196338198524
605	1	L105_1	347	8.58661952803359e-05	3	0	S	51197	Syntrophobotulus glycolicus	0.000212196338198524
605	1	L105_1	349	8.58661952803359e-05	3	0	G	2282740	Desulfallas	0.000212196338198524
605	1	L105_1	350	8.58661952803359e-05	3	0	S	102134	Desulfallas gibsoniae	0.000212196338198524
605	1	L105_1	352	5.72441301868906e-05	2	0	G	1562	Desulfotomaculum	0.000141464225465683
605	1	L105_1	353	2.86220650934453e-05	1	0	S	1564	Desulfotomaculum ruminis	7.07321127328413e-05
605	1	L105_1	355	2.86220650934453e-05	1	0	S	59610	Desulfotomaculum reducens	7.07321127328413e-05
605	1	L105_1	357	5.72441301868906e-05	2	2	G	79206	Desulfosporosinus	0.000141464225465683
605	1	L105_1	358	5.72441301868906e-05	2	0	G	278993	Thermincola	0.000141464225465683
605	1	L105_1	359	5.72441301868906e-05	2	0	S	863643	Thermincola potens	0.000141464225465683
605	1	L105_1	361	0.000200354455654117	7	1	F	68298	Syntrophomonadaceae	0.000495124789129889
605	1	L105_1	362	0.000114488260373781	4	0	G	129001	Syntrophothermus	0.000282928450931365
605	1	L105_1	363	0.000114488260373781	4	0	S	86170	Syntrophothermus lipocalidus	0.000282928450931365
605	1	L105_1	365	5.72441301868906e-05	2	0	G	862	Syntrophomonas	0.000141464225465683
605	1	L105_1	366	5.72441301868906e-05	2	0	S	863	Syntrophomonas wolfei	0.000141464225465683
605	1	L105_1	369	8.58661952803359e-05	3	0	F	31984	Heliobacteriaceae	0.000212196338198524
605	1	L105_1	370	8.58661952803359e-05	3	0	G	2697	Heliobacterium	0.000212196338198524
605	1	L105_1	371	8.58661952803359e-05	3	0	S	35701	Heliobacterium modesticaldum	0.000212196338198524
605	1	L105_1	373	0.000629685432055797	22	0	O	68295	Thermoanaerobacterales	0.00155610648012251
605	1	L105_1	374	0.000286220650934453	10	1	F	186814	Thermoanaerobacteraceae	0.000707321127328413
605	1	L105_1	375	0.000114488260373781	4	4	G	1754	Thermoanaerobacter	0.000282928450931365
605	1	L105_1	377	0.000114488260373781	4	0	G	44260	Moorella	0.000282928450931365
605	1	L105_1	378	0.000114488260373781	4	4	S	1525	Moorella thermoacetica	0.000282928450931365
605	1	L105_1	379	2.86220650934453e-05	1	0	G	202949	Thermanaeromonas	7.07321127328413e-05
605	1	L105_1	380	2.86220650934453e-05	1	0	S	161154	Thermanaeromonas toyohensis	7.07321127328413e-05
605	1	L105_1	382	0.000228976520747563	8	0	F	543371	Thermoanaerobacterales Family III. Incertae Sedis	0.00056585690186273
605	1	L105_1	383	0.000171732390560672	6	0	G	28895	Thermoanaerobacterium	0.000424392676397048
605	1	L105_1	384	0.000143110325467227	5	5	S	1517	Thermoanaerobacterium thermosaccharolyticum	0.000353660563664206
605	1	L105_1	385	2.86220650934453e-05	1	0	S	29329	Thermoanaerobacterium xylanolyticum	7.07321127328413e-05
605	1	L105_1	387	2.86220650934453e-05	1	0	G	44000	Caldicellulosiruptor	7.07321127328413e-05
605	1	L105_1	388	2.86220650934453e-05	1	0	S	717609	Caldicellulosiruptor obsidiansis	7.07321127328413e-05
605	1	L105_1	390	2.86220650934453e-05	1	0	G	291988	Thermosediminibacter	7.07321127328413e-05
605	1	L105_1	391	2.86220650934453e-05	1	0	S	291990	Thermosediminibacter oceani	7.07321127328413e-05
605	1	L105_1	393	8.58661952803359e-05	3	0	F	543372	Thermoanaerobacterales Family IV. Incertae Sedis	0.000212196338198524
605	1	L105_1	394	8.58661952803359e-05	3	0	G	252965	Mahella	0.000212196338198524
605	1	L105_1	395	8.58661952803359e-05	3	0	S	252966	Mahella australiensis	0.000212196338198524
605	1	L105_1	397	2.86220650934453e-05	1	0	F	227387	Thermodesulfobiaceae	7.07321127328413e-05
605	1	L105_1	398	2.86220650934453e-05	1	1	G	227388	Thermodesulfobium	7.07321127328413e-05
605	1	L105_1	399	0.000114488260373781	4	0	O	53433	Halanaerobiales	0.000282928450931365
605	1	L105_1	400	0.000114488260373781	4	0	F	972	Halanaerobiaceae	0.000282928450931365
605	1	L105_1	401	0.000114488260373781	4	2	G	2330	Halanaerobium	0.000282928450931365
605	1	L105_1	402	2.86220650934453e-05	1	0	S	2331	Halanaerobium praevalens	7.07321127328413e-05
605	1	L105_1	404	2.86220650934453e-05	1	1	S	656519	Halanaerobium hydrogeniformans	7.07321127328413e-05
605	1	L105_1	405	1.36169474682066	47575	29	C	91061	Bacilli	3.36508026326492
605	1	L105_1	406	1.35702935021043	47412	836	O	186826	Lactobacillales	3.35355092888947
605	1	L105_1	407	1.31375278778914	45900	12	F	1300	Streptococcaceae	3.24660397443741
605	1	L105_1	408	1.31103369160526	45805	1965	G	1301	Streptococcus	3.23988442372779
605	1	L105_1	409	0.77617316120405	27118	24396	S	1302	Streptococcus gordonii	1.91811343308919
605	1	L105_1	412	0.199553037831501	6972	5094	S	1304	Streptococcus salivarius	0.493144289973369
605	1	L105_1	415	0.137385912448538	4800	999	S	1318	Streptococcus parasanguinis	0.339514141117638
605	1	L105_1	418	0.0267330087972779	934	931	S	1311	Streptococcus agalactiae	0.0660637932924737
605	1	L105_1	421	0.0149407179787785	522	450	S	1308	Streptococcus thermophilus	0.0369221628465431
605	1	L105_1	434	0.0113057157119109	395	395	S	1335	Streptococcus equinus	0.0279391845294723
605	1	L105_1	435	0.0106760302798551	373	281	S	1305	Streptococcus sanguinis	0.0263830780493498
605	1	L105_1	437	0.0104470537591075	365	365	S	1839799	Streptococcus sp. FDAARGOS_192	0.0258172211474871
605	1	L105_1	438	0.00904457256952872	316	184	S	197614	Streptococcus pasteurianus	0.0223513476235778
605	1	L105_1	441	0.00601063366962352	210	3	S	1334	Streptococcus dysgalactiae	0.0148537436738967
605	1	L105_1	447	0.00194630042635428	68	0	S	1336	Streptococcus equi	0.00480978366583321
605	1	L105_1	449	0.00721276040354822	252	145	S	28037	Streptococcus mitis	0.017824492408676
605	1	L105_1	451	0.00681205149223999	238	238	S	712633	Streptococcus sp. oral taxon 431	0.0168342428304162
605	1	L105_1	452	0.00560992475831528	196	65	S	1303	Streptococcus oralis	0.0138634940956369
605	1	L105_1	455	0.00503748345644638	176	176	S	113107	Streptococcus australis	0.0124488518409801
605	1	L105_1	456	0.0042933097640168	150	102	S	1313	Streptococcus pneumoniae	0.0106098169099262
605	1	L105_1	467	0.00426468769892335	149	149	S	1759399	Streptococcus sp. A12	0.0105390847971934
605	1	L105_1	468	0.00354913607158722	124	20	S	1307	Streptococcus suis	0.00877078197887232
605	1	L105_1	472	0.0015169694499526	53	23	S	1338	Streptococcus intermedius	0.00374880197484059
605	1	L105_1	475	0.000973150213177141	34	21	S	1328	Streptococcus anginosus	0.0024048918329166
605	1	L105_1	480	0.000114488260373781	4	0	S	76860	Streptococcus constellatus	0.000282928450931365
605	1	L105_1	482	0.00220389901219529	77	30	S	45634	Streptococcus cristatus	0.00544637268042878
605	1	L105_1	485	0.00148834738485916	52	52	S	1156431	Streptococcus sp. I-G2	0.00367806986210775
605	1	L105_1	486	0.00134523705939193	47	47	S	150055	Streptococcus lutetiensis	0.00332440929844354
605	1	L105_1	487	0.00105901640845748	37	37	S	1156433	Streptococcus sp. I-P16	0.00261708817111513
605	1	L105_1	488	0.000830039887709914	29	0	S	257758	Streptococcus pseudopneumoniae	0.0020512312692524
605	1	L105_1	490	0.000801417822616469	28	27	S	1314	Streptococcus pyogenes	0.00198049915651956
605	1	L105_1	493	0.000772795757523024	27	27	S	712624	Streptococcus sp. oral taxon 064	0.00190976704378671
605	1	L105_1	494	0.000772795757523024	27	27	S	1902136	Streptococcus sp. NPS 308	0.00190976704378671
605	1	L105_1	495	0.000372086846214789	13	13	S	1326	Streptococcus acidominimus	0.000919517465526937
605	1	L105_1	496	0.000171732390560672	6	6	S	1345	Streptococcus ferus	0.000424392676397048
605	1	L105_1	497	0.000143110325467227	5	5	S	1309	Streptococcus mutans	0.000353660563664206
605	1	L105_1	498	0.000114488260373781	4	4	S	82348	Streptococcus pluranimalium	0.000282928450931365
605	1	L105_1	499	0.000114488260373781	4	4	S	1310	Streptococcus sobrinus	0.000282928450931365
605	1	L105_1	500	0.000114488260373781	4	3	S	315405	Streptococcus gallolyticus	0.000282928450931365
605	1	L105_1	502	0.000114488260373781	4	1	S	102684	Streptococcus infantarius	0.000282928450931365
605	1	L105_1	505	8.58661952803359e-05	3	3	S	1340	Streptococcus porcinus	0.000212196338198524
605	1	L105_1	506	8.58661952803359e-05	3	3	S	1814128	Streptococcus halotolerans	0.000212196338198524
605	1	L105_1	507	8.58661952803359e-05	3	3	S	1888195	Streptococcus himalayensis	0.000212196338198524
605	1	L105_1	508	5.72441301868906e-05	2	1	S	1348	Streptococcus parauberis	0.000141464225465683
605	1	L105_1	510	5.72441301868906e-05	2	2	S	1349	Streptococcus uberis	0.000141464225465683
605	1	L105_1	511	5.72441301868906e-05	2	0	S	59310	Streptococcus macedonicus	0.000141464225465683
605	1	L105_1	513	2.86220650934453e-05	1	1	S	1346	Streptococcus iniae	7.07321127328413e-05
605	1	L105_1	514	2.86220650934453e-05	1	1	S	1825069	Streptococcus marmotae	7.07321127328413e-05
605	1	L105_1	515	0.00237563140275596	83	1	G	1357	Lactococcus	0.00587076535682583
605	1	L105_1	516	0.00211803281691495	74	12	S	1358	Lactococcus lactis	0.00523417634223025
605	1	L105_1	523	0.000171732390560672	6	2	S	1364	Lactococcus piscium	0.000424392676397048
605	1	L105_1	525	5.72441301868906e-05	2	2	S	1366	Lactococcus raffinolactis	0.000141464225465683
605	1	L105_1	526	0.0141106780910685	493	0	F	81852	Enterococcaceae	0.0348709315772908
605	1	L105_1	527	0.0141106780910685	493	5	G	1350	Enterococcus	0.0348709315772908
605	1	L105_1	528	0.0111053612562568	388	274	S	1352	Enterococcus faecium	0.0274440597403424
605	1	L105_1	531	0.00105901640845748	37	37	S	160453	Enterococcus gilvus	0.00261708817111513
605	1	L105_1	532	0.000887284017896805	31	31	S	2060307	Enterococcus sp. FDAARGOS_375	0.00219269549471808
605	1	L105_1	533	0.000572441301868906	20	20	S	44008	Enterococcus cecorum	0.00141464225465683
605	1	L105_1	534	0.000200354455654117	7	6	S	1351	Enterococcus faecalis	0.000495124789129889
605	1	L105_1	536	5.72441301868906e-05	2	0	S	37734	Enterococcus casseliflavus	0.000141464225465683
605	1	L105_1	538	5.72441301868906e-05	2	2	S	53345	Enterococcus durans	0.000141464225465683
605	1	L105_1	539	2.86220650934453e-05	1	1	S	2005703	Enterococcus wangshanyuanii	7.07321127328413e-05
605	1	L105_1	540	0.00452228628476436	158	2	F	33958	Lactobacillaceae	0.0111756738117889
605	1	L105_1	541	0.00443642008948402	155	10	G	1578	Lactobacillus	0.0109634774735904
605	1	L105_1	542	0.00108763847355092	38	0	S	1623	Lactobacillus ruminis	0.00268782028384797
605	1	L105_1	544	0.000715551627336133	25	25	S	1622	Lactobacillus murinus	0.00176830281832103
605	1	L105_1	545	0.00048657510658857	17	10	S	1584	Lactobacillus delbrueckii	0.0012024459164583
605	1	L105_1	548	0.00042933097640168	15	0	S	293371	Lactobacillus oligofermentans	0.00106098169099262
605	1	L105_1	551	0.000143110325467227	5	2	S	1597	Lactobacillus paracasei	0.000353660563664206
605	1	L105_1	554	0.000257598585841008	9	9	S	47715	Lactobacillus rhamnosus	0.000636589014595572
605	1	L105_1	555	0.000228976520747563	8	8	S	1601	Lactobacillus agilis	0.00056585690186273
605	1	L105_1	556	0.000171732390560672	6	5	S	1587	Lactobacillus helveticus	0.000424392676397048
605	1	L105_1	558	0.000171732390560672	6	6	S	303541	Lactobacillus apis	0.000424392676397048
605	1	L105_1	559	8.58661952803359e-05	3	0	S	267818	Lactobacillus kefiranofaciens	0.000212196338198524
605	1	L105_1	561	5.72441301868906e-05	2	1	S	1624	Lactobacillus salivarius	0.000141464225465683
605	1	L105_1	563	5.72441301868906e-05	2	1	S	1598	Lactobacillus reuteri	0.000141464225465683
605	1	L105_1	565	2.86220650934453e-05	1	1	S	33959	Lactobacillus johnsonii	7.07321127328413e-05
605	1	L105_1	566	2.86220650934453e-05	1	0	S	1612	Lactobacillus farciminis	7.07321127328413e-05
605	1	L105_1	568	2.86220650934453e-05	1	0	S	47770	Lactobacillus crispatus	7.07321127328413e-05
605	1	L105_1	570	2.86220650934453e-05	1	1	S	60520	Lactobacillus paraplantarum	7.07321127328413e-05
605	1	L105_1	571	2.86220650934453e-05	1	0	S	1596	Lactobacillus gasseri	7.07321127328413e-05
605	1	L105_1	573	2.86220650934453e-05	1	0	G	1253	Pediococcus	7.07321127328413e-05
605	1	L105_1	574	2.86220650934453e-05	1	1	S	187452	Pediococcus claussenii	7.07321127328413e-05
605	1	L105_1	575	0.000257598585841008	9	0	F	186828	Carnobacteriaceae	0.000636589014595572
605	1	L105_1	576	0.000171732390560672	6	0	G	191769	Marinilactibacillus	0.000424392676397048
605	1	L105_1	577	0.000171732390560672	6	6	S	1911586	Marinilactibacillus sp. 15R	0.000424392676397048
605	1	L105_1	578	8.58661952803359e-05	3	0	G	2747	Carnobacterium	0.000212196338198524
605	1	L105_1	579	8.58661952803359e-05	3	0	S	2751	Carnobacterium maltaromaticum	0.000212196338198524
605	1	L105_1	581	0.000228976520747563	8	0	F	81850	Leuconostocaceae	0.00056585690186273
605	1	L105_1	582	0.000114488260373781	4	0	G	46255	Weissella	0.000282928450931365
605	1	L105_1	583	8.58661952803359e-05	3	3	S	759620	Weissella ceti	0.000212196338198524
605	1	L105_1	584	2.86220650934453e-05	1	1	S	165096	Weissella koreensis	7.07321127328413e-05
605	1	L105_1	585	5.72441301868906e-05	2	0	G	1243	Leuconostoc	0.000141464225465683
605	1	L105_1	586	2.86220650934453e-05	1	0	S	1244	Leuconostoc gelidum	7.07321127328413e-05
605	1	L105_1	588	2.86220650934453e-05	1	0	S	1245	Leuconostoc mesenteroides	7.07321127328413e-05
605	1	L105_1	590	5.72441301868906e-05	2	0	G	46254	Oenococcus	0.000141464225465683
605	1	L105_1	591	5.72441301868906e-05	2	0	S	336988	Oenococcus kitaharae	0.000141464225465683
605	1	L105_1	593	0.000200354455654117	7	0	F	186827	Aerococcaceae	0.000495124789129889
605	1	L105_1	594	0.000200354455654117	7	1	G	1375	Aerococcus	0.000495124789129889
605	1	L105_1	595	0.000114488260373781	4	0	S	1376	Aerococcus urinae	0.000282928450931365
605	1	L105_1	597	5.72441301868906e-05	2	2	S	87541	Aerococcus christensenii	0.000141464225465683
605	1	L105_1	600	2.86220650934453e-05	1	1	S	1993866	Lactobacillales bacterium	7.07321127328413e-05
605	1	L105_1	601	0.00383535672252167	134	29	O	1385	Bacillales	0.00947810310620073
605	1	L105_1	602	0.00100177227827059	35	1	F	186822	Paenibacillaceae	0.00247562394564944
605	1	L105_1	603	0.000887284017896805	31	6	G	44249	Paenibacillus	0.00219269549471808
605	1	L105_1	604	0.000171732390560672	6	6	S	1464	Paenibacillus larvae	0.000424392676397048
605	1	L105_1	605	0.000171732390560672	6	6	S	1566358	Paenibacillus sp. IHBB 10380	0.000424392676397048
605	1	L105_1	606	0.000114488260373781	4	0	S	61624	Paenibacillus mucilaginosus	0.000282928450931365
605	1	L105_1	608	8.58661952803359e-05	3	0	S	1406	Paenibacillus polymyxa	0.000212196338198524
605	1	L105_1	610	5.72441301868906e-05	2	2	S	59843	Paenibacillus glucanolyticus	0.000141464225465683
605	1	L105_1	611	2.86220650934453e-05	1	0	S	159743	Paenibacillus terrae	7.07321127328413e-05
605	1	L105_1	613	2.86220650934453e-05	1	1	S	162209	Paenibacillus naphthalenovorans	7.07321127328413e-05
605	1	L105_1	614	2.86220650934453e-05	1	1	S	1462996	Paenibacillus yonginensis	7.07321127328413e-05
605	1	L105_1	615	2.86220650934453e-05	1	1	S	1870819	Paenibacillus sp. BIHB4019	7.07321127328413e-05
605	1	L105_1	616	2.86220650934453e-05	1	0	G	55080	Brevibacillus	7.07321127328413e-05
605	1	L105_1	617	2.86220650934453e-05	1	1	S	54913	Brevibacillus formosus	7.07321127328413e-05
605	1	L105_1	618	2.86220650934453e-05	1	0	G	76632	Thermobacillus	7.07321127328413e-05
605	1	L105_1	619	2.86220650934453e-05	1	0	S	377615	Thermobacillus composti	7.07321127328413e-05
605	1	L105_1	622	2.86220650934453e-05	1	0	G	55079	Aneurinibacillus	7.07321127328413e-05
605	1	L105_1	623	2.86220650934453e-05	1	1	S	1500254	Aneurinibacillus soli	7.07321127328413e-05
605	1	L105_1	624	0.000887284017896805	31	1	F	186817	Bacillaceae	0.00219269549471808
605	1	L105_1	625	0.000686929562242688	24	6	G	1386	Bacillus	0.00169757070558819
605	1	L105_1	628	8.58661952803359e-05	3	3	S	1390	Bacillus amyloliquefaciens	0.000212196338198524
605	1	L105_1	629	5.72441301868906e-05	2	2	S	1423	Bacillus subtilis	0.000141464225465683
605	1	L105_1	631	5.72441301868906e-05	2	0	S	1396	Bacillus cereus	0.000141464225465683
605	1	L105_1	634	2.86220650934453e-05	1	1	S	1392	Bacillus anthracis	7.07321127328413e-05
605	1	L105_1	635	2.86220650934453e-05	1	1	S	1428	Bacillus thuringiensis	7.07321127328413e-05
605	1	L105_1	636	8.58661952803359e-05	3	3	S	1467	Bacillus lentus	0.000212196338198524
605	1	L105_1	637	5.72441301868906e-05	2	2	S	1565991	Bacillus sp. X1(2014)	0.000141464225465683
605	1	L105_1	638	2.86220650934453e-05	1	0	S	1404	Bacillus megaterium	7.07321127328413e-05
605	1	L105_1	640	2.86220650934453e-05	1	1	S	1581038	Bacillus sp. FJAT-22090	7.07321127328413e-05
605	1	L105_1	641	2.86220650934453e-05	1	0	S	324767	Bacillus infantis	7.07321127328413e-05
605	1	L105_1	643	2.86220650934453e-05	1	1	S	1441095	Bacillus gobiensis	7.07321127328413e-05
605	1	L105_1	644	0.000143110325467227	5	0	G	84406	Virgibacillus	0.000353660563664206
605	1	L105_1	645	0.000114488260373781	4	4	S	403957	Virgibacillus sp. SK37	0.000282928450931365
605	1	L105_1	646	2.86220650934453e-05	1	1	S	2017483	Virgibacillus phasianinus	7.07321127328413e-05
605	1	L105_1	647	2.86220650934453e-05	1	0	G	1055323	Aeribacillus	7.07321127328413e-05
605	1	L105_1	648	2.86220650934453e-05	1	1	S	33936	Aeribacillus pallidus	7.07321127328413e-05
605	1	L105_1	649	0.000601063366962352	21	1	F	90964	Staphylococcaceae	0.00148537436738967
605	1	L105_1	650	0.00048657510658857	17	6	G	1279	Staphylococcus	0.0012024459164583
605	1	L105_1	651	8.58661952803359e-05	3	3	S	45972	Staphylococcus pasteuri	0.000212196338198524
605	1	L105_1	652	5.72441301868906e-05	2	1	S	1280	Staphylococcus aureus	0.000141464225465683
605	1	L105_1	654	2.86220650934453e-05	1	1	S	1282	Staphylococcus epidermidis	7.07321127328413e-05
605	1	L105_1	655	2.86220650934453e-05	1	1	S	1288	Staphylococcus xylosus	7.07321127328413e-05
605	1	L105_1	656	2.86220650934453e-05	1	1	S	1294	Staphylococcus muscae	7.07321127328413e-05
605	1	L105_1	657	2.86220650934453e-05	1	1	S	1295	Staphylococcus schleiferi	7.07321127328413e-05
605	1	L105_1	658	2.86220650934453e-05	1	1	S	246432	Staphylococcus equorum	7.07321127328413e-05
605	1	L105_1	659	2.86220650934453e-05	1	1	S	28035	Staphylococcus lugdunensis	7.07321127328413e-05
605	1	L105_1	660	8.58661952803359e-05	3	1	G	69965	Macrococcus	0.000212196338198524
605	1	L105_1	661	2.86220650934453e-05	1	1	S	69966	Macrococcus caseolyticus	7.07321127328413e-05
605	1	L105_1	662	2.86220650934453e-05	1	1	S	1855823	Macrococcus canis	7.07321127328413e-05
605	1	L105_1	665	0.000171732390560672	6	1	G	1378	Gemella	0.000424392676397048
605	1	L105_1	666	5.72441301868906e-05	2	2	S	1785995	Gemella sp. oral taxon 928	0.000141464225465683
605	1	L105_1	667	5.72441301868906e-05	2	2	S	2040624	Gemella sp. ND 6198	0.000141464225465683
605	1	L105_1	668	2.86220650934453e-05	1	1	S	29391	Gemella morbillorum	7.07321127328413e-05
605	1	L105_1	670	8.58661952803359e-05	3	1	G	33986	Exiguobacterium	0.000212196338198524
605	1	L105_1	671	2.86220650934453e-05	1	1	S	223958	Exiguobacterium oxidotolerans	7.07321127328413e-05
605	1	L105_1	672	2.86220650934453e-05	1	1	S	360911	Exiguobacterium sp. AT1b	7.07321127328413e-05
605	1	L105_1	673	0.000171732390560672	6	0	F	186823	Alicyclobacillaceae	0.000424392676397048
605	1	L105_1	674	0.000171732390560672	6	0	G	432330	Tumebacillus	0.000424392676397048
605	1	L105_1	675	0.000171732390560672	6	6	S	1214604	Tumebacillus algifaecis	0.000424392676397048
605	1	L105_1	676	2.86220650934453e-05	1	0	F	186818	Planococcaceae	7.07321127328413e-05
605	1	L105_1	677	2.86220650934453e-05	1	0	G	1649	Kurthia	7.07321127328413e-05
605	1	L105_1	678	2.86220650934453e-05	1	1	S	1750719	Kurthia sp. 11kri321	7.07321127328413e-05
605	1	L105_1	679	2.86220650934453e-05	1	0	F	186820	Listeriaceae	7.07321127328413e-05
605	1	L105_1	680	2.86220650934453e-05	1	0	G	2755	Brochothrix	7.07321127328413e-05
605	1	L105_1	681	2.86220650934453e-05	1	1	S	2756	Brochothrix thermosphacta	7.07321127328413e-05
605	1	L105_1	682	2.86220650934453e-05	1	0	F	186824	Thermoactinomycetaceae	7.07321127328413e-05
605	1	L105_1	683	2.86220650934453e-05	1	0	G	292635	Laceyella	7.07321127328413e-05
605	1	L105_1	684	2.86220650934453e-05	1	1	S	2071623	Laceyella sp. FBKL4.010	7.07321127328413e-05
605	1	L105_1	685	0.245663184697041	8583	0	C	526524	Erysipelotrichia	0.607093723585977
605	1	L105_1	686	0.245663184697041	8583	0	O	526525	Erysipelotrichales	0.607093723585977
605	1	L105_1	687	0.245663184697041	8583	3591	F	128827	Erysipelotrichaceae	0.607093723585977
605	1	L105_1	688	0.135267879631623	4726	0	G	1573534	Faecalitalea	0.334279964775408
605	1	L105_1	689	0.135267879631623	4726	0	S	39483	Faecalitalea cylindroides	0.334279964775408
605	1	L105_1	691	0.00297669476971831	104	0	G	1729679	Faecalibaculum	0.00735613972421549
605	1	L105_1	692	0.00297669476971831	104	104	S	1702221	Faecalibaculum rodentium	0.00735613972421549
605	1	L105_1	695	0.00128799292920504	45	45	S	1834207	Erysipelotrichaceae bacterium I46	0.00318294507297786
605	1	L105_1	696	0.00125937086411159	44	0	G	1505663	Erysipelatoclostridium	0.00311221296024502
605	1	L105_1	697	0.00125937086411159	44	44	S	1522	Clostridium innocuum	0.00311221296024502
605	1	L105_1	698	0.00108763847355092	38	0	G	191303	Turicibacter	0.00268782028384797
605	1	L105_1	699	0.00108763847355092	38	38	S	1712675	Turicibacter sp. H121	0.00268782028384797
605	1	L105_1	700	0.00100177227827059	35	1	G	1647	Erysipelothrix	0.00247562394564944
605	1	L105_1	701	0.000830039887709914	29	29	S	1648	Erysipelothrix rhusiopathiae	0.0020512312692524
605	1	L105_1	702	0.000143110325467227	5	5	S	1514105	Erysipelothrix larvae	0.000353660563664206
605	1	L105_1	703	0.0330298631178359	1154	2	C	909932	Negativicutes	0.0816248580936988
605	1	L105_1	704	0.0323715556206867	1131	0	O	1843489	Veillonellales	0.0799980195008435
605	1	L105_1	705	0.0323715556206867	1131	1	F	31977	Veillonellaceae	0.0799980195008435
605	1	L105_1	706	0.0232411168558776	812	53	G	29465	Veillonella	0.0574344755390671
605	1	L105_1	707	0.0209799737134954	733	733	S	29466	Veillonella parvula	0.0518466386331727
605	1	L105_1	708	0.000744173692429578	26	26	S	248315	Veillonella rodentium	0.00183903493105387
605	1	L105_1	709	0.00655445290639898	229	25	G	39948	Dialister	0.0161976538158206
605	1	L105_1	710	0.00475126280551192	166	166	S	2161821	Dialister sp. Marseille-P5638	0.0117415307136517
605	1	L105_1	711	0.00108763847355092	38	38	S	39950	Dialister pneumosintes	0.00268782028384797
605	1	L105_1	712	0.00223252107728873	78	3	G	906	Megasphaera	0.00551710479316162
605	1	L105_1	713	0.00208941075182151	73	73	S	2144175	Megasphaera sp. AJH120	0.00516344422949741
605	1	L105_1	714	5.72441301868906e-05	2	1	S	907	Megasphaera elsdenii	0.000141464225465683
605	1	L105_1	716	0.000314842716027899	11	0	G	909928	Negativicoccus	0.000778053240061254
605	1	L105_1	717	0.000314842716027899	11	11	S	1702287	Negativicoccus massiliensis	0.000778053240061254
605	1	L105_1	718	0.000400708911308234	14	0	O	909929	Selenomonadales	0.000990249578259778
605	1	L105_1	719	0.000400708911308234	14	0	F	1843491	Selenomonadaceae	0.000990249578259778
605	1	L105_1	720	0.000400708911308234	14	0	G	970	Selenomonas	0.000990249578259778
605	1	L105_1	721	0.000228976520747563	8	8	S	712528	Selenomonas sp. oral taxon 126	0.00056585690186273
605	1	L105_1	722	8.58661952803359e-05	3	0	S	971	Selenomonas ruminantium	0.000212196338198524
605	1	L105_1	725	8.58661952803359e-05	3	3	S	1884263	Selenomonas sp. oral taxon 920	0.000212196338198524
605	1	L105_1	726	0.000200354455654117	7	0	O	1843488	Acidaminococcales	0.000495124789129889
605	1	L105_1	727	0.000200354455654117	7	0	F	909930	Acidaminococcaceae	0.000495124789129889
605	1	L105_1	728	0.000200354455654117	7	4	G	904	Acidaminococcus	0.000495124789129889
605	1	L105_1	729	5.72441301868906e-05	2	0	S	187327	Acidaminococcus intestini	0.000141464225465683
605	1	L105_1	731	2.86220650934453e-05	1	0	S	905	Acidaminococcus fermentans	7.07321127328413e-05
605	1	L105_1	733	0.00512334965172671	179	0	C	1737404	Tissierellia	0.0126610481791786
605	1	L105_1	734	0.00480850693569881	168	0	O	1737405	Tissierellales	0.0118829949391173
605	1	L105_1	735	0.00472264074041848	165	1	F	1570339	Peptoniphilaceae	0.0116707986009188
605	1	L105_1	736	0.00266185205369041	93	0	G	150022	Finegoldia	0.00657808648415424
605	1	L105_1	737	0.00266185205369041	93	10	S	1260	Finegoldia magna	0.00657808648415424
605	1	L105_1	740	0.00131661499429848	46	0	G	1161127	Murdochiella	0.0032536771857107
605	1	L105_1	741	0.00131661499429848	46	46	S	1852373	Murdochiella vaginalis	0.0032536771857107
605	1	L105_1	742	0.00048657510658857	17	1	G	165779	Anaerococcus	0.0012024459164583
605	1	L105_1	743	0.000343464781121344	12	12	S	1870984	Anaerococcus mediterraneensis	0.000848785352794095
605	1	L105_1	744	0.000114488260373781	4	0	S	33034	Anaerococcus prevotii	0.000282928450931365
605	1	L105_1	746	0.000171732390560672	6	0	G	162289	Peptoniphilus	0.000424392676397048
605	1	L105_1	747	0.000171732390560672	6	6	S	1912856	Peptoniphilus sp. ING2-D1G	0.000424392676397048
605	1	L105_1	748	5.72441301868906e-05	2	0	G	543311	Parvimonas	0.000141464225465683
605	1	L105_1	749	5.72441301868906e-05	2	2	S	33033	Parvimonas micra	0.000141464225465683
605	1	L105_1	750	5.72441301868906e-05	2	0	F	1737406	Tissierellaceae	0.000141464225465683
605	1	L105_1	751	5.72441301868906e-05	2	0	S	45497	Clostridium ultunense	0.000141464225465683
605	1	L105_1	753	2.86220650934453e-05	1	0	F	2042895	Gottschalkiaceae	7.07321127328413e-05
605	1	L105_1	754	2.86220650934453e-05	1	0	G	1505664	Gottschalkia	7.07321127328413e-05
605	1	L105_1	755	2.86220650934453e-05	1	0	S	1556	Gottschalkia acidurici	7.07321127328413e-05
605	1	L105_1	758	0.000314842716027899	11	0	G	1582879	Ezakiella	0.000778053240061254
605	1	L105_1	759	0.000314842716027899	11	11	S	1852374	Ezakiella massiliensis	0.000778053240061254
605	1	L105_1	762	2.86220650934453e-05	1	1	S	243899	endosymbiont 'TC1' of Trimyema compressum	7.07321127328413e-05
605	1	L105_1	763	1.87360038101693	65460	12	P	201174	Actinobacteria	4.63012409949179
605	1	L105_1	764	1.43648420290983	50188	76	C	1760	Actinobacteria	3.54990327383584
605	1	L105_1	765	1.4165346235397	49491	0	O	85004	Bifidobacteriales	3.50060299126105
605	1	L105_1	766	1.4165346235397	49491	0	F	31953	Bifidobacteriaceae	3.50060299126105
605	1	L105_1	767	1.4165346235397	49491	2735	G	1678	Bifidobacterium	3.50060299126105
605	1	L105_1	768	1.30221809555648	45497	38143	S	216816	Bifidobacterium longum	3.21809893300608
605	1	L105_1	781	0.0198923352399445	695	587	S	1685	Bifidobacterium breve	0.0491588183493247
605	1	L105_1	786	0.00967425800158452	338	308	S	1681	Bifidobacterium bifidum	0.0239074541037004
605	1	L105_1	789	0.00194630042635428	68	0	S	1686	Bifidobacterium catenulatum	0.00480978366583321
605	1	L105_1	791	0.00177456803579361	62	62	S	1689	Bifidobacterium dentium	0.00438539098943616
605	1	L105_1	792	0.00103039434336403	36	3	S	630129	Bifidobacterium kashiwanohense	0.00254635605838229
605	1	L105_1	795	0.00103039434336403	36	0	S	28026	Bifidobacterium pseudocatenulatum	0.00254635605838229
605	1	L105_1	797	0.000314842716027899	11	10	S	1680	Bifidobacterium adolescentis	0.000778053240061254
605	1	L105_1	799	8.58661952803359e-05	3	0	S	158787	Bifidobacterium scardovii	0.000212196338198524
605	1	L105_1	801	8.58661952803359e-05	3	0	S	33905	Bifidobacterium thermophilum	0.000212196338198524
605	1	L105_1	803	5.72441301868906e-05	2	0	S	638619	Bifidobacterium actinocoloniiforme	0.000141464225465683
605	1	L105_1	805	5.72441301868906e-05	2	1	S	28025	Bifidobacterium animalis	0.000141464225465683
605	1	L105_1	808	5.72441301868906e-05	2	2	S	1683	Bifidobacterium angulatum	0.000141464225465683
605	1	L105_1	809	2.86220650934453e-05	1	0	S	1694	Bifidobacterium pseudolongum	7.07321127328413e-05
605	1	L105_1	811	0.00769933551013679	269	4	O	85006	Micrococcales	0.0190269383251343
605	1	L105_1	812	0.00689791768752032	241	4	F	1268	Micrococcaceae	0.0170464391686147
605	1	L105_1	813	0.00646858671111864	226	0	G	32207	Rothia	0.0159854574776221
605	1	L105_1	814	0.00646858671111864	226	127	S	43675	Rothia mucilaginosa	0.0159854574776221
605	1	L105_1	816	0.000171732390560672	6	0	G	1663	Arthrobacter	0.000424392676397048
605	1	L105_1	817	5.72441301868906e-05	2	2	S	1704044	Arthrobacter sp. ERGS1:01	0.000141464225465683
605	1	L105_1	818	2.86220650934453e-05	1	1	S	37928	Arthrobacter crystallopoietes	7.07321127328413e-05
605	1	L105_1	819	2.86220650934453e-05	1	1	S	656366	Arthrobacter alpinus	7.07321127328413e-05
605	1	L105_1	820	2.86220650934453e-05	1	1	S	1494608	Arthrobacter sp. PAMC 25486	7.07321127328413e-05
605	1	L105_1	821	2.86220650934453e-05	1	1	S	1618207	Arthrobacter sp. IHBB 11108	7.07321127328413e-05
605	1	L105_1	822	8.58661952803359e-05	3	0	G	57493	Kocuria	0.000212196338198524
605	1	L105_1	823	5.72441301868906e-05	2	2	S	71999	Kocuria palustris	0.000141464225465683
605	1	L105_1	824	2.86220650934453e-05	1	1	S	388357	Kocuria turfanensis	7.07321127328413e-05
605	1	L105_1	825	5.72441301868906e-05	2	0	G	1742993	Pseudarthrobacter	0.000141464225465683
605	1	L105_1	826	2.86220650934453e-05	1	0	S	85085	Pseudarthrobacter chlorophenolicus	7.07321127328413e-05
605	1	L105_1	828	2.86220650934453e-05	1	1	S	121292	Pseudarthrobacter sulfonivorans	7.07321127328413e-05
605	1	L105_1	829	0.000228976520747563	8	0	F	85019	Brevibacteriaceae	0.00056585690186273
605	1	L105_1	830	0.000228976520747563	8	0	G	1696	Brevibacterium	0.00056585690186273
605	1	L105_1	831	0.000228976520747563	8	8	S	1703	Brevibacterium linens	0.00056585690186273
605	1	L105_1	832	0.000200354455654117	7	1	F	85023	Microbacteriaceae	0.000495124789129889
605	1	L105_1	835	5.72441301868906e-05	2	0	G	529881	Candidatus Aquiluna	0.000141464225465683
605	1	L105_1	836	5.72441301868906e-05	2	2	S	1855377	Candidatus Aquiluna sp. UB-MaderosW2red	0.000141464225465683
605	1	L105_1	837	2.86220650934453e-05	1	1	G	33882	Microbacterium	7.07321127328413e-05
605	1	L105_1	838	2.86220650934453e-05	1	0	G	518733	Microterricola	7.07321127328413e-05
605	1	L105_1	839	2.86220650934453e-05	1	1	S	412690	Microterricola viridarii	7.07321127328413e-05
605	1	L105_1	840	2.86220650934453e-05	1	1	G	110932	Leifsonia	7.07321127328413e-05
605	1	L105_1	841	2.86220650934453e-05	1	0	G	235888	Salinibacterium	7.07321127328413e-05
605	1	L105_1	842	2.86220650934453e-05	1	1	S	2079791	Salinibacterium sp. CGMCC 1.16371	7.07321127328413e-05
605	1	L105_1	843	0.000114488260373781	4	0	F	85021	Intrasporangiaceae	0.000282928450931365
605	1	L105_1	844	5.72441301868906e-05	2	0	G	53457	Janibacter	0.000141464225465683
605	1	L105_1	845	5.72441301868906e-05	2	2	S	857417	Janibacter indicus	0.000141464225465683
605	1	L105_1	846	2.86220650934453e-05	1	0	G	125287	Ornithinimicrobium	7.07321127328413e-05
605	1	L105_1	847	2.86220650934453e-05	1	1	S	2283195	Ornithinimicrobium sp. AMA3305	7.07321127328413e-05
605	1	L105_1	848	2.86220650934453e-05	1	0	G	267408	Arsenicicoccus	7.07321127328413e-05
605	1	L105_1	849	2.86220650934453e-05	1	1	S	1658671	Arsenicicoccus sp. oral taxon 190	7.07321127328413e-05
605	1	L105_1	850	5.72441301868906e-05	2	0	F	145357	Dermacoccaceae	0.000141464225465683
605	1	L105_1	851	5.72441301868906e-05	2	0	G	57495	Dermacoccus	0.000141464225465683
605	1	L105_1	852	5.72441301868906e-05	2	2	S	1274	Dermacoccus nishinomiyaensis	0.000141464225465683
605	1	L105_1	853	2.86220650934453e-05	1	0	F	85016	Cellulomonadaceae	7.07321127328413e-05
605	1	L105_1	854	2.86220650934453e-05	1	1	G	1707	Cellulomonas	7.07321127328413e-05
605	1	L105_1	855	2.86220650934453e-05	1	0	F	85017	Promicromonosporaceae	7.07321127328413e-05
605	1	L105_1	856	2.86220650934453e-05	1	0	G	186188	Xylanimonas	7.07321127328413e-05
605	1	L105_1	857	2.86220650934453e-05	1	0	S	186189	Xylanimonas cellulosilytica	7.07321127328413e-05
605	1	L105_1	859	2.86220650934453e-05	1	0	F	85020	Dermabacteraceae	7.07321127328413e-05
605	1	L105_1	860	2.86220650934453e-05	1	0	G	472568	Devriesea	7.07321127328413e-05
605	1	L105_1	861	2.86220650934453e-05	1	1	S	472569	Devriesea agamarum	7.07321127328413e-05
605	1	L105_1	862	0.00735587072901545	257	0	O	2037	Actinomycetales	0.0181781529723402
605	1	L105_1	863	0.00735587072901545	257	3	F	2049	Actinomycetaceae	0.0181781529723402
605	1	L105_1	864	0.00684067355733343	239	22	G	1654	Actinomyces	0.0169049749431491
605	1	L105_1	865	0.00372086846214789	130	130	S	52773	Actinomyces meyeri	0.00919517465526937
605	1	L105_1	866	0.0015169694499526	53	53	S	1852377	Actinomyces pacaensis	0.00374880197484059
605	1	L105_1	867	0.00085866195280336	30	30	S	178339	Actinomyces hongkongensis	0.00212196338198524
605	1	L105_1	868	2.86220650934453e-05	1	1	S	544580	Actinomyces oris	7.07321127328413e-05
605	1	L105_1	869	2.86220650934453e-05	1	1	S	1851395	Actinomyces sp. Chiba101	7.07321127328413e-05
605	1	L105_1	870	2.86220650934453e-05	1	1	S	2079536	Actinomyces sp. Z16	7.07321127328413e-05
605	1	L105_1	871	2.86220650934453e-05	1	1	S	2081702	Actinomyces sp. oral taxon 897	7.07321127328413e-05
605	1	L105_1	872	0.000228976520747563	8	0	G	2050	Mobiluncus	0.00056585690186273
605	1	L105_1	873	0.000228976520747563	8	0	S	2051	Mobiluncus curtisii	0.00056585690186273
605	1	L105_1	875	0.000114488260373781	4	0	G	1069494	Trueperella	0.000282928450931365
605	1	L105_1	876	0.000114488260373781	4	4	S	1661	Trueperella pyogenes	0.000282928450931365
605	1	L105_1	877	5.72441301868906e-05	2	0	G	1653174	Actinotignum	0.000141464225465683
605	1	L105_1	878	2.86220650934453e-05	1	1	S	59505	Actinotignum schaalii	7.07321127328413e-05
605	1	L105_1	879	2.86220650934453e-05	1	1	S	2171980	Actinotignum sp. 313	7.07321127328413e-05
605	1	L105_1	880	2.86220650934453e-05	1	0	G	28263	Arcanobacterium	7.07321127328413e-05
605	1	L105_1	881	2.86220650934453e-05	1	1	S	28264	Arcanobacterium haemolyticum	7.07321127328413e-05
605	1	L105_1	882	0.00140248118957882	49	0	O	85009	Propionibacteriales	0.00346587352390922
605	1	L105_1	883	0.00140248118957882	49	0	F	31957	Propionibacteriaceae	0.00346587352390922
605	1	L105_1	884	0.000744173692429578	26	0	G	1912217	Pseudopropionibacterium	0.00183903493105387
605	1	L105_1	885	0.000744173692429578	26	0	S	1750	Pseudopropionibacterium propionicum	0.00183903493105387
605	1	L105_1	887	0.00048657510658857	17	0	G	203133	Propionimicrobium	0.0012024459164583
