## Supplementary material for "The impact of different antimicrobial exposures on the gut microbiome in the ARMORD observational study": Taxa_Kraken2.csv (part 53 of 57)

pid	no	samp_id	taxorder	perc	least	equals	rank	taxid	taxon	perc_classified
605	1	L105_1	888	0.00048657510658857	17	17	S	1871034	Propionimicrobium sp. Marseille-P3275	0.0012024459164583
605	1	L105_1	889	0.000114488260373781	4	0	G	1912216	Cutibacterium	0.000282928450931365
605	1	L105_1	890	0.000114488260373781	4	4	S	1747	Cutibacterium acnes	0.000282928450931365
605	1	L105_1	891	5.72441301868906e-05	2	1	G	1912215	Acidipropionibacterium	0.000141464225465683
605	1	L105_1	892	2.86220650934453e-05	1	1	S	2057246	Acidipropionibacterium sp. JS278	7.07321127328413e-05
605	1	L105_1	893	0.000772795757523024	27	0	O	85007	Corynebacteriales	0.00190976704378671
605	1	L105_1	894	0.000629685432055797	22	0	F	1653	Corynebacteriaceae	0.00155610648012251
605	1	L105_1	895	0.000629685432055797	22	2	G	1716	Corynebacterium	0.00155610648012251
605	1	L105_1	896	0.000286220650934453	10	0	S	160386	Corynebacterium casei	0.000707321127328413
605	1	L105_1	898	5.72441301868906e-05	2	0	S	191493	Corynebacterium sphenisci	0.000141464225465683
605	1	L105_1	900	2.86220650934453e-05	1	1	S	1717	Corynebacterium diphtheriae	7.07321127328413e-05
605	1	L105_1	901	2.86220650934453e-05	1	1	S	441500	Corynebacterium timonense	7.07321127328413e-05
605	1	L105_1	902	2.86220650934453e-05	1	0	S	1727	Corynebacterium variabile	7.07321127328413e-05
605	1	L105_1	904	2.86220650934453e-05	1	1	S	28028	Corynebacterium flavescens	7.07321127328413e-05
605	1	L105_1	905	2.86220650934453e-05	1	0	S	42817	Corynebacterium argentoratense	7.07321127328413e-05
605	1	L105_1	907	2.86220650934453e-05	1	1	S	401472	Corynebacterium ureicelerivorans	7.07321127328413e-05
605	1	L105_1	908	2.86220650934453e-05	1	0	S	38288	Corynebacterium genitalium	7.07321127328413e-05
605	1	L105_1	910	2.86220650934453e-05	1	0	S	1230998	Corynebacterium frankenforstense	7.07321127328413e-05
605	1	L105_1	912	0.000114488260373781	4	0	F	1762	Mycobacteriaceae	0.000282928450931365
605	1	L105_1	913	8.58661952803359e-05	3	0	G	1866885	Mycolicibacterium	0.000212196338198524
605	1	L105_1	914	8.58661952803359e-05	3	0	S	110539	Mycolicibacterium vanbaalenii	0.000212196338198524
605	1	L105_1	916	2.86220650934453e-05	1	0	G	1763	Mycobacterium	7.07321127328413e-05
605	1	L105_1	918	2.86220650934453e-05	1	0	S	1764	Mycobacterium avium	7.07321127328413e-05
605	1	L105_1	920	2.86220650934453e-05	1	0	F	85029	Dietziaceae	7.07321127328413e-05
605	1	L105_1	921	2.86220650934453e-05	1	0	G	37914	Dietzia	7.07321127328413e-05
605	1	L105_1	922	2.86220650934453e-05	1	1	S	712270	Dietzia sp. oral taxon 368	7.07321127328413e-05
605	1	L105_1	923	0.000143110325467227	5	0	O	85011	Streptomycetales	0.000353660563664206
605	1	L105_1	924	0.000143110325467227	5	1	F	2062	Streptomycetaceae	0.000353660563664206
605	1	L105_1	925	0.000114488260373781	4	1	G	1883	Streptomyces	0.000282928450931365
605	1	L105_1	926	5.72441301868906e-05	2	2	S	92644	Streptomyces malaysiensis	0.000141464225465683
605	1	L105_1	927	2.86220650934453e-05	1	1	S	206662	Streptomyces sp. FR-008	7.07321127328413e-05
605	1	L105_1	928	0.000143110325467227	5	0	O	85012	Streptosporangiales	0.000353660563664206
605	1	L105_1	929	0.000114488260373781	4	0	F	2012	Thermomonosporaceae	0.000282928450931365
605	1	L105_1	930	0.000114488260373781	4	0	G	2019	Thermomonospora	0.000282928450931365
605	1	L105_1	931	0.000114488260373781	4	0	S	2020	Thermomonospora curvata	0.000282928450931365
605	1	L105_1	933	2.86220650934453e-05	1	0	F	83676	Nocardiopsaceae	7.07321127328413e-05
605	1	L105_1	934	2.86220650934453e-05	1	0	G	2013	Nocardiopsis	7.07321127328413e-05
605	1	L105_1	935	2.86220650934453e-05	1	0	S	280236	Nocardiopsis gilva	7.07321127328413e-05
605	1	L105_1	937	8.58661952803359e-05	3	0	O	85010	Pseudonocardiales	0.000212196338198524
605	1	L105_1	938	8.58661952803359e-05	3	0	F	2070	Pseudonocardiaceae	0.000212196338198524
605	1	L105_1	939	5.72441301868906e-05	2	0	G	2071	Saccharothrix	0.000141464225465683
605	1	L105_1	940	5.72441301868906e-05	2	0	S	103731	Saccharothrix espanaensis	0.000141464225465683
605	1	L105_1	942	2.86220650934453e-05	1	0	G	40566	Actinosynnema	7.07321127328413e-05
605	1	L105_1	943	2.86220650934453e-05	1	0	S	40567	Actinosynnema mirum	7.07321127328413e-05
605	1	L105_1	945	5.72441301868906e-05	2	0	O	85013	Frankiales	0.000141464225465683
605	1	L105_1	946	5.72441301868906e-05	2	0	F	74712	Frankiaceae	0.000141464225465683
605	1	L105_1	947	5.72441301868906e-05	2	0	G	1854	Frankia	0.000141464225465683
605	1	L105_1	948	5.72441301868906e-05	2	2	S	298654	Frankia inefficax	0.000141464225465683
605	1	L105_1	949	5.72441301868906e-05	2	0	O	1643684	Nakamurellales	0.000141464225465683
605	1	L105_1	950	5.72441301868906e-05	2	0	F	85031	Nakamurellaceae	0.000141464225465683
605	1	L105_1	951	5.72441301868906e-05	2	0	G	53460	Nakamurella	0.000141464225465683
605	1	L105_1	952	5.72441301868906e-05	2	2	S	1090615	Nakamurella panacisegetis	0.000141464225465683
605	1	L105_1	953	2.86220650934453e-05	1	0	O	85014	Glycomycetales	7.07321127328413e-05
605	1	L105_1	954	2.86220650934453e-05	1	0	F	85034	Glycomycetaceae	7.07321127328413e-05
605	1	L105_1	955	2.86220650934453e-05	1	0	G	283810	Stackebrandtia	7.07321127328413e-05
605	1	L105_1	956	2.86220650934453e-05	1	0	S	283811	Stackebrandtia nassauensis	7.07321127328413e-05
605	1	L105_1	958	2.86220650934453e-05	1	0	O	622452	Kineosporiales	7.07321127328413e-05
605	1	L105_1	959	2.86220650934453e-05	1	0	F	83778	Kineosporiaceae	7.07321127328413e-05
605	1	L105_1	960	2.86220650934453e-05	1	0	G	33981	Kineococcus	7.07321127328413e-05
605	1	L105_1	961	2.86220650934453e-05	1	0	S	131568	Kineococcus radiotolerans	7.07321127328413e-05
605	1	L105_1	963	0.436744091260882	15259	11	C	84998	Coriobacteriia	1.07930130819043
605	1	L105_1	964	0.435456098331677	15214	0	O	1643822	Eggerthellales	1.07611836311745
605	1	L105_1	965	0.435456098331677	15214	64	F	1643826	Eggerthellaceae	1.07611836311745
605	1	L105_1	966	0.313182636252479	10942	19	G	84111	Eggerthella	0.773950777522749
605	1	L105_1	967	0.305168458026314	10662	7611	S	84112	Eggerthella lenta	0.754145785957554
605	1	L105_1	969	0.00747035898938923	261	261	S	502558	Eggerthella sp. YY7918	0.0184610814232716
605	1	L105_1	970	0.112312983426679	3924	0	G	447020	Adlercreutzia	0.277552810363669
605	1	L105_1	971	0.112312983426679	3924	0	S	446660	Adlercreutzia equolifaciens	0.277552810363669
605	1	L105_1	973	0.00747035898938923	261	18	G	644652	Gordonibacter	0.0184610814232716
605	1	L105_1	974	0.00483712900079226	169	169	S	1335613	Gordonibacter urolithinfaciens	0.0119537270518502
605	1	L105_1	975	0.00134523705939193	47	47	S	1841863	Gordonibacter massiliensis	0.00332440929844354
605	1	L105_1	976	0.000772795757523024	27	0	S	471189	Gordonibacter pamelaeae	0.00190976704378671
605	1	L105_1	978	0.000629685432055797	22	0	G	1981050	Phoenicibacter	0.00155610648012251
605	1	L105_1	979	0.000629685432055797	22	22	S	1944646	Phoenicibacter massiliensis	0.00155610648012251
605	1	L105_1	980	2.86220650934453e-05	1	0	G	84108	Slackia	7.07321127328413e-05
605	1	L105_1	981	2.86220650934453e-05	1	0	S	84110	Slackia heliotrinireducens	7.07321127328413e-05
605	1	L105_1	983	0.000973150213177141	34	0	O	84999	Coriobacteriales	0.0024048918329166
605	1	L105_1	984	0.000944528148083696	33	0	F	1643824	Atopobiaceae	0.00233415972018376
605	1	L105_1	985	0.000515197171682016	18	0	G	1380	Atopobium	0.00127317802919114
605	1	L105_1	986	0.000515197171682016	18	0	S	1382	Atopobium parvulum	0.00127317802919114
605	1	L105_1	988	0.000257598585841008	9	0	G	133925	Olsenella	0.000636589014595572
605	1	L105_1	989	0.000257598585841008	9	9	S	604330	Olsenella umbonata	0.000636589014595572
605	1	L105_1	990	0.000171732390560672	6	0	G	1935188	Libanicoccus	0.000424392676397048
605	1	L105_1	991	0.000171732390560672	6	6	S	1871022	Libanicoccus massiliensis	0.000424392676397048
605	1	L105_1	992	2.86220650934453e-05	1	1	F	84107	Coriobacteriaceae	7.07321127328413e-05
605	1	L105_1	993	2.86220650934453e-05	1	0	C	84992	Acidimicrobiia	7.07321127328413e-05
605	1	L105_1	994	2.86220650934453e-05	1	0	O	84993	Acidimicrobiales	7.07321127328413e-05
605	1	L105_1	995	2.86220650934453e-05	1	0	F	84994	Acidimicrobiaceae	7.07321127328413e-05
605	1	L105_1	996	2.86220650934453e-05	1	0	G	53634	Acidimicrobium	7.07321127328413e-05
605	1	L105_1	997	2.86220650934453e-05	1	0	S	53635	Acidimicrobium ferrooxidans	7.07321127328413e-05
605	1	L105_1	1025	0.00111626053864437	39	16	P	544448	Tenericutes	0.00275855239658081
605	1	L105_1	1026	0.000658307497149242	23	6	C	31969	Mollicutes	0.00162683859285535
605	1	L105_1	1027	0.000314842716027899	11	0	O	2085	Mycoplasmatales	0.000778053240061254
605	1	L105_1	1028	0.000314842716027899	11	0	F	2092	Mycoplasmataceae	0.000778053240061254
605	1	L105_1	1029	0.000314842716027899	11	6	G	2093	Mycoplasma	0.000778053240061254
605	1	L105_1	1030	8.58661952803359e-05	3	3	S	1749074	Mycoplasma sp. (ex Biomphalaria glabrata)	0.000212196338198524
605	1	L105_1	1031	2.86220650934453e-05	1	1	S	2098	Mycoplasma hominis	7.07321127328413e-05
605	1	L105_1	1032	2.86220650934453e-05	1	0	S	2118	Mycoplasma mobile	7.07321127328413e-05
605	1	L105_1	1034	8.58661952803359e-05	3	0	O	186328	Entomoplasmatales	0.000212196338198524
605	1	L105_1	1035	5.72441301868906e-05	2	0	F	2131	Spiroplasmataceae	0.000141464225465683
605	1	L105_1	1036	5.72441301868906e-05	2	2	G	2132	Spiroplasma	0.000141464225465683
605	1	L105_1	1037	2.86220650934453e-05	1	0	F	33925	Entomoplasmataceae	7.07321127328413e-05
605	1	L105_1	1038	2.86220650934453e-05	1	0	G	46239	Mesoplasma	7.07321127328413e-05
605	1	L105_1	1039	2.86220650934453e-05	1	0	S	138853	Mesoplasma lactucae	7.07321127328413e-05
605	1	L105_1	1041	8.58661952803359e-05	3	0	O	186329	Acholeplasmatales	0.000212196338198524
605	1	L105_1	1042	8.58661952803359e-05	3	0	F	2146	Acholeplasmataceae	0.000212196338198524
605	1	L105_1	1043	5.72441301868906e-05	2	0	G	33926	Candidatus Phytoplasma	0.000141464225465683
605	1	L105_1	1045	5.72441301868906e-05	2	2	S	37692	Candidatus Phytoplasma mali	0.000141464225465683
605	1	L105_1	1046	2.86220650934453e-05	1	0	G	2147	Acholeplasma	7.07321127328413e-05
605	1	L105_1	1047	2.86220650934453e-05	1	1	S	61635	Acholeplasma brassicae	7.07321127328413e-05
605	1	L105_1	1049	0.000228976520747563	8	0	P	1117	Cyanobacteria	0.00056585690186273
605	1	L105_1	1051	8.58661952803359e-05	3	0	O	1150	Oscillatoriales	0.000212196338198524
605	1	L105_1	1052	8.58661952803359e-05	3	0	F	1892255	Gomontiellaceae	0.000212196338198524
605	1	L105_1	1053	8.58661952803359e-05	3	0	G	241421	Crinalium	0.000212196338198524
605	1	L105_1	1054	8.58661952803359e-05	3	0	S	241425	Crinalium epipsammum	0.000212196338198524
605	1	L105_1	1056	8.58661952803359e-05	3	0	O	1890424	Synechococcales	0.000212196338198524
605	1	L105_1	1057	8.58661952803359e-05	3	0	F	1890426	Synechococcaceae	0.000212196338198524
605	1	L105_1	1058	5.72441301868906e-05	2	0	G	167375	Cyanobium	0.000141464225465683
605	1	L105_1	1059	5.72441301868906e-05	2	0	S	59930	Cyanobium gracile	0.000141464225465683
605	1	L105_1	1061	2.86220650934453e-05	1	1	G	1129	Synechococcus	7.07321127328413e-05
605	1	L105_1	1062	5.72441301868906e-05	2	0	O	1161	Nostocales	0.000141464225465683
605	1	L105_1	1063	2.86220650934453e-05	1	0	F	1182	Scytonemataceae	7.07321127328413e-05
605	1	L105_1	1064	2.86220650934453e-05	1	0	G	1203	Scytonema	7.07321127328413e-05
605	1	L105_1	1065	2.86220650934453e-05	1	1	S	1137095	Scytonema sp. HK-05	7.07321127328413e-05
605	1	L105_1	1066	2.86220650934453e-05	1	0	F	1185	Rivulariaceae	7.07321127328413e-05
605	1	L105_1	1067	2.86220650934453e-05	1	0	G	1186	Calothrix	7.07321127328413e-05
605	1	L105_1	1068	2.86220650934453e-05	1	1	S	2005461	Calothrix sp. NIES-4101	7.07321127328413e-05
605	1	L105_1	1069	2.86220650934453e-05	1	0	P	200795	Chloroflexi	7.07321127328413e-05
605	1	L105_1	1070	2.86220650934453e-05	1	0	C	32061	Chloroflexia	7.07321127328413e-05
605	1	L105_1	1071	2.86220650934453e-05	1	0	O	32064	Chloroflexales	7.07321127328413e-05
605	1	L105_1	1073	2.86220650934453e-05	1	0	F	1106	Chloroflexaceae	7.07321127328413e-05
605	1	L105_1	1074	2.86220650934453e-05	1	0	G	1107	Chloroflexus	7.07321127328413e-05
605	1	L105_1	1075	2.86220650934453e-05	1	1	S	1108	Chloroflexus aurantiacus	7.07321127328413e-05
605	1	L105_1	1077	3.57478144191095	124896	0	P	74201	Verrucomicrobia	8.83415795188094
605	1	L105_1	1078	3.57478144191095	124896	0	C	203494	Verrucomicrobiae	8.83415795188094
605	1	L105_1	1079	3.57478144191095	124896	0	O	48461	Verrucomicrobiales	8.83415795188094
605	1	L105_1	1080	3.57478144191095	124896	0	F	1647988	Akkermansiaceae	8.83415795188094
605	1	L105_1	1081	3.57478144191095	124896	20	G	239934	Akkermansia	8.83415795188094
605	1	L105_1	1082	3.57420900060908	124876	59756	S	239935	Akkermansia muciniphila	8.83274330962629
605	1	L105_1	1084	0.319565356768317	11165	36	P	1224	Proteobacteria	0.789724038662173
605	1	L105_1	1085	0.261662919084277	9142	5	C	1236	Gammaproteobacteria	0.646632974603635
605	1	L105_1	1086	0.260060083439044	9086	45	O	91347	Enterobacterales	0.642671976290596
605	1	L105_1	1087	0.258514491923998	9032	712	F	543	Enterobacteriaceae	0.638852442203022
605	1	L105_1	1088	0.235158886807747	8216	312	G	561	Escherichia	0.581135038213024
605	1	L105_1	1089	0.225169786090134	7867	7701	S	562	Escherichia coli	0.556449530869262
605	1	L105_1	1129	0.000572441301868906	20	20	S	208962	Escherichia albertii	0.00141464225465683
605	1	L105_1	1130	0.000286220650934453	10	6	S	564	Escherichia fergusonii	0.000707321127328413
605	1	L105_1	1133	0.000200354455654117	7	7	S	1499973	Escherichia marmotae	0.000495124789129889
605	1	L105_1	1134	0.00163145771032638	57	2	G	544	Citrobacter	0.00403173042577195
605	1	L105_1	1135	0.00134523705939193	47	47	S	67824	Citrobacter farmeri	0.00332440929844354
605	1	L105_1	1137	2.86220650934453e-05	1	1	S	133448	Citrobacter youngae	7.07321127328413e-05
605	1	L105_1	1138	5.72441301868906e-05	2	0	S	67825	Citrobacter rodentium	0.000141464225465683
605	1	L105_1	1140	5.72441301868906e-05	2	2	S	1702170	Citrobacter sp. FDAARGOS_156	0.000141464225465683
605	1	L105_1	1141	2.86220650934453e-05	1	1	S	545	Citrobacter koseri	7.07321127328413e-05
605	1	L105_1	1142	0.000601063366962352	21	0	G	590	Salmonella	0.00148537436738967
605	1	L105_1	1143	0.000601063366962352	21	3	S	28901	Salmonella enterica	0.00148537436738967
605	1	L105_1	1159	0.000228976520747563	8	0	G	570	Klebsiella	0.00056585690186273
605	1	L105_1	1160	0.000114488260373781	4	3	S	573	Klebsiella pneumoniae	0.000282928450931365
605	1	L105_1	1162	8.58661952803359e-05	3	3	S	571	Klebsiella oxytoca	0.000212196338198524
605	1	L105_1	1163	2.86220650934453e-05	1	0	S	548	Klebsiella aerogenes	7.07321127328413e-05
605	1	L105_1	1165	0.000143110325467227	5	0	G	620	Shigella	0.000353660563664206
605	1	L105_1	1166	0.000143110325467227	5	2	S	622	Shigella dysenteriae	0.000353660563664206
605	1	L105_1	1170	2.86220650934453e-05	1	1	S	693444	Enterobacteriaceae bacterium strain FGI 57	7.07321127328413e-05
605	1	L105_1	1171	2.86220650934453e-05	1	1	S	2066051	Enterobacteriaceae bacterium ENNIH1	7.07321127328413e-05
605	1	L105_1	1173	5.72441301868906e-05	2	0	G	1906659	Candidatus Hoaglandella	0.000141464225465683
605	1	L105_1	1174	5.72441301868906e-05	2	2	S	1778263	Candidatus Hoaglandella endobia	0.000141464225465683
605	1	L105_1	1175	8.58661952803359e-05	3	1	G	547	Enterobacter	0.000212196338198524
605	1	L105_1	1177	5.72441301868906e-05	2	2	S	550	Enterobacter cloacae	0.000141464225465683
605	1	L105_1	1178	5.72441301868906e-05	2	1	G	413496	Cronobacter	0.000141464225465683
605	1	L105_1	1179	2.86220650934453e-05	1	0	S	1163710	Cronobacter condimenti	7.07321127328413e-05
605	1	L105_1	1181	5.72441301868906e-05	2	0	G	1330546	Pluralibacter	0.000141464225465683
605	1	L105_1	1182	5.72441301868906e-05	2	2	S	61647	Pluralibacter gergoviae	0.000141464225465683
605	1	L105_1	1183	2.86220650934453e-05	1	0	G	158483	Cedecea	7.07321127328413e-05
605	1	L105_1	1184	2.86220650934453e-05	1	1	S	158822	Cedecea neteri	7.07321127328413e-05
605	1	L105_1	1185	2.86220650934453e-05	1	0	G	929812	Gibbsiella	7.07321127328413e-05
605	1	L105_1	1186	2.86220650934453e-05	1	1	S	929813	Gibbsiella quercinecans	7.07321127328413e-05
605	1	L105_1	1187	0.000171732390560672	6	0	F	1903411	Yersiniaceae	0.000424392676397048
605	1	L105_1	1188	8.58661952803359e-05	3	0	G	613	Serratia	0.000212196338198524
605	1	L105_1	1189	5.72441301868906e-05	2	2	S	61651	Serratia ficaria	0.000141464225465683
605	1	L105_1	1190	2.86220650934453e-05	1	1	S	615	Serratia marcescens	7.07321127328413e-05
605	1	L105_1	1191	8.58661952803359e-05	3	0	G	629	Yersinia	0.000212196338198524
605	1	L105_1	1193	8.58661952803359e-05	3	2	S	632	Yersinia pestis	0.000212196338198524
605	1	L105_1	1195	5.72441301868906e-05	2	0	F	1903409	Erwiniaceae	0.000141464225465683
605	1	L105_1	1196	2.86220650934453e-05	1	0	G	551	Erwinia	7.07321127328413e-05
605	1	L105_1	1197	2.86220650934453e-05	1	0	S	182337	Erwinia billingiae	7.07321127328413e-05
605	1	L105_1	1199	2.86220650934453e-05	1	0	G	53335	Pantoea	7.07321127328413e-05
605	1	L105_1	1200	2.86220650934453e-05	1	0	S	553	Pantoea ananatis	7.07321127328413e-05
605	1	L105_1	1202	2.86220650934453e-05	1	0	F	1903416	Budviciaceae	7.07321127328413e-05
605	1	L105_1	1203	2.86220650934453e-05	1	0	G	82980	Leminorella	7.07321127328413e-05
605	1	L105_1	1204	2.86220650934453e-05	1	1	S	158841	Leminorella richardii	7.07321127328413e-05
605	1	L105_1	1205	0.000314842716027899	11	0	O	72274	Pseudomonadales	0.000778053240061254
605	1	L105_1	1206	0.000286220650934453	10	0	F	135621	Pseudomonadaceae	0.000707321127328413
605	1	L105_1	1207	0.000286220650934453	10	6	G	286	Pseudomonas	0.000707321127328413
605	1	L105_1	1209	5.72441301868906e-05	2	2	S	300	Pseudomonas mendocina	0.000141464225465683
605	1	L105_1	1210	2.86220650934453e-05	1	1	S	1434072	Pseudomonas salegens	7.07321127328413e-05
605	1	L105_1	1211	2.86220650934453e-05	1	1	S	104087	Pseudomonas frederiksbergensis	7.07321127328413e-05
605	1	L105_1	1212	2.86220650934453e-05	1	0	F	468	Moraxellaceae	7.07321127328413e-05
605	1	L105_1	1213	2.86220650934453e-05	1	1	G	469	Acinetobacter	7.07321127328413e-05
605	1	L105_1	1214	0.000314842716027899	11	0	O	135625	Pasteurellales	0.000778053240061254
605	1	L105_1	1215	0.000314842716027899	11	0	F	712	Pasteurellaceae	0.000778053240061254
605	1	L105_1	1216	0.000257598585841008	9	0	G	724	Haemophilus	0.000636589014595572
605	1	L105_1	1217	0.000257598585841008	9	6	S	729	Haemophilus parainfluenzae	0.000636589014595572
605	1	L105_1	1219	2.86220650934453e-05	1	0	G	75984	Mannheimia	7.07321127328413e-05
605	1	L105_1	1220	2.86220650934453e-05	1	1	S	75985	Mannheimia haemolytica	7.07321127328413e-05
605	1	L105_1	1221	2.86220650934453e-05	1	0	G	416916	Aggregatibacter	7.07321127328413e-05
605	1	L105_1	1222	2.86220650934453e-05	1	0	S	732	Aggregatibacter aphrophilus	7.07321127328413e-05
605	1	L105_1	1224	0.000257598585841008	9	1	O	135622	Alteromonadales	0.000636589014595572
605	1	L105_1	1225	0.000171732390560672	6	0	F	267888	Pseudoalteromonadaceae	0.000424392676397048
605	1	L105_1	1226	0.000171732390560672	6	1	G	53246	Pseudoalteromonas	0.000424392676397048
605	1	L105_1	1227	8.58661952803359e-05	3	3	S	43659	Pseudoalteromonas tetraodonis	0.000212196338198524
605	1	L105_1	1228	5.72441301868906e-05	2	2	S	234831	Pseudoalteromonas sp. SM9913	0.000141464225465683
605	1	L105_1	1229	5.72441301868906e-05	2	0	F	267890	Shewanellaceae	0.000141464225465683
605	1	L105_1	1230	5.72441301868906e-05	2	1	G	22	Shewanella	0.000141464225465683
605	1	L105_1	1231	2.86220650934453e-05	1	0	S	56812	Shewanella frigidimarina	7.07321127328413e-05
605	1	L105_1	1233	0.000171732390560672	6	0	O	72273	Thiotrichales	0.000424392676397048
605	1	L105_1	1234	0.000143110325467227	5	0	F	34064	Francisellaceae	0.000353660563664206
605	1	L105_1	1235	0.000143110325467227	5	0	G	262	Francisella	0.000353660563664206
605	1	L105_1	1236	8.58661952803359e-05	3	3	S	2007306	Francisella sp. FDC440	0.000212196338198524
605	1	L105_1	1237	5.72441301868906e-05	2	0	S	657445	Francisella noatunensis	0.000141464225465683
605	1	L105_1	1239	2.86220650934453e-05	1	0	F	135616	Piscirickettsiaceae	7.07321127328413e-05
605	1	L105_1	1240	2.86220650934453e-05	1	1	G	34067	Cycloclasticus	7.07321127328413e-05
605	1	L105_1	1241	0.000143110325467227	5	0	O	135614	Xanthomonadales	0.000353660563664206
605	1	L105_1	1242	0.000114488260373781	4	0	F	32033	Xanthomonadaceae	0.000282928450931365
605	1	L105_1	1243	8.58661952803359e-05	3	0	G	83618	Pseudoxanthomonas	0.000212196338198524
605	1	L105_1	1244	5.72441301868906e-05	2	0	S	415229	Pseudoxanthomonas spadix	0.000141464225465683
605	1	L105_1	1246	2.86220650934453e-05	1	0	S	314722	Pseudoxanthomonas suwonensis	7.07321127328413e-05
605	1	L105_1	1248	2.86220650934453e-05	1	0	G	68	Lysobacter	7.07321127328413e-05
605	1	L105_1	1249	2.86220650934453e-05	1	1	S	2290922	Lysobacter sp. TY2-98	7.07321127328413e-05
605	1	L105_1	1250	2.86220650934453e-05	1	0	F	1775411	Rhodanobacteraceae	7.07321127328413e-05
605	1	L105_1	1251	2.86220650934453e-05	1	0	G	323413	Dokdonella	7.07321127328413e-05
605	1	L105_1	1252	2.86220650934453e-05	1	0	S	323415	Dokdonella koreensis	7.07321127328413e-05
605	1	L105_1	1254	5.72441301868906e-05	2	0	O	135618	Methylococcales	0.000141464225465683
605	1	L105_1	1255	5.72441301868906e-05	2	0	F	403	Methylococcaceae	0.000141464225465683
605	1	L105_1	1256	2.86220650934453e-05	1	0	G	413	Methylococcus	7.07321127328413e-05
605	1	L105_1	1257	2.86220650934453e-05	1	0	S	414	Methylococcus capsulatus	7.07321127328413e-05
605	1	L105_1	1259	2.86220650934453e-05	1	0	G	762296	Methylovulum	7.07321127328413e-05
605	1	L105_1	1260	2.86220650934453e-05	1	1	S	1704499	Methylovulum psychrotolerans	7.07321127328413e-05
605	1	L105_1	1261	5.72441301868906e-05	2	0	O	135619	Oceanospirillales	0.000141464225465683
605	1	L105_1	1262	5.72441301868906e-05	2	0	F	28256	Halomonadaceae	0.000141464225465683
605	1	L105_1	1263	2.86220650934453e-05	1	0	G	2745	Halomonas	7.07321127328413e-05
605	1	L105_1	1264	2.86220650934453e-05	1	1	S	1883416	Halomonas sp. 1513	7.07321127328413e-05
605	1	L105_1	1265	2.86220650934453e-05	1	1	G	504090	Kushneria	7.07321127328413e-05
605	1	L105_1	1266	5.72441301868906e-05	2	0	O	135624	Aeromonadales	0.000141464225465683
605	1	L105_1	1267	5.72441301868906e-05	2	0	F	84642	Aeromonadaceae	0.000141464225465683
605	1	L105_1	1268	2.86220650934453e-05	1	0	G	642	Aeromonas	7.07321127328413e-05
605	1	L105_1	1269	2.86220650934453e-05	1	0	S	654	Aeromonas veronii	7.07321127328413e-05
605	1	L105_1	1271	2.86220650934453e-05	1	0	G	43947	Tolumonas	7.07321127328413e-05
605	1	L105_1	1272	2.86220650934453e-05	1	0	S	43948	Tolumonas auensis	7.07321127328413e-05
605	1	L105_1	1274	2.86220650934453e-05	1	0	O	135613	Chromatiales	7.07321127328413e-05
605	1	L105_1	1275	2.86220650934453e-05	1	0	F	72276	Ectothiorhodospiraceae	7.07321127328413e-05
605	1	L105_1	1276	2.86220650934453e-05	1	0	G	1765964	Acidihalobacter	7.07321127328413e-05
605	1	L105_1	1277	2.86220650934453e-05	1	1	S	160660	Acidihalobacter prosperus	7.07321127328413e-05
605	1	L105_1	1278	2.86220650934453e-05	1	0	O	135623	Vibrionales	7.07321127328413e-05
605	1	L105_1	1279	2.86220650934453e-05	1	0	F	641	Vibrionaceae	7.07321127328413e-05
605	1	L105_1	1280	2.86220650934453e-05	1	0	G	662	Vibrio	7.07321127328413e-05
605	1	L105_1	1281	2.86220650934453e-05	1	0	S	212663	Vibrio tasmaniensis	7.07321127328413e-05
605	1	L105_1	1283	2.86220650934453e-05	1	0	O	1692040	Acidiferrobacterales	7.07321127328413e-05
605	1	L105_1	1284	2.86220650934453e-05	1	0	F	1692041	Acidiferrobacteraceae	7.07321127328413e-05
605	1	L105_1	1285	2.86220650934453e-05	1	0	G	1744881	Sulfuricaulis	7.07321127328413e-05
605	1	L105_1	1286	2.86220650934453e-05	1	1	S	1620215	Sulfuricaulis limicola	7.07321127328413e-05
605	1	L105_1	1287	0.0356630931064329	1246	5	C	28216	Betaproteobacteria	0.0881322124651202
605	1	L105_1	1288	0.0350620297394705	1225	6	O	80840	Burkholderiales	0.0866468380977306
605	1	L105_1	1289	0.0329153748574621	1150	1	F	75682	Oxalobacteraceae	0.0813419296427675
605	1	L105_1	1290	0.0327436424669014	1144	0	G	846	Oxalobacter	0.0809175369663704
605	1	L105_1	1291	0.0327436424669014	1144	1139	S	847	Oxalobacter formigenes	0.0809175369663704
605	1	L105_1	1293	5.72441301868906e-05	2	1	G	202907	Collimonas	0.000141464225465683
605	1	L105_1	1294	2.86220650934453e-05	1	1	S	158899	Collimonas fungivorans	7.07321127328413e-05
605	1	L105_1	1295	2.86220650934453e-05	1	0	G	963	Herbaspirillum	7.07321127328413e-05
605	1	L105_1	1296	2.86220650934453e-05	1	1	S	964	Herbaspirillum seropedicae	7.07321127328413e-05
605	1	L105_1	1297	2.86220650934453e-05	1	0	G	29580	Janthinobacterium	7.07321127328413e-05
605	1	L105_1	1298	2.86220650934453e-05	1	1	S	1236179	Janthinobacterium sp. B9-8	7.07321127328413e-05
605	1	L105_1	1299	2.86220650934453e-05	1	0	G	149698	Massilia	7.07321127328413e-05
605	1	L105_1	1300	2.86220650934453e-05	1	1	S	1593482	Massilia sp. YMA4	7.07321127328413e-05
605	1	L105_1	1301	0.00103039434336403	36	4	F	119060	Burkholderiaceae	0.00254635605838229
605	1	L105_1	1302	0.000400708911308234	14	0	G	48736	Ralstonia	0.000990249578259778
605	1	L105_1	1303	0.000372086846214789	13	13	S	190721	Ralstonia insidiosa	0.000919517465526937
605	1	L105_1	1304	2.86220650934453e-05	1	0	S	329	Ralstonia pickettii	7.07321127328413e-05
605	1	L105_1	1306	0.000143110325467227	5	0	G	106589	Cupriavidus	0.000353660563664206
605	1	L105_1	1307	0.000143110325467227	5	5	S	96344	Cupriavidus oxalaticus	0.000353660563664206
605	1	L105_1	1308	0.000114488260373781	4	0	G	1910924	Hydromonas	0.000282928450931365
605	1	L105_1	1309	0.000114488260373781	4	4	S	2268024	Hydromonas sp. F02	0.000282928450931365
605	1	L105_1	1310	8.58661952803359e-05	3	0	G	32008	Burkholderia	0.000212196338198524
605	1	L105_1	1311	8.58661952803359e-05	3	3	S	1804984	Burkholderia sp. OLGA172	0.000212196338198524
605	1	L105_1	1312	8.58661952803359e-05	3	1	G	93217	Pandoraea	0.000212196338198524
605	1	L105_1	1313	2.86220650934453e-05	1	1	S	93218	Pandoraea apista	7.07321127328413e-05
605	1	L105_1	1314	2.86220650934453e-05	1	1	S	93222	Pandoraea sputorum	7.07321127328413e-05
605	1	L105_1	1315	5.72441301868906e-05	2	0	G	1822464	Paraburkholderia	0.000141464225465683
605	1	L105_1	1316	2.86220650934453e-05	1	1	S	169427	Paraburkholderia terricola	7.07321127328413e-05
605	1	L105_1	1317	2.86220650934453e-05	1	1	S	169430	Paraburkholderia hospita	7.07321127328413e-05
605	1	L105_1	1318	2.86220650934453e-05	1	0	G	44013	Polynucleobacter	7.07321127328413e-05
605	1	L105_1	1319	2.86220650934453e-05	1	1	S	576610	Polynucleobacter necessarius	7.07321127328413e-05
605	1	L105_1	1322	0.000143110325467227	5	5	S	1469502	Burkholderiales bacterium GJ-E10	0.000353660563664206
605	1	L105_1	1323	0.000114488260373781	4	4	S	1834205	Burkholderiales bacterium YL45	0.000282928450931365
605	1	L105_1	1325	2.86220650934453e-05	1	0	G	318147	Paucibacter	7.07321127328413e-05
605	1	L105_1	1326	2.86220650934453e-05	1	1	S	1768242	Paucibacter sp. KCTC 42545	7.07321127328413e-05
605	1	L105_1	1327	0.000257598585841008	9	0	F	506	Alcaligenaceae	0.000636589014595572
605	1	L105_1	1328	8.58661952803359e-05	3	0	G	222	Achromobacter	0.000212196338198524
605	1	L105_1	1329	8.58661952803359e-05	3	3	S	217204	Achromobacter insolitus	0.000212196338198524
605	1	L105_1	1330	8.58661952803359e-05	3	3	G	507	Alcaligenes	0.000212196338198524
605	1	L105_1	1331	8.58661952803359e-05	3	1	G	517	Bordetella	0.000212196338198524
605	1	L105_1	1332	2.86220650934453e-05	1	1	S	35814	Bordetella holmesii	7.07321127328413e-05
605	1	L105_1	1333	2.86220650934453e-05	1	1	S	1416803	Bordetella genomosp. 9	7.07321127328413e-05
605	1	L105_1	1334	0.000257598585841008	9	2	F	80864	Comamonadaceae	0.000636589014595572
605	1	L105_1	1335	8.58661952803359e-05	3	0	G	47420	Hydrogenophaga	0.000212196338198524
605	1	L105_1	1336	8.58661952803359e-05	3	3	S	1763535	Hydrogenophaga crassostreae	0.000212196338198524
605	1	L105_1	1337	2.86220650934453e-05	1	1	G	12916	Acidovorax	7.07321127328413e-05
605	1	L105_1	1338	2.86220650934453e-05	1	0	G	283	Comamonas	7.07321127328413e-05
605	1	L105_1	1339	2.86220650934453e-05	1	1	S	1082851	Comamonas serinivorans	7.07321127328413e-05
605	1	L105_1	1340	2.86220650934453e-05	1	0	G	352450	Simplicispira	7.07321127328413e-05
605	1	L105_1	1341	2.86220650934453e-05	1	1	S	2109915	Simplicispira suum	7.07321127328413e-05
605	1	L105_1	1342	2.86220650934453e-05	1	0	G	219181	Ottowia	7.07321127328413e-05
605	1	L105_1	1343	2.86220650934453e-05	1	1	S	2109914	Ottowia oryzae	7.07321127328413e-05
605	1	L105_1	1344	0.000228976520747563	8	0	O	206351	Neisseriales	0.00056585690186273
605	1	L105_1	1345	0.000114488260373781	4	0	F	481	Neisseriaceae	0.000282928450931365
605	1	L105_1	1346	0.000114488260373781	4	2	G	482	Neisseria	0.000282928450931365
605	1	L105_1	1347	2.86220650934453e-05	1	0	S	495	Neisseria elongata	7.07321127328413e-05
605	1	L105_1	1349	2.86220650934453e-05	1	1	S	28449	Neisseria subflava	7.07321127328413e-05
605	1	L105_1	1350	0.000114488260373781	4	0	F	1499392	Chromobacteriaceae	0.000282928450931365
605	1	L105_1	1351	2.86220650934453e-05	1	0	G	57739	Vogesella	7.07321127328413e-05
605	1	L105_1	1352	2.86220650934453e-05	1	1	S	1192162	Vogesella sp. LIG4	7.07321127328413e-05
605	1	L105_1	1354	2.86220650934453e-05	1	0	G	535	Chromobacterium	7.07321127328413e-05
605	1	L105_1	1355	2.86220650934453e-05	1	1	S	1108595	Chromobacterium vaccinii	7.07321127328413e-05
605	1	L105_1	1356	2.86220650934453e-05	1	0	G	168470	Laribacter	7.07321127328413e-05
605	1	L105_1	1357	2.86220650934453e-05	1	1	S	168471	Laribacter hongkongensis	7.07321127328413e-05
605	1	L105_1	1358	2.86220650934453e-05	1	0	G	568394	Pseudogulbenkiania	7.07321127328413e-05
605	1	L105_1	1359	2.86220650934453e-05	1	1	S	748280	Pseudogulbenkiania sp. NH8B	7.07321127328413e-05
605	1	L105_1	1360	0.000114488260373781	4	0	O	32003	Nitrosomonadales	0.000282928450931365
605	1	L105_1	1362	2.86220650934453e-05	1	0	F	2008790	Thiobacillaceae	7.07321127328413e-05
605	1	L105_1	1363	2.86220650934453e-05	1	0	G	919	Thiobacillus	7.07321127328413e-05
605	1	L105_1	1364	2.86220650934453e-05	1	0	S	36861	Thiobacillus denitrificans	7.07321127328413e-05
605	1	L105_1	1366	0.000114488260373781	4	0	O	206389	Rhodocyclales	0.000282928450931365
605	1	L105_1	1367	0.000114488260373781	4	0	F	2008794	Zoogloeaceae	0.000282928450931365
605	1	L105_1	1368	8.58661952803359e-05	3	0	G	33057	Thauera	0.000212196338198524
605	1	L105_1	1369	5.72441301868906e-05	2	2	S	2184083	Thauera hydrothermalis	0.000141464225465683
605	1	L105_1	1370	2.86220650934453e-05	1	1	S	2005884	Thauera sp. K11	7.07321127328413e-05
605	1	L105_1	1371	2.86220650934453e-05	1	1	G	12960	Azoarcus	7.07321127328413e-05
605	1	L105_1	1373	0.0179174127484968	626	0	C	29547	Epsilonproteobacteria	0.0442783025707586
605	1	L105_1	1374	0.0178887906834033	625	0	O	213849	Campylobacterales	0.0442075704580258
605	1	L105_1	1375	0.0178601686183099	624	0	F	72294	Campylobacteraceae	0.044136838345293
605	1	L105_1	1376	0.0178601686183099	624	403	G	194	Campylobacter	0.044136838345293
605	1	L105_1	1377	0.0042933097640168	150	147	S	197	Campylobacter jejuni	0.0106098169099262
605	1	L105_1	1380	0.00186043423107395	65	59	S	195	Campylobacter coli	0.00459758732763468
605	1	L105_1	1382	0.000143110325467227	5	0	S	200	Campylobacter curvus	0.000353660563664206
605	1	L105_1	1384	2.86220650934453e-05	1	0	S	827	Campylobacter ureolyticus	7.07321127328413e-05
605	1	L105_1	1386	2.86220650934453e-05	1	0	F	72293	Helicobacteraceae	7.07321127328413e-05
605	1	L105_1	1387	2.86220650934453e-05	1	0	G	286130	Sulfuricurvum	7.07321127328413e-05
605	1	L105_1	1388	2.86220650934453e-05	1	0	S	148813	Sulfuricurvum kujiense	7.07321127328413e-05
605	1	L105_1	1391	2.86220650934453e-05	1	0	G	265570	Sulfurovum	7.07321127328413e-05
605	1	L105_1	1392	2.86220650934453e-05	1	1	S	206403	Sulfurovum lithotrophicum	7.07321127328413e-05
605	1	L105_1	1393	0.00085866195280336	30	0	C	28221	Deltaproteobacteria	0.00212196338198524
605	1	L105_1	1394	0.000457953041495125	16	0	O	213115	Desulfovibrionales	0.00113171380372546
605	1	L105_1	1395	0.000400708911308234	14	1	F	194924	Desulfovibrionaceae	0.000990249578259778
605	1	L105_1	1396	0.000171732390560672	6	0	G	872	Desulfovibrio	0.000424392676397048
605	1	L105_1	1397	5.72441301868906e-05	2	0	S	873	Desulfovibrio africanus	0.000141464225465683
605	1	L105_1	1399	5.72441301868906e-05	2	1	S	881	Desulfovibrio vulgaris	0.000141464225465683
605	1	L105_1	1401	2.86220650934453e-05	1	1	S	44742	Desulfovibrio fairfieldensis	7.07321127328413e-05
605	1	L105_1	1402	2.86220650934453e-05	1	0	S	58180	Desulfovibrio alaskensis	7.07321127328413e-05
605	1	L105_1	1404	0.000114488260373781	4	0	G	41707	Lawsonia	0.000282928450931365
605	1	L105_1	1405	0.000114488260373781	4	4	S	29546	Lawsonia intracellularis	0.000282928450931365
605	1	L105_1	1406	8.58661952803359e-05	3	0	G	2035811	Pseudodesulfovibrio	0.000212196338198524
605	1	L105_1	1407	8.58661952803359e-05	3	3	S	1716143	Pseudodesulfovibrio indicus	0.000212196338198524
605	1	L105_1	1408	5.72441301868906e-05	2	0	F	213116	Desulfomicrobiaceae	0.000141464225465683
605	1	L105_1	1409	5.72441301868906e-05	2	0	G	898	Desulfomicrobium	0.000141464225465683
605	1	L105_1	1410	5.72441301868906e-05	2	0	S	132132	Desulfomicrobium orale	0.000141464225465683
605	1	L105_1	1412	0.000200354455654117	7	0	O	213118	Desulfobacterales	0.000495124789129889
605	1	L105_1	1413	0.000143110325467227	5	0	F	213119	Desulfobacteraceae	0.000353660563664206
605	1	L105_1	1414	8.58661952803359e-05	3	0	G	896	Desulfococcus	0.000212196338198524
605	1	L105_1	1415	8.58661952803359e-05	3	0	S	181663	Desulfococcus oleovorans	0.000212196338198524
605	1	L105_1	1417	5.72441301868906e-05	2	0	G	218207	Desulfatibacillum	0.000141464225465683
605	1	L105_1	1418	5.72441301868906e-05	2	0	S	259354	Desulfatibacillum alkenivorans	0.000141464225465683
605	1	L105_1	1420	5.72441301868906e-05	2	0	F	213121	Desulfobulbaceae	0.000141464225465683
605	1	L105_1	1421	2.86220650934453e-05	1	0	G	893	Desulfobulbus	7.07321127328413e-05
605	1	L105_1	1422	2.86220650934453e-05	1	1	S	1986146	Desulfobulbus sp. ORNL	7.07321127328413e-05
605	1	L105_1	1423	2.86220650934453e-05	1	0	G	109168	Desulfotalea	7.07321127328413e-05
605	1	L105_1	1424	2.86220650934453e-05	1	0	S	84980	Desulfotalea psychrophila	7.07321127328413e-05
605	1	L105_1	1426	0.000114488260373781	4	0	O	29	Myxococcales	0.000282928450931365
605	1	L105_1	1428	8.58661952803359e-05	3	0	F	49	Polyangiaceae	0.000212196338198524
605	1	L105_1	1429	8.58661952803359e-05	3	0	G	50	Chondromyces	0.000212196338198524
605	1	L105_1	1430	8.58661952803359e-05	3	3	S	52	Chondromyces crocatus	0.000212196338198524
605	1	L105_1	1432	2.86220650934453e-05	1	0	F	39	Archangiaceae	7.07321127328413e-05
605	1	L105_1	1433	2.86220650934453e-05	1	0	G	44	Melittangium	7.07321127328413e-05
605	1	L105_1	1434	2.86220650934453e-05	1	0	S	83453	Melittangium boletus	7.07321127328413e-05
605	1	L105_1	1436	8.58661952803359e-05	3	0	O	69541	Desulfuromonadales	0.000212196338198524
605	1	L105_1	1437	8.58661952803359e-05	3	0	F	213422	Geobacteraceae	0.000212196338198524
605	1	L105_1	1438	8.58661952803359e-05	3	1	G	28231	Geobacter	0.000212196338198524
605	1	L105_1	1439	5.72441301868906e-05	2	0	S	225194	Geobacter bemidjiensis	0.000141464225465683
605	1	L105_1	1441	0.00234700933766252	82	7	C	28211	Alphaproteobacteria	0.00580003324409298
605	1	L105_1	1442	0.0015169694499526	53	9	O	356	Rhizobiales	0.00374880197484059
605	1	L105_1	1443	0.00048657510658857	17	0	F	82115	Rhizobiaceae	0.0012024459164583
605	1	L105_1	1445	5.72441301868906e-05	2	0	G	379	Rhizobium	0.000141464225465683
605	1	L105_1	1446	5.72441301868906e-05	2	2	S	2020312	Rhizobium sp. CIAT894	0.000141464225465683
605	1	L105_1	1448	0.000114488260373781	4	0	G	106591	Ensifer	0.000282928450931365
605	1	L105_1	1449	0.000114488260373781	4	0	S	716925	Ensifer sojae	0.000282928450931365
605	1	L105_1	1451	8.58661952803359e-05	3	0	G	28105	Sinorhizobium	0.000212196338198524
605	1	L105_1	1452	8.58661952803359e-05	3	3	S	382	Sinorhizobium meliloti	0.000212196338198524
605	1	L105_1	1453	2.86220650934453e-05	1	0	G	323620	Shinella	7.07321127328413e-05
605	1	L105_1	1454	2.86220650934453e-05	1	1	S	879274	Shinella sp. HZN7	7.07321127328413e-05
605	1	L105_1	1455	0.000228976520747563	8	1	F	41294	Bradyrhizobiaceae	0.00056585690186273
605	1	L105_1	1456	8.58661952803359e-05	3	0	G	374	Bradyrhizobium	0.000212196338198524
605	1	L105_1	1457	5.72441301868906e-05	2	2	S	2057741	Bradyrhizobium sp. SK17	0.000141464225465683
605	1	L105_1	1458	2.86220650934453e-05	1	1	S	722472	Bradyrhizobium lablabi	7.07321127328413e-05
605	1	L105_1	1459	8.58661952803359e-05	3	0	G	1073	Rhodopseudomonas	0.000212196338198524
605	1	L105_1	1460	8.58661952803359e-05	3	0	S	1076	Rhodopseudomonas palustris	0.000212196338198524
605	1	L105_1	1464	2.86220650934453e-05	1	1	S	709797	Bradyrhizobiaceae bacterium SG-6C	7.07321127328413e-05
605	1	L105_1	1465	0.000200354455654117	7	0	F	335928	Xanthobacteraceae	0.000495124789129889
605	1	L105_1	1466	0.000200354455654117	7	0	G	152053	Starkeya	0.000495124789129889
605	1	L105_1	1467	0.000200354455654117	7	0	S	921	Starkeya novella	0.000495124789129889
605	1	L105_1	1469	0.000114488260373781	4	0	F	31993	Methylocystaceae	0.000282928450931365
605	1	L105_1	1470	8.58661952803359e-05	3	0	G	425	Methylosinus	0.000212196338198524
605	1	L105_1	1471	8.58661952803359e-05	3	0	S	426	Methylosinus trichosporium	0.000212196338198524
605	1	L105_1	1473	2.86220650934453e-05	1	0	G	133	Methylocystis	7.07321127328413e-05
605	1	L105_1	1474	2.86220650934453e-05	1	1	S	655015	Methylocystis bryophila	7.07321127328413e-05
605	1	L105_1	1475	8.58661952803359e-05	3	1	F	119045	Methylobacteriaceae	0.000212196338198524
605	1	L105_1	1476	5.72441301868906e-05	2	0	G	2282523	Methylorubrum	0.000141464225465683
605	1	L105_1	1477	5.72441301868906e-05	2	2	S	408	Methylorubrum extorquens	0.000141464225465683
605	1	L105_1	1478	5.72441301868906e-05	2	0	F	69277	Phyllobacteriaceae	0.000141464225465683
605	1	L105_1	1479	5.72441301868906e-05	2	2	G	68287	Mesorhizobium	0.000141464225465683
605	1	L105_1	1480	2.86220650934453e-05	1	0	F	45401	Hyphomicrobiaceae	7.07321127328413e-05
605	1	L105_1	1481	2.86220650934453e-05	1	1	G	46913	Devosia	7.07321127328413e-05
605	1	L105_1	1482	2.86220650934453e-05	1	0	F	118882	Brucellaceae	7.07321127328413e-05
605	1	L105_1	1483	2.86220650934453e-05	1	0	G	528	Ochrobactrum	7.07321127328413e-05
605	1	L105_1	1484	2.86220650934453e-05	1	1	S	529	Ochrobactrum anthropi	7.07321127328413e-05
605	1	L105_1	1486	2.86220650934453e-05	1	0	G	1484898	Methyloceanibacter	7.07321127328413e-05
605	1	L105_1	1487	2.86220650934453e-05	1	1	S	1384459	Methyloceanibacter caenitepidi	7.07321127328413e-05
605	1	L105_1	1488	0.000257598585841008	9	0	O	204455	Rhodobacterales	0.000636589014595572
605	1	L105_1	1489	0.000257598585841008	9	1	F	31989	Rhodobacteraceae	0.000636589014595572
605	1	L105_1	1490	8.58661952803359e-05	3	0	G	265	Paracoccus	0.000212196338198524
605	1	L105_1	1491	5.72441301868906e-05	2	0	S	34003	Paracoccus aminophilus	0.000141464225465683
605	1	L105_1	1493	2.86220650934453e-05	1	1	S	147645	Paracoccus yeei	7.07321127328413e-05
605	1	L105_1	1494	2.86220650934453e-05	1	0	G	1060	Rhodobacter	7.07321127328413e-05
605	1	L105_1	1495	2.86220650934453e-05	1	1	S	1850250	Rhodobacter sp. LPB0142	7.07321127328413e-05
605	1	L105_1	1496	2.86220650934453e-05	1	0	G	875170	Celeribacter	7.07321127328413e-05
605	1	L105_1	1497	2.86220650934453e-05	1	1	S	1208324	Celeribacter indicus	7.07321127328413e-05
605	1	L105_1	1498	2.86220650934453e-05	1	0	G	302485	Phaeobacter	7.07321127328413e-05
605	1	L105_1	1499	2.86220650934453e-05	1	1	S	1844006	Phaeobacter porticola	7.07321127328413e-05
605	1	L105_1	1500	2.86220650934453e-05	1	0	G	258255	Pseudovibrio	7.07321127328413e-05
605	1	L105_1	1501	2.86220650934453e-05	1	1	S	911045	Pseudovibrio sp. FO-BEG1	7.07321127328413e-05
605	1	L105_1	1502	2.86220650934453e-05	1	0	G	119541	Rhodobaca	7.07321127328413e-05
605	1	L105_1	1503	2.86220650934453e-05	1	1	S	441209	Rhodobaca barguzinensis	7.07321127328413e-05
605	1	L105_1	1504	0.000171732390560672	6	0	O	204457	Sphingomonadales	0.000424392676397048
605	1	L105_1	1505	0.000143110325467227	5	1	F	41297	Sphingomonadaceae	0.000353660563664206
605	1	L105_1	1506	5.72441301868906e-05	2	0	G	165695	Sphingobium	0.000141464225465683
605	1	L105_1	1507	2.86220650934453e-05	1	1	S	13690	Sphingobium yanoikuyae	7.07321127328413e-05
605	1	L105_1	1508	2.86220650934453e-05	1	1	S	2072936	Sphingobium sp. SCG-1	7.07321127328413e-05
605	1	L105_1	1509	2.86220650934453e-05	1	0	G	541	Zymomonas	7.07321127328413e-05
605	1	L105_1	1510	2.86220650934453e-05	1	0	S	542	Zymomonas mobilis	7.07321127328413e-05
605	1	L105_1	1513	2.86220650934453e-05	1	0	G	13687	Sphingomonas	7.07321127328413e-05
605	1	L105_1	1514	2.86220650934453e-05	1	1	S	1938607	Sphingomonas sp. LM7	7.07321127328413e-05
605	1	L105_1	1515	2.86220650934453e-05	1	0	F	335929	Erythrobacteraceae	7.07321127328413e-05
605	1	L105_1	1516	2.86220650934453e-05	1	1	G	1111	Porphyrobacter	7.07321127328413e-05
605	1	L105_1	1517	0.000114488260373781	4	0	O	204458	Caulobacterales	0.000282928450931365
605	1	L105_1	1518	0.000114488260373781	4	0	F	76892	Caulobacteraceae	0.000282928450931365
605	1	L105_1	1519	8.58661952803359e-05	3	0	G	75	Caulobacter	0.000212196338198524
605	1	L105_1	1520	8.58661952803359e-05	3	3	S	69666	Caulobacter mirabilis	0.000212196338198524
605	1	L105_1	1521	2.86220650934453e-05	1	0	G	41275	Brevundimonas	7.07321127328413e-05
605	1	L105_1	1522	2.86220650934453e-05	1	1	S	588932	Brevundimonas naejangsanensis	7.07321127328413e-05
605	1	L105_1	1523	5.72441301868906e-05	2	0	O	766	Rickettsiales	0.000141464225465683
605	1	L105_1	1524	2.86220650934453e-05	1	0	F	775	Rickettsiaceae	7.07321127328413e-05
605	1	L105_1	1525	2.86220650934453e-05	1	0	G	2115980	Candidatus Phycorickettsia	7.07321127328413e-05
605	1	L105_1	1526	2.86220650934453e-05	1	1	S	2115978	Candidatus Phycorickettsia trachydisci	7.07321127328413e-05
605	1	L105_1	1529	2.86220650934453e-05	1	1	S	1528098	Rickettsiales bacterium Ac37b	7.07321127328413e-05
605	1	L105_1	1530	2.86220650934453e-05	1	0	O	204441	Rhodospirillales	7.07321127328413e-05
605	1	L105_1	1531	2.86220650934453e-05	1	0	F	433	Acetobacteraceae	7.07321127328413e-05
605	1	L105_1	1532	2.86220650934453e-05	1	0	G	153497	Kozakia	7.07321127328413e-05
605	1	L105_1	1533	2.86220650934453e-05	1	1	S	153496	Kozakia baliensis	7.07321127328413e-05
605	1	L105_1	1534	5.72441301868906e-05	2	0	C	1553900	Oligoflexia	0.000141464225465683
605	1	L105_1	1535	5.72441301868906e-05	2	0	O	213481	Bdellovibrionales	0.000141464225465683
605	1	L105_1	1536	5.72441301868906e-05	2	0	F	213483	Bdellovibrionaceae	0.000141464225465683
605	1	L105_1	1537	5.72441301868906e-05	2	0	G	958	Bdellovibrio	0.000141464225465683
605	1	L105_1	1538	5.72441301868906e-05	2	0	S	453816	Bdellovibrio exovorus	0.000141464225465683
605	1	L105_1	1540	2.86220650934453e-05	1	0	C	1807140	Acidithiobacillia	7.07321127328413e-05
605	1	L105_1	1541	2.86220650934453e-05	1	0	O	225057	Acidithiobacillales	7.07321127328413e-05
605	1	L105_1	1542	2.86220650934453e-05	1	0	F	225058	Acidithiobacillaceae	7.07321127328413e-05
605	1	L105_1	1543	2.86220650934453e-05	1	0	G	119977	Acidithiobacillus	7.07321127328413e-05
605	1	L105_1	1544	2.86220650934453e-05	1	1	S	160808	Acidithiobacillus ferrivorans	7.07321127328413e-05
605	1	L105_1	1545	0.00111626053864437	39	0	P	508458	Synergistetes	0.00275855239658081
605	1	L105_1	1546	0.00111626053864437	39	0	C	649775	Synergistia	0.00275855239658081
605	1	L105_1	1547	0.00111626053864437	39	0	O	649776	Synergistales	0.00275855239658081
605	1	L105_1	1548	0.00111626053864437	39	0	F	649777	Synergistaceae	0.00275855239658081
605	1	L105_1	1549	0.00108763847355092	38	0	G	508459	Cloacibacillus	0.00268782028384797
605	1	L105_1	1550	0.00108763847355092	38	38	S	1197717	Cloacibacillus porcorum	0.00268782028384797
605	1	L105_1	1551	2.86220650934453e-05	1	0	G	428711	Jonquetella	7.07321127328413e-05
605	1	L105_1	1552	2.86220650934453e-05	1	0	S	428712	Jonquetella anthropi	7.07321127328413e-05
605	1	L105_1	1554	0.000543819236775461	19	0	P	203691	Spirochaetes	0.00134391014192398
605	1	L105_1	1555	0.000543819236775461	19	0	C	203692	Spirochaetia	0.00134391014192398
605	1	L105_1	1556	0.00048657510658857	17	0	O	136	Spirochaetales	0.0012024459164583
605	1	L105_1	1557	0.00048657510658857	17	0	F	137	Spirochaetaceae	0.0012024459164583
605	1	L105_1	1558	0.000457953041495125	16	0	G	157	Treponema	0.00113171380372546
605	1	L105_1	1559	0.000314842716027899	11	0	S	167	Treponema succinifaciens	0.000778053240061254
605	1	L105_1	1561	0.000114488260373781	4	0	S	160	Treponema pallidum	0.000282928450931365
605	1	L105_1	1563	2.86220650934453e-05	1	1	S	1539298	Treponema sp. OMZ 838	7.07321127328413e-05
605	1	L105_1	1564	2.86220650934453e-05	1	0	G	1911556	Sediminispirochaeta	7.07321127328413e-05
605	1	L105_1	1565	2.86220650934453e-05	1	0	S	55206	Sediminispirochaeta smaragdinae	7.07321127328413e-05
605	1	L105_1	1567	2.86220650934453e-05	1	0	O	1643686	Brachyspirales	7.07321127328413e-05
605	1	L105_1	1568	2.86220650934453e-05	1	0	F	143786	Brachyspiraceae	7.07321127328413e-05
605	1	L105_1	1569	2.86220650934453e-05	1	0	G	29521	Brachyspira	7.07321127328413e-05
605	1	L105_1	1570	2.86220650934453e-05	1	1	S	52584	Brachyspira pilosicoli	7.07321127328413e-05
605	1	L105_1	1572	2.86220650934453e-05	1	0	F	170	Leptospiraceae	7.07321127328413e-05
605	1	L105_1	1573	2.86220650934453e-05	1	1	G	171	Leptospira	7.07321127328413e-05
605	1	L105_1	1574	0.00042933097640168	15	0	P	32066	Fusobacteria	0.00106098169099262
605	1	L105_1	1575	0.00042933097640168	15	0	C	203490	Fusobacteriia	0.00106098169099262
605	1	L105_1	1576	0.00042933097640168	15	1	O	203491	Fusobacteriales	0.00106098169099262
605	1	L105_1	1577	0.000286220650934453	10	0	F	1129771	Leptotrichiaceae	0.000707321127328413
605	1	L105_1	1578	0.000257598585841008	9	0	G	32067	Leptotrichia	0.000636589014595572
605	1	L105_1	1579	0.000257598585841008	9	9	S	712357	Leptotrichia sp. oral taxon 212	0.000636589014595572
605	1	L105_1	1580	2.86220650934453e-05	1	0	G	34104	Streptobacillus	7.07321127328413e-05
605	1	L105_1	1581	2.86220650934453e-05	1	1	S	34105	Streptobacillus moniliformis	7.07321127328413e-05
605	1	L105_1	1582	0.000114488260373781	4	0	F	203492	Fusobacteriaceae	0.000282928450931365
605	1	L105_1	1583	0.000114488260373781	4	0	G	848	Fusobacterium	0.000282928450931365
605	1	L105_1	1584	8.58661952803359e-05	3	0	S	851	Fusobacterium nucleatum	0.000212196338198524
605	1	L105_1	1587	2.86220650934453e-05	1	0	S	859	Fusobacterium necrophorum	7.07321127328413e-05
605	1	L105_1	1589	0.00145972531976571	51	0	D	10239	Viruses	0.0036073377493749
605	1	L105_1	1591	0.00125937086411159	44	0	F	10841	Microviridae	0.00311221296024502
605	1	L105_1	1593	0.00125937086411159	44	44	S	1655645	Parabacteroides phage YZ-2015b	0.00311221296024502
605	1	L105_1	1595	0.000200354455654117	7	0	O	28883	Caudovirales	0.000495124789129889
605	1	L105_1	1596	0.000200354455654117	7	0	F	10699	Siphoviridae	0.000495124789129889
605	1	L105_1	1598	2.86220650934453e-05	1	1	S	114416	Lactococcus phage ul36	7.07321127328413e-05
605	1	L105_1	1599	2.86220650934453e-05	1	1	S	1871687	Lactococcus phage 63301	7.07321127328413e-05
605	1	L105_1	1600	2.86220650934453e-05	1	1	S	43685	Lactococcus phage r1t	7.07321127328413e-05
605	1	L105_1	1601	2.86220650934453e-05	1	0	G	186532	C2virus	7.07321127328413e-05
605	1	L105_1	1602	2.86220650934453e-05	1	1	S	36343	Lactococcus virus bIL67	7.07321127328413e-05
605	1	L105_1	1603	2.86220650934453e-05	1	1	G	1623303	Sfi11virus	7.07321127328413e-05
605	1	L105_1	1604	2.86220650934453e-05	1	0	G	1623304	Sfi21dt1virus	7.07321127328413e-05
605	1	L105_1	1606	2.86220650934453e-05	1	1	S	1051631	Streptococcus phage YMC-2011	7.07321127328413e-05
605	1	L105_1	1607	2.86220650934453e-05	1	0	G	1623305	Sk1virus	7.07321127328413e-05
605	1	L105_1	1608	2.86220650934453e-05	1	1	S	287412	Lactococcus virus Sl4	7.07321127328413e-05
606	1	L106_1	0	100	3492860	0	-	50000	total	300.253932340871
606	1	L106_1	1	66.694857509319	2329558	2329558	U	0	unclassified	200.253932340871
606	1	L106_1	2	33.305142490681	1163302	136	R	1	root	100
606	1	L106_1	4	33.1339360867598	1157322	8910	D	2	Bacteria	99.4859460398074
606	1	L106_1	6	15.6110465349313	545272	3833	P	1239	Firmicutes	46.8727811006944
606	1	L106_1	7	10.1159221955647	353335	51	C	186801	Clostridia	30.3734541847259
606	1	L106_1	8	10.113288250889	353243	6842	O	186802	Clostridiales	30.3655456622614
606	1	L106_1	9	4.40842175180225	153980	324	F	541000	Ruminococcaceae	13.2364596639566
606	1	L106_1	10	4.36742383032816	152548	0	G	216851	Faecalibacterium	13.1133617925526
606	1	L106_1	11	4.36742383032816	152548	152548	S	853	Faecalibacterium prausnitzii	13.1133617925526
606	1	L106_1	12	0.020842518738226	728	73	G	1263	Ruminococcus	0.0625804821104064
606	1	L106_1	13	0.0117668615403996	411	411	S	1160721	Ruminococcus bicirculans	0.0353304644881553
606	1	L106_1	14	0.00463803301592391	162	0	S	1161942	Ruminococcus champanellensis	0.0139258765135794
606	1	L106_1	16	0.00234764634139359	82	0	S	1264	Ruminococcus albus	0.00704890045749083
606	1	L106_1	19	0.00420858551444948	147	147	S	1572656	Ruminococcaceae bacterium CPB6	0.0126364435030628
606	1	L106_1	20	0.00312065184404757	109	0	G	253238	Ethanoligenens	0.00936987987642074
606	1	L106_1	21	0.00312065184404757	109	0	S	253239	Ethanoligenens harbinense	0.00936987987642074
606	1	L106_1	23	0.00251942534198336	88	3	G	1508657	Ruminiclostridium	0.00756467366169748
606	1	L106_1	24	0.00140286183814983	49	49	S	29343	Clostridium cellulosi	0.00421214783435428
606	1	L106_1	25	0.000429447501474436	15	15	S	1510	Clostridium stercorarium	0.00128943301051662
606	1	L106_1	26	0.000343558001179549	12	12	S	84032	Clostridium thermosuccinogenes	0.00103154640841329
606	1	L106_1	27	0.000114519333726516	4	0	S	288965	Clostridium clariflavum	0.000343848802804431
606	1	L106_1	29	8.58895002948873e-05	3	3	S	1515	Ruminiclostridium thermocellum	0.000257886602103323
606	1	L106_1	30	5.72596668632582e-05	2	0	S	1521	Clostridium cellulolyticum	0.000171924401402215
606	1	L106_1	32	0.000486707168337695	17	0	G	1637257	Mageeibacillus	0.00146135741191883
606	1	L106_1	33	0.000486707168337695	17	0	S	884684	Mageeibacillus indolicus	0.00146135741191883
606	1	L106_1	35	0.000429447501474436	15	0	G	236752	Fastidiosipila	0.00128943301051662
606	1	L106_1	36	0.000429447501474436	15	15	S	236753	Fastidiosipila sanguinis	0.00128943301051662
606	1	L106_1	37	0.000114519333726516	4	0	G	1890281	Herbivorax	0.000343848802804431
606	1	L106_1	38	0.000114519333726516	4	4	S	1677857	Herbivorax saccincola	0.000343848802804431
606	1	L106_1	39	3.93090475999611	137301	1719	F	186803	Lachnospiraceae	11.8026961184628
606	1	L106_1	40	1.79944229084475	62852	850	G	1506553	Lachnoclostridium	5.40289623846602
606	1	L106_1	41	1.34723407179217	47057	47057	S	1834196	Lachnoclostridium sp. YL32	4.04512327839203
606	1	L106_1	42	0.344502785682793	12033	12033	S	208479	Clostridium bolteae	1.03438316103643
606	1	L106_1	43	0.0609242855425067	2128	2128	S	1871021	Lachnoclostridium phocaeense	0.182927563091957
606	1	L106_1	44	0.00898976769753154	314	0	S	29370	Clostridium sphenoides	0.0269921310201478
606	1	L106_1	46	0.00773005502653986	270	0	S	66219	Lachnoclostridium phytofermentans	0.0232097941892991
606	1	L106_1	48	0.00572596668632582	200	0	S	84030	Clostridium saccharolyticum	0.0171924401402215
606	1	L106_1	50	1.28170038306717	44768	0	G	207244	Anaerostipes	3.84835580098719
606	1	L106_1	51	1.28170038306717	44768	44768	S	649756	Anaerostipes hadrus	3.84835580098719
606	1	L106_1	53	0.389909701505357	13619	0	S	39491	Eubacterium rectale	1.17071921134839
606	1	L106_1	55	0.00781594452683474	273	273	S	712991	Lachnospiraceae bacterium oral taxon 500	0.0234676807914024
606	1	L106_1	56	0.251055009361956	8769	4092	G	572511	Blautia	0.753802537948014
606	1	L106_1	57	0.0660203958933367	2306	2306	S	1912897	Blautia sp. N6H1-15	0.198228834816754
606	1	L106_1	58	0.0609529153759383	2129	0	S	1322	Blautia hansenii	0.183013525292658
606	1	L106_1	60	0.00692841969045424	242	242	S	1796616	Blautia sp. YL58	0.0208028525696681
606	1	L106_1	61	0.133415023791392	4660	0	G	841	Roseburia	0.400583855267162
606	1	L106_1	62	0.133415023791392	4660	0	S	301301	Roseburia hominis	0.400583855267162
606	1	L106_1	64	0.0111656350383353	390	124	G	830	Butyrivibrio	0.033525258273432
606	1	L106_1	65	0.00377913801297504	132	132	S	831	Butyrivibrio fibrisolvens	0.0113470104925462
606	1	L106_1	66	0.00372187834611178	130	130	S	185008	Butyrivibrio hungatei	0.011175086091144
606	1	L106_1	67	0.000114519333726516	4	0	S	43305	Butyrivibrio proteoclasticus	0.000343848802804431
606	1	L106_1	69	0.00323517117777409	113	0	G	2039240	Anaerotignum	0.00971372867922517
606	1	L106_1	70	0.00323517117777409	113	0	S	28446	Anaerotignum propionicum	0.00971372867922517
606	1	L106_1	72	0.00197545850678241	69	0	G	698776	Cellulosilyticum	0.00593139184837643
606	1	L106_1	73	0.00197545850678241	69	0	S	29360	Cellulosilyticum lentocellum	0.00593139184837643
606	1	L106_1	75	0.00197545850678241	69	0	G	1663717	Herbinix	0.00593139184837643
606	1	L106_1	76	0.00197545850678241	69	69	S	1679721	Herbinix luporum	0.00593139184837643
606	1	L106_1	78	0.793418573890737	27713	0	G	946234	Flavonifractor	2.3822704680298
606	1	L106_1	79	0.793418573890737	27713	27713	S	292800	Flavonifractor plautii	2.3822704680298
606	1	L106_1	80	0.0180940547287896	632	0	G	1392389	Intestinimonas	0.0543281108431001
606	1	L106_1	81	0.0180940547287896	632	632	S	1297617	Intestinimonas butyriciproducens	0.0543281108431001
606	1	L106_1	82	0.00864620969635199	302	0	G	2039302	Monoglobus	0.0259605846117345
606	1	L106_1	83	0.00864620969635199	302	302	S	1981510	Monoglobus pectinilyticus	0.0259605846117345
606	1	L106_1	84	0.406228706561385	14189	0	F	186806	Eubacteriaceae	1.21971766574802
606	1	L106_1	85	0.405913778393637	14178	60	G	1730	Eubacterium	1.21877208154031
606	1	L106_1	86	0.24867873318713	8686	8686	S	39488	Eubacterium hallii	0.746667675289822
606	1	L106_1	87	0.125885377598873	4397	557	S	1736	Eubacterium limosum	0.377975796482771
606	1	L106_1	89	0.0212433364062688	742	0	S	39485	Eubacterium eligens	0.0637839529202219
606	1	L106_1	91	0.00838854119546732	293	0	S	29322	Eubacterium cellulosolvens	0.0251869248054246
606	1	L106_1	93	0.00031492816774792	11	1	G	33951	Acetobacterium	0.000945584207712185
606	1	L106_1	94	0.000229038667453033	8	8	S	2184575	Acetobacterium sp. KB-1	0.000687697605608862
606	1	L106_1	95	5.72596668632582e-05	2	0	S	33952	Acetobacterium woodii	0.000171924401402215
606	1	L106_1	97	0.249823926524395	8726	63	F	186804	Peptostreptococcaceae	0.750106163317866
606	1	L106_1	98	0.238228843984586	8321	0	G	1870884	Clostridioides	0.715291472033917
606	1	L106_1	99	0.238228843984586	8321	7284	S	1496	Clostridioides difficile	0.715291472033917
606	1	L106_1	104	0.00867483952978362	303	0	G	1849828	Paeniclostridium	0.0260465468124356
606	1	L106_1	105	0.00867483952978362	303	303	S	1505	Paeniclostridium sordellii	0.0260465468124356
606	1	L106_1	106	0.000400817668042807	14	0	G	44259	Filifactor	0.00120347080981551
606	1	L106_1	107	0.000400817668042807	14	0	S	143361	Filifactor alocis	0.00120347080981551
606	1	L106_1	109	0.000372187834611178	13	0	G	186831	Acetoanaerobium	0.0011175086091144
606	1	L106_1	110	0.000372187834611178	13	13	S	1511	Acetoanaerobium sticklandii	0.0011175086091144
606	1	L106_1	112	0.000171779000589775	6	6	S	2081703	Peptostreptococcaceae bacterium oral taxon 929	0.000515773204206646
606	1	L106_1	113	0.000171779000589775	6	0	G	1481960	Peptoclostridium	0.000515773204206646
606	1	L106_1	114	0.000171779000589775	6	0	S	1731	Peptoclostridium acidaminophilum	0.000515773204206646
606	1	L106_1	116	0.0577750038650275	2018	18	F	31979	Clostridiaceae	0.173471721014835
606	1	L106_1	117	0.0398813579702593	1393	0	G	1981033	Mordavella	0.119745345576643
606	1	L106_1	118	0.0398813579702593	1393	1393	S	2086584	Mordavella sp. Marseille-P3756	0.119745345576643
606	1	L106_1	119	0.016748452557503	585	80	G	1485	Clostridium	0.050287887410148
606	1	L106_1	120	0.00793046386056126	277	276	S	1502	Clostridium perfringens	0.0238115295942068
606	1	L106_1	122	0.00320654134434246	112	112	S	1042156	Clostridium sp. SY8519	0.00962776647852406
606	1	L106_1	123	0.000458077334906066	16	13	S	1491	Clostridium botulinum	0.00137539521121772
606	1	L106_1	126	0.000458077334906066	16	16	S	46867	Clostridium chauvoei	0.00137539521121772
606	1	L106_1	127	0.000343558001179549	12	12	S	1494	Clostridium cochlearium	0.00103154640841329
606	1	L106_1	128	0.000343558001179549	12	12	S	1534	Clostridium kluyveri	0.00103154640841329
606	1	L106_1	129	0.000200408834021404	7	0	S	217159	Clostridium carboxidivorans	0.000601735404907754
606	1	L106_1	131	0.000200408834021404	7	7	S	1519	Clostridium tyrobutyricum	0.000601735404907754
606	1	L106_1	132	0.000171779000589775	6	3	S	1561	Clostridium baratii	0.000515773204206646
606	1	L106_1	134	0.000171779000589775	6	0	S	1493	Clostridium cellulovorans	0.000515773204206646
606	1	L106_1	136	0.000114519333726516	4	2	S	1501	Clostridium pasteurianum	0.000343848802804431
606	1	L106_1	138	0.000114519333726516	4	4	S	641107	Clostridium sp. DL-VIII	0.000343848802804431
606	1	L106_1	139	8.58895002948873e-05	3	2	S	1513	Clostridium tetani	0.000257886602103323
606	1	L106_1	141	8.58895002948873e-05	3	3	S	1520	Clostridium beijerinckii	0.000257886602103323
606	1	L106_1	142	8.58895002948873e-05	3	3	S	1216932	Clostridium bornimense	0.000257886602103323
606	1	L106_1	143	8.58895002948873e-05	3	3	S	1492	Clostridium butyricum	0.000257886602103323
606	1	L106_1	144	8.58895002948873e-05	3	3	S	1497	Clostridium formicaceticum	0.000257886602103323
606	1	L106_1	145	8.58895002948873e-05	3	3	S	169679	Clostridium saccharobutylicum	0.000257886602103323
606	1	L106_1	146	5.72596668632582e-05	2	2	S	755731	Clostridium sp. BNL1100	0.000171924401402215
606	1	L106_1	147	5.72596668632582e-05	2	2	S	84022	Clostridium aceticum	0.000171924401402215
606	1	L106_1	148	5.72596668632582e-05	2	0	S	238834	Clostridium estertheticum	0.000171924401402215
606	1	L106_1	150	2.86298334316291e-05	1	1	S	1548	Clostridium scatologenes	8.59622007011077e-05
606	1	L106_1	151	2.86298334316291e-05	1	1	S	1488	Clostridium acetobutylicum	8.59622007011077e-05
606	1	L106_1	153	0.000286298334316291	10	10	S	2082193	Clostridiaceae bacterium 14S0207	0.000859622007011077
606	1	L106_1	154	0.000257668500884662	9	2	G	114627	Alkaliphilus	0.000773659806309969
606	1	L106_1	155	0.000200408834021404	7	0	S	461876	Alkaliphilus oremlandii	0.000601735404907754
606	1	L106_1	157	5.72596668632582e-05	2	0	G	390805	Geosporobacter	0.000171924401402215
606	1	L106_1	158	5.72596668632582e-05	2	2	S	1424294	Geosporobacter ferrireducens	0.000171924401402215
606	1	L106_1	159	2.86298334316291e-05	1	1	G	49082	Candidatus Arthromitus	8.59622007011077e-05
606	1	L106_1	160	0.0289733914328086	1012	0	F	990719	Christensenellaceae	0.086993747109521
606	1	L106_1	161	0.0289733914328086	1012	0	G	990721	Christensenella	0.086993747109521
606	1	L106_1	162	0.0289733914328086	1012	1012	S	1805714	Christensenella massiliensis	0.086993747109521
606	1	L106_1	163	0.00598363518721048	209	0	F	216572	Oscillospiraceae	0.0179660999465315
606	1	L106_1	164	0.00598363518721048	209	0	G	459786	Oscillibacter	0.0179660999465315
606	1	L106_1	165	0.00598363518721048	209	0	S	351091	Oscillibacter valericigenes	0.0179660999465315
606	1	L106_1	168	0.00269120434257313	94	7	F	543314	Clostridiales Family XIII. Incertae Sedis	0.00808044686590412
606	1	L106_1	169	0.00163190050560286	57	0	S	143393	Eubacterium sulci	0.00489984543996314
606	1	L106_1	171	0.000858895002948873	30	12	G	86331	Mogibacterium	0.00257886602103323
606	1	L106_1	172	0.000257668500884662	9	9	S	86332	Mogibacterium pumilum	0.000773659806309969
606	1	L106_1	173	0.000257668500884662	9	9	S	114527	Mogibacterium diversum	0.000773659806309969
606	1	L106_1	174	0.000143149167158145	5	0	F	539000	Clostridiales Family XVII. Incertae Sedis	0.000429811003505539
606	1	L106_1	175	0.000143149167158145	5	0	G	73918	Thermaerobacter	0.000429811003505539
606	1	L106_1	176	0.000143149167158145	5	0	S	73919	Thermaerobacter marianensis	0.000429811003505539
606	1	L106_1	178	0.000114519333726516	4	0	F	543347	Clostridiales Family XVI. Incertae Sedis	0.000343848802804431
606	1	L106_1	179	0.000114519333726516	4	0	G	178898	Carboxydocella	0.000343848802804431
606	1	L106_1	180	0.000114519333726516	4	4	S	178899	Carboxydocella thermautotrophica	0.000343848802804431
606	1	L106_1	181	0.00223312700766707	78	37	F	186807	Peptococcaceae	0.0067050516546864
606	1	L106_1	182	0.000458077334906066	16	3	G	36853	Desulfitobacterium	0.00137539521121772
606	1	L106_1	183	0.000200408834021404	7	0	S	49338	Desulfitobacterium hafniense	0.000601735404907754
606	1	L106_1	185	8.58895002948873e-05	3	0	S	36854	Desulfitobacterium dehalogenans	0.000257886602103323
606	1	L106_1	187	8.58895002948873e-05	3	0	S	142877	Desulfitobacterium metallireducens	0.000257886602103323
606	1	L106_1	189	0.000200408834021404	7	0	G	51514	Dehalobacterium	0.000601735404907754
606	1	L106_1	190	0.000200408834021404	7	7	S	51515	Dehalobacterium formicoaceticum	0.000601735404907754
606	1	L106_1	191	0.000200408834021404	7	0	G	2282740	Desulfallas	0.000601735404907754
606	1	L106_1	192	0.000200408834021404	7	0	S	102134	Desulfallas gibsoniae	0.000601735404907754
606	1	L106_1	194	8.58895002948873e-05	3	3	G	79206	Desulfosporosinus	0.000257886602103323
606	1	L106_1	195	8.58895002948873e-05	3	0	G	2282742	Desulfofarcimen	0.000257886602103323
606	1	L106_1	196	8.58895002948873e-05	3	0	S	58138	Desulfofarcimen acetoxidans	0.000257886602103323
606	1	L106_1	198	5.72596668632582e-05	2	1	G	1562	Desulfotomaculum	0.000171924401402215
606	1	L106_1	199	2.86298334316291e-05	1	0	S	59610	Desulfotomaculum reducens	8.59622007011077e-05
606	1	L106_1	201	5.72596668632582e-05	2	2	G	56112	Dehalobacter	0.000171924401402215
606	1	L106_1	202	2.86298334316291e-05	1	0	G	471826	Candidatus Desulforudis	8.59622007011077e-05
606	1	L106_1	203	2.86298334316291e-05	1	0	S	471827	Candidatus Desulforudis audaxviator	8.59622007011077e-05
606	1	L106_1	205	0.000458077334906066	16	12	F	68298	Syntrophomonadaceae	0.00137539521121772
606	1	L106_1	206	8.58895002948873e-05	3	0	G	862	Syntrophomonas	0.000257886602103323
606	1	L106_1	207	8.58895002948873e-05	3	0	S	863	Syntrophomonas wolfei	0.000257886602103323
606	1	L106_1	210	2.86298334316291e-05	1	0	G	129001	Syntrophothermus	8.59622007011077e-05
606	1	L106_1	211	2.86298334316291e-05	1	0	S	86170	Syntrophothermus lipocalidus	8.59622007011077e-05
606	1	L106_1	213	0.000286298334316291	10	0	F	543349	Symbiobacteriaceae	0.000859622007011077
606	1	L106_1	214	0.000286298334316291	10	0	G	2733	Symbiobacterium	0.000859622007011077
606	1	L106_1	215	0.000286298334316291	10	0	S	2734	Symbiobacterium thermophilum	0.000859622007011077
606	1	L106_1	217	0.000143149167158145	5	0	F	31984	Heliobacteriaceae	0.000429811003505539
606	1	L106_1	218	0.000143149167158145	5	0	G	2697	Heliobacterium	0.000429811003505539
606	1	L106_1	219	0.000143149167158145	5	0	S	35701	Heliobacterium modesticaldum	0.000429811003505539
606	1	L106_1	221	0.000916154669812131	32	1	O	68295	Thermoanaerobacterales	0.00275079042243545
606	1	L106_1	222	0.000830265169517244	29	4	F	186814	Thermoanaerobacteraceae	0.00249290382033212
606	1	L106_1	223	0.000343558001179549	12	12	G	1754	Thermoanaerobacter	0.00103154640841329
606	1	L106_1	225	0.000114519333726516	4	0	G	44260	Moorella	0.000343848802804431
606	1	L106_1	226	0.000114519333726516	4	4	S	1525	Moorella thermoacetica	0.000343848802804431
606	1	L106_1	227	5.72596668632582e-05	2	0	G	42837	Ammonifex	0.000171924401402215
606	1	L106_1	228	5.72596668632582e-05	2	0	S	42838	Ammonifex degensii	0.000171924401402215
606	1	L106_1	230	0.000143149167158145	5	0	G	202949	Thermanaeromonas	0.000429811003505539
606	1	L106_1	231	0.000143149167158145	5	0	S	161154	Thermanaeromonas toyohensis	0.000429811003505539
606	1	L106_1	233	5.72596668632582e-05	2	0	G	140458	Thermacetogenium	0.000171924401402215
606	1	L106_1	234	5.72596668632582e-05	2	0	S	85874	Thermacetogenium phaeum	0.000171924401402215
606	1	L106_1	236	5.72596668632582e-05	2	0	F	543371	Thermoanaerobacterales Family III. Incertae Sedis	0.000171924401402215
606	1	L106_1	237	2.86298334316291e-05	1	0	G	28895	Thermoanaerobacterium	8.59622007011077e-05
606	1	L106_1	238	2.86298334316291e-05	1	1	S	1517	Thermoanaerobacterium thermosaccharolyticum	8.59622007011077e-05
606	1	L106_1	239	2.86298334316291e-05	1	0	G	44000	Caldicellulosiruptor	8.59622007011077e-05
606	1	L106_1	240	2.86298334316291e-05	1	0	S	413888	Caldicellulosiruptor hydrothermalis	8.59622007011077e-05
606	1	L106_1	242	0.000200408834021404	7	0	O	53433	Halanaerobiales	0.000601735404907754
606	1	L106_1	243	0.000171779000589775	6	5	F	53434	Halobacteroidaceae	0.000515773204206646
606	1	L106_1	244	2.86298334316291e-05	1	0	G	28186	Acetohalobium	8.59622007011077e-05
606	1	L106_1	245	2.86298334316291e-05	1	0	S	28187	Acetohalobium arabaticum	8.59622007011077e-05
606	1	L106_1	247	2.86298334316291e-05	1	0	F	972	Halanaerobiaceae	8.59622007011077e-05
606	1	L106_1	248	2.86298334316291e-05	1	0	G	32636	Halothermothrix	8.59622007011077e-05
606	1	L106_1	249	2.86298334316291e-05	1	0	S	31909	Halothermothrix orenii	8.59622007011077e-05
606	1	L106_1	251	5.72596668632582e-05	2	0	O	485256	Natranaerobiales	0.000171924401402215
606	1	L106_1	252	5.72596668632582e-05	2	0	F	485255	Natranaerobiaceae	0.000171924401402215
606	1	L106_1	253	5.72596668632582e-05	2	0	G	375928	Natranaerobius	0.000171924401402215
606	1	L106_1	254	5.72596668632582e-05	2	0	S	375929	Natranaerobius thermophilus	0.000171924401402215
606	1	L106_1	256	4.17597613417085	145861	77	C	91061	Bacilli	12.5385325564643
606	1	L106_1	257	4.16544035546801	145493	501	O	186826	Lactobacillales	12.5068984666063
606	1	L106_1	258	3.24733885698253	113425	54	F	1300	Streptococcaceae	9.75026261452314
606	1	L106_1	259	3.24321616096838	113281	15366	G	1301	Streptococcus	9.73788405762218
606	1	L106_1	260	1.32999891206633	46455	37000	S	1304	Streptococcus salivarius	3.99337403356996
606	1	L106_1	263	0.450490429046684	15735	3141	S	1318	Streptococcus parasanguinis	1.35261522803193
606	1	L106_1	266	0.267574423252006	9346	9346	S	1335	Streptococcus equinus	0.803402727752553
606	1	L106_1	267	0.191877143658778	6702	6702	S	1759399	Streptococcus sp. A12	0.576118669098824
606	1	L106_1	268	0.143435465492462	5010	5010	S	1839799	Streptococcus sp. FDAARGOS_192	0.43067062551255
606	1	L106_1	269	0.105357787028395	3680	3680	S	113107	Streptococcus australis	0.316340898580076
606	1	L106_1	270	0.0939631133226067	3282	2343	S	1308	Streptococcus thermophilus	0.282127942701036
606	1	L106_1	284	0.0323803416111725	1131	1131	S	1156431	Streptococcus sp. I-G2	0.0972232489929528
606	1	L106_1	285	0.0288875019325138	1009	895	S	1302	Streptococcus gordonii	0.0867358605074177
606	1	L106_1	288	0.0234192037470726	818	110	S	45634	Streptococcus cristatus	0.0703170801735061
606	1	L106_1	291	0.0233046844133461	814	814	S	1156433	Streptococcus sp. I-P16	0.0699732313707017
606	1	L106_1	292	0.019840474568119	693	365	S	197614	Streptococcus pasteurianus	0.0595718050858676
606	1	L106_1	294	0.0189243198983068	661	206	S	1303	Streptococcus oralis	0.0568210146634322
606	1	L106_1	297	0.0127402758770749	445	445	S	712633	Streptococcus sp. oral taxon 431	0.0382531793119929
606	1	L106_1	298	0.0121676792084424	425	252	S	28037	Streptococcus mitis	0.0365339352979708
606	1	L106_1	300	0.00824539202830918	288	152	S	1305	Streptococcus sanguinis	0.024757113801919
606	1	L106_1	302	0.00664212135613795	232	184	S	1313	Streptococcus pneumoniae	0.019943230562657
606	1	L106_1	313	0.00269120434257313	94	76	S	1328	Streptococcus anginosus	0.00808044686590412
606	1	L106_1	318	0.00237627617482521	83	66	S	1338	Streptococcus intermedius	0.00713486265819194
606	1	L106_1	321	0.00120245300412842	42	0	S	76860	Streptococcus constellatus	0.00361041242944652
606	1	L106_1	323	0.0054110385185779	189	79	S	1307	Streptococcus suis	0.0162468559325094
606	1	L106_1	330	0.00297750267688943	104	71	S	102684	Streptococcus infantarius	0.0089400688729152
606	1	L106_1	333	0.00243353584168847	85	85	S	1902136	Streptococcus sp. NPS 308	0.00730678705959416
606	1	L106_1	334	0.00203271817364567	71	71	S	712624	Streptococcus sp. oral taxon 064	0.00610331624977865
606	1	L106_1	336	0.00140286183814983	49	8	S	1334	Streptococcus dysgalactiae	0.00421214783435428
606	1	L106_1	343	0.000458077334906066	16	0	S	1336	Streptococcus equi	0.00137539521121772
606	1	L106_1	345	0.00163190050560286	57	57	S	150055	Streptococcus lutetiensis	0.00489984543996314
606	1	L106_1	346	0.00120245300412842	42	39	S	1311	Streptococcus agalactiae	0.00361041242944652
606	1	L106_1	349	0.00111656350383353	39	0	S	257758	Streptococcus pseudopneumoniae	0.0033525258273432
606	1	L106_1	351	0.000973414336675389	34	29	S	315405	Streptococcus gallolyticus	0.00292271482383766
606	1	L106_1	353	0.000887524836380502	31	0	S	59310	Streptococcus macedonicus	0.00266482822173434
606	1	L106_1	355	0.000887524836380502	31	31	S	82348	Streptococcus pluranimalium	0.00266482822173434
606	1	L106_1	356	0.000744375669222356	26	26	S	1310	Streptococcus sobrinus	0.0022350172182288
606	1	L106_1	357	0.000715745835790727	25	25	S	1814128	Streptococcus halotolerans	0.00214905501752769
606	1	L106_1	358	0.00062985633549584	22	20	S	1309	Streptococcus mutans	0.00189116841542437
606	1	L106_1	361	0.00062985633549584	22	18	S	1349	Streptococcus uberis	0.00189116841542437
606	1	L106_1	363	0.00062985633549584	22	22	S	1340	Streptococcus porcinus	0.00189116841542437
606	1	L106_1	364	0.000486707168337695	17	17	S	1314	Streptococcus pyogenes	0.00146135741191883
606	1	L106_1	365	0.000343558001179549	12	12	S	1345	Streptococcus ferus	0.00103154640841329
606	1	L106_1	366	0.00031492816774792	11	11	S	1326	Streptococcus acidominimus	0.000945584207712185
606	1	L106_1	367	0.00031492816774792	11	11	S	400065	Streptococcus merionis	0.000945584207712185
606	1	L106_1	368	0.00031492816774792	11	11	S	1825069	Streptococcus marmotae	0.000945584207712185
606	1	L106_1	369	0.000257668500884662	9	9	S	1346	Streptococcus iniae	0.000773659806309969
606	1	L106_1	370	0.000229038667453033	8	8	S	1811193	Streptococcus pantholopis	0.000687697605608862
606	1	L106_1	371	0.000200408834021404	7	7	S	1888195	Streptococcus himalayensis	0.000601735404907754
606	1	L106_1	372	0.000171779000589775	6	6	S	1348	Streptococcus parauberis	0.000515773204206646
606	1	L106_1	373	0.00257668500884662	90	1	G	1357	Lactococcus	0.00773659806309969
606	1	L106_1	374	0.00211860767394055	74	17	S	1358	Lactococcus lactis	0.00636120285188197
606	1	L106_1	379	0.000372187834611178	13	4	S	1364	Lactococcus piscium	0.0011175086091144
606	1	L106_1	381	5.72596668632582e-05	2	2	S	1366	Lactococcus raffinolactis	0.000171924401402215
606	1	L106_1	382	0.850821389921153	29718	57	F	33958	Lactobacillaceae	2.55462468043552
606	1	L106_1	383	0.849046340248392	29656	767	G	1578	Lactobacillus	2.54929502399205
606	1	L106_1	384	0.757659911934632	26464	25377	S	1613	Lactobacillus fermentum	2.27490367935411
606	1	L106_1	389	0.0378772696300453	1323	1225	S	47715	Lactobacillus rhamnosus	0.113727991527566
606	1	L106_1	395	0.0172065298924091	601	23	S	1590	Lactobacillus plantarum	0.0516632826213657
606	1	L106_1	398	0.00269120434257313	94	4	S	1582	Lactobacillus casei	0.00808044686590412
606	1	L106_1	401	0.000744375669222356	26	19	S	1597	Lactobacillus paracasei	0.0022350172182288
606	1	L106_1	405	0.00254805517541499	89	89	S	1601	Lactobacillus agilis	0.00765063586239859
606	1	L106_1	406	0.0024621656751201	86	50	S	1596	Lactobacillus gasseri	0.00739274926029526
606	1	L106_1	408	0.000801635336085615	28	2	S	1584	Lactobacillus delbrueckii	0.00240694161963102
606	1	L106_1	416	0.00062985633549584	22	0	S	1623	Lactobacillus ruminis	0.00189116841542437
606	1	L106_1	418	0.000572596668632582	20	3	S	1624	Lactobacillus salivarius	0.00171924401402215
606	1	L106_1	421	0.000543966835200953	19	0	S	293371	Lactobacillus oligofermentans	0.00163328181332105
606	1	L106_1	423	0.000343558001179549	12	0	S	1604	Lactobacillus amylovorus	0.00103154640841329
606	1	L106_1	425	0.000343558001179549	12	0	S	267818	Lactobacillus kefiranofaciens	0.00103154640841329
606	1	L106_1	427	0.000257668500884662	9	9	S	1587	Lactobacillus helveticus	0.000773659806309969
606	1	L106_1	428	0.000229038667453033	8	0	S	1610	Lactobacillus coryniformis	0.000687697605608862
606	1	L106_1	431	0.000200408834021404	7	7	S	1599	Lactobacillus sakei	0.000601735404907754
606	1	L106_1	432	0.000171779000589775	6	0	S	1625	Lactobacillus sanfranciscensis	0.000515773204206646
606	1	L106_1	434	0.000143149167158145	5	0	S	1602	Lactobacillus alimentarius	0.000429811003505539
606	1	L106_1	436	0.000143149167158145	5	5	S	240427	Lactobacillus paracollinoides	0.000429811003505539
606	1	L106_1	437	8.58895002948873e-05	3	3	S	52242	Lactobacillus gallinarum	0.000257886602103323
606	1	L106_1	438	5.72596668632582e-05	2	0	S	1193095	Lactobacillus hokkaidonensis	0.000171924401402215
606	1	L106_1	440	5.72596668632582e-05	2	2	S	375175	Lactobacillus backii	0.000171924401402215
606	1	L106_1	441	5.72596668632582e-05	2	2	S	1622	Lactobacillus murinus	0.000171924401402215
606	1	L106_1	442	5.72596668632582e-05	2	2	S	1580	Lactobacillus brevis	0.000171924401402215
606	1	L106_1	443	5.72596668632582e-05	2	2	S	2099789	Lactobacillus sp. CBA3606	0.000171924401402215
606	1	L106_1	444	2.86298334316291e-05	1	1	S	28038	Lactobacillus curvatus	8.59622007011077e-05
606	1	L106_1	445	2.86298334316291e-05	1	0	S	1581	Lactobacillus buchneri	8.59622007011077e-05
606	1	L106_1	447	2.86298334316291e-05	1	1	S	392416	Lactobacillus crustorum	8.59622007011077e-05
606	1	L106_1	448	2.86298334316291e-05	1	1	S	1589	Lactobacillus pentosus	8.59622007011077e-05
606	1	L106_1	449	2.86298334316291e-05	1	1	S	1600	Lactobacillus acetotolerans	8.59622007011077e-05
606	1	L106_1	450	2.86298334316291e-05	1	0	S	1579	Lactobacillus acidophilus	8.59622007011077e-05
606	1	L106_1	452	2.86298334316291e-05	1	1	S	109790	Lactobacillus jensenii	8.59622007011077e-05
606	1	L106_1	453	0.000143149167158145	5	0	G	1253	Pediococcus	0.000429811003505539
606	1	L106_1	454	0.000114519333726516	4	4	S	51663	Pediococcus damnosus	0.000343848802804431
606	1	L106_1	455	2.86298334316291e-05	1	0	S	1255	Pediococcus pentosaceus	8.59622007011077e-05
606	1	L106_1	457	0.0466952583269871	1631	2	F	81852	Enterococcaceae	0.140204349343507
606	1	L106_1	458	0.0463517003258075	1619	223	G	1350	Enterococcus	0.139172802935093
606	1	L106_1	459	0.0285439439313342	997	775	S	1352	Enterococcus faecium	0.0857043140990044
606	1	L106_1	465	0.00601226502064211	210	210	S	160453	Enterococcus gilvus	0.0180520621472326
606	1	L106_1	466	0.00277709384286802	97	85	S	1351	Enterococcus faecalis	0.00833833346800745
606	1	L106_1	472	0.00151738117187634	53	53	S	44008	Enterococcus cecorum	0.00455599663715871
606	1	L106_1	473	0.000286298334316291	10	10	S	53345	Enterococcus durans	0.000859622007011077
606	1	L106_1	474	0.000286298334316291	10	10	S	2060307	Enterococcus sp. FDAARGOS_375	0.000859622007011077
606	1	L106_1	475	0.000257668500884662	9	9	S	417368	Enterococcus thailandicus	0.000773659806309969
606	1	L106_1	476	0.000171779000589775	6	6	S	53346	Enterococcus mundtii	0.000515773204206646
606	1	L106_1	477	5.72596668632582e-05	2	2	S	1354	Enterococcus hirae	0.000171924401402215
606	1	L106_1	478	5.72596668632582e-05	2	2	S	2005703	Enterococcus wangshanyuanii	0.000171924401402215
606	1	L106_1	479	0.000200408834021404	7	0	G	51668	Tetragenococcus	0.000601735404907754
606	1	L106_1	480	0.000200408834021404	7	7	S	51669	Tetragenococcus halophilus	0.000601735404907754
606	1	L106_1	481	5.72596668632582e-05	2	0	G	2737	Vagococcus	0.000171924401402215
606	1	L106_1	482	5.72596668632582e-05	2	2	S	519472	Vagococcus teuberi	0.000171924401402215
606	1	L106_1	483	2.86298334316291e-05	1	0	G	33969	Melissococcus	8.59622007011077e-05
606	1	L106_1	484	2.86298334316291e-05	1	1	S	33970	Melissococcus plutonius	8.59622007011077e-05
606	1	L106_1	485	0.00584048602005234	204	1	F	81850	Leuconostocaceae	0.017536288943026
606	1	L106_1	486	0.00535377885171464	187	8	G	1243	Leuconostoc	0.0160749315311071
606	1	L106_1	487	0.00486707168337695	170	6	S	1244	Leuconostoc gelidum	0.0146135741191883
606	1	L106_1	492	0.000143149167158145	5	2	S	1245	Leuconostoc mesenteroides	0.000429811003505539
606	1	L106_1	494	5.72596668632582e-05	2	2	S	33964	Leuconostoc citreum	0.000171924401402215
606	1	L106_1	495	2.86298334316291e-05	1	1	S	255248	Leuconostoc garlicum	8.59622007011077e-05
606	1	L106_1	496	2.86298334316291e-05	1	1	S	1511761	Leuconostoc suionicum	8.59622007011077e-05
606	1	L106_1	497	0.000458077334906066	16	0	G	46255	Weissella	0.00137539521121772
606	1	L106_1	498	0.000257668500884662	9	9	S	759620	Weissella ceti	0.000773659806309969
606	1	L106_1	499	0.000171779000589775	6	6	S	137591	Weissella cibaria	0.000515773204206646
606	1	L106_1	500	2.86298334316291e-05	1	1	S	1629	Weissella viridescens	8.59622007011077e-05
606	1	L106_1	501	0.000229038667453033	8	0	F	186828	Carnobacteriaceae	0.000687697605608862
606	1	L106_1	502	0.000114519333726516	4	1	G	2747	Carnobacterium	0.000343848802804431
606	1	L106_1	503	8.58895002948873e-05	3	0	S	2751	Carnobacterium maltaromaticum	0.000257886602103323
606	1	L106_1	505	0.000114519333726516	4	0	G	1470540	Jeotgalibaca	0.000343848802804431
606	1	L106_1	506	0.000114519333726516	4	4	S	1903686	Jeotgalibaca sp. PTS2502	0.000343848802804431
606	1	L106_1	507	0.000171779000589775	6	0	F	186827	Aerococcaceae	0.000515773204206646
606	1	L106_1	508	0.000171779000589775	6	1	G	1375	Aerococcus	0.000515773204206646
606	1	L106_1	509	8.58895002948873e-05	3	3	S	119206	Aerococcus sanguinicola	0.000257886602103323
606	1	L106_1	510	5.72596668632582e-05	2	2	S	1376	Aerococcus urinae	0.000171924401402215
606	1	L106_1	511	0.00833128152860407	291	33	O	1385	Bacillales	0.0250150004040223
606	1	L106_1	512	0.00257668500884662	90	0	F	186822	Paenibacillaceae	0.00773659806309969
606	1	L106_1	513	0.00188956900648752	66	25	G	44249	Paenibacillus	0.00567350524627311
606	1	L106_1	514	0.000372187834611178	13	0	S	61624	Paenibacillus mucilaginosus	0.0011175086091144
606	1	L106_1	516	0.000200408834021404	7	7	S	1464	Paenibacillus larvae	0.000601735404907754
606	1	L106_1	517	0.000171779000589775	6	6	S	1532905	Paenibacillus sp. CAA11	0.000515773204206646
606	1	L106_1	518	0.000114519333726516	4	4	S	1566358	Paenibacillus sp. IHBB 10380	0.000343848802804431
606	1	L106_1	519	8.58895002948873e-05	3	3	S	44251	Paenibacillus durus	0.000257886602103323
606	1	L106_1	520	8.58895002948873e-05	3	3	S	2023772	Paenibacillus sp. RUD330	0.000257886602103323
606	1	L106_1	521	2.86298334316291e-05	1	1	S	1178515	Paenibacillus swuensis	8.59622007011077e-05
606	1	L106_1	522	2.86298334316291e-05	1	1	S	1695218	Paenibacillus sp. 32O-W	8.59622007011077e-05
606	1	L106_1	523	2.86298334316291e-05	1	1	S	1536772	Paenibacillus sp. FSL R7-0273	8.59622007011077e-05
606	1	L106_1	524	2.86298334316291e-05	1	1	S	1536771	Paenibacillus sp. FSL R5-0912	8.59622007011077e-05
606	1	L106_1	525	2.86298334316291e-05	1	1	S	169760	Paenibacillus stellifer	8.59622007011077e-05
606	1	L106_1	526	0.000572596668632582	20	17	G	55080	Brevibacillus	0.00171924401402215
606	1	L106_1	527	8.58895002948873e-05	3	3	S	54913	Brevibacillus formosus	0.000257886602103323
606	1	L106_1	529	8.58895002948873e-05	3	0	G	55079	Aneurinibacillus	0.000257886602103323
606	1	L106_1	530	8.58895002948873e-05	3	3	S	1500254	Aneurinibacillus soli	0.000257886602103323
606	1	L106_1	531	2.86298334316291e-05	1	0	G	76632	Thermobacillus	8.59622007011077e-05
606	1	L106_1	532	2.86298334316291e-05	1	0	S	377615	Thermobacillus composti	8.59622007011077e-05
606	1	L106_1	534	0.00183230933962426	64	6	F	186817	Bacillaceae	0.00550158084487089
606	1	L106_1	535	0.00148875133844471	52	4	G	1386	Bacillus	0.0044700344364576
606	1	L106_1	537	0.000143149167158145	5	1	S	1428	Bacillus thuringiensis	0.000429811003505539
606	1	L106_1	540	5.72596668632582e-05	2	1	S	1392	Bacillus anthracis	0.000171924401402215
606	1	L106_1	542	5.72596668632582e-05	2	2	S	580165	Bacillus cytotoxicus	0.000171924401402215
606	1	L106_1	543	2.86298334316291e-05	1	0	S	1396	Bacillus cereus	8.59622007011077e-05
606	1	L106_1	545	0.000343558001179549	12	12	S	1479	Bacillus smithii	0.00103154640841329
606	1	L106_1	548	8.58895002948873e-05	3	3	S	1390	Bacillus amyloliquefaciens	0.000257886602103323
606	1	L106_1	549	5.72596668632582e-05	2	2	S	119858	Bacillus sonorensis	0.000171924401402215
606	1	L106_1	550	5.72596668632582e-05	2	2	S	1648923	Bacillus paralicheniformis	0.000171924401402215
606	1	L106_1	551	5.72596668632582e-05	2	2	S	79880	Bacillus clausii	0.000171924401402215
606	1	L106_1	552	5.72596668632582e-05	2	0	S	300825	Bacillus lehensis	0.000171924401402215
606	1	L106_1	554	5.72596668632582e-05	2	2	S	199441	Bacillus krulwichiae	0.000171924401402215
606	1	L106_1	555	5.72596668632582e-05	2	2	S	561879	Bacillus safensis	0.000171924401402215
606	1	L106_1	556	5.72596668632582e-05	2	2	S	1398	Bacillus coagulans	0.000171924401402215
606	1	L106_1	557	5.72596668632582e-05	2	2	S	859143	Bacillus kochii	0.000171924401402215
606	1	L106_1	558	5.72596668632582e-05	2	2	S	1409	Bacillus sp. (in: Bacteria)	0.000171924401402215
606	1	L106_1	559	2.86298334316291e-05	1	0	S	1413	Bacillus cellulosilyticus	8.59622007011077e-05
606	1	L106_1	561	2.86298334316291e-05	1	1	S	86664	Bacillus flexus	8.59622007011077e-05
606	1	L106_1	562	2.86298334316291e-05	1	0	S	324767	Bacillus infantis	8.59622007011077e-05
606	1	L106_1	564	8.58895002948873e-05	3	0	G	29331	Amphibacillus	0.000257886602103323
606	1	L106_1	565	8.58895002948873e-05	3	0	S	1449	Amphibacillus xylanus	0.000257886602103323
606	1	L106_1	567	2.86298334316291e-05	1	1	G	182709	Oceanobacillus	8.59622007011077e-05
606	1	L106_1	568	2.86298334316291e-05	1	1	G	400634	Lysinibacillus	8.59622007011077e-05
606	1	L106_1	569	2.86298334316291e-05	1	0	G	1055323	Aeribacillus	8.59622007011077e-05
606	1	L106_1	570	2.86298334316291e-05	1	1	S	33936	Aeribacillus pallidus	8.59622007011077e-05
606	1	L106_1	571	0.00163190050560286	57	6	F	90964	Staphylococcaceae	0.00489984543996314
606	1	L106_1	572	0.00105930383697028	37	3	G	1279	Staphylococcus	0.00318060142594099
606	1	L106_1	573	0.000429447501474436	15	15	S	1282	Staphylococcus epidermidis	0.00128943301051662
606	1	L106_1	574	0.000286298334316291	10	5	S	1280	Staphylococcus aureus	0.000859622007011077
606	1	L106_1	576	0.000114519333726516	4	4	S	29388	Staphylococcus capitis	0.000343848802804431
606	1	L106_1	577	8.58895002948873e-05	3	0	S	1281	Staphylococcus carnosus	0.000257886602103323
606	1	L106_1	580	2.86298334316291e-05	1	1	S	29385	Staphylococcus saprophyticus	8.59622007011077e-05
606	1	L106_1	581	2.86298334316291e-05	1	1	S	283734	Staphylococcus pseudintermedius	8.59622007011077e-05
606	1	L106_1	582	0.000343558001179549	12	10	G	69965	Macrococcus	0.00103154640841329
606	1	L106_1	583	2.86298334316291e-05	1	1	S	69966	Macrococcus caseolyticus	8.59622007011077e-05
606	1	L106_1	584	2.86298334316291e-05	1	1	S	1898474	Macrococcus sp. IME1552	8.59622007011077e-05
606	1	L106_1	585	5.72596668632582e-05	2	0	G	227979	Jeotgalicoccus	0.000171924401402215
606	1	L106_1	586	5.72596668632582e-05	2	2	S	1461582	Jeotgalicoccus saudimassiliensis	0.000171924401402215
606	1	L106_1	589	0.000601226502064211	21	0	G	1378	Gemella	0.00180520621472326
606	1	L106_1	590	0.000257668500884662	9	9	S	29391	Gemella morbillorum	0.000773659806309969
606	1	L106_1	591	0.000200408834021404	7	7	S	2040624	Gemella sp. ND 6198	0.000601735404907754
606	1	L106_1	592	0.000143149167158145	5	5	S	1785995	Gemella sp. oral taxon 928	0.000429811003505539
606	1	L106_1	593	0.000543966835200953	19	0	F	186823	Alicyclobacillaceae	0.00163328181332105
606	1	L106_1	594	0.00031492816774792	11	9	G	1129704	Kyrpidia	0.000945584207712185
606	1	L106_1	595	5.72596668632582e-05	2	2	S	2055160	Kyrpidia sp. EA-1	0.000171924401402215
606	1	L106_1	596	0.000229038667453033	8	1	G	432330	Tumebacillus	0.000687697605608862
606	1	L106_1	597	0.000200408834021404	7	7	S	1214604	Tumebacillus algifaecis	0.000601735404907754
606	1	L106_1	598	0.000143149167158145	5	0	F	186824	Thermoactinomycetaceae	0.000429811003505539
606	1	L106_1	599	0.000143149167158145	5	0	G	1677050	Novibacillus	0.000429811003505539
606	1	L106_1	600	0.000143149167158145	5	5	S	1471761	Novibacillus thermophilus	0.000429811003505539
606	1	L106_1	601	5.72596668632582e-05	2	0	F	186818	Planococcaceae	0.000171924401402215
606	1	L106_1	602	2.86298334316291e-05	1	1	G	1372	Planococcus	8.59622007011077e-05
606	1	L106_1	603	2.86298334316291e-05	1	0	G	648800	Solibacillus	8.59622007011077e-05
606	1	L106_1	604	2.86298334316291e-05	1	1	S	76853	Solibacillus silvestris	8.59622007011077e-05
606	1	L106_1	605	1.1871360432425	41465	0	C	526524	Erysipelotrichia	3.56442265207143
606	1	L106_1	606	1.1871360432425	41465	0	O	526525	Erysipelotrichales	3.56442265207143
606	1	L106_1	607	1.1871360432425	41465	32869	F	128827	Erysipelotrichaceae	3.56442265207143
606	1	L106_1	608	0.193365894997223	6754	0	G	1573534	Faecalitalea	0.580588703535281
606	1	L106_1	609	0.193365894997223	6754	0	S	39483	Faecalitalea cylindroides	0.580588703535281
606	1	L106_1	613	0.0254519219207183	889	889	S	1834207	Erysipelotrichaceae bacterium I46	0.0764203964232848
606	1	L106_1	614	0.024163579416295	844	0	G	1505663	Erysipelatoclostridium	0.0725520973917349
606	1	L106_1	615	0.024163579416295	844	844	S	1522	Clostridium innocuum	0.0725520973917349
606	1	L106_1	616	0.00154601100530797	54	0	G	1647	Erysipelothrix	0.00464195883785982
606	1	L106_1	617	0.00125971267099168	44	44	S	1648	Erysipelothrix rhusiopathiae	0.00378233683084874
606	1	L106_1	618	0.000286298334316291	10	10	S	1514105	Erysipelothrix larvae	0.000859622007011077
606	1	L106_1	619	0.00125971267099168	44	0	G	191303	Turicibacter	0.00378233683084874
606	1	L106_1	620	0.00125971267099168	44	44	S	1712675	Turicibacter sp. H121	0.00378233683084874
606	1	L106_1	621	0.00031492816774792	11	0	G	1729679	Faecalibaculum	0.000945584207712185
606	1	L106_1	622	0.00031492816774792	11	11	S	1702221	Faecalibaculum rodentium	0.000945584207712185
606	1	L106_1	623	0.0183803530631059	642	6	C	909932	Negativicutes	0.0551877328501112
606	1	L106_1	624	0.0176932370607468	618	0	O	1843489	Veillonellales	0.0531246400332846
606	1	L106_1	625	0.0176932370607468	618	1	F	31977	Veillonellaceae	0.0531246400332846
606	1	L106_1	626	0.00669938102300121	234	27	G	39948	Dialister	0.0201151549640592
606	1	L106_1	627	0.00506748051739835	177	177	S	2161821	Dialister sp. Marseille-P5638	0.0152153095240961
606	1	L106_1	628	0.000858895002948873	30	30	S	39950	Dialister pneumosintes	0.00257886602103323
606	1	L106_1	629	0.0064989721889798	227	4	G	29465	Veillonella	0.0195134195591515
606	1	L106_1	630	0.00635582302182166	222	222	S	29466	Veillonella parvula	0.0190836085556459
606	1	L106_1	631	2.86298334316291e-05	1	1	S	248315	Veillonella rodentium	8.59622007011077e-05
606	1	L106_1	632	0.00423721534788111	148	0	G	906	Megasphaera	0.0127224057037639
606	1	L106_1	633	0.00397954684699644	139	139	S	2144175	Megasphaera sp. AJH120	0.011948745897454
606	1	L106_1	634	0.000229038667453033	8	2	S	907	Megasphaera elsdenii	0.000687697605608862
606	1	L106_1	636	2.86298334316291e-05	1	1	S	1675036	Megasphaera hexanoica	8.59622007011077e-05
606	1	L106_1	637	0.000229038667453033	8	0	G	909928	Negativicoccus	0.000687697605608862
606	1	L106_1	638	0.000229038667453033	8	8	S	1702287	Negativicoccus massiliensis	0.000687697605608862
606	1	L106_1	639	0.000343558001179549	12	0	O	1843488	Acidaminococcales	0.00103154640841329
606	1	L106_1	640	0.000343558001179549	12	0	F	909930	Acidaminococcaceae	0.00103154640841329
606	1	L106_1	641	0.000343558001179549	12	0	G	904	Acidaminococcus	0.00103154640841329
606	1	L106_1	642	0.00031492816774792	11	0	S	187327	Acidaminococcus intestini	0.000945584207712185
606	1	L106_1	644	2.86298334316291e-05	1	0	S	905	Acidaminococcus fermentans	8.59622007011077e-05
606	1	L106_1	646	0.000171779000589775	6	0	O	909929	Selenomonadales	0.000515773204206646
606	1	L106_1	647	0.000171779000589775	6	0	F	1843491	Selenomonadaceae	0.000515773204206646
606	1	L106_1	648	0.000143149167158145	5	2	G	970	Selenomonas	0.000429811003505539
606	1	L106_1	649	8.58895002948873e-05	3	0	S	971	Selenomonas ruminantium	0.000257886602103323
606	1	L106_1	652	2.86298334316291e-05	1	0	G	158846	Megamonas	8.59622007011077e-05
606	1	L106_1	653	2.86298334316291e-05	1	1	S	158847	Megamonas hypermegale	8.59622007011077e-05
606	1	L106_1	654	0.00377913801297504	132	0	C	1737404	Tissierellia	0.0113470104925462
606	1	L106_1	655	0.00372187834611178	130	0	O	1737405	Tissierellales	0.011175086091144
606	1	L106_1	656	0.00369324851268015	129	0	F	1570339	Peptoniphilaceae	0.0110891238904429
606	1	L106_1	657	0.00197545850678241	69	0	G	150022	Finegoldia	0.00593139184837643
606	1	L106_1	658	0.00197545850678241	69	5	S	1260	Finegoldia magna	0.00593139184837643
606	1	L106_1	661	0.00125971267099168	44	0	G	1161127	Murdochiella	0.00378233683084874
606	1	L106_1	662	0.00125971267099168	44	44	S	1852373	Murdochiella vaginalis	0.00378233683084874
606	1	L106_1	663	0.000229038667453033	8	0	G	165779	Anaerococcus	0.000687697605608862
606	1	L106_1	664	0.000143149167158145	5	5	S	1870984	Anaerococcus mediterraneensis	0.000429811003505539
606	1	L106_1	665	8.58895002948873e-05	3	0	S	33034	Anaerococcus prevotii	0.000257886602103323
606	1	L106_1	667	0.000143149167158145	5	0	G	543311	Parvimonas	0.000429811003505539
606	1	L106_1	668	0.000143149167158145	5	5	S	33033	Parvimonas micra	0.000429811003505539
606	1	L106_1	669	8.58895002948873e-05	3	0	G	162289	Peptoniphilus	0.000257886602103323
606	1	L106_1	670	8.58895002948873e-05	3	3	S	1912856	Peptoniphilus sp. ING2-D1G	0.000257886602103323
606	1	L106_1	671	2.86298334316291e-05	1	0	F	1737406	Tissierellaceae	8.59622007011077e-05
606	1	L106_1	672	2.86298334316291e-05	1	0	S	45497	Clostridium ultunense	8.59622007011077e-05
606	1	L106_1	675	5.72596668632582e-05	2	0	G	1582879	Ezakiella	0.000171924401402215
606	1	L106_1	676	5.72596668632582e-05	2	2	S	1852374	Ezakiella massiliensis	0.000171924401402215
606	1	L106_1	679	0.000114519333726516	4	4	S	243899	endosymbiont 'TC1' of Trimyema compressum	0.000343848802804431
606	1	L106_1	680	5.84681321324073	204221	273	P	201174	Actinobacteria	17.5552865893809
606	1	L106_1	681	4.59085105042859	160352	351	C	1760	Actinobacteria	13.784210806824
606	1	L106_1	682	4.50636441197185	157401	0	O	85004	Bifidobacteriales	13.5305363525551
606	1	L106_1	683	4.50636441197185	157401	9	F	31953	Bifidobacteriaceae	13.5305363525551
606	1	L106_1	684	4.50587770480351	157384	3711	G	1678	Bifidobacterium	13.5290749951431
606	1	L106_1	685	3.92861437332158	137221	126395	S	1680	Bifidobacterium adolescentis	11.7958191424067
606	1	L106_1	687	0.317762521257651	11099	11086	S	1689	Bifidobacterium dentium	0.954094465581594
606	1	L106_1	690	0.0438895346506874	1533	0	S	1686	Bifidobacterium catenulatum	0.131780053674798
606	1	L106_1	692	0.034040871950207	1189	909	S	216816	Bifidobacterium longum	0.102209056633617
606	1	L106_1	704	0.0197259552343924	689	17	S	630129	Bifidobacterium kashiwanohense	0.0592279562830632
606	1	L106_1	707	0.0150879222184685	527	505	S	1685	Bifidobacterium breve	0.0453020797694838
606	1	L106_1	712	0.0118241212072628	413	374	S	1681	Bifidobacterium bifidum	0.0355023888895575
606	1	L106_1	717	0.0113660438723568	397	203	S	1683	Bifidobacterium angulatum	0.0341269936783398
606	1	L106_1	719	0.0111083753714721	388	0	S	28026	Bifidobacterium pseudocatenulatum	0.0333533338720298
606	1	L106_1	721	0.00217586734080381	76	0	S	158787	Bifidobacterium scardovii	0.00653312725328419
606	1	L106_1	723	0.00108793367040191	38	38	S	35760	Bifidobacterium choerinum	0.00326656362664209
606	1	L106_1	724	0.000973414336675389	34	18	S	1694	Bifidobacterium pseudolongum	0.00292271482383766
606	1	L106_1	728	0.000658486168927469	23	0	S	33905	Bifidobacterium thermophilum	0.00197713061612548
606	1	L106_1	730	0.000658486168927469	23	13	S	28025	Bifidobacterium animalis	0.00197713061612548
606	1	L106_1	735	0.000458077334906066	16	0	S	638619	Bifidobacterium actinocoloniiforme	0.00137539521121772
606	1	L106_1	737	0.000114519333726516	4	4	S	1684	Bifidobacterium asteroides	0.000343848802804431
606	1	L106_1	738	5.72596668632582e-05	2	2	S	1687	Bifidobacterium coryneforme	0.000171924401402215
606	1	L106_1	739	2.86298334316291e-05	1	0	S	1691	Bifidobacterium indicum	8.59622007011077e-05
606	1	L106_1	741	0.000114519333726516	4	0	G	196081	Scardovia	0.000343848802804431
606	1	L106_1	742	0.000114519333726516	4	0	S	78259	Scardovia inopinata	0.000343848802804431
606	1	L106_1	744	5.72596668632582e-05	2	0	G	2701	Gardnerella	0.000171924401402215
606	1	L106_1	745	5.72596668632582e-05	2	1	S	2702	Gardnerella vaginalis	0.000171924401402215
606	1	L106_1	747	5.72596668632582e-05	2	0	G	196082	Parascardovia	0.000171924401402215
606	1	L106_1	748	5.72596668632582e-05	2	0	S	78258	Parascardovia denticolens	0.000171924401402215
606	1	L106_1	750	0.0508752140080049	1777	0	O	2037	Actinomycetales	0.152754830645868
606	1	L106_1	751	0.0508752140080049	1777	2	F	2049	Actinomycetaceae	0.152754830645868
606	1	L106_1	752	0.049787280337603	1739	53	G	1654	Actinomyces	0.149488267019226
606	1	L106_1	753	0.0318650046094032	1113	1113	S	544580	Actinomyces oris	0.0956759293803329
606	1	L106_1	754	0.00878935886351013	307	307	S	52773	Actinomyces meyeri	0.0263903956152401
606	1	L106_1	755	0.00271983417600476	95	95	S	178339	Actinomyces hongkongensis	0.00816640906660523
606	1	L106_1	756	0.00191819883991915	67	67	S	1852377	Actinomyces pacaensis	0.00575946744697422
606	1	L106_1	757	0.00114519333726516	40	40	S	712122	Actinomyces sp. oral taxon 414	0.00343848802804431
606	1	L106_1	758	0.000429447501474436	15	15	S	111015	Actinomyces radicidentis	0.00128943301051662
606	1	L106_1	759	0.000343558001179549	12	12	S	2079536	Actinomyces sp. Z16	0.00103154640841329
606	1	L106_1	760	0.000343558001179549	12	12	S	2081702	Actinomyces sp. oral taxon 897	0.00103154640841329
606	1	L106_1	761	0.000257668500884662	9	9	S	1851395	Actinomyces sp. Chiba101	0.000773659806309969
606	1	L106_1	762	0.000229038667453033	8	8	S	131110	Actinomyces radingae	0.000687697605608862
606	1	L106_1	763	0.000200408834021404	7	7	S	1960083	Actinomyces gaoshouyii	0.000601735404907754
606	1	L106_1	764	2.86298334316291e-05	1	1	S	1912795	Actinomyces sp. VUL4_3	8.59622007011077e-05
606	1	L106_1	765	0.000887524836380502	31	0	G	1069494	Trueperella	0.00266482822173434
606	1	L106_1	766	0.000887524836380502	31	31	S	1661	Trueperella pyogenes	0.00266482822173434
606	1	L106_1	767	0.000114519333726516	4	0	G	2050	Mobiluncus	0.000343848802804431
606	1	L106_1	768	0.000114519333726516	4	0	S	2051	Mobiluncus curtisii	0.000343848802804431
606	1	L106_1	770	2.86298334316291e-05	1	0	G	1653174	Actinotignum	8.59622007011077e-05
606	1	L106_1	771	2.86298334316291e-05	1	1	S	59505	Actinotignum schaalii	8.59622007011077e-05
606	1	L106_1	772	0.014515325549836	507	30	O	85006	Micrococcales	0.0435828357554616
606	1	L106_1	773	0.0107075577034293	374	6	F	1268	Micrococcaceae	0.0321498630622143
606	1	L106_1	774	0.00941921519900597	329	0	G	32207	Rothia	0.0282815640306644
606	1	L106_1	775	0.00506748051739835	177	98	S	43675	Rothia mucilaginosa	0.0152153095240961
606	1	L106_1	777	0.00435173468160762	152	0	S	2047	Rothia dentocariosa	0.0130662545065684
606	1	L106_1	779	0.000515337001769324	18	1	G	1663	Arthrobacter	0.00154731961261994
606	1	L106_1	780	0.000143149167158145	5	5	S	656366	Arthrobacter alpinus	0.000429811003505539
606	1	L106_1	781	0.000143149167158145	5	5	S	1618207	Arthrobacter sp. IHBB 11108	0.000429811003505539
606	1	L106_1	782	8.58895002948873e-05	3	3	S	290399	Arthrobacter sp. FB24	0.000257886602103323
606	1	L106_1	783	5.72596668632582e-05	2	2	S	37928	Arthrobacter crystallopoietes	0.000171924401402215
606	1	L106_1	784	2.86298334316291e-05	1	1	S	1704044	Arthrobacter sp. ERGS1:01	8.59622007011077e-05
606	1	L106_1	785	2.86298334316291e-05	1	1	S	1849032	Arthrobacter sp. U41	8.59622007011077e-05
606	1	L106_1	786	0.000429447501474436	15	2	G	1742993	Pseudarthrobacter	0.00128943301051662
606	1	L106_1	787	0.000171779000589775	6	6	S	121292	Pseudarthrobacter sulfonivorans	0.000515773204206646
606	1	L106_1	788	8.58895002948873e-05	3	0	S	85085	Pseudarthrobacter chlorophenolicus	0.000257886602103323
606	1	L106_1	790	5.72596668632582e-05	2	0	S	361575	Pseudarthrobacter phenanthrenivorans	0.000171924401402215
606	1	L106_1	792	5.72596668632582e-05	2	2	S	728066	Pseudarthrobacter equi	0.000171924401402215
606	1	L106_1	793	5.72596668632582e-05	2	1	G	57493	Kocuria	0.000171924401402215
606	1	L106_1	794	2.86298334316291e-05	1	1	S	446860	Kocuria flava	8.59622007011077e-05
606	1	L106_1	795	5.72596668632582e-05	2	0	G	596707	Sinomonas	0.000171924401402215
606	1	L106_1	796	5.72596668632582e-05	2	2	S	37927	Sinomonas atrocyanea	0.000171924401402215
606	1	L106_1	797	2.86298334316291e-05	1	0	G	1269	Micrococcus	8.59622007011077e-05
606	1	L106_1	798	2.86298334316291e-05	1	1	S	1270	Micrococcus luteus	8.59622007011077e-05
606	1	L106_1	799	2.86298334316291e-05	1	0	G	370735	Zhihengliuella	8.59622007011077e-05
606	1	L106_1	800	2.86298334316291e-05	1	1	S	2058657	Zhihengliuella sp. ISTPL4	8.59622007011077e-05
606	1	L106_1	801	0.0013742320047182	48	4	F	85023	Microbacteriaceae	0.00412618563365317
606	1	L106_1	804	0.000257668500884662	9	0	G	529881	Candidatus Aquiluna	0.000773659806309969
606	1	L106_1	805	0.000257668500884662	9	9	S	1855377	Candidatus Aquiluna sp. UB-MaderosW2red	0.000773659806309969
606	1	L106_1	806	0.000143149167158145	5	5	G	529883	Rhodoluna	0.000429811003505539
606	1	L106_1	807	0.000257668500884662	9	0	G	33882	Microbacterium	0.000773659806309969
606	1	L106_1	808	5.72596668632582e-05	2	2	S	162426	Microbacterium hominis	0.000171924401402215
606	1	L106_1	809	5.72596668632582e-05	2	2	S	1714373	Microbacterium sp. No. 7	0.000171924401402215
606	1	L106_1	810	2.86298334316291e-05	1	1	S	2103230	Microbacterium sp. str. 'China'	8.59622007011077e-05
606	1	L106_1	811	2.86298334316291e-05	1	1	S	84292	Microbacterium chocolatum	8.59622007011077e-05
606	1	L106_1	812	2.86298334316291e-05	1	1	S	104336	Microbacterium foliorum	8.59622007011077e-05
606	1	L106_1	813	2.86298334316291e-05	1	1	S	2014534	Microbacterium sp. PM5	8.59622007011077e-05
606	1	L106_1	814	2.86298334316291e-05	1	1	S	300019	Microbacterium paludicola	8.59622007011077e-05
606	1	L106_1	815	0.000229038667453033	8	0	G	46352	Agrococcus	0.000687697605608862
606	1	L106_1	816	0.000200408834021404	7	7	S	399736	Agrococcus jejuensis	0.000601735404907754
606	1	L106_1	817	2.86298334316291e-05	1	1	S	684552	Agrococcus carbonis	8.59622007011077e-05
606	1	L106_1	818	0.000114519333726516	4	0	G	33877	Agromyces	0.000343848802804431
606	1	L106_1	819	0.000114519333726516	4	4	S	2080742	Agromyces sp. 30A	0.000343848802804431
606	1	L106_1	820	0.000114519333726516	4	0	G	33886	Rathayibacter	0.000343848802804431
606	1	L106_1	821	0.000114519333726516	4	4	S	33888	Rathayibacter tritici	0.000343848802804431
606	1	L106_1	822	8.58895002948873e-05	3	0	G	518733	Microterricola	0.000257886602103323
606	1	L106_1	823	8.58895002948873e-05	3	3	S	412690	Microterricola viridarii	0.000257886602103323
606	1	L106_1	824	2.86298334316291e-05	1	0	G	1705353	Aurantimicrobium	8.59622007011077e-05
606	1	L106_1	825	2.86298334316291e-05	1	1	S	2079575	Aurantimicrobium sp. MWH-Uga1	8.59622007011077e-05
606	1	L106_1	826	2.86298334316291e-05	1	0	G	190323	Plantibacter	8.59622007011077e-05
606	1	L106_1	827	2.86298334316291e-05	1	1	S	150123	Plantibacter flavus	8.59622007011077e-05
606	1	L106_1	828	0.000400817668042807	14	0	F	85020	Dermabacteraceae	0.00120347080981551
606	1	L106_1	829	0.000372187834611178	13	2	G	43668	Brachybacterium	0.0011175086091144
606	1	L106_1	830	0.000229038667453033	8	8	S	556288	Brachybacterium saurashtrense	0.000687697605608862
606	1	L106_1	831	2.86298334316291e-05	1	0	S	43669	Brachybacterium faecium	8.59622007011077e-05
606	1	L106_1	833	2.86298334316291e-05	1	1	S	1903186	Brachybacterium sp. P6-10-X1	8.59622007011077e-05
606	1	L106_1	834	2.86298334316291e-05	1	1	S	2017485	Brachybacterium sp. VR2415	8.59622007011077e-05
606	1	L106_1	835	2.86298334316291e-05	1	0	G	472568	Devriesea	8.59622007011077e-05
606	1	L106_1	836	2.86298334316291e-05	1	1	S	472569	Devriesea agamarum	8.59622007011077e-05
606	1	L106_1	837	0.000229038667453033	8	0	F	85021	Intrasporangiaceae	0.000687697605608862
606	1	L106_1	838	8.58895002948873e-05	3	0	G	53457	Janibacter	0.000257886602103323
606	1	L106_1	839	8.58895002948873e-05	3	3	S	857417	Janibacter indicus	0.000257886602103323
606	1	L106_1	840	5.72596668632582e-05	2	0	G	265976	Serinicoccus	0.000171924401402215
606	1	L106_1	841	5.72596668632582e-05	2	2	S	1758689	Serinicoccus sp. JLT9	0.000171924401402215
606	1	L106_1	842	5.72596668632582e-05	2	0	G	367298	Phycicoccus	0.000171924401402215
606	1	L106_1	843	5.72596668632582e-05	2	2	S	443156	Phycicoccus dokdonensis	0.000171924401402215
606	1	L106_1	844	2.86298334316291e-05	1	0	G	267408	Arsenicicoccus	8.59622007011077e-05
606	1	L106_1	845	2.86298334316291e-05	1	1	S	1658671	Arsenicicoccus sp. oral taxon 190	8.59622007011077e-05
606	1	L106_1	846	0.000171779000589775	6	0	F	85016	Cellulomonadaceae	0.000515773204206646
606	1	L106_1	847	0.000171779000589775	6	0	G	1707	Cellulomonas	0.000515773204206646
606	1	L106_1	848	8.58895002948873e-05	3	0	S	1708	Cellulomonas fimi	0.000257886602103323
606	1	L106_1	850	8.58895002948873e-05	3	0	S	1711	Cellulomonas flavigena	0.000257886602103323
606	1	L106_1	852	0.000171779000589775	6	0	F	145357	Dermacoccaceae	0.000515773204206646
606	1	L106_1	853	0.000171779000589775	6	0	G	745364	Luteipulveratus	0.000515773204206646
606	1	L106_1	854	0.000171779000589775	6	6	S	571913	Luteipulveratus mongoliensis	0.000515773204206646
606	1	L106_1	855	0.000143149167158145	5	0	F	85017	Promicromonosporaceae	0.000429811003505539
606	1	L106_1	856	0.000114519333726516	4	3	G	157920	Cellulosimicrobium	0.000343848802804431
606	1	L106_1	857	2.86298334316291e-05	1	1	S	1710	Cellulosimicrobium cellulans	8.59622007011077e-05
606	1	L106_1	858	2.86298334316291e-05	1	0	G	254250	Isoptericola	8.59622007011077e-05
606	1	L106_1	859	2.86298334316291e-05	1	0	S	372663	Isoptericola dokdonensis	8.59622007011077e-05
606	1	L106_1	861	0.000143149167158145	5	0	F	85018	Dermatophilaceae	0.000429811003505539
606	1	L106_1	862	0.000143149167158145	5	0	G	1184606	Austwickia	0.000429811003505539
606	1	L106_1	863	0.000143149167158145	5	5	S	100225	Austwickia chelonae	0.000429811003505539
606	1	L106_1	864	0.000114519333726516	4	0	F	85019	Brevibacteriaceae	0.000343848802804431
606	1	L106_1	865	0.000114519333726516	4	0	G	1696	Brevibacterium	0.000343848802804431
606	1	L106_1	866	5.72596668632582e-05	2	2	S	1703	Brevibacterium linens	0.000171924401402215
606	1	L106_1	867	5.72596668632582e-05	2	2	S	1136497	Brevibacterium siliguriense	0.000171924401402215
606	1	L106_1	868	8.58895002948873e-05	3	0	F	145360	Sanguibacteraceae	0.000257886602103323
606	1	L106_1	869	8.58895002948873e-05	3	0	G	60919	Sanguibacter	0.000257886602103323
606	1	L106_1	870	8.58895002948873e-05	3	0	S	60920	Sanguibacter keddieii	0.000257886602103323
606	1	L106_1	872	5.72596668632582e-05	2	0	F	85022	Jonesiaceae	0.000171924401402215
606	1	L106_1	873	5.72596668632582e-05	2	0	G	43673	Jonesia	0.000171924401402215
606	1	L106_1	874	5.72596668632582e-05	2	2	S	43674	Jonesia denitrificans	0.000171924401402215
606	1	L106_1	875	5.72596668632582e-05	2	0	F	125316	Beutenbergiaceae	0.000171924401402215
606	1	L106_1	876	5.72596668632582e-05	2	0	G	84756	Beutenbergia	0.000171924401402215
606	1	L106_1	877	5.72596668632582e-05	2	0	S	84757	Beutenbergia cavernae	0.000171924401402215
606	1	L106_1	879	0.00323517117777409	113	8	O	85007	Corynebacteriales	0.00971372867922517
606	1	L106_1	880	0.0013742320047182	48	0	F	1653	Corynebacteriaceae	0.00412618563365317
606	1	L106_1	881	0.0013742320047182	48	9	G	1716	Corynebacterium	0.00412618563365317
606	1	L106_1	882	0.000171779000589775	6	0	S	1121358	Corynebacterium doosanense	0.000515773204206646
606	1	L106_1	884	0.000143149167158145	5	0	S	191493	Corynebacterium sphenisci	0.000429811003505539
606	1	L106_1	886	8.58895002948873e-05	3	0	S	1727	Corynebacterium variabile	0.000257886602103323
606	1	L106_1	888	8.58895002948873e-05	3	0	S	575200	Corynebacterium maris	0.000257886602103323
606	1	L106_1	890	8.58895002948873e-05	3	0	S	38305	Corynebacterium vitaeruminis	0.000257886602103323
606	1	L106_1	892	5.72596668632582e-05	2	0	S	349751	Corynebacterium marinum	0.000171924401402215
606	1	L106_1	894	5.72596668632582e-05	2	2	S	136857	Corynebacterium testudinoris	0.000171924401402215
606	1	L106_1	895	5.72596668632582e-05	2	2	S	43771	Corynebacterium urealyticum	0.000171924401402215
606	1	L106_1	896	2.86298334316291e-05	1	0	S	225326	Corynebacterium halotolerans	8.59622007011077e-05
606	1	L106_1	898	2.86298334316291e-05	1	1	S	161896	Corynebacterium camporealensis	8.59622007011077e-05
606	1	L106_1	899	2.86298334316291e-05	1	0	S	161879	Corynebacterium kroppenstedtii	8.59622007011077e-05
606	1	L106_1	901	2.86298334316291e-05	1	1	S	401472	Corynebacterium ureicelerivorans	8.59622007011077e-05
606	1	L106_1	902	2.86298334316291e-05	1	1	S	156978	Corynebacterium imitans	8.59622007011077e-05
606	1	L106_1	903	2.86298334316291e-05	1	1	S	156976	Corynebacterium riegelii	8.59622007011077e-05
606	1	L106_1	904	2.86298334316291e-05	1	1	S	441500	Corynebacterium timonense	8.59622007011077e-05
606	1	L106_1	905	2.86298334316291e-05	1	1	S	1050174	Corynebacterium epidermidicanis	8.59622007011077e-05
606	1	L106_1	906	2.86298334316291e-05	1	1	S	191610	Corynebacterium atypicum	8.59622007011077e-05
606	1	L106_1	907	2.86298334316291e-05	1	1	S	38302	Corynebacterium mycetoides	8.59622007011077e-05
606	1	L106_1	908	2.86298334316291e-05	1	1	S	43770	Corynebacterium striatum	8.59622007011077e-05
606	1	L106_1	909	2.86298334316291e-05	1	1	S	38301	Corynebacterium minutissimum	8.59622007011077e-05
606	1	L106_1	910	2.86298334316291e-05	1	1	S	38289	Corynebacterium jeikeium	8.59622007011077e-05
606	1	L106_1	911	0.000916154669812131	32	2	F	1762	Mycobacteriaceae	0.00275079042243545
606	1	L106_1	912	0.000515337001769324	18	0	G	1866885	Mycolicibacterium	0.00154731961261994
606	1	L106_1	913	0.000429447501474436	15	0	S	110539	Mycolicibacterium vanbaalenii	0.00128943301051662
606	1	L106_1	915	2.86298334316291e-05	1	1	S	1771	Mycolicibacterium phlei	8.59622007011077e-05
606	1	L106_1	916	2.86298334316291e-05	1	0	S	1800	Mycolicibacterium chubuense	8.59622007011077e-05
606	1	L106_1	918	2.86298334316291e-05	1	1	S	1804	Mycolicibacterium gilvum	8.59622007011077e-05
606	1	L106_1	919	0.000229038667453033	8	2	G	1763	Mycobacterium	0.000687697605608862
606	1	L106_1	920	8.58895002948873e-05	3	3	S	482462	Mycobacterium dioxanotrophicus	0.000257886602103323
606	1	L106_1	921	5.72596668632582e-05	2	2	S	1769	Mycobacterium leprae	0.000171924401402215
606	1	L106_1	923	2.86298334316291e-05	1	0	S	1764	Mycobacterium avium	8.59622007011077e-05
606	1	L106_1	925	5.72596668632582e-05	2	0	G	697025	Hoyosella	0.000171924401402215
606	1	L106_1	926	5.72596668632582e-05	2	0	S	639313	Hoyosella subflava	0.000171924401402215
606	1	L106_1	928	2.86298334316291e-05	1	1	G	670516	Mycobacteroides	8.59622007011077e-05
606	1	L106_1	929	2.86298334316291e-05	1	0	G	1073531	Mycolicibacter	8.59622007011077e-05
606	1	L106_1	930	2.86298334316291e-05	1	1	S	875328	Mycolicibacter sinensis	8.59622007011077e-05
606	1	L106_1	932	0.000257668500884662	9	0	G	1847725	Lawsonella	0.000773659806309969
606	1	L106_1	933	0.000257668500884662	9	9	S	1528099	Lawsonella clevelandensis	0.000773659806309969
606	1	L106_1	934	0.000229038667453033	8	1	F	85025	Nocardiaceae	0.000687697605608862
606	1	L106_1	935	0.000114519333726516	4	0	G	1827	Rhodococcus	0.000343848802804431
606	1	L106_1	936	5.72596668632582e-05	2	2	S	1653478	Rhodococcus sp. PBTS 1	0.000171924401402215
606	1	L106_1	937	2.86298334316291e-05	1	1	S	1829	Rhodococcus rhodochrous	8.59622007011077e-05
606	1	L106_1	938	2.86298334316291e-05	1	1	S	38310	Rhodococcus coprophilus	8.59622007011077e-05
606	1	L106_1	939	8.58895002948873e-05	3	0	G	1817	Nocardia	0.000257886602103323
606	1	L106_1	940	5.72596668632582e-05	2	2	S	134962	Nocardia soli	0.000171924401402215
606	1	L106_1	941	2.86298334316291e-05	1	1	S	455432	Nocardia terpenica	8.59622007011077e-05
606	1	L106_1	942	0.000143149167158145	5	0	F	85029	Dietziaceae	0.000429811003505539
606	1	L106_1	943	0.000143149167158145	5	1	G	37914	Dietzia	0.000429811003505539
606	1	L106_1	944	5.72596668632582e-05	2	2	S	139021	Dietzia psychralcaliphila	0.000171924401402215
606	1	L106_1	945	2.86298334316291e-05	1	1	S	499555	Dietzia timorensis	8.59622007011077e-05
606	1	L106_1	946	2.86298334316291e-05	1	1	S	712270	Dietzia sp. oral taxon 368	8.59622007011077e-05
606	1	L106_1	947	8.58895002948873e-05	3	0	F	85026	Gordoniaceae	0.000257886602103323
606	1	L106_1	948	8.58895002948873e-05	3	1	G	2053	Gordonia	0.000257886602103323
606	1	L106_1	949	2.86298334316291e-05	1	1	S	1004901	Gordonia iterans	8.59622007011077e-05
606	1	L106_1	950	2.86298334316291e-05	1	1	S	2059875	Gordonia sp. YC-JH1	8.59622007011077e-05
606	1	L106_1	951	0.00203271817364567	71	0	O	85011	Streptomycetales	0.00610331624977865
606	1	L106_1	952	0.00203271817364567	71	6	F	2062	Streptomycetaceae	0.00610331624977865
606	1	L106_1	953	0.00183230933962426	64	36	G	1883	Streptomyces	0.00550158084487089
606	1	L106_1	955	0.000143149167158145	5	5	S	1888	Streptomyces albus	0.000429811003505539
606	1	L106_1	956	8.58895002948873e-05	3	0	S	285530	Streptomyces sviceus	0.000257886602103323
606	1	L106_1	958	8.58895002948873e-05	3	3	S	1855352	Streptomyces sp. TLI_053	0.000257886602103323
606	1	L106_1	959	5.72596668632582e-05	2	2	S	47763	Streptomyces lydicus	0.000171924401402215
606	1	L106_1	960	5.72596668632582e-05	2	2	S	362257	Streptomyces vietnamensis	0.000171924401402215
606	1	L106_1	961	5.72596668632582e-05	2	2	S	1915	Streptomyces lincolnensis	0.000171924401402215
606	1	L106_1	962	2.86298334316291e-05	1	0	S	193462	Streptomyces niveus	8.59622007011077e-05
606	1	L106_1	964	2.86298334316291e-05	1	1	S	54571	Streptomyces venezuelae	8.59622007011077e-05
606	1	L106_1	965	2.86298334316291e-05	1	1	S	355249	Streptomyces sp. Tu6071	8.59622007011077e-05
606	1	L106_1	966	2.86298334316291e-05	1	1	S	68209	Streptomyces globosus	8.59622007011077e-05
606	1	L106_1	967	2.86298334316291e-05	1	1	S	1841249	Streptomyces sp. RTd22	8.59622007011077e-05
606	1	L106_1	968	2.86298334316291e-05	1	1	S	2135430	Streptomyces sp. P3	8.59622007011077e-05
606	1	L106_1	969	2.86298334316291e-05	1	1	S	1827580	Streptomyces nigra	8.59622007011077e-05
606	1	L106_1	970	2.86298334316291e-05	1	0	S	1038928	Streptomyces xinghaiensis	8.59622007011077e-05
606	1	L106_1	972	2.86298334316291e-05	1	1	S	1901	Streptomyces clavuligerus	8.59622007011077e-05
606	1	L106_1	973	2.86298334316291e-05	1	1	S	146923	Streptomyces parvulus	8.59622007011077e-05
606	1	L106_1	974	2.86298334316291e-05	1	1	S	1890	Streptomyces antibioticus	8.59622007011077e-05
606	1	L106_1	975	2.86298334316291e-05	1	0	G	2063	Kitasatospora	8.59622007011077e-05
606	1	L106_1	976	2.86298334316291e-05	1	1	S	2018025	Kitasatospora sp. MMS16-BH015	8.59622007011077e-05
606	1	L106_1	977	0.0013742320047182	48	0	O	85009	Propionibacteriales	0.00412618563365317
606	1	L106_1	978	0.00117382317069679	41	0	F	31957	Propionibacteriaceae	0.00352445022874542
606	1	L106_1	979	0.000400817668042807	14	1	G	1912216	Cutibacterium	0.00120347080981551
606	1	L106_1	980	0.000372187834611178	13	13	S	1747	Cutibacterium acnes	0.0011175086091144
606	1	L106_1	981	0.00031492816774792	11	0	G	203133	Propionimicrobium	0.000945584207712185
606	1	L106_1	982	0.00031492816774792	11	11	S	1871034	Propionimicrobium sp. Marseille-P3275	0.000945584207712185
606	1	L106_1	983	0.000143149167158145	5	0	G	72763	Tessaracoccus	0.000429811003505539
606	1	L106_1	984	5.72596668632582e-05	2	2	S	1909732	Tessaracoccus sp. T2.5-30	0.000171924401402215
606	1	L106_1	985	5.72596668632582e-05	2	2	S	2161816	Tessaracoccus sp. Marseille-P5995	0.000171924401402215
606	1	L106_1	986	2.86298334316291e-05	1	1	S	1332264	Tessaracoccus aquimaris	8.59622007011077e-05
606	1	L106_1	987	0.000143149167158145	5	1	G	1912215	Acidipropionibacterium	0.000429811003505539
606	1	L106_1	988	5.72596668632582e-05	2	2	S	1748	Acidipropionibacterium acidipropionici	0.000171924401402215
606	1	L106_1	989	5.72596668632582e-05	2	2	S	2057246	Acidipropionibacterium sp. JS278	0.000171924401402215
606	1	L106_1	990	0.000114519333726516	4	0	G	1743	Propionibacterium	0.000343848802804431
606	1	L106_1	991	0.000114519333726516	4	4	S	1744	Propionibacterium freudenreichii	0.000343848802804431
606	1	L106_1	992	5.72596668632582e-05	2	0	G	1278221	Auraticoccus	0.000171924401402215
606	1	L106_1	993	5.72596668632582e-05	2	2	S	675864	Auraticoccus monumenti	0.000171924401402215
606	1	L106_1	994	0.000200408834021404	7	0	F	85015	Nocardioidaceae	0.000601735404907754
606	1	L106_1	995	0.000143149167158145	5	0	G	1839	Nocardioides	0.000429811003505539
606	1	L106_1	996	8.58895002948873e-05	3	3	S	2045452	Nocardioides sp. 78	0.000257886602103323
606	1	L106_1	997	5.72596668632582e-05	2	2	S	196162	Nocardioides sp. JS614	0.000171924401402215
606	1	L106_1	998	2.86298334316291e-05	1	0	G	53387	Friedmanniella	8.59622007011077e-05
606	1	L106_1	999	2.86298334316291e-05	1	1	S	546874	Friedmanniella sagamiharensis	8.59622007011077e-05
606	1	L106_1	1000	2.86298334316291e-05	1	0	G	116071	Micropruina	8.59622007011077e-05
606	1	L106_1	1001	2.86298334316291e-05	1	1	S	75385	Micropruina glycogenica	8.59622007011077e-05
606	1	L106_1	1002	0.000658486168927469	23	0	O	85010	Pseudonocardiales	0.00197713061612548
606	1	L106_1	1003	0.000658486168927469	23	1	F	2070	Pseudonocardiaceae	0.00197713061612548
606	1	L106_1	1004	0.000200408834021404	7	0	G	2071	Saccharothrix	0.000601735404907754
606	1	L106_1	1005	0.000200408834021404	7	0	S	103731	Saccharothrix espanaensis	0.000601735404907754
606	1	L106_1	1007	0.000114519333726516	4	0	G	65496	Actinoalloteichus	0.000343848802804431
606	1	L106_1	1008	5.72596668632582e-05	2	2	S	340345	Actinoalloteichus hymeniacidonis	0.000171924401402215
606	1	L106_1	1009	5.72596668632582e-05	2	2	S	1470176	Actinoalloteichus hoggarensis	0.000171924401402215
606	1	L106_1	1010	8.58895002948873e-05	3	0	G	1137960	Allokutzneria	0.000257886602103323
606	1	L106_1	1011	8.58895002948873e-05	3	3	S	211114	Allokutzneria albata	0.000257886602103323
606	1	L106_1	1012	5.72596668632582e-05	2	0	G	1813	Amycolatopsis	0.000171924401402215
606	1	L106_1	1013	2.86298334316291e-05	1	0	S	1814	Amycolatopsis methanolica	8.59622007011077e-05
606	1	L106_1	1015	2.86298334316291e-05	1	1	S	1804986	Amycolatopsis albispora	8.59622007011077e-05
606	1	L106_1	1016	5.72596668632582e-05	2	1	G	1851	Saccharomonospora	0.000171924401402215
606	1	L106_1	1017	2.86298334316291e-05	1	0	S	40988	Saccharomonospora azurea	8.59622007011077e-05
606	1	L106_1	1019	5.72596668632582e-05	2	0	G	40566	Actinosynnema	0.000171924401402215
606	1	L106_1	1020	5.72596668632582e-05	2	0	S	40567	Actinosynnema mirum	0.000171924401402215
606	1	L106_1	1022	2.86298334316291e-05	1	0	G	43356	Kutzneria	8.59622007011077e-05
606	1	L106_1	1023	2.86298334316291e-05	1	0	S	43357	Kutzneria albida	8.59622007011077e-05
606	1	L106_1	1025	2.86298334316291e-05	1	0	G	165301	Lentzea	8.59622007011077e-05
606	1	L106_1	1026	2.86298334316291e-05	1	1	S	1586287	Lentzea guizhouensis	8.59622007011077e-05
606	1	L106_1	1027	0.000543966835200953	19	0	O	85013	Frankiales	0.00163328181332105
606	1	L106_1	1028	0.000543966835200953	19	0	F	74712	Frankiaceae	0.00163328181332105
606	1	L106_1	1029	0.000543966835200953	19	1	G	1854	Frankia	0.00163328181332105
606	1	L106_1	1030	0.000429447501474436	15	15	S	298654	Frankia inefficax	0.00128943301051662
606	1	L106_1	1031	2.86298334316291e-05	1	0	S	1859	Frankia alni	8.59622007011077e-05
606	1	L106_1	1033	2.86298334316291e-05	1	1	S	106370	Frankia casuarinae	8.59622007011077e-05
606	1	L106_1	1034	2.86298334316291e-05	1	1	S	298653	Frankia sp. EAN1pec	8.59622007011077e-05
606	1	L106_1	1035	0.000429447501474436	15	0	O	85008	Micromonosporales	0.00128943301051662
606	1	L106_1	1036	0.000429447501474436	15	1	F	28056	Micromonosporaceae	0.00128943301051662
606	1	L106_1	1037	0.000200408834021404	7	0	G	1865	Actinoplanes	0.000601735404907754
606	1	L106_1	1038	0.000114519333726516	4	4	S	649831	Actinoplanes sp. N902-109	0.000343848802804431
606	1	L106_1	1039	8.58895002948873e-05	3	3	S	113562	Actinoplanes derwentensis	0.000257886602103323
606	1	L106_1	1040	0.000171779000589775	6	1	G	1873	Micromonospora	0.000515773204206646
606	1	L106_1	1041	8.58895002948873e-05	3	3	S	1877	Micromonospora echinospora	0.000257886602103323
606	1	L106_1	1042	5.72596668632582e-05	2	2	S	307121	Micromonospora krabiensis	0.000171924401402215
606	1	L106_1	1043	2.86298334316291e-05	1	0	G	84593	Verrucosispora	8.59622007011077e-05
606	1	L106_1	1044	2.86298334316291e-05	1	0	S	1003110	Verrucosispora maris	8.59622007011077e-05
606	1	L106_1	1046	0.000400817668042807	14	0	O	85012	Streptosporangiales	0.00120347080981551
606	1	L106_1	1047	0.000286298334316291	10	0	F	2012	Thermomonosporaceae	0.000859622007011077
606	1	L106_1	1048	0.000286298334316291	10	0	G	2019	Thermomonospora	0.000859622007011077
606	1	L106_1	1049	0.000286298334316291	10	0	S	2020	Thermomonospora curvata	0.000859622007011077
606	1	L106_1	1051	5.72596668632582e-05	2	0	F	2004	Streptosporangiaceae	0.000171924401402215
606	1	L106_1	1052	5.72596668632582e-05	2	0	G	83681	Nonomuraea	0.000171924401402215
606	1	L106_1	1053	5.72596668632582e-05	2	2	S	1909395	Nonomuraea sp. ATCC 55076	0.000171924401402215
606	1	L106_1	1054	5.72596668632582e-05	2	0	F	83676	Nocardiopsaceae	0.000171924401402215
606	1	L106_1	1055	5.72596668632582e-05	2	0	G	2013	Nocardiopsis	0.000171924401402215
606	1	L106_1	1056	2.86298334316291e-05	1	1	S	2014	Nocardiopsis dassonvillei	8.59622007011077e-05
606	1	L106_1	1057	2.86298334316291e-05	1	0	S	280236	Nocardiopsis gilva	8.59622007011077e-05
606	1	L106_1	1059	0.000200408834021404	7	0	O	1217098	Jiangellales	0.000601735404907754
606	1	L106_1	1060	0.000200408834021404	7	0	F	1217100	Jiangellaceae	0.000601735404907754
606	1	L106_1	1061	0.000200408834021404	7	0	G	281472	Jiangella	0.000601735404907754
606	1	L106_1	1062	0.000200408834021404	7	7	S	1798224	Jiangella sp. DSM 45060	0.000601735404907754
606	1	L106_1	1063	8.58895002948873e-05	3	0	O	85014	Glycomycetales	0.000257886602103323
606	1	L106_1	1064	8.58895002948873e-05	3	0	F	85034	Glycomycetaceae	0.000257886602103323
606	1	L106_1	1065	8.58895002948873e-05	3	0	G	283810	Stackebrandtia	0.000257886602103323
606	1	L106_1	1066	8.58895002948873e-05	3	0	S	283811	Stackebrandtia nassauensis	0.000257886602103323
606	1	L106_1	1069	5.72596668632582e-05	2	0	G	147067	Thermobispora	0.000171924401402215
606	1	L106_1	1070	5.72596668632582e-05	2	0	S	2006	Thermobispora bispora	0.000171924401402215
606	1	L106_1	1072	2.86298334316291e-05	1	0	O	622452	Kineosporiales	8.59622007011077e-05
606	1	L106_1	1073	2.86298334316291e-05	1	0	F	83778	Kineosporiaceae	8.59622007011077e-05
606	1	L106_1	1074	2.86298334316291e-05	1	0	G	33981	Kineococcus	8.59622007011077e-05
606	1	L106_1	1075	2.86298334316291e-05	1	0	S	131568	Kineococcus radiotolerans	8.59622007011077e-05
606	1	L106_1	1077	1.24803169895158	43592	285	C	84998	Coriobacteriia	3.74726425296269
606	1	L106_1	1078	1.1995327611184	41898	0	O	1643822	Eggerthellales	3.60164428497501
606	1	L106_1	1079	1.1995327611184	41898	134	F	1643826	Eggerthellaceae	3.60164428497501
606	1	L106_1	1080	1.06571691965896	37224	11	G	84111	Eggerthella	3.19985695889803
606	1	L106_1	1081	1.06365557165188	37152	26498	S	84112	Eggerthella lenta	3.19366768044755
606	1	L106_1	1083	0.00174641983932937	61	61	S	502558	Eggerthella sp. YY7918	0.00524369424276757
606	1	L106_1	1084	0.127545907937908	4455	161	G	644652	Gordonibacter	0.382961604123435
606	1	L106_1	1085	0.103296439021318	3608	3608	S	1335613	Gordonibacter urolithinfaciens	0.310151620129597
606	1	L106_1	1086	0.0134846515462973	471	0	S	471189	Gordonibacter pamelaeae	0.0404881965302217
606	1	L106_1	1088	0.00615541418780026	215	215	S	1841863	Gordonibacter massiliensis	0.0184818731507382
606	1	L106_1	1089	0.000687116002359098	24	0	G	79603	Denitrobacterium	0.00206309281682658
606	1	L106_1	1090	0.000687116002359098	24	24	S	79604	Denitrobacterium detoxificans	0.00206309281682658
606	1	L106_1	1091	0.000687116002359098	24	0	G	84108	Slackia	0.00206309281682658
606	1	L106_1	1092	0.000687116002359098	24	0	S	84110	Slackia heliotrinireducens	0.00206309281682658
606	1	L106_1	1094	0.000572596668632582	20	0	G	1981050	Phoenicibacter	0.00171924401402215
606	1	L106_1	1095	0.000572596668632582	20	20	S	1944646	Phoenicibacter massiliensis	0.00171924401402215
606	1	L106_1	1096	0.000486707168337695	17	0	G	447020	Adlercreutzia	0.00146135741191883
606	1	L106_1	1097	0.000486707168337695	17	0	S	446660	Adlercreutzia equolifaciens	0.00146135741191883
606	1	L106_1	1099	0.0403394353051654	1409	156	O	84999	Coriobacteriales	0.121120740787861
606	1	L106_1	1100	0.0241922092497266	845	50	F	1643824	Atopobiaceae	0.072638059592436
606	1	L106_1	1101	0.0141717675486564	495	35	G	133925	Olsenella	0.0425512893470483
606	1	L106_1	1102	0.00873209919664687	305	305	S	1805478	Olsenella sp. Marseille-P2300	0.0262184712138379
606	1	L106_1	1103	0.00214723750737218	75	75	S	604330	Olsenella umbonata	0.00644716505258308
606	1	L106_1	1104	0.00143149167158145	50	0	S	133926	Olsenella uli	0.00429811003505539
606	1	L106_1	1106	0.000858895002948873	30	30	S	712411	Olsenella sp. oral taxon 807	0.00257886602103323
606	1	L106_1	1107	0.00761553569281334	266	0	G	1935188	Libanicoccus	0.0228659453864947
606	1	L106_1	1108	0.00761553569281334	266	266	S	1871022	Libanicoccus massiliensis	0.0228659453864947
606	1	L106_1	1109	0.000973414336675389	34	0	G	1380	Atopobium	0.00292271482383766
606	1	L106_1	1110	0.000973414336675389	34	0	S	1382	Atopobium parvulum	0.00292271482383766
606	1	L106_1	1112	0.0116809720401047	408	15	F	84107	Coriobacteriaceae	0.0350725778860519
606	1	L106_1	1113	0.00824539202830918	288	0	G	102106	Collinsella	0.024757113801919
606	1	L106_1	1114	0.00824539202830918	288	288	S	74426	Collinsella aerofaciens	0.024757113801919
606	1	L106_1	1115	0.00211860767394055	74	0	G	33870	Coriobacterium	0.00636120285188197
606	1	L106_1	1116	0.00211860767394055	74	0	S	33871	Coriobacterium glomerans	0.00636120285188197
606	1	L106_1	1119	0.000887524836380502	31	31	S	1531429	Coriobacteriaceae bacterium 68-1-3	0.00266482822173434
606	1	L106_1	1120	8.58895002948873e-05	3	0	C	908620	Nitriliruptoria	0.000257886602103323
606	1	L106_1	1121	8.58895002948873e-05	3	0	O	908621	Euzebyales	0.000257886602103323
606	1	L106_1	1122	8.58895002948873e-05	3	0	F	908622	Euzebyaceae	0.000257886602103323
606	1	L106_1	1123	8.58895002948873e-05	3	0	G	908623	Euzebya	0.000257886602103323
606	1	L106_1	1124	8.58895002948873e-05	3	3	S	1608957	Euzebya sp. DY32-46	0.000257886602103323
606	1	L106_1	1125	2.86298334316291e-05	1	0	C	84992	Acidimicrobiia	8.59622007011077e-05
606	1	L106_1	1126	2.86298334316291e-05	1	0	O	84993	Acidimicrobiales	8.59622007011077e-05
606	1	L106_1	1127	2.86298334316291e-05	1	0	F	84994	Acidimicrobiaceae	8.59622007011077e-05
606	1	L106_1	1128	2.86298334316291e-05	1	0	G	53634	Acidimicrobium	8.59622007011077e-05
606	1	L106_1	1129	2.86298334316291e-05	1	0	S	53635	Acidimicrobium ferrooxidans	8.59622007011077e-05
606	1	L106_1	1168	0.00277709384286802	97	35	P	544448	Tenericutes	0.00833833346800745
606	1	L106_1	1169	0.00166053033903449	58	22	C	31969	Mollicutes	0.00498580764066425
606	1	L106_1	1170	0.000515337001769324	18	0	O	186328	Entomoplasmatales	0.00154731961261994
606	1	L106_1	1171	0.000343558001179549	12	0	F	2131	Spiroplasmataceae	0.00103154640841329
606	1	L106_1	1172	0.000343558001179549	12	12	G	2132	Spiroplasma	0.00103154640841329
606	1	L106_1	1173	0.000171779000589775	6	0	F	33925	Entomoplasmataceae	0.000515773204206646
606	1	L106_1	1174	0.000171779000589775	6	0	G	46239	Mesoplasma	0.000515773204206646
606	1	L106_1	1175	0.000171779000589775	6	0	S	138853	Mesoplasma lactucae	0.000515773204206646
606	1	L106_1	1177	0.000257668500884662	9	0	O	2085	Mycoplasmatales	0.000773659806309969
606	1	L106_1	1178	0.000257668500884662	9	0	F	2092	Mycoplasmataceae	0.000773659806309969
606	1	L106_1	1179	0.000257668500884662	9	4	G	2093	Mycoplasma	0.000773659806309969
606	1	L106_1	1180	8.58895002948873e-05	3	3	S	1749074	Mycoplasma sp. (ex Biomphalaria glabrata)	0.000257886602103323
606	1	L106_1	1181	2.86298334316291e-05	1	1	S	2096	Mycoplasma gallisepticum	8.59622007011077e-05
606	1	L106_1	1182	2.86298334316291e-05	1	0	S	50052	Mycoplasma crocodyli	8.59622007011077e-05
606	1	L106_1	1184	0.000257668500884662	9	0	O	186329	Acholeplasmatales	0.000773659806309969
606	1	L106_1	1185	0.000257668500884662	9	0	F	2146	Acholeplasmataceae	0.000773659806309969
606	1	L106_1	1186	0.000143149167158145	5	0	G	2147	Acholeplasma	0.000429811003505539
606	1	L106_1	1187	0.000114519333726516	4	4	S	61635	Acholeplasma brassicae	0.000343848802804431
606	1	L106_1	1188	2.86298334316291e-05	1	0	S	38986	Acholeplasma palmae	8.59622007011077e-05
606	1	L106_1	1190	0.000114519333726516	4	0	G	33926	Candidatus Phytoplasma	0.000343848802804431
606	1	L106_1	1192	0.000114519333726516	4	4	S	37692	Candidatus Phytoplasma mali	0.000343848802804431
606	1	L106_1	1194	8.58895002948873e-05	3	3	S	1911683	Tenericutes bacterium MZ-XQ	0.000257886602103323
606	1	L106_1	1195	2.86298334316291e-05	1	0	G	1912503	Candidatus Izimaplasma	8.59622007011077e-05
606	1	L106_1	1196	2.86298334316291e-05	1	1	S	1541959	Candidatus Izimaplasma sp. HR1	8.59622007011077e-05
606	1	L106_1	1197	0.000200408834021404	7	0	P	200795	Chloroflexi	0.000601735404907754
606	1	L106_1	1198	0.000171779000589775	6	0	C	301297	Dehalococcoidia	0.000515773204206646
606	1	L106_1	1199	0.000171779000589775	6	0	O	1202465	Dehalococcoidales	0.000515773204206646
606	1	L106_1	1200	0.000171779000589775	6	0	F	1202464	Dehalococcoidaceae	0.000515773204206646
606	1	L106_1	1201	0.000171779000589775	6	0	G	61434	Dehalococcoides	0.000515773204206646
606	1	L106_1	1202	0.000171779000589775	6	0	S	61435	Dehalococcoides mccartyi	0.000515773204206646
606	1	L106_1	1204	2.86298334316291e-05	1	0	C	292625	Anaerolineae	8.59622007011077e-05
606	1	L106_1	1205	2.86298334316291e-05	1	0	O	292629	Anaerolineales	8.59622007011077e-05
606	1	L106_1	1206	2.86298334316291e-05	1	0	F	292628	Anaerolineaceae	8.59622007011077e-05
606	1	L106_1	1207	2.86298334316291e-05	1	0	G	2019482	Brevefilum	8.59622007011077e-05
606	1	L106_1	1208	2.86298334316291e-05	1	1	S	1986204	Brevefilum fermentans	8.59622007011077e-05
606	1	L106_1	1210	0.000200408834021404	7	2	P	1117	Cyanobacteria	0.000601735404907754
606	1	L106_1	1211	8.58895002948873e-05	3	0	O	1890424	Synechococcales	0.000257886602103323
606	1	L106_1	1212	5.72596668632582e-05	2	0	F	1890426	Synechococcaceae	0.000171924401402215
606	1	L106_1	1213	5.72596668632582e-05	2	1	G	1129	Synechococcus	0.000171924401402215
606	1	L106_1	1214	2.86298334316291e-05	1	1	S	585425	Synechococcus sp. KORDI-52	8.59622007011077e-05
606	1	L106_1	1215	2.86298334316291e-05	1	0	F	1890438	Leptolyngbyaceae	8.59622007011077e-05
606	1	L106_1	1216	2.86298334316291e-05	1	0	G	47251	Leptolyngbya	8.59622007011077e-05
606	1	L106_1	1217	2.86298334316291e-05	1	1	S	1080068	Leptolyngbya sp. O-77	8.59622007011077e-05
606	1	L106_1	1218	2.86298334316291e-05	1	0	O	1161	Nostocales	8.59622007011077e-05
606	1	L106_1	1219	2.86298334316291e-05	1	0	F	1892263	Hapalosiphonaceae	8.59622007011077e-05
606	1	L106_1	1220	2.86298334316291e-05	1	0	G	1190	Fischerella	8.59622007011077e-05
606	1	L106_1	1221	2.86298334316291e-05	1	1	S	2005456	Fischerella sp. NIES-4106	8.59622007011077e-05
606	1	L106_1	1222	2.86298334316291e-05	1	0	C	307596	Gloeobacteria	8.59622007011077e-05
606	1	L106_1	1223	2.86298334316291e-05	1	0	O	307595	Gloeobacterales	8.59622007011077e-05
606	1	L106_1	1224	2.86298334316291e-05	1	0	F	1890422	Gloeobacteraceae	8.59622007011077e-05
606	1	L106_1	1225	2.86298334316291e-05	1	0	G	33071	Gloeobacter	8.59622007011077e-05
606	1	L106_1	1226	2.86298334316291e-05	1	0	S	33072	Gloeobacter violaceus	8.59622007011077e-05
606	1	L106_1	1228	2.86298334316291e-05	1	0	P	67819	Armatimonadetes	8.59622007011077e-05
606	1	L106_1	1229	2.86298334316291e-05	1	0	C	1663419	Fimbriimonadia	8.59622007011077e-05
606	1	L106_1	1230	2.86298334316291e-05	1	0	O	1663425	Fimbriimonadales	8.59622007011077e-05
606	1	L106_1	1231	2.86298334316291e-05	1	0	F	1663426	Fimbriimonadaceae	8.59622007011077e-05
606	1	L106_1	1232	2.86298334316291e-05	1	0	G	1005038	Fimbriimonas	8.59622007011077e-05
606	1	L106_1	1233	2.86298334316291e-05	1	0	S	1005039	Fimbriimonas ginsengisoli	8.59622007011077e-05
606	1	L106_1	1237	10.770285668478	376191	847	P	976	Bacteroidetes	32.3382062439504
606	1	L106_1	1238	10.6665884117886	372569	6	C	200643	Bacteroidia	32.026851153011
606	1	L106_1	1239	10.6663880029546	372562	6989	O	171549	Bacteroidales	32.0262494176061
606	1	L106_1	1240	5.4680691467737	190992	0	F	815	Bacteroidaceae	16.418092636306
606	1	L106_1	1241	5.4680691467737	190992	8423	G	816	Bacteroides	16.418092636306
606	1	L106_1	1242	4.09561219172827	143054	0	S	357276	Bacteroides dorei	12.2972366590963
606	1	L106_1	1244	0.972183253837829	33957	18688	S	821	Bacteroides vulgatus	2.91901844920751
606	1	L106_1	1246	0.0530224515153771	1852	983	S	817	Bacteroides fragilis	0.159201995698451
606	1	L106_1	1250	0.0295746179348729	1033	1031	S	28116	Bacteroides ovatus	0.0887989533242443
606	1	L106_1	1252	0.0267688942585732	935	935	S	1796613	Bacteroides caecimuris	0.0803746576555357
606	1	L106_1	1253	0.0132556128788443	463	88	S	818	Bacteroides thetaiotaomicron	0.0398004989246129
606	1	L106_1	1255	0.01019222070166	356	356	S	246787	Bacteroides cellulosilyticus	0.0306025434495943
606	1	L106_1	1256	0.00984866270048041	344	344	S	47678	Bacteroides caccae	0.0295709970411811
606	1	L106_1	1257	0.00741512685879194	259	0	S	376805	Bacteroides salanitronis	0.0222642099815869
606	1	L106_1	1259	0.00575459651975745	201	0	S	290053	Bacteroides helcogenes	0.0172784023409226
606	1	L106_1	1261	0.00151738117187634	53	53	S	28113	Bacteroides heparinolyticus	0.00455599663715871
606	1	L106_1	1262	0.00123108283756005	43	43	S	28119	Bacteroides zoogleoformans	0.00369637463014763
606	1	L106_1	1263	0.000543966835200953	19	0	S	151276	Bacteroides coprosuis	0.00163328181332105
606	1	L106_1	1265	3.03510590175386	106012	12	F	171550	Rikenellaceae	9.11302482072583
606	1	L106_1	1266	3.03433289625121	105985	18453	G	239759	Alistipes	9.1107038413069
606	1	L106_1	1267	1.49155706212101	52098	0	S	214856	Alistipes finegoldii	4.47845873212631
606	1	L106_1	1269	1.01446951781635	35434	0	S	328814	Alistipes shahii	3.04598461964305
606	1	L106_1	1271	0.000429447501474436	15	0	G	1611681	Mucinivorans	0.00128943301051662
606	1	L106_1	1272	0.000429447501474436	15	15	S	1433126	Mucinivorans hirudinis	0.00128943301051662
606	1	L106_1	1273	1.90789209988376	66640	2	F	2005525	Tannerellaceae	5.72852105472182
606	1	L106_1	1274	1.90780621038347	66637	26603	G	375288	Parabacteroides	5.72826316811971
606	1	L106_1	1275	0.769111845307284	26864	26864	S	2025876	Parabacteroides sp. CT06	2.30928855963456
606	1	L106_1	1276	0.377054906294555	13170	0	S	823	Parabacteroides distasonis	1.13212218323359
606	1	L106_1	1278	2.86298334316291e-05	1	0	G	195950	Tannerella	8.59622007011077e-05
606	1	L106_1	1279	2.86298334316291e-05	1	1	S	712710	Tannerella sp. oral taxon HOT-286	8.59622007011077e-05
606	1	L106_1	1280	0.0279713472627016	977	0	F	1853231	Odoribacteraceae	0.0839850700849822
606	1	L106_1	1281	0.0279713472627016	977	0	G	283168	Odoribacter	0.0839850700849822
606	1	L106_1	1282	0.0279713472627016	977	977	S	28118	Odoribacter splanchnicus	0.0839850700849822
606	1	L106_1	1283	0.0157177785539644	549	0	F	2005519	Barnesiellaceae	0.0471932481849081
606	1	L106_1	1284	0.0157177785539644	549	0	G	397864	Barnesiella	0.0471932481849081
606	1	L106_1	1285	0.0157177785539644	549	0	S	397865	Barnesiella viscericola	0.0471932481849081
606	1	L106_1	1287	0.00919017653155294	321	0	F	2005473	Muribaculaceae	0.0275938664250556
606	1	L106_1	1288	0.00919017653155294	321	0	G	1918540	Muribaculum	0.0275938664250556
606	1	L106_1	1289	0.00919017653155294	321	321	S	1796646	Muribaculum intestinale	0.0275938664250556
606	1	L106_1	1290	0.00128834250442331	45	0	F	171551	Porphyromonadaceae	0.00386829903154985
606	1	L106_1	1291	0.00125971267099168	44	1	G	836	Porphyromonas	0.00378233683084874
606	1	L106_1	1292	0.00114519333726516	40	0	S	28123	Porphyromonas asaccharolytica	0.00343848802804431
606	1	L106_1	1294	8.58895002948873e-05	3	3	S	837	Porphyromonas gingivalis	0.000257886602103323
606	1	L106_1	1295	2.86298334316291e-05	1	0	G	307628	Petrimonas	8.59622007011077e-05
606	1	L106_1	1296	2.86298334316291e-05	1	1	S	1642646	Petrimonas mucosa	8.59622007011077e-05
606	1	L106_1	1297	0.00105930383697028	37	0	F	171552	Prevotellaceae	0.00318060142594099
606	1	L106_1	1298	0.00105930383697028	37	5	G	838	Prevotella	0.00318060142594099
606	1	L106_1	1299	0.000429447501474436	15	0	S	52227	Prevotella dentalis	0.00128943301051662
606	1	L106_1	1301	0.000257668500884662	9	9	S	28131	Prevotella intermedia	0.000773659806309969
606	1	L106_1	1302	5.72596668632582e-05	2	0	S	28129	Prevotella denticola	0.000171924401402215
606	1	L106_1	1304	5.72596668632582e-05	2	0	S	652716	Prevotella sp. oral taxon 299	0.000171924401402215
606	1	L106_1	1306	5.72596668632582e-05	2	2	S	1177574	Prevotella jejuni	0.000171924401402215
606	1	L106_1	1307	2.86298334316291e-05	1	1	S	76123	Prevotella enoeca	8.59622007011077e-05
606	1	L106_1	1308	2.86298334316291e-05	1	0	S	589436	Prevotella fusca	8.59622007011077e-05
606	1	L106_1	1310	2.86298334316291e-05	1	0	O	1970189	Marinilabiliales	8.59622007011077e-05
606	1	L106_1	1311	2.86298334316291e-05	1	0	F	558415	Marinilabiliaceae	8.59622007011077e-05
606	1	L106_1	1312	2.86298334316291e-05	1	0	G	1193324	Alkalitalea	8.59622007011077e-05
606	1	L106_1	1313	2.86298334316291e-05	1	1	S	889453	Alkalitalea saponilacus	8.59622007011077e-05
606	1	L106_1	1314	0.0785602629363902	2744	0	C	117743	Flavobacteriia	0.23588027872384
606	1	L106_1	1315	0.0785602629363902	2744	0	O	200644	Flavobacteriales	0.23588027872384
606	1	L106_1	1316	0.0785602629363902	2744	5	F	49546	Flavobacteriaceae	0.23588027872384
606	1	L106_1	1317	0.053337379683125	1863	0	G	28250	Ornithobacterium	0.160147579906164
606	1	L106_1	1318	0.053337379683125	1863	0	S	28251	Ornithobacterium rhinotracheale	0.160147579906164
606	1	L106_1	1320	0.0248220655852224	867	0	G	59732	Chryseobacterium	0.0745292280078604
606	1	L106_1	1321	0.0248220655852224	867	867	S	1324352	Chryseobacterium gallinarum	0.0745292280078604
606	1	L106_1	1322	0.000200408834021404	7	0	G	363408	Nonlabens	0.000601735404907754
606	1	L106_1	1323	0.000200408834021404	7	7	S	331648	Nonlabens spongiae	0.000601735404907754
606	1	L106_1	1324	2.86298334316291e-05	1	0	G	252356	Maribacter	8.59622007011077e-05
606	1	L106_1	1325	2.86298334316291e-05	1	1	S	1250153	Maribacter sp. MAR_2009_60	8.59622007011077e-05
606	1	L106_1	1326	2.86298334316291e-05	1	0	G	1518147	Wenyingzhuangia	8.59622007011077e-05
606	1	L106_1	1327	2.86298334316291e-05	1	1	S	1790137	Wenyingzhuangia fucanilytica	8.59622007011077e-05
606	1	L106_1	1328	0.000773005502653986	27	0	C	768503	Cytophagia	0.00232097941892991
606	1	L106_1	1329	0.000773005502653986	27	2	O	768507	Cytophagales	0.00232097941892991
606	1	L106_1	1330	0.000715745835790727	25	0	F	1853232	Hymenobacteraceae	0.00214905501752769
606	1	L106_1	1331	0.000687116002359098	24	21	G	89966	Hymenobacter	0.00206309281682658
606	1	L106_1	1332	2.86298334316291e-05	1	1	S	1385664	Hymenobacter sp. DG25B	8.59622007011077e-05
606	1	L106_1	1333	2.86298334316291e-05	1	1	S	1411621	Hymenobacter sedentarius	8.59622007011077e-05
606	1	L106_1	1334	2.86298334316291e-05	1	1	S	1484116	Hymenobacter sp. PAMC 26554	8.59622007011077e-05
606	1	L106_1	1335	2.86298334316291e-05	1	1	G	323449	Pontibacter	8.59622007011077e-05
606	1	L106_1	1338	5.72596668632582e-05	2	2	S	1457365	Bacteroidetes bacterium Omega	0.000171924401402215
606	1	L106_1	1339	5.72596668632582e-05	2	0	O	1100069	Bacteroidetes Order II. Incertae sedis	0.000171924401402215
606	1	L106_1	1340	5.72596668632582e-05	2	0	F	563843	Rhodothermaceae	0.000171924401402215
606	1	L106_1	1341	5.72596668632582e-05	2	0	G	146918	Salinibacter	0.000171924401402215
606	1	L106_1	1342	5.72596668632582e-05	2	2	S	146919	Salinibacter ruber	0.000171924401402215
606	1	L106_1	1343	0.00031492816774792	11	0	P	1090	Chlorobi	0.000945584207712185
606	1	L106_1	1344	0.00031492816774792	11	0	C	191410	Chlorobia	0.000945584207712185
606	1	L106_1	1345	0.00031492816774792	11	0	O	191411	Chlorobiales	0.000945584207712185
606	1	L106_1	1346	0.00031492816774792	11	10	F	191412	Chlorobiaceae	0.000945584207712185
606	1	L106_1	1347	2.86298334316291e-05	1	0	G	1101	Prosthecochloris	8.59622007011077e-05
606	1	L106_1	1348	2.86298334316291e-05	1	1	S	281093	Prosthecochloris sp. GSB1	8.59622007011077e-05
606	1	L106_1	1349	0.593983154206009	20747	161	P	1224	Proteobacteria	1.78345777794588
606	1	L106_1	1350	0.558253122083336	19499	22	C	1236	Gammaproteobacteria	1.6761769514709
606	1	L106_1	1351	0.55112429355886	19250	154	O	91347	Enterobacterales	1.65477236349632
606	1	L106_1	1352	0.545913663874304	19068	2218	F	543	Enterobacteriaceae	1.63912724296872
606	1	L106_1	1353	0.478662185143407	16719	569	G	561	Escherichia	1.43720203352182
606	1	L106_1	1354	0.461541544751293	16121	15967	S	562	Escherichia coli	1.38579663750256
606	1	L106_1	1401	0.000486707168337695	17	17	S	208962	Escherichia albertii	0.00146135741191883
606	1	L106_1	1402	0.000229038667453033	8	8	S	1499973	Escherichia marmotae	0.000687697605608862
606	1	L106_1	1403	0.000114519333726516	4	0	S	564	Escherichia fergusonii	0.000343848802804431
606	1	L106_1	1405	0.00128834250442331	45	1	G	590	Salmonella	0.00386829903154985
606	1	L106_1	1406	0.00125971267099168	44	22	S	28901	Salmonella enterica	0.00378233683084874
606	1	L106_1	1417	0.000773005502653986	27	6	G	544	Citrobacter	0.00232097941892991
606	1	L106_1	1419	0.000114519333726516	4	4	S	2077147	Citrobacter freundii complex sp. CFNIH3	0.000343848802804431
606	1	L106_1	1420	5.72596668632582e-05	2	2	S	67827	Citrobacter werkmanii	0.000171924401402215
606	1	L106_1	1421	2.86298334316291e-05	1	1	S	546	Citrobacter freundii	8.59622007011077e-05
606	1	L106_1	1422	0.000171779000589775	6	2	S	545	Citrobacter koseri	0.000515773204206646
606	1	L106_1	1424	0.000143149167158145	5	0	S	67825	Citrobacter rodentium	0.000429811003505539
606	1	L106_1	1426	5.72596668632582e-05	2	0	S	35703	Citrobacter amalonaticus	0.000171924401402215
606	1	L106_1	1428	2.86298334316291e-05	1	1	S	1702170	Citrobacter sp. FDAARGOS_156	8.59622007011077e-05
606	1	L106_1	1429	0.000601226502064211	21	2	G	570	Klebsiella	0.00180520621472326
606	1	L106_1	1430	0.000458077334906066	16	4	S	573	Klebsiella pneumoniae	0.00137539521121772
606	1	L106_1	1434	5.72596668632582e-05	2	2	S	548	Klebsiella aerogenes	0.000171924401402215
606	1	L106_1	1435	2.86298334316291e-05	1	1	S	571	Klebsiella oxytoca	8.59622007011077e-05
606	1	L106_1	1436	0.000257668500884662	9	0	G	620	Shigella	0.000773659806309969
606	1	L106_1	1437	0.000200408834021404	7	5	S	622	Shigella dysenteriae	0.000601735404907754
606	1	L106_1	1439	5.72596668632582e-05	2	0	S	623	Shigella flexneri	0.000171924401402215
606	1	L106_1	1442	0.000171779000589775	6	0	G	413496	Cronobacter	0.000515773204206646
606	1	L106_1	1443	8.58895002948873e-05	3	0	S	1163710	Cronobacter condimenti	0.000257886602103323
606	1	L106_1	1445	5.72596668632582e-05	2	0	S	413497	Cronobacter dublinensis	0.000171924401402215
606	1	L106_1	1448	2.86298334316291e-05	1	0	S	535744	Cronobacter universalis	8.59622007011077e-05
606	1	L106_1	1450	0.000143149167158145	5	0	G	547	Enterobacter	0.000429811003505539
606	1	L106_1	1452	2.86298334316291e-05	1	1	S	69218	Enterobacter cancerogenus	8.59622007011077e-05
606	1	L106_1	1453	2.86298334316291e-05	1	1	S	1166130	Enterobacter sp. R4-368	8.59622007011077e-05
606	1	L106_1	1454	2.86298334316291e-05	1	1	S	1692238	Enterobacter sp. FY-07	8.59622007011077e-05
606	1	L106_1	1455	0.000114519333726516	4	0	G	1330545	Lelliottia	0.000343848802804431
606	1	L106_1	1456	5.72596668632582e-05	2	2	S	2153385	Lelliottia sp. WB101	0.000171924401402215
606	1	L106_1	1457	2.86298334316291e-05	1	1	S	61646	Lelliottia amnigena	8.59622007011077e-05
606	1	L106_1	1458	2.86298334316291e-05	1	1	S	69220	Lelliottia nimipressuralis	8.59622007011077e-05
606	1	L106_1	1459	8.58895002948873e-05	3	0	G	929812	Gibbsiella	0.000257886602103323
606	1	L106_1	1460	8.58895002948873e-05	3	3	S	929813	Gibbsiella quercinecans	0.000257886602103323
606	1	L106_1	1461	5.72596668632582e-05	2	0	G	2172100	Limnobaculum	0.000171924401402215
606	1	L106_1	1462	5.72596668632582e-05	2	2	S	2172103	Limnobaculum parvum	0.000171924401402215
606	1	L106_1	1463	5.72596668632582e-05	2	1	G	1330547	Kosakonia	0.000171924401402215
606	1	L106_1	1464	2.86298334316291e-05	1	1	S	208223	Kosakonia cowanii	8.59622007011077e-05
606	1	L106_1	1465	5.72596668632582e-05	2	0	G	1330546	Pluralibacter	0.000171924401402215
606	1	L106_1	1466	5.72596668632582e-05	2	1	S	1334193	Enterobacter lignolyticus	0.000171924401402215
606	1	L106_1	1468	5.72596668632582e-05	2	1	G	160674	Raoultella	0.000171924401402215
606	1	L106_1	1469	2.86298334316291e-05	1	1	S	54291	Raoultella ornithinolytica	8.59622007011077e-05
606	1	L106_1	1473	2.86298334316291e-05	1	0	G	203804	Candidatus Blochmannia	8.59622007011077e-05
606	1	L106_1	1475	2.86298334316291e-05	1	1	S	1505597	Blochmannia endosymbiont of Camponotus (Colobopsis) obliquus	8.59622007011077e-05
606	1	L106_1	1476	2.86298334316291e-05	1	0	G	83654	Leclercia	8.59622007011077e-05
606	1	L106_1	1477	2.86298334316291e-05	1	1	S	1920114	Leclercia sp. LSNIH1	8.59622007011077e-05
606	1	L106_1	1478	2.86298334316291e-05	1	0	G	579	Kluyvera	8.59622007011077e-05
606	1	L106_1	1479	2.86298334316291e-05	1	1	S	61648	Kluyvera intermedia	8.59622007011077e-05
606	1	L106_1	1480	0.000572596668632582	20	0	F	1903411	Yersiniaceae	0.00171924401402215
606	1	L106_1	1481	0.000372187834611178	13	1	G	613	Serratia	0.0011175086091144
606	1	L106_1	1482	0.000171779000589775	6	6	S	61652	Serratia rubidaea	0.000515773204206646
606	1	L106_1	1483	0.000114519333726516	4	4	S	615	Serratia marcescens	0.000343848802804431
606	1	L106_1	1484	5.72596668632582e-05	2	2	S	47917	Serratia fonticola	0.000171924401402215
606	1	L106_1	1485	0.000143149167158145	5	0	G	629	Yersinia	0.000429811003505539
606	1	L106_1	1487	8.58895002948873e-05	3	0	S	632	Yersinia pestis	0.000257886602103323
606	1	L106_1	1491	5.72596668632582e-05	2	2	S	630	Yersinia enterocolitica	0.000171924401402215
606	1	L106_1	1492	2.86298334316291e-05	1	0	G	34037	Rahnella	8.59622007011077e-05
606	1	L106_1	1493	2.86298334316291e-05	1	0	S	34038	Rahnella aquatilis	8.59622007011077e-05
606	1	L106_1	1495	2.86298334316291e-05	1	0	G	1745211	Chania	8.59622007011077e-05
606	1	L106_1	1496	2.86298334316291e-05	1	0	S	1639108	Chania multitudinisentens	8.59622007011077e-05
606	1	L106_1	1498	0.000114519333726516	4	0	F	1903409	Erwiniaceae	0.000343848802804431
606	1	L106_1	1499	0.000114519333726516	4	0	G	551	Erwinia	0.000343848802804431
606	1	L106_1	1500	5.72596668632582e-05	2	2	S	1619313	Erwinia gerundensis	0.000171924401402215
606	1	L106_1	1501	2.86298334316291e-05	1	1	S	79967	Erwinia pyrifoliae	8.59622007011077e-05
606	1	L106_1	1502	2.86298334316291e-05	1	1	S	1922217	Candidatus Erwinia sp. ErCipseudotaxifoliae	8.59622007011077e-05
606	1	L106_1	1503	0.000114519333726516	4	0	F	1903410	Pectobacteriaceae	0.000343848802804431
606	1	L106_1	1504	5.72596668632582e-05	2	2	G	84565	Sodalis	0.000171924401402215
606	1	L106_1	1505	2.86298334316291e-05	1	0	G	71655	Brenneria	8.59622007011077e-05
606	1	L106_1	1506	2.86298334316291e-05	1	1	S	1109412	Brenneria goodwinii	8.59622007011077e-05
606	1	L106_1	1507	2.86298334316291e-05	1	1	G	204037	Dickeya	8.59622007011077e-05
606	1	L106_1	1508	0.00237627617482521	83	0	O	135624	Aeromonadales	0.00713486265819194
606	1	L106_1	1509	0.00237627617482521	83	0	F	84642	Aeromonadaceae	0.00713486265819194
606	1	L106_1	1510	0.00237627617482521	83	2	G	642	Aeromonas	0.00713486265819194
606	1	L106_1	1511	0.0022617568410987	79	0	S	645	Aeromonas salmonicida	0.00679101385538751
606	1	L106_1	1514	2.86298334316291e-05	1	0	S	651	Aeromonas media	8.59622007011077e-05
606	1	L106_1	1516	2.86298334316291e-05	1	1	S	196024	Aeromonas dhakensis	8.59622007011077e-05
606	1	L106_1	1517	0.00163190050560286	57	0	O	72274	Pseudomonadales	0.00489984543996314
606	1	L106_1	1518	0.0015746408387396	55	1	F	135621	Pseudomonadaceae	0.00472792103856092
606	1	L106_1	1519	0.00148875133844471	52	20	G	286	Pseudomonas	0.0044700344364576
606	1	L106_1	1521	0.000515337001769324	18	18	S	287	Pseudomonas aeruginosa	0.00154731961261994
606	1	L106_1	1523	0.000200408834021404	7	7	S	183795	Pseudomonas mediterranea	0.000601735404907754
606	1	L106_1	1524	2.86298334316291e-05	1	1	S	47878	Pseudomonas azotoformans	8.59622007011077e-05
606	1	L106_1	1526	5.72596668632582e-05	2	2	S	587753	Pseudomonas chlororaphis	0.000171924401402215
606	1	L106_1	1527	2.86298334316291e-05	1	1	S	237610	Pseudomonas psychrotolerans	8.59622007011077e-05
606	1	L106_1	1528	2.86298334316291e-05	1	1	S	143813	Pseudomonas sp. LAB-08	8.59622007011077e-05
606	1	L106_1	1531	2.86298334316291e-05	1	0	S	317	Pseudomonas syringae	8.59622007011077e-05
606	1	L106_1	1535	2.86298334316291e-05	1	0	S	316	Pseudomonas stutzeri	8.59622007011077e-05
606	1	L106_1	1538	5.72596668632582e-05	2	0	G	352	Azotobacter	0.000171924401402215
606	1	L106_1	1539	2.86298334316291e-05	1	1	S	353	Azotobacter chroococcum	8.59622007011077e-05
606	1	L106_1	1540	2.86298334316291e-05	1	1	S	354	Azotobacter vinelandii	8.59622007011077e-05
606	1	L106_1	1541	5.72596668632582e-05	2	0	F	468	Moraxellaceae	0.000171924401402215
606	1	L106_1	1542	2.86298334316291e-05	1	0	G	469	Acinetobacter	8.59622007011077e-05
606	1	L106_1	1543	2.86298334316291e-05	1	1	S	1636603	Acinetobacter sp. ACNIH1	8.59622007011077e-05
606	1	L106_1	1544	2.86298334316291e-05	1	0	G	475	Moraxella	8.59622007011077e-05
606	1	L106_1	1545	2.86298334316291e-05	1	1	S	34062	Moraxella osloensis	8.59622007011077e-05
606	1	L106_1	1546	0.00062985633549584	22	0	O	135625	Pasteurellales	0.00189116841542437
606	1	L106_1	1547	0.00062985633549584	22	0	F	712	Pasteurellaceae	0.00189116841542437
606	1	L106_1	1548	0.00062985633549584	22	1	G	724	Haemophilus	0.00189116841542437
606	1	L106_1	1549	0.000515337001769324	18	3	S	729	Haemophilus parainfluenzae	0.00154731961261994
606	1	L106_1	1551	2.86298334316291e-05	1	1	S	726	Haemophilus haemolyticus	8.59622007011077e-05
606	1	L106_1	1552	2.86298334316291e-05	1	1	S	727	Haemophilus influenzae	8.59622007011077e-05
606	1	L106_1	1553	2.86298334316291e-05	1	1	S	730	Haemophilus ducreyi	8.59622007011077e-05
606	1	L106_1	1554	0.000486707168337695	17	0	O	135613	Chromatiales	0.00146135741191883
606	1	L106_1	1555	0.000200408834021404	7	0	F	72276	Ectothiorhodospiraceae	0.000601735404907754
606	1	L106_1	1556	5.72596668632582e-05	2	0	G	1335745	Spiribacter	0.000171924401402215
606	1	L106_1	1557	2.86298334316291e-05	1	0	S	1335746	Spiribacter salinus	8.59622007011077e-05
606	1	L106_1	1559	2.86298334316291e-05	1	1	S	1335757	Spiribacter curvatus	8.59622007011077e-05
606	1	L106_1	1560	2.86298334316291e-05	1	0	G	1051	Ectothiorhodospira	8.59622007011077e-05
606	1	L106_1	1561	2.86298334316291e-05	1	1	S	1442136	Ectothiorhodospira sp. BSL-9	8.59622007011077e-05
606	1	L106_1	1562	2.86298334316291e-05	1	0	G	85108	Halorhodospira	8.59622007011077e-05
606	1	L106_1	1563	2.86298334316291e-05	1	0	S	1053	Halorhodospira halophila	8.59622007011077e-05
606	1	L106_1	1565	2.86298334316291e-05	1	0	G	106633	Thioalkalivibrio	8.59622007011077e-05
606	1	L106_1	1566	2.86298334316291e-05	1	0	S	1033854	Thioalkalivibrio sulfidiphilus	8.59622007011077e-05
606	1	L106_1	1568	2.86298334316291e-05	1	0	G	133193	Alkalilimnicola	8.59622007011077e-05
606	1	L106_1	1569	2.86298334316291e-05	1	0	S	351052	Alkalilimnicola ehrlichii	8.59622007011077e-05
606	1	L106_1	1571	2.86298334316291e-05	1	0	G	1765964	Acidihalobacter	8.59622007011077e-05
606	1	L106_1	1572	2.86298334316291e-05	1	1	S	160660	Acidihalobacter prosperus	8.59622007011077e-05
606	1	L106_1	1573	0.000171779000589775	6	0	F	1046	Chromatiaceae	0.000515773204206646
606	1	L106_1	1575	0.000114519333726516	4	4	S	1978339	Chromatiaceae bacterium 2141T.STBD.0c.01a	0.000343848802804431
606	1	L106_1	1576	2.86298334316291e-05	1	0	G	85072	Allochromatium	8.59622007011077e-05
606	1	L106_1	1577	2.86298334316291e-05	1	0	S	1049	Allochromatium vinosum	8.59622007011077e-05
606	1	L106_1	1579	2.86298334316291e-05	1	0	G	85076	Marichromatium	8.59622007011077e-05
606	1	L106_1	1580	2.86298334316291e-05	1	0	S	37487	Marichromatium purpuratum	8.59622007011077e-05
606	1	L106_1	1582	5.72596668632582e-05	2	0	F	449719	Granulosicoccaceae	0.000171924401402215
606	1	L106_1	1583	5.72596668632582e-05	2	0	G	437504	Granulosicoccus	0.000171924401402215
606	1	L106_1	1584	5.72596668632582e-05	2	0	S	437505	Granulosicoccus antarcticus	0.000171924401402215
606	1	L106_1	1586	5.72596668632582e-05	2	0	F	1676141	Wenzhouxiangellaceae	0.000171924401402215
606	1	L106_1	1587	5.72596668632582e-05	2	0	G	1676142	Wenzhouxiangella	0.000171924401402215
606	1	L106_1	1588	5.72596668632582e-05	2	2	S	1579979	Wenzhouxiangella marina	0.000171924401402215
606	1	L106_1	1589	0.000486707168337695	17	0	O	135619	Oceanospirillales	0.00146135741191883
606	1	L106_1	1590	0.000286298334316291	10	0	F	28256	Halomonadaceae	0.000859622007011077
606	1	L106_1	1591	0.000143149167158145	5	2	G	2745	Halomonas	0.000429811003505539
606	1	L106_1	1592	5.72596668632582e-05	2	2	S	475662	Halomonas beimenensis	0.000171924401402215
606	1	L106_1	1593	2.86298334316291e-05	1	1	S	29571	Halomonas subglaciescola	8.59622007011077e-05
606	1	L106_1	1594	8.58895002948873e-05	3	0	G	404432	Salinicola	0.000257886602103323
606	1	L106_1	1595	8.58895002948873e-05	3	3	S	1771309	Salinicola tamaricis	0.000257886602103323
606	1	L106_1	1596	5.72596668632582e-05	2	2	G	504090	Kushneria	0.000171924401402215
606	1	L106_1	1597	0.000114519333726516	4	0	F	135620	Oceanospirillaceae	0.000343848802804431
606	1	L106_1	1598	0.000114519333726516	4	0	G	48075	Marinobacterium	0.000343848802804431
606	1	L106_1	1599	0.000114519333726516	4	4	S	1821621	Marinobacterium aestuarii	0.000343848802804431
606	1	L106_1	1600	8.58895002948873e-05	3	0	F	224372	Alcanivoracaceae	0.000257886602103323
606	1	L106_1	1601	8.58895002948873e-05	3	0	G	59753	Alcanivorax	0.000257886602103323
606	1	L106_1	1602	5.72596668632582e-05	2	2	S	1094342	Alcanivorax xenomutans	0.000171924401402215
606	1	L106_1	1603	2.86298334316291e-05	1	0	S	1306787	Alcanivorax pacificus	8.59622007011077e-05
606	1	L106_1	1605	0.000458077334906066	16	1	O	135614	Xanthomonadales	0.00137539521121772
606	1	L106_1	1606	0.000400817668042807	14	3	F	32033	Xanthomonadaceae	0.00120347080981551
606	1	L106_1	1607	0.000171779000589775	6	0	G	83618	Pseudoxanthomonas	0.000515773204206646
606	1	L106_1	1608	0.000171779000589775	6	0	S	415229	Pseudoxanthomonas spadix	0.000515773204206646
606	1	L106_1	1610	8.58895002948873e-05	3	1	G	40323	Stenotrophomonas	0.000257886602103323
606	1	L106_1	1612	2.86298334316291e-05	1	1	S	40324	Stenotrophomonas maltophilia	8.59622007011077e-05
606	1	L106_1	1613	2.86298334316291e-05	1	0	G	68	Lysobacter	8.59622007011077e-05
606	1	L106_1	1614	2.86298334316291e-05	1	1	S	2290922	Lysobacter sp. TY2-98	8.59622007011077e-05
606	1	L106_1	1615	2.86298334316291e-05	1	0	G	338	Xanthomonas	8.59622007011077e-05
606	1	L106_1	1616	2.86298334316291e-05	1	1	S	56460	Xanthomonas vesicatoria	8.59622007011077e-05
606	1	L106_1	1617	2.86298334316291e-05	1	0	F	1775411	Rhodanobacteraceae	8.59622007011077e-05
606	1	L106_1	1618	2.86298334316291e-05	1	0	G	231454	Dyella	8.59622007011077e-05
606	1	L106_1	1619	2.86298334316291e-05	1	1	S	1379159	Dyella jiangningensis	8.59622007011077e-05
606	1	L106_1	1620	8.58895002948873e-05	3	0	O	135622	Alteromonadales	0.000257886602103323
606	1	L106_1	1621	5.72596668632582e-05	2	0	F	267892	Ferrimonadaceae	0.000171924401402215
606	1	L106_1	1622	5.72596668632582e-05	2	0	G	44011	Ferrimonas	0.000171924401402215
606	1	L106_1	1623	5.72596668632582e-05	2	0	S	44012	Ferrimonas balearica	0.000171924401402215
606	1	L106_1	1625	2.86298334316291e-05	1	0	F	72275	Alteromonadaceae	8.59622007011077e-05
606	1	L106_1	1626	2.86298334316291e-05	1	0	G	2742	Marinobacter	8.59622007011077e-05
606	1	L106_1	1627	2.86298334316291e-05	1	1	S	1749259	Marinobacter sp. LQ44	8.59622007011077e-05
606	1	L106_1	1628	8.58895002948873e-05	3	0	O	118969	Legionellales	0.000257886602103323
606	1	L106_1	1629	8.58895002948873e-05	3	0	F	444	Legionellaceae	0.000257886602103323
606	1	L106_1	1630	8.58895002948873e-05	3	0	G	445	Legionella	0.000257886602103323
606	1	L106_1	1631	5.72596668632582e-05	2	2	S	449	Legionella hackeliae	0.000171924401402215
606	1	L106_1	1632	2.86298334316291e-05	1	1	S	2005262	Legionella endosymbiont of Polyplax serrata	8.59622007011077e-05
606	1	L106_1	1633	5.72596668632582e-05	2	0	O	135618	Methylococcales	0.000171924401402215
606	1	L106_1	1634	5.72596668632582e-05	2	0	F	403	Methylococcaceae	0.000171924401402215
606	1	L106_1	1635	5.72596668632582e-05	2	0	G	762296	Methylovulum	0.000171924401402215
606	1	L106_1	1636	5.72596668632582e-05	2	2	S	1704499	Methylovulum psychrotolerans	0.000171924401402215
606	1	L106_1	1637	5.72596668632582e-05	2	0	O	72273	Thiotrichales	0.000171924401402215
606	1	L106_1	1638	5.72596668632582e-05	2	0	F	34064	Francisellaceae	0.000171924401402215
606	1	L106_1	1639	5.72596668632582e-05	2	0	G	262	Francisella	0.000171924401402215
606	1	L106_1	1640	2.86298334316291e-05	1	0	S	657445	Francisella noatunensis	8.59622007011077e-05
606	1	L106_1	1642	2.86298334316291e-05	1	1	S	2007306	Francisella sp. FDC440	8.59622007011077e-05
606	1	L106_1	1643	5.72596668632582e-05	2	0	O	135623	Vibrionales	0.000171924401402215
606	1	L106_1	1644	5.72596668632582e-05	2	0	F	641	Vibrionaceae	0.000171924401402215
606	1	L106_1	1645	2.86298334316291e-05	1	0	G	662	Vibrio	8.59622007011077e-05
606	1	L106_1	1646	2.86298334316291e-05	1	1	S	687	Vibrio gazogenes	8.59622007011077e-05
606	1	L106_1	1647	2.86298334316291e-05	1	0	G	246861	Grimontia	8.59622007011077e-05
606	1	L106_1	1648	2.86298334316291e-05	1	1	S	673	Grimontia hollisae	8.59622007011077e-05
606	1	L106_1	1649	5.72596668632582e-05	2	0	O	1692040	Acidiferrobacterales	0.000171924401402215
606	1	L106_1	1650	5.72596668632582e-05	2	0	F	1692041	Acidiferrobacteraceae	0.000171924401402215
606	1	L106_1	1651	2.86298334316291e-05	1	0	G	986106	Acidiferrobacter	8.59622007011077e-05
606	1	L106_1	1652	2.86298334316291e-05	1	1	S	1281578	Acidiferrobacter sp. SPIII_3	8.59622007011077e-05
606	1	L106_1	1653	2.86298334316291e-05	1	0	G	1692042	Sulfurifustis	8.59622007011077e-05
606	1	L106_1	1654	2.86298334316291e-05	1	1	S	1675686	Sulfurifustis variabilis	8.59622007011077e-05
606	1	L106_1	1655	2.86298334316291e-05	1	0	O	1934945	Immundisolibacterales	8.59622007011077e-05
606	1	L106_1	1656	2.86298334316291e-05	1	0	F	1934946	Immundisolibacteraceae	8.59622007011077e-05
606	1	L106_1	1657	2.86298334316291e-05	1	0	G	1934947	Immundisolibacter	8.59622007011077e-05
606	1	L106_1	1658	2.86298334316291e-05	1	1	S	1810504	Immundisolibacter cernigliae	8.59622007011077e-05
606	1	L106_1	1660	0.00967688369989063	338	0	C	29547	Epsilonproteobacteria	0.0290552238369744
606	1	L106_1	1661	0.00967688369989063	338	1	O	213849	Campylobacterales	0.0290552238369744
606	1	L106_1	1662	0.0094478450324376	330	0	F	72294	Campylobacteraceae	0.0283675262313655
606	1	L106_1	1663	0.0094478450324376	330	70	G	194	Campylobacter	0.0283675262313655
606	1	L106_1	1664	0.00624130368809514	218	119	S	197	Campylobacter jejuni	0.0187397597528415
606	1	L106_1	1667	0.00108793367040191	38	38	S	195	Campylobacter coli	0.00326656362664209
606	1	L106_1	1668	5.72596668632582e-05	2	2	S	824	Campylobacter gracilis	0.000171924401402215
606	1	L106_1	1669	2.86298334316291e-05	1	0	S	196	Campylobacter fetus	8.59622007011077e-05
606	1	L106_1	1671	2.86298334316291e-05	1	0	S	76517	Campylobacter hominis	8.59622007011077e-05
606	1	L106_1	1673	0.000200408834021404	7	0	F	72293	Helicobacteraceae	0.000601735404907754
606	1	L106_1	1674	0.000114519333726516	4	0	G	286130	Sulfuricurvum	0.000343848802804431
606	1	L106_1	1675	0.000114519333726516	4	0	S	148813	Sulfuricurvum kujiense	0.000343848802804431
606	1	L106_1	1677	8.58895002948873e-05	3	3	G	202746	Sulfurimonas	0.000257886602103323
606	1	L106_1	1678	0.00641308268868492	224	8	C	28221	Deltaproteobacteria	0.0192555329570481
606	1	L106_1	1679	0.00515337001769324	180	0	O	213115	Desulfovibrionales	0.0154731961261994
606	1	L106_1	1680	0.00498159101710346	174	6	F	194924	Desulfovibrionaceae	0.0149574229219927
606	1	L106_1	1681	0.00406543634729133	142	23	G	872	Desulfovibrio	0.0122066324995573
606	1	L106_1	1682	0.00148875133844471	52	12	S	881	Desulfovibrio vulgaris	0.0044700344364576
606	1	L106_1	1685	0.000744375669222356	26	26	S	901	Desulfovibrio piger	0.0022350172182288
606	1	L106_1	1686	0.000486707168337695	17	17	S	44742	Desulfovibrio fairfieldensis	0.00146135741191883
606	1	L106_1	1687	0.000171779000589775	6	0	S	58180	Desulfovibrio alaskensis	0.000515773204206646
606	1	L106_1	1689	0.000143149167158145	5	0	S	873	Desulfovibrio africanus	0.000429811003505539
606	1	L106_1	1691	0.000114519333726516	4	0	S	876	Desulfovibrio desulfuricans	0.000343848802804431
606	1	L106_1	1693	8.58895002948873e-05	3	3	S	644968	Desulfovibrio sp. FW1012B	0.000257886602103323
606	1	L106_1	1694	5.72596668632582e-05	2	0	S	879	Desulfovibrio gigas	0.000171924401402215
606	1	L106_1	1696	5.72596668632582e-05	2	0	S	880	Desulfovibrio salexigens	0.000171924401402215
606	1	L106_1	1698	5.72596668632582e-05	2	2	S	1725232	Candidatus Desulfovibrio trichonymphae	0.000171924401402215
606	1	L106_1	1699	0.000658486168927469	23	0	G	41707	Lawsonia	0.00197713061612548
606	1	L106_1	1700	0.000658486168927469	23	23	S	29546	Lawsonia intracellularis	0.00197713061612548
606	1	L106_1	1701	8.58895002948873e-05	3	0	G	2035811	Pseudodesulfovibrio	0.000257886602103323
606	1	L106_1	1702	8.58895002948873e-05	3	0	S	182210	Pseudodesulfovibrio aespoeensis	0.000257886602103323
606	1	L106_1	1704	0.000114519333726516	4	0	F	213116	Desulfomicrobiaceae	0.000343848802804431
606	1	L106_1	1705	0.000114519333726516	4	0	G	898	Desulfomicrobium	0.000343848802804431
606	1	L106_1	1706	5.72596668632582e-05	2	0	S	899	Desulfomicrobium baculatum	0.000171924401402215
606	1	L106_1	1708	5.72596668632582e-05	2	0	S	132132	Desulfomicrobium orale	0.000171924401402215
606	1	L106_1	1710	5.72596668632582e-05	2	0	F	213117	Desulfohalobiaceae	0.000171924401402215
606	1	L106_1	1711	5.72596668632582e-05	2	0	G	45662	Desulfohalobium	0.000171924401402215
606	1	L106_1	1712	5.72596668632582e-05	2	0	S	45663	Desulfohalobium retbaense	0.000171924401402215
606	1	L106_1	1714	0.000400817668042807	14	0	O	29	Myxococcales	0.00120347080981551
606	1	L106_1	1716	0.000114519333726516	4	0	F	1524215	Anaeromyxobacteraceae	0.000343848802804431
606	1	L106_1	1717	0.000114519333726516	4	0	G	161492	Anaeromyxobacter	0.000343848802804431
606	1	L106_1	1718	5.72596668632582e-05	2	0	S	161493	Anaeromyxobacter dehalogenans	0.000171924401402215
606	1	L106_1	1720	5.72596668632582e-05	2	2	S	404589	Anaeromyxobacter sp. Fw109-5	0.000171924401402215
606	1	L106_1	1721	5.72596668632582e-05	2	0	F	39	Archangiaceae	0.000171924401402215
606	1	L106_1	1722	5.72596668632582e-05	2	0	G	42	Cystobacter	0.000171924401402215
606	1	L106_1	1723	5.72596668632582e-05	2	2	S	43	Cystobacter fuscus	0.000171924401402215
606	1	L106_1	1724	5.72596668632582e-05	2	0	F	1524213	Vulgatibacteraceae	0.000171924401402215
606	1	L106_1	1725	5.72596668632582e-05	2	0	G	1524214	Vulgatibacter	0.000171924401402215
606	1	L106_1	1726	5.72596668632582e-05	2	2	S	1391653	Vulgatibacter incomptus	0.000171924401402215
606	1	L106_1	1727	2.86298334316291e-05	1	0	F	31	Myxococcaceae	8.59622007011077e-05
606	1	L106_1	1728	2.86298334316291e-05	1	1	G	32	Myxococcus	8.59622007011077e-05
606	1	L106_1	1729	0.000286298334316291	10	0	O	69541	Desulfuromonadales	0.000859622007011077
606	1	L106_1	1730	0.000171779000589775	6	0	F	213422	Geobacteraceae	0.000515773204206646
606	1	L106_1	1731	0.000171779000589775	6	0	G	28231	Geobacter	0.000515773204206646
606	1	L106_1	1732	5.72596668632582e-05	2	2	S	35554	Geobacter sulfurreducens	0.000171924401402215
606	1	L106_1	1733	5.72596668632582e-05	2	0	S	351604	Geobacter uraniireducens	0.000171924401402215
606	1	L106_1	1735	5.72596668632582e-05	2	2	S	443143	Geobacter sp. M18	0.000171924401402215
606	1	L106_1	1736	0.000114519333726516	4	0	F	213421	Desulfuromonadaceae	0.000343848802804431
606	1	L106_1	1737	0.000114519333726516	4	0	G	890	Desulfuromonas	0.000343848802804431
606	1	L106_1	1738	0.000114519333726516	4	4	S	1603606	Desulfuromonas soudanensis	0.000343848802804431
606	1	L106_1	1739	0.000200408834021404	7	0	O	213118	Desulfobacterales	0.000601735404907754
606	1	L106_1	1740	0.000143149167158145	5	0	F	213119	Desulfobacteraceae	0.000429811003505539
606	1	L106_1	1741	0.000114519333726516	4	0	G	218207	Desulfatibacillum	0.000343848802804431
606	1	L106_1	1742	0.000114519333726516	4	0	S	259354	Desulfatibacillum alkenivorans	0.000343848802804431
606	1	L106_1	1744	2.86298334316291e-05	1	0	G	2295	Desulfobacterium	8.59622007011077e-05
606	1	L106_1	1745	2.86298334316291e-05	1	0	S	2296	Desulfobacterium autotrophicum	8.59622007011077e-05
606	1	L106_1	1747	5.72596668632582e-05	2	0	F	213121	Desulfobulbaceae	0.000171924401402215
606	1	L106_1	1748	2.86298334316291e-05	1	0	G	893	Desulfobulbus	8.59622007011077e-05
606	1	L106_1	1749	2.86298334316291e-05	1	1	S	1986146	Desulfobulbus sp. ORNL	8.59622007011077e-05
606	1	L106_1	1750	2.86298334316291e-05	1	0	G	109168	Desulfotalea	8.59622007011077e-05
606	1	L106_1	1751	2.86298334316291e-05	1	0	S	84980	Desulfotalea psychrophila	8.59622007011077e-05
606	1	L106_1	1753	8.58895002948873e-05	3	0	O	453227	Desulfarculales	0.000257886602103323
606	1	L106_1	1754	8.58895002948873e-05	3	0	F	453228	Desulfarculaceae	0.000257886602103323
606	1	L106_1	1755	8.58895002948873e-05	3	0	G	453229	Desulfarculus	0.000257886602103323
606	1	L106_1	1756	8.58895002948873e-05	3	0	S	453230	Desulfarculus baarsii	0.000257886602103323
606	1	L106_1	1758	5.72596668632582e-05	2	0	O	1779134	Bradymonadales	0.000171924401402215
606	1	L106_1	1759	5.72596668632582e-05	2	0	F	1779135	Bradymonadaceae	0.000171924401402215
606	1	L106_1	1760	5.72596668632582e-05	2	0	G	1779136	Bradymonas	0.000171924401402215
606	1	L106_1	1761	5.72596668632582e-05	2	2	S	1548548	Bradymonas sediminis	0.000171924401402215
606	1	L106_1	1762	0.00764416552624497	267	39	C	28211	Alphaproteobacteria	0.0229519075871958
606	1	L106_1	1763	0.00443762418190251	155	28	O	356	Rhizobiales	0.0133241411086717
606	1	L106_1	1764	0.00154601100530797	54	1	F	82115	Rhizobiaceae	0.00464195883785982
606	1	L106_1	1766	0.000286298334316291	10	2	G	379	Rhizobium	0.000859622007011077
606	1	L106_1	1767	0.000114519333726516	4	4	S	2020312	Rhizobium sp. CIAT894	0.000343848802804431
606	1	L106_1	1768	5.72596668632582e-05	2	2	S	2028343	Rhizobium sp. 11515TR	0.000171924401402215
606	1	L106_1	1769	2.86298334316291e-05	1	1	S	2048897	Rhizobium sp. NXC24	8.59622007011077e-05
606	1	L106_1	1770	2.86298334316291e-05	1	1	S	1571470	Rhizobium sp. ACO-34A	8.59622007011077e-05
606	1	L106_1	1771	5.72596668632582e-05	2	0	G	357	Agrobacterium	0.000171924401402215
606	1	L106_1	1773	2.86298334316291e-05	1	0	S	358	Agrobacterium tumefaciens	8.59622007011077e-05
606	1	L106_1	1775	2.86298334316291e-05	1	1	S	1842536	Agrobacterium sp. RAC06	8.59622007011077e-05
606	1	L106_1	1777	0.000200408834021404	7	0	G	106591	Ensifer	0.000601735404907754
606	1	L106_1	1778	0.000171779000589775	6	0	S	716925	Ensifer sojae	0.000515773204206646
606	1	L106_1	1780	2.86298334316291e-05	1	0	S	106592	Ensifer adhaerens	8.59622007011077e-05
606	1	L106_1	1782	5.72596668632582e-05	2	0	G	34019	Liberibacter	0.000171924401402215
606	1	L106_1	1783	5.72596668632582e-05	2	2	S	34021	Candidatus Liberibacter asiaticus	0.000171924401402215
606	1	L106_1	1784	0.000687116002359098	24	2	F	41294	Bradyrhizobiaceae	0.00206309281682658
606	1	L106_1	1786	0.000200408834021404	7	7	S	709797	Bradyrhizobiaceae bacterium SG-6C	0.000601735404907754
606	1	L106_1	1787	0.000171779000589775	6	0	G	374	Bradyrhizobium	0.000515773204206646
606	1	L106_1	1788	5.72596668632582e-05	2	2	S	1355477	Bradyrhizobium diazoefficiens	0.000171924401402215
606	1	L106_1	1789	2.86298334316291e-05	1	1	S	2057741	Bradyrhizobium sp. SK17	8.59622007011077e-05
606	1	L106_1	1790	2.86298334316291e-05	1	1	S	1839752	Bradyrhizobium sp. G22	8.59622007011077e-05
606	1	L106_1	1791	2.86298334316291e-05	1	1	S	1437360	Bradyrhizobium erythrophlei	8.59622007011077e-05
606	1	L106_1	1792	2.86298334316291e-05	1	1	S	1404367	Bradyrhizobium sp. 3 85S1MB	8.59622007011077e-05
606	1	L106_1	1793	0.000171779000589775	6	0	G	1073	Rhodopseudomonas	0.000515773204206646
606	1	L106_1	1794	0.000171779000589775	6	0	S	1076	Rhodopseudomonas palustris	0.000515773204206646
606	1	L106_1	1797	5.72596668632582e-05	2	0	G	85413	Bosea	0.000171924401402215
606	1	L106_1	1798	5.72596668632582e-05	2	2	S	1526658	Bosea vaviloviae	0.000171924401402215
606	1	L106_1	1799	2.86298334316291e-05	1	0	G	40136	Oligotropha	8.59622007011077e-05
606	1	L106_1	1800	2.86298334316291e-05	1	1	S	40137	Oligotropha carboxidovorans	8.59622007011077e-05
606	1	L106_1	1801	0.000515337001769324	18	0	F	335928	Xanthobacteraceae	0.00154731961261994
606	1	L106_1	1802	0.000458077334906066	16	0	G	152053	Starkeya	0.00137539521121772
606	1	L106_1	1803	0.000458077334906066	16	0	S	921	Starkeya novella	0.00137539521121772
606	1	L106_1	1805	5.72596668632582e-05	2	0	G	6	Azorhizobium	0.000171924401402215
606	1	L106_1	1806	5.72596668632582e-05	2	0	S	7	Azorhizobium caulinodans	0.000171924401402215
606	1	L106_1	1808	0.000257668500884662	9	1	F	45401	Hyphomicrobiaceae	0.000773659806309969
606	1	L106_1	1809	8.58895002948873e-05	3	1	G	46913	Devosia	0.000257886602103323
606	1	L106_1	1810	5.72596668632582e-05	2	2	S	1643450	Devosia sp. H5989	0.000171924401402215
606	1	L106_1	1811	8.58895002948873e-05	3	0	G	59282	Blastochloris	0.000257886602103323
606	1	L106_1	1812	8.58895002948873e-05	3	3	S	1079	Blastochloris viridis	0.000257886602103323
606	1	L106_1	1813	2.86298334316291e-05	1	0	G	81	Hyphomicrobium	8.59622007011077e-05
606	1	L106_1	1814	2.86298334316291e-05	1	1	S	53399	Hyphomicrobium denitrificans	8.59622007011077e-05
606	1	L106_1	1815	2.86298334316291e-05	1	0	G	1068	Rhodomicrobium	8.59622007011077e-05
606	1	L106_1	1816	2.86298334316291e-05	1	0	S	1069	Rhodomicrobium vannielii	8.59622007011077e-05
606	1	L106_1	1818	0.000257668500884662	9	0	F	69277	Phyllobacteriaceae	0.000773659806309969
606	1	L106_1	1819	0.000171779000589775	6	4	G	68287	Mesorhizobium	0.000515773204206646
606	1	L106_1	1820	5.72596668632582e-05	2	2	S	278153	Mesorhizobium sp. WSM1497	0.000171924401402215
606	1	L106_1	1821	8.58895002948873e-05	3	0	G	274591	Hoeflea	0.000257886602103323
606	1	L106_1	1822	8.58895002948873e-05	3	3	S	1620421	Hoeflea sp. IMCC20628	0.000257886602103323
606	1	L106_1	1823	0.000143149167158145	5	1	F	119045	Methylobacteriaceae	0.000429811003505539
606	1	L106_1	1824	5.72596668632582e-05	2	0	G	2282523	Methylorubrum	0.000171924401402215
606	1	L106_1	1825	5.72596668632582e-05	2	0	S	223967	Methylorubrum populi	0.000171924401402215
606	1	L106_1	1827	2.86298334316291e-05	1	0	G	407	Methylobacterium	8.59622007011077e-05
606	1	L106_1	1828	2.86298334316291e-05	1	1	S	270351	Methylobacterium aquaticum	8.59622007011077e-05
606	1	L106_1	1829	2.86298334316291e-05	1	0	G	186650	Microvirga	8.59622007011077e-05
606	1	L106_1	1830	2.86298334316291e-05	1	1	S	1882682	Microvirga ossetica	8.59622007011077e-05
606	1	L106_1	1831	0.000114519333726516	4	0	F	31993	Methylocystaceae	0.000343848802804431
606	1	L106_1	1832	0.000114519333726516	4	0	G	425	Methylosinus	0.000343848802804431
606	1	L106_1	1833	0.000114519333726516	4	0	S	426	Methylosinus trichosporium	0.000343848802804431
606	1	L106_1	1835	5.72596668632582e-05	2	0	F	2036754	Chelatococcaceae	0.000171924401402215
606	1	L106_1	1836	5.72596668632582e-05	2	0	G	28209	Chelatococcus	0.000171924401402215
606	1	L106_1	1837	5.72596668632582e-05	2	2	S	1702325	Chelatococcus sp. CO-6	0.000171924401402215
606	1	L106_1	1838	2.86298334316291e-05	1	0	F	118882	Brucellaceae	8.59622007011077e-05
606	1	L106_1	1839	2.86298334316291e-05	1	0	G	528	Ochrobactrum	8.59622007011077e-05
606	1	L106_1	1840	2.86298334316291e-05	1	0	S	529	Ochrobactrum anthropi	8.59622007011077e-05
606	1	L106_1	1842	2.86298334316291e-05	1	0	F	255475	Aurantimonadaceae	8.59622007011077e-05
606	1	L106_1	1843	2.86298334316291e-05	1	1	G	293088	Martelella	8.59622007011077e-05
606	1	L106_1	1844	0.000744375669222356	26	0	O	204441	Rhodospirillales	0.0022350172182288
606	1	L106_1	1845	0.000572596668632582	20	0	F	41295	Rhodospirillaceae	0.00171924401402215
606	1	L106_1	1846	0.000458077334906066	16	1	G	191	Azospirillum	0.00137539521121772
606	1	L106_1	1847	0.000171779000589775	6	0	S	193	Azospirillum lipoferum	0.000515773204206646
606	1	L106_1	1849	0.000171779000589775	6	6	S	664962	Azospirillum sp. TSH58	0.000515773204206646
606	1	L106_1	1850	8.58895002948873e-05	3	0	S	192	Azospirillum brasilense	0.000257886602103323
606	1	L106_1	1852	5.72596668632582e-05	2	0	G	1612157	Pararhodospirillum	0.000171924401402215
606	1	L106_1	1853	5.72596668632582e-05	2	0	S	1084	Pararhodospirillum photometricum	0.000171924401402215
606	1	L106_1	1855	2.86298334316291e-05	1	0	G	168934	Thalassospira	8.59622007011077e-05
606	1	L106_1	1856	2.86298334316291e-05	1	1	S	2048283	Thalassospira marina	8.59622007011077e-05
606	1	L106_1	1857	2.86298334316291e-05	1	0	G	1263978	Candidatus Endolissoclinum	8.59622007011077e-05
606	1	L106_1	1858	2.86298334316291e-05	1	0	S	1263979	Candidatus Endolissoclinum faulkneri	8.59622007011077e-05
606	1	L106_1	1860	0.000171779000589775	6	2	F	433	Acetobacteraceae	0.000515773204206646
606	1	L106_1	1861	0.000114519333726516	4	3	G	434	Acetobacter	0.000343848802804431
606	1	L106_1	1863	2.86298334316291e-05	1	1	S	435	Acetobacter aceti	8.59622007011077e-05
606	1	L106_1	1864	0.000744375669222356	26	2	O	204457	Sphingomonadales	0.0022350172182288
606	1	L106_1	1865	0.000515337001769324	18	3	F	41297	Sphingomonadaceae	0.00154731961261994
606	1	L106_1	1866	0.000200408834021404	7	0	G	13687	Sphingomonas	0.000601735404907754
606	1	L106_1	1867	8.58895002948873e-05	3	3	S	941907	Sphingomonas indica	0.000257886602103323
606	1	L106_1	1868	2.86298334316291e-05	1	1	S	93064	Sphingomonas koreensis	8.59622007011077e-05
606	1	L106_1	1869	2.86298334316291e-05	1	0	S	160791	Sphingomonas wittichii	8.59622007011077e-05
606	1	L106_1	1871	2.86298334316291e-05	1	1	S	1560345	Sphingomonas panacis	8.59622007011077e-05
606	1	L106_1	1872	2.86298334316291e-05	1	1	S	2219696	Sphingomonas sp. FARSPH	8.59622007011077e-05
606	1	L106_1	1873	0.000200408834021404	7	0	G	165695	Sphingobium	0.000601735404907754
606	1	L106_1	1874	0.000171779000589775	6	6	S	484429	Sphingobium sp. YBL2	0.000515773204206646
606	1	L106_1	1875	2.86298334316291e-05	1	1	S	1855519	Sphingobium sp. EP60837	8.59622007011077e-05
606	1	L106_1	1876	2.86298334316291e-05	1	0	G	1434046	Sphingorhabdus	8.59622007011077e-05
606	1	L106_1	1877	2.86298334316291e-05	1	1	S	266812	Sphingorhabdus flavimaris	8.59622007011077e-05
606	1	L106_1	1878	0.000171779000589775	6	0	F	335929	Erythrobacteraceae	0.000515773204206646
606	1	L106_1	1879	0.000114519333726516	4	0	G	1041	Erythrobacter	0.000343848802804431
606	1	L106_1	1880	5.72596668632582e-05	2	2	S	1798193	Erythrobacter sp. HL-111	0.000171924401402215
606	1	L106_1	1881	5.72596668632582e-05	2	2	S	2011159	Erythrobacter sp. KY5	0.000171924401402215
606	1	L106_1	1882	5.72596668632582e-05	2	0	G	1295327	Croceicoccus	0.000171924401402215
606	1	L106_1	1883	5.72596668632582e-05	2	2	S	1348774	Croceicoccus naphthovorans	0.000171924401402215
606	1	L106_1	1884	0.00031492816774792	11	0	O	204455	Rhodobacterales	0.000945584207712185
606	1	L106_1	1885	0.00031492816774792	11	0	F	31989	Rhodobacteraceae	0.000945584207712185
606	1	L106_1	1886	8.58895002948873e-05	3	0	G	1060	Rhodobacter	0.000257886602103323
606	1	L106_1	1887	5.72596668632582e-05	2	1	S	1063	Rhodobacter sphaeroides	0.000171924401402215
606	1	L106_1	1889	2.86298334316291e-05	1	0	S	1061	Rhodobacter capsulatus	8.59622007011077e-05
606	1	L106_1	1891	5.72596668632582e-05	2	0	G	1759396	Marivivens	0.000171924401402215
606	1	L106_1	1892	5.72596668632582e-05	2	2	S	1920883	Marivivens sp. JLT3646	0.000171924401402215
606	1	L106_1	1893	2.86298334316291e-05	1	0	G	2433	Roseobacter	8.59622007011077e-05
606	1	L106_1	1894	2.86298334316291e-05	1	1	S	2434	Roseobacter denitrificans	8.59622007011077e-05
606	1	L106_1	1895	2.86298334316291e-05	1	1	G	265	Paracoccus	8.59622007011077e-05
606	1	L106_1	1897	2.86298334316291e-05	1	1	S	2033435	Rhodobacteraceae bacterium QY30	8.59622007011077e-05
606	1	L106_1	1898	2.86298334316291e-05	1	0	G	263377	Salipiger	8.59622007011077e-05
606	1	L106_1	1899	2.86298334316291e-05	1	1	S	1229727	Salipiger profundus	8.59622007011077e-05
606	1	L106_1	1900	2.86298334316291e-05	1	0	G	875170	Celeribacter	8.59622007011077e-05
606	1	L106_1	1901	2.86298334316291e-05	1	1	S	875171	Celeribacter baekdonensis	8.59622007011077e-05
606	1	L106_1	1902	2.86298334316291e-05	1	0	G	152161	Stappia	8.59622007011077e-05
606	1	L106_1	1903	2.86298334316291e-05	1	1	S	1881061	Stappia sp. ES.058	8.59622007011077e-05
606	1	L106_1	1904	0.000200408834021404	7	0	O	204458	Caulobacterales	0.000601735404907754
606	1	L106_1	1905	0.000200408834021404	7	0	F	76892	Caulobacteraceae	0.000601735404907754
606	1	L106_1	1906	0.000114519333726516	4	1	G	75	Caulobacter	0.000343848802804431
606	1	L106_1	1907	8.58895002948873e-05	3	3	S	69666	Caulobacter mirabilis	0.000257886602103323
606	1	L106_1	1908	8.58895002948873e-05	3	0	G	41275	Brevundimonas	0.000257886602103323
606	1	L106_1	1909	8.58895002948873e-05	3	3	S	1938605	Brevundimonas sp. LM2	0.000257886602103323
606	1	L106_1	1910	2.86298334316291e-05	1	0	O	766	Rickettsiales	8.59622007011077e-05
606	1	L106_1	1913	2.86298334316291e-05	1	1	S	1528098	Rickettsiales bacterium Ac37b	8.59622007011077e-05
606	1	L106_1	1915	2.86298334316291e-05	1	0	G	1632780	Phreatobacter	8.59622007011077e-05
606	1	L106_1	1916	2.86298334316291e-05	1	1	S	1868589	Phreatobacter cathodiphilus	8.59622007011077e-05
606	1	L106_1	1917	2.86298334316291e-05	1	0	O	255473	Parvularculales	8.59622007011077e-05
606	1	L106_1	1918	2.86298334316291e-05	1	0	F	255474	Parvularculaceae	8.59622007011077e-05
606	1	L106_1	1919	2.86298334316291e-05	1	0	G	208215	Parvularcula	8.59622007011077e-05
606	1	L106_1	1920	2.86298334316291e-05	1	0	S	208216	Parvularcula bermudensis	8.59622007011077e-05
606	1	L106_1	1922	0.00732923735849705	256	9	C	28216	Betaproteobacteria	0.0220063233794836
606	1	L106_1	1923	0.00658486168927469	230	15	O	80840	Burkholderiales	0.0197713061612548
606	1	L106_1	1924	0.00458077334906066	160	10	F	119060	Burkholderiaceae	0.0137539521121772
606	1	L106_1	1925	0.00203271817364567	71	4	G	48736	Ralstonia	0.00610331624977865
606	1	L106_1	1926	0.00160327067217123	56	56	S	190721	Ralstonia insidiosa	0.00481388323926203
606	1	L106_1	1927	0.000171779000589775	6	2	S	329	Ralstonia pickettii	0.000515773204206646
606	1	L106_1	1930	0.000114519333726516	4	4	S	105219	Ralstonia mannitolilytica	0.000343848802804431
606	1	L106_1	1931	2.86298334316291e-05	1	0	S	305	Ralstonia solanacearum	8.59622007011077e-05
606	1	L106_1	1933	0.00151738117187634	53	4	G	106589	Cupriavidus	0.00455599663715871
606	1	L106_1	1934	0.0013742320047182	48	48	S	96344	Cupriavidus oxalaticus	0.00412618563365317
606	1	L106_1	1935	2.86298334316291e-05	1	1	S	164546	Cupriavidus taiwanensis	8.59622007011077e-05
606	1	L106_1	1936	0.000400817668042807	14	2	G	32008	Burkholderia	0.00120347080981551
606	1	L106_1	1938	2.86298334316291e-05	1	1	S	60550	Burkholderia pyrrocinia	8.59622007011077e-05
606	1	L106_1	1939	2.86298334316291e-05	1	1	S	1503055	Burkholderia territorii	8.59622007011077e-05
606	1	L106_1	1941	8.58895002948873e-05	3	0	S	28450	Burkholderia pseudomallei	0.000257886602103323
606	1	L106_1	1943	2.86298334316291e-05	1	1	S	28095	Burkholderia gladioli	8.59622007011077e-05
606	1	L106_1	1944	2.86298334316291e-05	1	1	S	2217913	Burkholderia sp. JP2-270	8.59622007011077e-05
606	1	L106_1	1945	0.000114519333726516	4	0	G	1910924	Hydromonas	0.000343848802804431
606	1	L106_1	1946	0.000114519333726516	4	4	S	2268024	Hydromonas sp. F02	0.000343848802804431
606	1	L106_1	1947	8.58895002948873e-05	3	2	G	93217	Pandoraea	0.000257886602103323
606	1	L106_1	1948	2.86298334316291e-05	1	1	S	93220	Pandoraea pnomenusa	8.59622007011077e-05
606	1	L106_1	1949	8.58895002948873e-05	3	0	G	1822464	Paraburkholderia	0.000257886602103323
606	1	L106_1	1950	2.86298334316291e-05	1	1	S	169430	Paraburkholderia hospita	8.59622007011077e-05
606	1	L106_1	1951	2.86298334316291e-05	1	0	S	261302	Paraburkholderia phytofirmans	8.59622007011077e-05
606	1	L106_1	1953	2.86298334316291e-05	1	1	S	1926494	Paraburkholderia sp. SOS3	8.59622007011077e-05
606	1	L106_1	1954	5.72596668632582e-05	2	0	G	44013	Polynucleobacter	0.000171924401402215
606	1	L106_1	1955	5.72596668632582e-05	2	2	S	576610	Polynucleobacter necessarius	0.000171924401402215
606	1	L106_1	1956	0.000486707168337695	17	0	F	75682	Oxalobacteraceae	0.00146135741191883
606	1	L106_1	1957	0.000229038667453033	8	0	G	846	Oxalobacter	0.000687697605608862
606	1	L106_1	1958	0.000229038667453033	8	8	S	847	Oxalobacter formigenes	0.000687697605608862
606	1	L106_1	1959	0.000143149167158145	5	0	G	149698	Massilia	0.000429811003505539
606	1	L106_1	1960	8.58895002948873e-05	3	3	S	47229	Massilia timonae	0.000257886602103323
606	1	L106_1	1961	5.72596668632582e-05	2	2	S	2045208	Massilia violaceinigra	0.000171924401402215
606	1	L106_1	1962	5.72596668632582e-05	2	0	G	963	Herbaspirillum	0.000171924401402215
606	1	L106_1	1963	5.72596668632582e-05	2	2	S	964	Herbaspirillum seropedicae	0.000171924401402215
606	1	L106_1	1964	5.72596668632582e-05	2	0	G	202907	Collimonas	0.000171924401402215
606	1	L106_1	1965	2.86298334316291e-05	1	1	S	158899	Collimonas fungivorans	8.59622007011077e-05
606	1	L106_1	1966	2.86298334316291e-05	1	1	S	279058	Collimonas arenae	8.59622007011077e-05
606	1	L106_1	1967	0.000400817668042807	14	0	F	506	Alcaligenaceae	0.00120347080981551
606	1	L106_1	1968	0.000200408834021404	7	0	G	517	Bordetella	0.000601735404907754
606	1	L106_1	1969	8.58895002948873e-05	3	3	S	1746199	Bordetella sp. N	0.000257886602103323
606	1	L106_1	1970	5.72596668632582e-05	2	2	S	1331258	Bordetella pseudohinzii	0.000171924401402215
606	1	L106_1	1971	2.86298334316291e-05	1	1	S	1416803	Bordetella genomosp. 9	8.59622007011077e-05
606	1	L106_1	1972	2.86298334316291e-05	1	1	S	463025	Bordetella bronchialis	8.59622007011077e-05
606	1	L106_1	1973	0.000171779000589775	6	0	G	222	Achromobacter	0.000515773204206646
606	1	L106_1	1974	0.000171779000589775	6	6	S	217204	Achromobacter insolitus	0.000515773204206646
606	1	L106_1	1975	2.86298334316291e-05	1	1	G	290425	Advenella	8.59622007011077e-05
606	1	L106_1	1976	0.000343558001179549	12	0	F	80864	Comamonadaceae	0.00103154640841329
606	1	L106_1	1977	0.000171779000589775	6	0	G	12916	Acidovorax	0.000515773204206646
606	1	L106_1	1978	8.58895002948873e-05	3	0	S	80867	Acidovorax avenae	0.000257886602103323
606	1	L106_1	1980	5.72596668632582e-05	2	2	S	1858609	Acidovorax sp. T1	0.000171924401402215
606	1	L106_1	1981	2.86298334316291e-05	1	1	S	80868	Acidovorax cattleyae	8.59622007011077e-05
606	1	L106_1	1982	0.000114519333726516	4	0	G	283	Comamonas	0.000343848802804431
606	1	L106_1	1983	5.72596668632582e-05	2	2	S	1082851	Comamonas serinivorans	0.000171924401402215
606	1	L106_1	1984	2.86298334316291e-05	1	0	S	285	Comamonas testosteroni	8.59622007011077e-05
606	1	L106_1	1986	2.86298334316291e-05	1	1	S	225992	Comamonas kerstersii	8.59622007011077e-05
606	1	L106_1	1987	5.72596668632582e-05	2	0	G	47420	Hydrogenophaga	0.000171924401402215
606	1	L106_1	1988	2.86298334316291e-05	1	1	S	795665	Hydrogenophaga sp. PBC	8.59622007011077e-05
606	1	L106_1	1989	2.86298334316291e-05	1	1	S	1842537	Hydrogenophaga sp. RAC07	8.59622007011077e-05
606	1	L106_1	1992	8.58895002948873e-05	3	0	G	28067	Rubrivivax	0.000257886602103323
606	1	L106_1	1993	8.58895002948873e-05	3	0	S	28068	Rubrivivax gelatinosus	0.000257886602103323
606	1	L106_1	1995	5.72596668632582e-05	2	0	G	88	Leptothrix	0.000171924401402215
606	1	L106_1	1996	5.72596668632582e-05	2	0	S	34029	Leptothrix cholodnii	0.000171924401402215
606	1	L106_1	1998	5.72596668632582e-05	2	0	G	32012	Thiomonas	0.000171924401402215
606	1	L106_1	1999	2.86298334316291e-05	1	1	S	926	Thiomonas intermedia	8.59622007011077e-05
606	1	L106_1	2000	2.86298334316291e-05	1	1	S	1050370	Thiomonas sp. X19	8.59622007011077e-05
606	1	L106_1	2001	5.72596668632582e-05	2	0	G	316612	Methylibium	0.000171924401402215
606	1	L106_1	2002	5.72596668632582e-05	2	0	S	105560	Methylibium petroleiphilum	0.000171924401402215
606	1	L106_1	2005	2.86298334316291e-05	1	1	S	1469502	Burkholderiales bacterium GJ-E10	8.59622007011077e-05
606	1	L106_1	2006	2.86298334316291e-05	1	1	S	1834205	Burkholderiales bacterium YL45	8.59622007011077e-05
606	1	L106_1	2007	0.000171779000589775	6	0	O	206351	Neisseriales	0.000515773204206646
606	1	L106_1	2008	8.58895002948873e-05	3	0	F	481	Neisseriaceae	0.000257886602103323
606	1	L106_1	2009	8.58895002948873e-05	3	0	G	482	Neisseria	0.000257886602103323
606	1	L106_1	2010	5.72596668632582e-05	2	2	S	495	Neisseria elongata	0.000171924401402215
606	1	L106_1	2011	2.86298334316291e-05	1	1	S	28449	Neisseria subflava	8.59622007011077e-05
606	1	L106_1	2012	8.58895002948873e-05	3	0	F	1499392	Chromobacteriaceae	0.000257886602103323
606	1	L106_1	2013	5.72596668632582e-05	2	0	G	168470	Laribacter	0.000171924401402215
606	1	L106_1	2014	5.72596668632582e-05	2	2	S	168471	Laribacter hongkongensis	0.000171924401402215
606	1	L106_1	2016	2.86298334316291e-05	1	1	G	535	Chromobacterium	8.59622007011077e-05
606	1	L106_1	2017	0.000171779000589775	6	1	O	206389	Rhodocyclales	0.000515773204206646
606	1	L106_1	2018	0.000114519333726516	4	0	F	2008794	Zoogloeaceae	0.000343848802804431
606	1	L106_1	2019	5.72596668632582e-05	2	1	G	12960	Azoarcus	0.000171924401402215
606	1	L106_1	2020	2.86298334316291e-05	1	1	S	2067960	Azoarcus sp. SY39	8.59622007011077e-05
606	1	L106_1	2021	5.72596668632582e-05	2	0	G	33057	Thauera	0.000171924401402215
606	1	L106_1	2022	5.72596668632582e-05	2	2	S	2005884	Thauera sp. K11	0.000171924401402215
606	1	L106_1	2023	2.86298334316291e-05	1	0	F	75787	Rhodocyclaceae	8.59622007011077e-05
606	1	L106_1	2024	2.86298334316291e-05	1	0	G	146937	Azospira	8.59622007011077e-05
606	1	L106_1	2025	2.86298334316291e-05	1	0	S	146939	Azospira oryzae	8.59622007011077e-05
606	1	L106_1	2029	5.72596668632582e-05	2	2	S	1904640	Betaproteobacteria bacterium GR16-43	0.000171924401402215
606	1	L106_1	2030	5.72596668632582e-05	2	0	G	327159	Candidatus Accumulibacter	0.000171924401402215
606	1	L106_1	2031	5.72596668632582e-05	2	0	S	327160	Candidatus Accumulibacter phosphatis	0.000171924401402215
606	1	L106_1	2033	2.86298334316291e-05	1	0	O	32003	Nitrosomonadales	8.59622007011077e-05
606	1	L106_1	2034	2.86298334316291e-05	1	0	F	90627	Gallionellaceae	8.59622007011077e-05
606	1	L106_1	2035	2.86298334316291e-05	1	0	G	1778653	Sulfuriferula	8.59622007011077e-05
606	1	L106_1	2036	2.86298334316291e-05	1	1	S	1985873	Sulfuriferula sp. AH1	8.59622007011077e-05
606	1	L106_1	2037	5.72596668632582e-05	2	0	C	1553900	Oligoflexia	0.000171924401402215
606	1	L106_1	2038	5.72596668632582e-05	2	0	O	213481	Bdellovibrionales	0.000171924401402215
606	1	L106_1	2039	5.72596668632582e-05	2	0	F	213483	Bdellovibrionaceae	0.000171924401402215
606	1	L106_1	2040	5.72596668632582e-05	2	0	G	958	Bdellovibrio	0.000171924401402215
606	1	L106_1	2041	5.72596668632582e-05	2	0	S	453816	Bdellovibrio exovorus	0.000171924401402215
606	1	L106_1	2043	0.00896113786409991	313	0	P	203691	Spirochaetes	0.0269061688194467
606	1	L106_1	2044	0.00896113786409991	313	0	C	203692	Spirochaetia	0.0269061688194467
606	1	L106_1	2045	0.00893250803066828	312	0	O	136	Spirochaetales	0.0268202066187456
606	1	L106_1	2046	0.00884661853037339	309	0	F	137	Spirochaetaceae	0.0265623200166423
606	1	L106_1	2047	0.00878935886351013	307	0	G	157	Treponema	0.0263903956152401
606	1	L106_1	2048	0.00858895002948873	300	0	S	167	Treponema succinifaciens	0.0257886602103323
606	1	L106_1	2050	0.000114519333726516	4	0	S	160	Treponema pallidum	0.000343848802804431
606	1	L106_1	2052	8.58895002948873e-05	3	0	S	158	Treponema denticola	0.000257886602103323
606	1	L106_1	2054	5.72596668632582e-05	2	0	G	399320	Sphaerochaeta	0.000171924401402215
606	1	L106_1	2055	2.86298334316291e-05	1	0	S	273376	Sphaerochaeta coccoides	8.59622007011077e-05
606	1	L106_1	2057	2.86298334316291e-05	1	0	S	1131703	Sphaerochaeta globosa	8.59622007011077e-05
606	1	L106_1	2059	8.58895002948873e-05	3	3	F	1643685	Borreliaceae	0.000257886602103323
606	1	L106_1	2061	2.86298334316291e-05	1	0	F	170	Leptospiraceae	8.59622007011077e-05
606	1	L106_1	2062	2.86298334316291e-05	1	0	G	338321	Turneriella	8.59622007011077e-05
606	1	L106_1	2063	2.86298334316291e-05	1	0	S	29510	Turneriella parva	8.59622007011077e-05
606	1	L106_1	2066	0.000543966835200953	19	0	P	74201	Verrucomicrobia	0.00163328181332105
606	1	L106_1	2067	0.000400817668042807	14	0	C	203494	Verrucomicrobiae	0.00120347080981551
606	1	L106_1	2068	0.000400817668042807	14	0	O	48461	Verrucomicrobiales	0.00120347080981551
606	1	L106_1	2069	0.000372187834611178	13	0	F	1647988	Akkermansiaceae	0.0011175086091144
606	1	L106_1	2070	0.000372187834611178	13	0	G	239934	Akkermansia	0.0011175086091144
606	1	L106_1	2071	0.000372187834611178	13	4	S	239935	Akkermansia muciniphila	0.0011175086091144
606	1	L106_1	2073	2.86298334316291e-05	1	0	F	203557	Verrucomicrobiaceae	8.59622007011077e-05
606	1	L106_1	2074	2.86298334316291e-05	1	0	G	2735	Verrucomicrobium	8.59622007011077e-05
606	1	L106_1	2075	2.86298334316291e-05	1	0	S	2736	Verrucomicrobium spinosum	8.59622007011077e-05
606	1	L106_1	2077	0.000143149167158145	5	0	C	414999	Opitutae	0.000429811003505539
606	1	L106_1	2078	0.000143149167158145	5	0	O	415000	Opitutales	0.000429811003505539
606	1	L106_1	2079	0.000143149167158145	5	0	F	134623	Opitutaceae	0.000429811003505539
606	1	L106_1	2081	0.000143149167158145	5	5	S	794903	Opitutaceae bacterium TAV5	0.000429811003505539
606	1	L106_1	2082	5.72596668632582e-05	2	0	P	203682	Planctomycetes	0.000171924401402215
606	1	L106_1	2083	2.86298334316291e-05	1	0	C	203683	Planctomycetia	8.59622007011077e-05
606	1	L106_1	2084	2.86298334316291e-05	1	0	O	112	Planctomycetales	8.59622007011077e-05
606	1	L106_1	2085	2.86298334316291e-05	1	0	F	1763524	Isosphaeraceae	8.59622007011077e-05
606	1	L106_1	2086	2.86298334316291e-05	1	0	G	1763521	Paludisphaera	8.59622007011077e-05
606	1	L106_1	2087	2.86298334316291e-05	1	1	S	1387353	Paludisphaera borealis	8.59622007011077e-05
606	1	L106_1	2088	2.86298334316291e-05	1	0	C	666505	Phycisphaerae	8.59622007011077e-05
606	1	L106_1	2090	2.86298334316291e-05	1	1	S	1941349	Phycisphaerae bacterium ST-PulAB-D4	8.59622007011077e-05
606	1	L106_1	2091	5.72596668632582e-05	2	0	P	256845	Lentisphaerae	0.000171924401402215
606	1	L106_1	2092	5.72596668632582e-05	2	0	C	1313211	Lentisphaeria	0.000171924401402215
606	1	L106_1	2093	5.72596668632582e-05	2	0	O	278082	Victivallales	0.000171924401402215
606	1	L106_1	2095	5.72596668632582e-05	2	2	S	2094242	Victivallales bacterium CCUG 44730	0.000171924401402215
606	1	L106_1	2096	0.00062985633549584	22	0	P	32066	Fusobacteria	0.00189116841542437
606	1	L106_1	2097	0.00062985633549584	22	0	C	203490	Fusobacteriia	0.00189116841542437
606	1	L106_1	2098	0.00062985633549584	22	1	O	203491	Fusobacteriales	0.00189116841542437
606	1	L106_1	2099	0.000515337001769324	18	0	F	1129771	Leptotrichiaceae	0.00154731961261994
606	1	L106_1	2100	0.000515337001769324	18	0	G	32067	Leptotrichia	0.00154731961261994
606	1	L106_1	2101	0.000372187834611178	13	13	S	712357	Leptotrichia sp. oral taxon 212	0.0011175086091144
606	1	L106_1	2102	0.000143149167158145	5	5	S	712368	Leptotrichia sp. oral taxon 498	0.000429811003505539
606	1	L106_1	2103	8.58895002948873e-05	3	0	F	203492	Fusobacteriaceae	0.000257886602103323
606	1	L106_1	2104	8.58895002948873e-05	3	1	G	848	Fusobacterium	0.000257886602103323
606	1	L106_1	2105	2.86298334316291e-05	1	0	S	851	Fusobacterium nucleatum	8.59622007011077e-05
606	1	L106_1	2108	2.86298334316291e-05	1	1	S	860	Fusobacterium periodonticum	8.59622007011077e-05
606	1	L106_1	2109	0.000343558001179549	12	0	P	508458	Synergistetes	0.00103154640841329
606	1	L106_1	2110	0.000343558001179549	12	0	C	649775	Synergistia	0.00103154640841329
606	1	L106_1	2111	0.000343558001179549	12	0	O	649776	Synergistales	0.00103154640841329
606	1	L106_1	2112	0.000343558001179549	12	0	F	649777	Synergistaceae	0.00103154640841329
606	1	L106_1	2113	0.000286298334316291	10	0	G	508459	Cloacibacillus	0.000859622007011077
606	1	L106_1	2114	0.000286298334316291	10	10	S	1197717	Cloacibacillus porcorum	0.000859622007011077
606	1	L106_1	2115	2.86298334316291e-05	1	0	G	81411	Aminomonas	8.59622007011077e-05
606	1	L106_1	2116	2.86298334316291e-05	1	0	S	81412	Aminomonas paucivorans	8.59622007011077e-05
606	1	L106_1	2118	2.86298334316291e-05	1	0	G	428711	Jonquetella	8.59622007011077e-05
606	1	L106_1	2119	2.86298334316291e-05	1	0	S	428712	Jonquetella anthropi	8.59622007011077e-05
606	1	L106_1	2121	2.86298334316291e-05	1	0	P	40117	Nitrospirae	8.59622007011077e-05
606	1	L106_1	2122	2.86298334316291e-05	1	0	C	203693	Nitrospira	8.59622007011077e-05
606	1	L106_1	2123	2.86298334316291e-05	1	0	O	189778	Nitrospirales	8.59622007011077e-05
606	1	L106_1	2124	2.86298334316291e-05	1	0	F	189779	Nitrospiraceae	8.59622007011077e-05
606	1	L106_1	2125	2.86298334316291e-05	1	0	G	1234	Nitrospira	8.59622007011077e-05
606	1	L106_1	2126	2.86298334316291e-05	1	1	S	1325564	Nitrospira japonica	8.59622007011077e-05
606	1	L106_1	2127	2.86298334316291e-05	1	0	P	57723	Acidobacteria	8.59622007011077e-05
606	1	L106_1	2128	2.86298334316291e-05	1	0	C	204432	Acidobacteriia	8.59622007011077e-05
606	1	L106_1	2129	2.86298334316291e-05	1	0	O	204433	Acidobacteriales	8.59622007011077e-05
606	1	L106_1	2130	2.86298334316291e-05	1	1	F	204434	Acidobacteriaceae	8.59622007011077e-05
606	1	L106_1	2131	2.86298334316291e-05	1	0	P	200783	Aquificae	8.59622007011077e-05
606	1	L106_1	2132	2.86298334316291e-05	1	0	C	187857	Aquificae	8.59622007011077e-05
606	1	L106_1	2133	2.86298334316291e-05	1	0	O	32069	Aquificales	8.59622007011077e-05
606	1	L106_1	2134	2.86298334316291e-05	1	0	F	224027	Hydrogenothermaceae	8.59622007011077e-05
606	1	L106_1	2135	2.86298334316291e-05	1	0	G	212790	Sulfurihydrogenibium	8.59622007011077e-05
606	1	L106_1	2136	2.86298334316291e-05	1	1	S	436114	Sulfurihydrogenibium sp. YO3AOP1	8.59622007011077e-05
606	1	L106_1	2137	2.86298334316291e-05	1	0	P	200940	Thermodesulfobacteria	8.59622007011077e-05
606	1	L106_1	2138	2.86298334316291e-05	1	0	C	67799	Thermodesulfobacteria	8.59622007011077e-05
606	1	L106_1	2139	2.86298334316291e-05	1	0	O	188710	Thermodesulfobacteriales	8.59622007011077e-05
606	1	L106_1	2140	2.86298334316291e-05	1	0	F	188711	Thermodesulfobacteriaceae	8.59622007011077e-05
606	1	L106_1	2141	2.86298334316291e-05	1	0	G	241192	Thermodesulfatator	8.59622007011077e-05
606	1	L106_1	2142	2.86298334316291e-05	1	0	S	171695	Thermodesulfatator indicus	8.59622007011077e-05
606	1	L106_1	2144	2.86298334316291e-05	1	0	D	2759	Eukaryota	8.59622007011077e-05
606	1	L106_1	2146	2.86298334316291e-05	1	0	K	33208	Metazoa	8.59622007011077e-05
606	1	L106_1	2150	2.86298334316291e-05	1	0	P	7711	Chordata	8.59622007011077e-05
606	1	L106_1	2160	2.86298334316291e-05	1	0	C	40674	Mammalia	8.59622007011077e-05
606	1	L106_1	2165	2.86298334316291e-05	1	0	O	9443	Primates	8.59622007011077e-05
606	1	L106_1	2170	2.86298334316291e-05	1	0	F	9604	Hominidae	8.59622007011077e-05
606	1	L106_1	2172	2.86298334316291e-05	1	0	G	9605	Homo	8.59622007011077e-05
606	1	L106_1	2173	2.86298334316291e-05	1	1	S	9606	Homo sapiens	8.59622007011077e-05
606	1	L106_1	2174	0.15465836019766	5402	0	D	10239	Viruses	0.464367808187384
606	1	L106_1	2177	0.152568382357151	5329	5329	S	1211417	uncultured crAssphage	0.458092567536203
606	1	L106_1	2179	0.00194682867335078	68	0	F	10841	Microviridae	0.00584542964767532
606	1	L106_1	2181	0.00191819883991915	67	67	S	1655644	Parabacteroides phage YZ-2015a	0.00575946744697422
606	1	L106_1	2183	2.86298334316291e-05	1	0	G	1910952	G4microvirus	8.59622007011077e-05
606	1	L106_1	2184	2.86298334316291e-05	1	0	S	1910969	Escherichia virus Talmos	8.59622007011077e-05
606	1	L106_1	2187	0.000143149167158145	5	0	O	28883	Caudovirales	0.000429811003505539
606	1	L106_1	2188	0.000143149167158145	5	0	F	10699	Siphoviridae	0.000429811003505539
606	1	L106_1	2189	8.58895002948873e-05	3	1	G	1623305	Sk1virus	0.000257886602103323
606	1	L106_1	2190	2.86298334316291e-05	1	1	S	83129	Lactococcus virus P008	8.59622007011077e-05
606	1	L106_1	2191	2.86298334316291e-05	1	1	S	494269	Lactococcus virus Bibb29	8.59622007011077e-05
606	1	L106_1	2193	2.86298334316291e-05	1	1	S	496874	Lactobacillus phage Lrm1	8.59622007011077e-05
606	1	L106_1	2194	2.86298334316291e-05	1	1	S	1414736	Lactobacillus phage J-1	8.59622007011077e-05
606	2	L106_2	0	100	3499440	0	-	50000	total	168.149744491614
606	2	L106_2	1	40.5291989575475	1418295	1418295	U	0	unclassified	68.149744491614
606	2	L106_2	2	59.4708010424525	2081145	208	R	1	root	100
606	2	L106_2	4	58.7155944951192	2054717	3824	D	2	Bacteria	98.7301221202751
606	2	L106_2	7	44.584647829367	1560213	1992	P	976	Bacteroidetes	74.9689714075665
606	2	L106_2	8	43.9158551082459	1536809	25	C	200643	Bacteroidia	73.8443981558229
606	2	L106_2	9	43.9150835562261	1536782	35355	O	171549	Bacteroidales	73.843100793073
606	2	L106_2	10	30.2046327412386	1056993	0	F	815	Bacteroidaceae	50.7890127790231
606	2	L106_2	11	30.2046327412386	1056993	73001	G	816	Bacteroides	50.7890127790231
606	2	L106_2	12	13.6559278055918	477881	0	S	357276	Bacteroides dorei	22.9624077130618
606	2	L106_2	14	12.338631323869	431783	279245	S	821	Bacteroides vulgatus	20.7473770448479
606	2	L106_2	16	0.888713622751069	31100	31053	S	28116	Bacteroides ovatus	1.49436968591809
606	2	L106_2	18	0.415466474635942	14539	14539	S	1796613	Bacteroides caecimuris	0.698605815548652
606	2	L106_2	19	0.348627208924857	12200	7278	S	817	Bacteroides fragilis	0.586215761035392
606	2	L106_2	23	0.189087396840637	6617	2823	S	818	Bacteroides thetaiotaomicron	0.317949974653376
606	2	L106_2	25	0.114761218937887	4016	4016	S	47678	Bacteroides caccae	0.192970696419519
606	2	L106_2	26	0.0590951695128363	2068	0	S	376805	Bacteroides salanitronis	0.0993683765427205
606	2	L106_2	28	0.0514653773175137	1801	1801	S	246787	Bacteroides cellulosilyticus	0.0865389004610443
606	2	L106_2	29	0.0396063370139222	1386	0	S	290053	Bacteroides helcogenes	0.0665979544913978
606	2	L106_2	31	0.00888713622751069	311	311	S	28119	Bacteroides zoogleoformans	0.0149436968591809
606	2	L106_2	32	0.00668678417118168	234	234	S	28113	Bacteroides heparinolyticus	0.0112438104985477
606	2	L106_2	33	0.00160025604096655	56	0	S	151276	Bacteroides coprosuis	0.00269082644409688
606	2	L106_2	35	11.2365978556569	393218	28	F	2005525	Tannerellaceae	18.8943105838373
606	2	L106_2	36	11.2349975996159	393162	180998	G	375288	Parabacteroides	18.8916197573932
606	2	L106_2	37	4.12834624968566	144469	144469	S	2025876	Parabacteroides sp. CT06	6.94180367057557
606	2	L106_2	38	1.93445236952198	67695	0	S	823	Parabacteroides distasonis	3.25277671666318
606	2	L106_2	40	0.000800128020483277	28	1	G	195950	Tannerella	0.00134541322204844
606	2	L106_2	41	0.000742976019020186	26	26	S	712710	Tannerella sp. oral taxon HOT-286	0.00124931227761641
606	2	L106_2	42	2.85760007315456e-05	1	1	S	28112	Tannerella forsythia	4.80504722160157e-05
606	2	L106_2	43	1.30615184143749	45708	4	F	171550	Rikenellaceae	2.19629098404965
606	2	L106_2	44	1.30532313741627	45679	7081	G	239759	Alistipes	2.19489752035538
606	2	L106_2	45	0.734660402807306	25709	0	S	214856	Alistipes finegoldii	1.23532959020155
606	2	L106_2	47	0.368316073428891	12889	0	S	328814	Alistipes shahii	0.619322536392226
606	2	L106_2	49	0.00071440001828864	25	0	G	1611681	Mucinivorans	0.00120126180540039
606	2	L106_2	50	0.00071440001828864	25	25	S	1433126	Mucinivorans hirudinis	0.00120126180540039
606	2	L106_2	51	0.101187618590403	3541	0	F	1853231	Odoribacteraceae	0.170146722116912
606	2	L106_2	52	0.101187618590403	3541	0	G	283168	Odoribacter	0.170146722116912
606	2	L106_2	53	0.101187618590403	3541	3541	S	28118	Odoribacter splanchnicus	0.170146722116912
606	2	L106_2	54	0.0382632649795396	1339	0	F	2005519	Barnesiellaceae	0.064339582297245
606	2	L106_2	55	0.0382632649795396	1339	0	G	397864	Barnesiella	0.064339582297245
606	2	L106_2	56	0.0382632649795396	1339	0	S	397865	Barnesiella viscericola	0.064339582297245
606	2	L106_2	58	0.00940150424067851	329	0	F	171552	Prevotellaceae	0.0158086053590692
606	2	L106_2	59	0.00940150424067851	329	84	G	838	Prevotella	0.0158086053590692
606	2	L106_2	60	0.00442928011338957	155	155	S	28131	Prevotella intermedia	0.00744782319348243
606	2	L106_2	61	0.00120019203072492	42	0	S	589436	Prevotella fusca	0.00201811983307266
606	2	L106_2	63	0.000485792012436276	17	0	S	52227	Prevotella dentalis	0.000816858027672267
606	2	L106_2	65	0.000371488009510093	13	13	S	28132	Prevotella melaninogenica	0.000624656138808204
606	2	L106_2	66	0.000228608005852365	8	0	S	652716	Prevotella sp. oral taxon 299	0.000384403777728126
606	2	L106_2	68	0.000114304002926182	4	0	S	589437	Prevotella scopos	0.000192201888864063
606	2	L106_2	70	0.000114304002926182	4	4	S	1177574	Prevotella jejuni	0.000192201888864063
606	2	L106_2	71	2.85760007315456e-05	1	0	S	28129	Prevotella denticola	4.80504722160157e-05
606	2	L106_2	73	2.85760007315456e-05	1	1	S	76123	Prevotella enoeca	4.80504722160157e-05
606	2	L106_2	74	0.00762979219532268	267	0	F	2005473	Muribaculaceae	0.0128294760816762
606	2	L106_2	75	0.00762979219532268	267	0	G	1918540	Muribaculum	0.0128294760816762
606	2	L106_2	76	0.00762979219532268	267	267	S	1796646	Muribaculum intestinale	0.0128294760816762
606	2	L106_2	77	0.000428640010973184	15	0	F	171551	Porphyromonadaceae	0.000720757083240235
606	2	L106_2	78	0.000314336008047002	11	1	G	836	Porphyromonas	0.000528555194376173
606	2	L106_2	79	0.000257184006583911	9	0	S	28123	Porphyromonas asaccharolytica	0.000432454249944141
606	2	L106_2	81	2.85760007315456e-05	1	1	S	393921	Porphyromonas crevioricanis	4.80504722160157e-05
606	2	L106_2	82	0.000114304002926182	4	0	G	307628	Petrimonas	0.000192201888864063
606	2	L106_2	83	0.000114304002926182	4	4	S	1642646	Petrimonas mucosa	0.000192201888864063
606	2	L106_2	84	0.000314336008047002	11	0	F	2005523	Paludibacteraceae	0.000528555194376173
606	2	L106_2	85	0.000314336008047002	11	0	G	346096	Paludibacter	0.000528555194376173
606	2	L106_2	86	0.000314336008047002	11	0	S	185300	Paludibacter propionicigenes	0.000528555194376173
606	2	L106_2	90	0.000142880003657728	5	5	S	1400053	Bacteroidales bacterium CF	0.000240252361080079
606	2	L106_2	91	2.85760007315456e-05	1	0	F	2005520	Dysgonamonadaceae	4.80504722160157e-05
606	2	L106_2	92	2.85760007315456e-05	1	0	G	294702	Proteiniphilum	4.80504722160157e-05
606	2	L106_2	93	2.85760007315456e-05	1	1	S	1642647	Proteiniphilum saccharofermentans	4.80504722160157e-05
606	2	L106_2	94	5.71520014630912e-05	2	0	O	1970189	Marinilabiliales	9.61009444320314e-05
606	2	L106_2	95	5.71520014630912e-05	2	0	F	558415	Marinilabiliaceae	9.61009444320314e-05
606	2	L106_2	96	5.71520014630912e-05	2	0	G	1193324	Alkalitalea	9.61009444320314e-05
606	2	L106_2	97	5.71520014630912e-05	2	2	S	889453	Alkalitalea saponilacus	9.61009444320314e-05
606	2	L106_2	98	0.610983471641177	21381	0	C	117743	Flavobacteriia	1.02736714645063
606	2	L106_2	99	0.610983471641177	21381	0	O	200644	Flavobacteriales	1.02736714645063
606	2	L106_2	100	0.610840591637519	21376	168	F	49546	Flavobacteriaceae	1.02712689408955
606	2	L106_2	101	0.467503371968086	16360	0	G	59732	Chryseobacterium	0.786105725454017
606	2	L106_2	102	0.46701757995565	16343	16343	S	1324352	Chryseobacterium gallinarum	0.785288867426345
606	2	L106_2	103	0.000485792012436276	17	17	S	536441	Chryseobacterium taklimakanense	0.000816858027672267
606	2	L106_2	104	0.138022083533365	4830	0	G	28250	Ornithobacterium	0.232083780803356
606	2	L106_2	105	0.138022083533365	4830	0	S	28251	Ornithobacterium rhinotracheale	0.232083780803356
606	2	L106_2	107	0.000228608005852365	8	0	G	76831	Myroides	0.000384403777728126
606	2	L106_2	108	0.000200032005120819	7	7	S	1583100	Myroides sp. A21	0.00033635330551211
606	2	L106_2	109	2.85760007315456e-05	1	1	S	76832	Myroides odoratimimus	4.80504722160157e-05
606	2	L106_2	110	0.000114304002926182	4	0	G	104267	Tenacibaculum	0.000192201888864063
606	2	L106_2	111	5.71520014630912e-05	2	2	S	584609	Tenacibaculum jejuense	9.61009444320314e-05
606	2	L106_2	112	5.71520014630912e-05	2	2	S	669041	Tenacibaculum dicentrarchi	9.61009444320314e-05
606	2	L106_2	113	5.71520014630912e-05	2	2	G	292691	Gramella	9.61009444320314e-05
606	2	L106_2	114	2.85760007315456e-05	1	0	G	52959	Polaribacter	4.80504722160157e-05
606	2	L106_2	115	2.85760007315456e-05	1	1	S	1312072	Polaribacter sp. SA4-12	4.80504722160157e-05
606	2	L106_2	116	2.85760007315456e-05	1	0	G	237	Flavobacterium	4.80504722160157e-05
606	2	L106_2	117	2.85760007315456e-05	1	1	S	2162713	Flavobacterium sp. HYN0048	4.80504722160157e-05
606	2	L106_2	118	2.85760007315456e-05	1	0	G	244698	Gillisia	4.80504722160157e-05
606	2	L106_2	119	2.85760007315456e-05	1	1	S	1336796	Gillisia sp. Hel1_33_143	4.80504722160157e-05
606	2	L106_2	120	2.85760007315456e-05	1	0	G	221065	Kordia	4.80504722160157e-05
606	2	L106_2	121	2.85760007315456e-05	1	1	S	2282170	Kordia sp. SMS9	4.80504722160157e-05
606	2	L106_2	122	0.000142880003657728	5	0	F	1853230	Crocinitomicaceae	0.000240252361080079
606	2	L106_2	123	0.000142880003657728	5	0	G	332102	Fluviicola	0.000240252361080079
606	2	L106_2	124	0.000142880003657728	5	0	S	191579	Fluviicola taffensis	0.000240252361080079
606	2	L106_2	126	0.000685824017557095	24	0	C	768503	Cytophagia	0.00115321133318438
606	2	L106_2	127	0.000685824017557095	24	1	O	768507	Cytophagales	0.00115321133318438
606	2	L106_2	128	0.000485792012436276	17	0	F	1853232	Hymenobacteraceae	0.000816858027672267
606	2	L106_2	129	0.00045721601170473	16	10	G	89966	Hymenobacter	0.000768807555456251
606	2	L106_2	130	5.71520014630912e-05	2	2	S	1356852	Hymenobacter sp. APR13	9.61009444320314e-05
606	2	L106_2	131	2.85760007315456e-05	1	1	S	1385663	Hymenobacter sp. DG25A	4.80504722160157e-05
606	2	L106_2	132	2.85760007315456e-05	1	0	S	1446467	Hymenobacter swuensis	4.80504722160157e-05
606	2	L106_2	134	2.85760007315456e-05	1	1	S	1484116	Hymenobacter sp. PAMC 26554	4.80504722160157e-05
606	2	L106_2	135	2.85760007315456e-05	1	1	S	1484118	Hymenobacter sp. PAMC 26628	4.80504722160157e-05
606	2	L106_2	136	2.85760007315456e-05	1	0	G	323449	Pontibacter	4.80504722160157e-05
606	2	L106_2	137	2.85760007315456e-05	1	1	S	388950	Pontibacter akesuensis	4.80504722160157e-05
606	2	L106_2	138	0.000142880003657728	5	0	F	89373	Cytophagaceae	0.000240252361080079
606	2	L106_2	139	5.71520014630912e-05	2	0	G	120831	Dyadobacter	9.61009444320314e-05
606	2	L106_2	140	5.71520014630912e-05	2	0	S	94254	Dyadobacter fermentans	9.61009444320314e-05
606	2	L106_2	142	2.85760007315456e-05	1	0	G	105	Runella	4.80504722160157e-05
606	2	L106_2	143	2.85760007315456e-05	1	1	S	2259595	Runella sp. HYN0085	4.80504722160157e-05
606	2	L106_2	144	2.85760007315456e-05	1	0	G	107	Spirosoma	4.80504722160157e-05
606	2	L106_2	145	2.85760007315456e-05	1	1	S	1178516	Spirosoma montaniterrae	4.80504722160157e-05
606	2	L106_2	146	2.85760007315456e-05	1	0	G	861914	Fibrella	4.80504722160157e-05
606	2	L106_2	147	2.85760007315456e-05	1	1	S	1834519	Fibrella sp. ES10-3-2-2	4.80504722160157e-05
606	2	L106_2	148	2.85760007315456e-05	1	0	F	563798	Cyclobacteriaceae	4.80504722160157e-05
606	2	L106_2	149	2.85760007315456e-05	1	0	G	246875	Algoriphagus	4.80504722160157e-05
606	2	L106_2	150	2.85760007315456e-05	1	1	S	388413	Algoriphagus machipongonensis	4.80504722160157e-05
606	2	L106_2	151	8.57280021946369e-05	3	0	C	117747	Sphingobacteriia	0.000144151416648047
606	2	L106_2	152	8.57280021946369e-05	3	0	O	200666	Sphingobacteriales	0.000144151416648047
606	2	L106_2	153	8.57280021946369e-05	3	0	F	84566	Sphingobacteriaceae	0.000144151416648047
606	2	L106_2	154	8.57280021946369e-05	3	0	G	84567	Pedobacter	0.000144151416648047
606	2	L106_2	155	5.71520014630912e-05	2	2	S	188932	Pedobacter cryoconitis	9.61009444320314e-05
606	2	L106_2	156	2.85760007315456e-05	1	1	S	1727164	Pedobacter sp. PACM 27299	4.80504722160157e-05
606	2	L106_2	157	5.71520014630912e-05	2	0	O	1100069	Bacteroidetes Order II. Incertae sedis	9.61009444320314e-05
606	2	L106_2	158	5.71520014630912e-05	2	0	F	563843	Rhodothermaceae	9.61009444320314e-05
606	2	L106_2	159	2.85760007315456e-05	1	0	G	29548	Rhodothermus	4.80504722160157e-05
606	2	L106_2	160	2.85760007315456e-05	1	1	S	29549	Rhodothermus marinus	4.80504722160157e-05
606	2	L106_2	161	2.85760007315456e-05	1	0	G	146918	Salinibacter	4.80504722160157e-05
606	2	L106_2	162	2.85760007315456e-05	1	1	S	146919	Salinibacter ruber	4.80504722160157e-05
606	2	L106_2	163	5.71520014630912e-05	2	0	C	1853228	Chitinophagia	9.61009444320314e-05
606	2	L106_2	164	5.71520014630912e-05	2	0	O	1853229	Chitinophagales	9.61009444320314e-05
606	2	L106_2	165	5.71520014630912e-05	2	0	F	563835	Chitinophagaceae	9.61009444320314e-05
606	2	L106_2	166	5.71520014630912e-05	2	0	G	79328	Chitinophaga	9.61009444320314e-05
606	2	L106_2	167	2.85760007315456e-05	1	0	S	79329	Chitinophaga pinensis	4.80504722160157e-05
606	2	L106_2	169	2.85760007315456e-05	1	1	S	2029983	Chitinophaga caeni	4.80504722160157e-05
606	2	L106_2	170	0.000314336008047002	11	0	P	1090	Chlorobi	0.000528555194376173
606	2	L106_2	171	0.000314336008047002	11	0	C	191410	Chlorobia	0.000528555194376173
606	2	L106_2	172	0.000314336008047002	11	0	O	191411	Chlorobiales	0.000528555194376173
606	2	L106_2	173	0.000314336008047002	11	5	F	191412	Chlorobiaceae	0.000528555194376173
606	2	L106_2	174	0.000114304002926182	4	0	G	256319	Chlorobaculum	0.000192201888864063
606	2	L106_2	175	8.57280021946369e-05	3	3	S	274537	Chlorobaculum limnaeum	0.000144151416648047
606	2	L106_2	176	2.85760007315456e-05	1	0	S	1097	Chlorobaculum tepidum	4.80504722160157e-05
606	2	L106_2	178	5.71520014630912e-05	2	0	G	1101	Prosthecochloris	9.61009444320314e-05
606	2	L106_2	179	5.71520014630912e-05	2	2	S	281093	Prosthecochloris sp. GSB1	9.61009444320314e-05
606	2	L106_2	181	12.557266305466	439434	1352	P	1239	Firmicutes	21.1150112077726
606	2	L106_2	182	11.6730105388291	408490	9	C	186801	Clostridia	19.6281373955203
606	2	L106_2	183	11.6724104428137	408469	2096	O	186802	Clostridiales	19.6271283356037
606	2	L106_2	184	9.47631621059369	331618	546	F	186803	Lachnospiraceae	15.9344014953307
606	2	L106_2	185	9.13446151384221	319655	5243	G	1506553	Lachnoclostridium	15.3595736962105
606	2	L106_2	186	8.32027410099902	291163	291163	S	208479	Clostridium bolteae	13.9905196418318
606	2	L106_2	187	0.617298767802848	21602	21602	S	1834196	Lachnoclostridium sp. YL32	1.03798630081037
606	2	L106_2	188	0.0352342089019957	1233	1233	S	1871021	Lachnoclostridium phocaeense	0.0592462322423474
606	2	L106_2	189	0.00971584024872551	340	0	S	84030	Clostridium saccharolyticum	0.0163371605534453
606	2	L106_2	191	0.00105731202706719	37	0	S	29370	Clostridium sphenoides	0.00177786747199258
606	2	L106_2	193	0.00105731202706719	37	0	S	66219	Lachnoclostridium phytofermentans	0.00177786747199258
606	2	L106_2	196	0.183572228699449	6424	0	S	39491	Eubacterium rectale	0.308676233515685
606	2	L106_2	198	0.00071440001828864	25	25	S	712991	Lachnospiraceae bacterium oral taxon 500	0.00120126180540039
606	2	L106_2	199	0.0705541458061861	2469	1496	G	572511	Blautia	0.118636615901343
606	2	L106_2	200	0.014087968360652	493	0	S	1322	Blautia hansenii	0.0236888828024957
606	2	L106_2	202	0.0133164163409003	466	466	S	1912897	Blautia sp. N6H1-15	0.0223915200526633
606	2	L106_2	203	0.000257184006583911	9	9	S	1796616	Blautia sp. YL58	0.000432454249944141
606	2	L106_2	204	0.000142880003657728	5	5	S	1532	Blautia coccoides	0.000240252361080079
606	2	L106_2	205	0.0364344009327207	1275	0	G	841	Roseburia	0.06126435207542
606	2	L106_2	206	0.0364344009327207	1275	0	S	301301	Roseburia hominis	0.06126435207542
606	2	L106_2	208	0.0273472327000892	957	0	G	207244	Anaerostipes	0.045984301910727
606	2	L106_2	209	0.0273472327000892	957	957	S	649756	Anaerostipes hadrus	0.045984301910727
606	2	L106_2	210	0.00631529616167158	221	43	G	830	Butyrivibrio	0.0106191543597395
606	2	L106_2	211	0.00442928011338957	155	155	S	831	Butyrivibrio fibrisolvens	0.00744782319348243
606	2	L106_2	212	0.000514368013167821	18	18	S	185008	Butyrivibrio hungatei	0.000864908499888283
606	2	L106_2	213	0.000142880003657728	5	0	S	43305	Butyrivibrio proteoclasticus	0.000240252361080079
606	2	L106_2	215	0.000685824017557095	24	0	G	1663717	Herbinix	0.00115321133318438
606	2	L106_2	216	0.000685824017557095	24	24	S	1679721	Herbinix luporum	0.00115321133318438
606	2	L106_2	217	0.000400064010241639	14	0	G	2039240	Anaerotignum	0.00067270661102422
606	2	L106_2	218	0.000400064010241639	14	0	S	28446	Anaerotignum propionicum	0.00067270661102422
606	2	L106_2	220	0.000228608005852365	8	0	G	698776	Cellulosilyticum	0.000384403777728126
606	2	L106_2	221	0.000228608005852365	8	0	S	29360	Cellulosilyticum lentocellum	0.000384403777728126
606	2	L106_2	223	1.07139999542784	37493	116	F	541000	Ruminococcaceae	1.80155635479508
606	2	L106_2	224	1.06222709919301	37172	0	G	216851	Faecalibacterium	1.78613215321374
606	2	L106_2	225	1.06222709919301	37172	37172	S	853	Faecalibacterium prausnitzii	1.78613215321374
606	2	L106_2	226	0.00371488009510093	130	13	G	1263	Ruminococcus	0.00624656138808204
606	2	L106_2	227	0.0022575040577921	79	79	S	1160721	Ruminococcus bicirculans	0.00379598730506524
606	2	L106_2	228	0.000828704021214823	29	0	S	1161942	Ruminococcus champanellensis	0.00139346369426446
606	2	L106_2	230	0.000257184006583911	9	0	S	1264	Ruminococcus albus	0.000432454249944141
606	2	L106_2	232	0.000628672016094004	22	0	G	253238	Ethanoligenens	0.00105711038875235
606	2	L106_2	233	0.000628672016094004	22	0	S	253239	Ethanoligenens harbinense	0.00105711038875235
606	2	L106_2	235	0.000628672016094004	22	1	G	1508657	Ruminiclostridium	0.00105711038875235
606	2	L106_2	236	0.000314336008047002	11	11	S	29343	Clostridium cellulosi	0.000528555194376173
606	2	L106_2	237	0.000114304002926182	4	4	S	1510	Clostridium stercorarium	0.000192201888864063
606	2	L106_2	238	5.71520014630912e-05	2	2	S	84032	Clostridium thermosuccinogenes	9.61009444320314e-05
606	2	L106_2	239	5.71520014630912e-05	2	0	S	288965	Clostridium clariflavum	9.61009444320314e-05
606	2	L106_2	241	2.85760007315456e-05	1	1	S	1515	Ruminiclostridium thermocellum	4.80504722160157e-05
606	2	L106_2	242	2.85760007315456e-05	1	0	S	1521	Clostridium cellulolyticum	4.80504722160157e-05
606	2	L106_2	245	0.000400064010241639	14	14	S	1572656	Ruminococcaceae bacterium CPB6	0.00067270661102422
606	2	L106_2	246	0.000285760007315456	10	0	G	1637257	Mageeibacillus	0.000480504722160157
606	2	L106_2	247	0.000285760007315456	10	0	S	884684	Mageeibacillus indolicus	0.000480504722160157
606	2	L106_2	249	0.000171456004389274	6	0	G	236752	Fastidiosipila	0.000288302833296094
606	2	L106_2	250	0.000171456004389274	6	6	S	236753	Fastidiosipila sanguinis	0.000288302833296094
606	2	L106_2	251	2.85760007315456e-05	1	0	G	1890281	Herbivorax	4.80504722160157e-05
606	2	L106_2	252	2.85760007315456e-05	1	1	S	1677857	Herbivorax saccincola	4.80504722160157e-05
606	2	L106_2	254	0.867424502206067	30355	0	G	946234	Flavonifractor	1.45857208411716
606	2	L106_2	255	0.867424502206067	30355	30355	S	292800	Flavonifractor plautii	1.45857208411716
606	2	L106_2	256	0.00725830418581259	254	0	G	1392389	Intestinimonas	0.012204819942868
606	2	L106_2	257	0.00725830418581259	254	254	S	1297617	Intestinimonas butyriciproducens	0.012204819942868
606	2	L106_2	258	0.00471504012070503	165	0	G	2039302	Monoglobus	0.00792832791564259
606	2	L106_2	259	0.00471504012070503	165	165	S	1981510	Monoglobus pectinilyticus	0.00792832791564259
606	2	L106_2	260	0.0678965777381524	2376	0	F	186806	Eubacteriaceae	0.114167921985253
606	2	L106_2	261	0.0678394257366893	2374	5	G	1730	Eubacterium	0.114071821040821
606	2	L106_2	262	0.0365772809363784	1280	215	S	1736	Eubacterium limosum	0.0615046044365001
606	2	L106_2	264	0.0237466566079144	831	831	S	39488	Eubacterium hallii	0.0399299424115091
606	2	L106_2	265	0.00660105616898704	231	0	S	39485	Eubacterium eligens	0.0110996590818996
606	2	L106_2	267	0.000771552019751732	27	0	S	29322	Eubacterium cellulosolvens	0.00129736274983242
606	2	L106_2	269	5.71520014630912e-05	2	0	G	33951	Acetobacterium	9.61009444320314e-05
606	2	L106_2	270	5.71520014630912e-05	2	2	S	2184575	Acetobacterium sp. KB-1	9.61009444320314e-05
606	2	L106_2	271	0.0532942413643326	1865	9	F	31979	Clostridiaceae	0.0896141306828693
606	2	L106_2	272	0.0438070091214594	1533	29	G	1485	Clostridium	0.0736613739071521
606	2	L106_2	273	0.038234688978808	1338	1338	S	1042156	Clostridium sp. SY8519	0.064291531825029
606	2	L106_2	274	0.00354342409071166	124	122	S	1502	Clostridium perfringens	0.00595825855478595
606	2	L106_2	276	0.000285760007315456	10	9	S	1491	Clostridium botulinum	0.000480504722160157
606	2	L106_2	278	0.000142880003657728	5	5	S	1494	Clostridium cochlearium	0.000240252361080079
606	2	L106_2	279	0.000142880003657728	5	5	S	1534	Clostridium kluyveri	0.000240252361080079
606	2	L106_2	280	0.000114304002926182	4	4	S	1519	Clostridium tyrobutyricum	0.000192201888864063
606	2	L106_2	281	8.57280021946369e-05	3	0	S	1493	Clostridium cellulovorans	0.000144151416648047
606	2	L106_2	283	8.57280021946369e-05	3	3	S	641107	Clostridium sp. DL-VIII	0.000144151416648047
606	2	L106_2	284	5.71520014630912e-05	2	1	S	1501	Clostridium pasteurianum	9.61009444320314e-05
606	2	L106_2	286	5.71520014630912e-05	2	0	S	1513	Clostridium tetani	9.61009444320314e-05
606	2	L106_2	288	2.85760007315456e-05	1	1	S	1561	Clostridium baratii	4.80504722160157e-05
606	2	L106_2	289	2.85760007315456e-05	1	0	S	238834	Clostridium estertheticum	4.80504722160157e-05
606	2	L106_2	291	2.85760007315456e-05	1	1	S	169679	Clostridium saccharobutylicum	4.80504722160157e-05
606	2	L106_2	292	2.85760007315456e-05	1	1	S	46867	Clostridium chauvoei	4.80504722160157e-05
606	2	L106_2	293	2.85760007315456e-05	1	1	S	29341	Clostridium argentinense	4.80504722160157e-05
606	2	L106_2	294	2.85760007315456e-05	1	1	S	1488	Clostridium acetobutylicum	4.80504722160157e-05
606	2	L106_2	295	2.85760007315456e-05	1	1	S	1548	Clostridium scatologenes	4.80504722160157e-05
606	2	L106_2	296	2.85760007315456e-05	1	1	S	1492	Clostridium butyricum	4.80504722160157e-05
606	2	L106_2	297	0.00900144023043687	315	0	G	1981033	Mordavella	0.0151358987480449
606	2	L106_2	298	0.00900144023043687	315	315	S	2086584	Mordavella sp. Marseille-P3756	0.0151358987480449
606	2	L106_2	299	0.000171456004389274	6	1	G	114627	Alkaliphilus	0.000288302833296094
606	2	L106_2	300	8.57280021946369e-05	3	0	S	461876	Alkaliphilus oremlandii	0.000144151416648047
606	2	L106_2	302	5.71520014630912e-05	2	0	S	208226	Alkaliphilus metalliredigens	9.61009444320314e-05
606	2	L106_2	304	2.85760007315456e-05	1	1	G	49082	Candidatus Arthromitus	4.80504722160157e-05
606	2	L106_2	306	2.85760007315456e-05	1	1	S	2082193	Clostridiaceae bacterium 14S0207	4.80504722160157e-05
606	2	L106_2	307	0.0492936012619162	1725	20	F	186804	Peptostreptococcaceae	0.0828870645726271
606	2	L106_2	308	0.0460645131792515	1612	0	G	1870884	Clostridioides	0.0774573612122173
606	2	L106_2	309	0.0460645131792515	1612	1461	S	1496	Clostridioides difficile	0.0774573612122173
606	2	L106_2	315	0.00185744004755047	65	0	G	1849828	Paeniclostridium	0.00312328069404102
606	2	L106_2	316	0.00185744004755047	65	65	S	1505	Paeniclostridium sordellii	0.00312328069404102
606	2	L106_2	317	0.000542944013899367	19	0	G	44259	Filifactor	0.000912958972104298
606	2	L106_2	318	0.000542944013899367	19	0	S	143361	Filifactor alocis	0.000912958972104298
606	2	L106_2	321	0.000114304002926182	4	4	S	2081703	Peptostreptococcaceae bacterium oral taxon 929	0.000192201888864063
606	2	L106_2	322	8.57280021946369e-05	3	0	G	1481960	Peptoclostridium	0.000144151416648047
606	2	L106_2	323	8.57280021946369e-05	3	0	S	1731	Peptoclostridium acidaminophilum	0.000144151416648047
606	2	L106_2	325	5.71520014630912e-05	2	0	G	186831	Acetoanaerobium	9.61009444320314e-05
606	2	L106_2	326	5.71520014630912e-05	2	2	S	1511	Acetoanaerobium sticklandii	9.61009444320314e-05
606	2	L106_2	327	0.00928720023775233	325	0	F	990719	Christensenellaceae	0.0156164034702051
606	2	L106_2	328	0.00928720023775233	325	0	G	990721	Christensenella	0.0156164034702051
606	2	L106_2	329	0.00928720023775233	325	325	S	1805714	Christensenella massiliensis	0.0156164034702051
606	2	L106_2	330	0.00288617607388611	101	0	F	216572	Oscillospiraceae	0.00485309769381759
606	2	L106_2	331	0.00288617607388611	101	0	G	459786	Oscillibacter	0.00485309769381759
606	2	L106_2	332	0.00288617607388611	101	0	S	351091	Oscillibacter valericigenes	0.00485309769381759
606	2	L106_2	334	0.000428640010973184	15	4	F	186807	Peptococcaceae	0.000720757083240235
606	2	L106_2	335	8.57280021946369e-05	3	0	G	2282742	Desulfofarcimen	0.000144151416648047
606	2	L106_2	336	8.57280021946369e-05	3	0	S	58138	Desulfofarcimen acetoxidans	0.000144151416648047
606	2	L106_2	338	5.71520014630912e-05	2	0	G	51196	Syntrophobotulus	9.61009444320314e-05
606	2	L106_2	339	5.71520014630912e-05	2	0	S	51197	Syntrophobotulus glycolicus	9.61009444320314e-05
606	2	L106_2	341	5.71520014630912e-05	2	0	G	51514	Dehalobacterium	9.61009444320314e-05
606	2	L106_2	342	5.71520014630912e-05	2	2	S	51515	Dehalobacterium formicoaceticum	9.61009444320314e-05
606	2	L106_2	343	2.85760007315456e-05	1	0	G	1562	Desulfotomaculum	4.80504722160157e-05
606	2	L106_2	344	2.85760007315456e-05	1	0	S	1564	Desulfotomaculum ruminis	4.80504722160157e-05
606	2	L106_2	346	2.85760007315456e-05	1	0	G	36853	Desulfitobacterium	4.80504722160157e-05
606	2	L106_2	347	2.85760007315456e-05	1	0	S	36854	Desulfitobacterium dehalogenans	4.80504722160157e-05
606	2	L106_2	349	2.85760007315456e-05	1	0	G	278993	Thermincola	4.80504722160157e-05
606	2	L106_2	350	2.85760007315456e-05	1	0	S	863643	Thermincola potens	4.80504722160157e-05
606	2	L106_2	352	2.85760007315456e-05	1	0	G	2282740	Desulfallas	4.80504722160157e-05
606	2	L106_2	353	2.85760007315456e-05	1	0	S	102134	Desulfallas gibsoniae	4.80504722160157e-05
606	2	L106_2	356	0.000171456004389274	6	1	F	543314	Clostridiales Family XIII. Incertae Sedis	0.000288302833296094
606	2	L106_2	357	0.000114304002926182	4	0	S	143393	Eubacterium sulci	0.000192201888864063
606	2	L106_2	359	2.85760007315456e-05	1	1	G	86331	Mogibacterium	4.80504722160157e-05
606	2	L106_2	360	8.57280021946369e-05	3	0	F	539000	Clostridiales Family XVII. Incertae Sedis	0.000144151416648047
606	2	L106_2	361	8.57280021946369e-05	3	0	G	73918	Thermaerobacter	0.000144151416648047
606	2	L106_2	362	8.57280021946369e-05	3	0	S	73919	Thermaerobacter marianensis	0.000144151416648047
606	2	L106_2	364	0.000114304002926182	4	0	F	31984	Heliobacteriaceae	0.000192201888864063
606	2	L106_2	365	0.000114304002926182	4	0	G	2697	Heliobacterium	0.000192201888864063
606	2	L106_2	366	0.000114304002926182	4	0	S	35701	Heliobacterium modesticaldum	0.000192201888864063
606	2	L106_2	368	8.57280021946369e-05	3	1	F	68298	Syntrophomonadaceae	0.000144151416648047
606	2	L106_2	369	5.71520014630912e-05	2	0	G	862	Syntrophomonas	9.61009444320314e-05
606	2	L106_2	370	5.71520014630912e-05	2	0	S	863	Syntrophomonas wolfei	9.61009444320314e-05
606	2	L106_2	373	2.85760007315456e-05	1	0	F	543349	Symbiobacteriaceae	4.80504722160157e-05
606	2	L106_2	374	2.85760007315456e-05	1	0	G	2733	Symbiobacterium	4.80504722160157e-05
606	2	L106_2	375	2.85760007315456e-05	1	0	S	2734	Symbiobacterium thermophilum	4.80504722160157e-05
606	2	L106_2	377	0.000342912008778547	12	0	O	68295	Thermoanaerobacterales	0.000576605666592188
606	2	L106_2	378	0.000200032005120819	7	0	F	186814	Thermoanaerobacteraceae	0.00033635330551211
606	2	L106_2	380	5.71520014630912e-05	2	0	G	44260	Moorella	9.61009444320314e-05
606	2	L106_2	381	5.71520014630912e-05	2	2	S	1525	Moorella thermoacetica	9.61009444320314e-05
606	2	L106_2	382	2.85760007315456e-05	1	0	G	42837	Ammonifex	4.80504722160157e-05
606	2	L106_2	383	2.85760007315456e-05	1	0	S	42838	Ammonifex degensii	4.80504722160157e-05
606	2	L106_2	385	8.57280021946369e-05	3	0	G	140458	Thermacetogenium	0.000144151416648047
606	2	L106_2	386	8.57280021946369e-05	3	0	S	85874	Thermacetogenium phaeum	0.000144151416648047
606	2	L106_2	388	2.85760007315456e-05	1	0	G	499228	Tepidanaerobacter	4.80504722160157e-05
606	2	L106_2	389	2.85760007315456e-05	1	0	S	499229	Tepidanaerobacter acetatoxydans	4.80504722160157e-05
606	2	L106_2	391	0.000142880003657728	5	0	F	543371	Thermoanaerobacterales Family III. Incertae Sedis	0.000240252361080079
606	2	L106_2	392	0.000114304002926182	4	2	G	44000	Caldicellulosiruptor	0.000192201888864063
606	2	L106_2	393	5.71520014630912e-05	2	0	S	31899	Caldicellulosiruptor bescii	9.61009444320314e-05
606	2	L106_2	395	2.85760007315456e-05	1	1	G	28895	Thermoanaerobacterium	4.80504722160157e-05
606	2	L106_2	396	0.506995404979082	17742	0	C	526524	Erysipelotrichia	0.852511478056551
606	2	L106_2	397	0.506995404979082	17742	0	O	526525	Erysipelotrichales	0.852511478056551
606	2	L106_2	398	0.506995404979082	17742	16255	F	128827	Erysipelotrichaceae	0.852511478056551
606	2	L106_2	399	0.0209176325354914	732	0	G	1573534	Faecalitalea	0.0351729456621235
606	2	L106_2	400	0.0209176325354914	732	0	S	39483	Faecalitalea cylindroides	0.0351729456621235
606	2	L106_2	404	0.0101444802596987	355	355	S	1834207	Erysipelotrichaceae bacterium I46	0.0170579176366856
606	2	L106_2	405	0.00997302425530942	349	0	G	1505663	Erysipelatoclostridium	0.0167696148033895
606	2	L106_2	406	0.00997302425530942	349	349	S	1522	Clostridium innocuum	0.0167696148033895
606	2	L106_2	407	0.00125734403218801	44	0	G	191303	Turicibacter	0.00211422077750469
606	2	L106_2	408	0.00125734403218801	44	44	S	1712675	Turicibacter sp. H121	0.00211422077750469
606	2	L106_2	409	0.000171456004389274	6	1	G	1647	Erysipelothrix	0.000288302833296094
606	2	L106_2	410	8.57280021946369e-05	3	3	S	1648	Erysipelothrix rhusiopathiae	0.000144151416648047
606	2	L106_2	411	5.71520014630912e-05	2	2	S	1514105	Erysipelothrix larvae	9.61009444320314e-05
606	2	L106_2	412	2.85760007315456e-05	1	0	G	1729679	Faecalibaculum	4.80504722160157e-05
606	2	L106_2	413	2.85760007315456e-05	1	1	S	1702221	Faecalibaculum rodentium	4.80504722160157e-05
606	2	L106_2	414	0.330081384450083	11551	41	C	91061	Bacilli	0.555031004567197
606	2	L106_2	415	0.325995016345472	11408	184	O	186826	Lactobacillales	0.548159787040307
606	2	L106_2	416	0.263470726744851	9220	7	F	1300	Streptococcaceae	0.443025353831665
606	2	L106_2	417	0.261470406693642	9150	658	G	1301	Streptococcus	0.439661820776544
606	2	L106_2	418	0.168284068308072	5889	1564	S	1318	Streptococcus parasanguinis	0.282969230880116
606	2	L106_2	421	0.0246039366298608	861	804	S	1308	Streptococcus thermophilus	0.0413714565779895
606	2	L106_2	434	0.0124019843174908	434	324	S	1304	Streptococcus salivarius	0.0208539049417508
606	2	L106_2	437	0.00848707221726905	297	297	S	113107	Streptococcus australis	0.0142709902481567
606	2	L106_2	438	0.00554374414191985	194	194	S	1759399	Streptococcus sp. A12	0.00932179160990705
606	2	L106_2	439	0.0029433280753492	103	14	S	1307	Streptococcus suis	0.00494919863824962
606	2	L106_2	445	0.00248611206364447	87	87	S	1156431	Streptococcus sp. I-G2	0.00418039108279337
606	2	L106_2	446	0.00245753606291292	86	59	S	197614	Streptococcus pasteurianus	0.00413234061057735
606	2	L106_2	448	0.00185744004755047	65	65	S	1156433	Streptococcus sp. I-P16	0.00312328069404102
606	2	L106_2	450	0.00142880003657728	50	0	S	1336	Streptococcus equi	0.00240252361080079
606	2	L106_2	452	0.000171456004389274	6	0	S	1334	Streptococcus dysgalactiae	0.000288302833296094
606	2	L106_2	458	0.000600096015362458	21	20	S	1338	Streptococcus intermedius	0.00100905991653633
606	2	L106_2	460	0.000342912008778547	12	11	S	1328	Streptococcus anginosus	0.000576605666592188
606	2	L106_2	462	0.000314336008047002	11	0	S	76860	Streptococcus constellatus	0.000528555194376173
606	2	L106_2	464	0.00122876803145646	43	37	S	1302	Streptococcus gordonii	0.00206617030528868
606	2	L106_2	467	0.00120019203072492	42	42	S	1839799	Streptococcus sp. FDAARGOS_192	0.00201811983307266
606	2	L106_2	468	0.0010001600256041	35	35	S	1311	Streptococcus agalactiae	0.00168176652756055
606	2	L106_2	469	0.000971584024872551	34	34	S	712633	Streptococcus sp. oral taxon 431	0.00163371605534453
606	2	L106_2	470	0.000943008024141005	33	33	S	1335	Streptococcus equinus	0.00158566558312852
606	2	L106_2	471	0.000771552019751732	27	19	S	45634	Streptococcus cristatus	0.00129736274983242
606	2	L106_2	473	0.000742976019020186	26	21	S	1313	Streptococcus pneumoniae	0.00124931227761641
606	2	L106_2	477	0.000628672016094004	22	13	S	1305	Streptococcus sanguinis	0.00105711038875235
606	2	L106_2	479	0.000571520014630912	20	9	S	28037	Streptococcus mitis	0.000961009444320314
606	2	L106_2	481	0.000485792012436276	17	5	S	1303	Streptococcus oralis	0.000816858027672267
606	2	L106_2	484	0.000400064010241639	14	14	S	150055	Streptococcus lutetiensis	0.00067270661102422
606	2	L106_2	485	0.000200032005120819	7	0	S	59310	Streptococcus macedonicus	0.00033635330551211
606	2	L106_2	487	0.000200032005120819	7	7	S	1326	Streptococcus acidominimus	0.00033635330551211
606	2	L106_2	488	0.000171456004389274	6	6	S	82348	Streptococcus pluranimalium	0.000288302833296094
606	2	L106_2	489	0.000114304002926182	4	4	S	1902136	Streptococcus sp. NPS 308	0.000192201888864063
606	2	L106_2	490	0.000114304002926182	4	4	S	1825069	Streptococcus marmotae	0.000192201888864063
606	2	L106_2	491	0.000114304002926182	4	4	S	1811193	Streptococcus pantholopis	0.000192201888864063
606	2	L106_2	492	0.000114304002926182	4	4	S	400065	Streptococcus merionis	0.000192201888864063
606	2	L106_2	493	8.57280021946369e-05	3	0	S	102684	Streptococcus infantarius	0.000144151416648047
606	2	L106_2	496	8.57280021946369e-05	3	3	S	1345	Streptococcus ferus	0.000144151416648047
606	2	L106_2	497	8.57280021946369e-05	3	3	S	1346	Streptococcus iniae	0.000144151416648047
606	2	L106_2	498	5.71520014630912e-05	2	0	S	257758	Streptococcus pseudopneumoniae	9.61009444320314e-05
606	2	L106_2	500	5.71520014630912e-05	2	2	S	712624	Streptococcus sp. oral taxon 064	9.61009444320314e-05
606	2	L106_2	501	5.71520014630912e-05	2	2	S	1314	Streptococcus pyogenes	9.61009444320314e-05
606	2	L106_2	502	5.71520014630912e-05	2	2	S	1814128	Streptococcus halotolerans	9.61009444320314e-05
606	2	L106_2	503	5.71520014630912e-05	2	2	S	1348	Streptococcus parauberis	9.61009444320314e-05
606	2	L106_2	504	5.71520014630912e-05	2	2	S	1888195	Streptococcus himalayensis	9.61009444320314e-05
606	2	L106_2	505	5.71520014630912e-05	2	2	S	1349	Streptococcus uberis	9.61009444320314e-05
606	2	L106_2	506	2.85760007315456e-05	1	1	S	1340	Streptococcus porcinus	4.80504722160157e-05
606	2	L106_2	507	2.85760007315456e-05	1	1	S	1309	Streptococcus mutans	4.80504722160157e-05
606	2	L106_2	508	0.00180028804608737	63	0	G	1357	Lactococcus	0.00302717974960899
606	2	L106_2	509	0.00180028804608737	63	9	S	1358	Lactococcus lactis	0.00302717974960899
606	2	L106_2	517	0.039434881009533	1380	1	F	81852	Enterococcaceae	0.0663096516581017
606	2	L106_2	518	0.0393777290080699	1378	50	G	1350	Enterococcus	0.0662135507136696
606	2	L106_2	519	0.0371488009510093	1300	1238	S	1352	Enterococcus faecium	0.0624656138808204
606	2	L106_2	525	0.000342912008778547	12	8	S	1351	Enterococcus faecalis	0.000576605666592188
606	2	L106_2	527	0.000228608005852365	8	8	S	44008	Enterococcus cecorum	0.000384403777728126
606	2	L106_2	528	8.57280021946369e-05	3	3	S	53345	Enterococcus durans	0.000144151416648047
606	2	L106_2	529	5.71520014630912e-05	2	0	S	53346	Enterococcus mundtii	9.61009444320314e-05
606	2	L106_2	531	5.71520014630912e-05	2	2	S	160453	Enterococcus gilvus	9.61009444320314e-05
606	2	L106_2	532	2.85760007315456e-05	1	1	S	1354	Enterococcus hirae	4.80504722160157e-05
606	2	L106_2	533	2.85760007315456e-05	1	0	G	51668	Tetragenococcus	4.80504722160157e-05
606	2	L106_2	534	2.85760007315456e-05	1	1	S	51669	Tetragenococcus halophilus	4.80504722160157e-05
606	2	L106_2	535	0.0174885124477059	612	1	F	33958	Lactobacillaceae	0.0294068889962016
606	2	L106_2	536	0.0174599364469744	611	19	G	1578	Lactobacillus	0.0293588385239856
606	2	L106_2	537	0.00931577623848387	326	304	S	47715	Lactobacillus rhamnosus	0.0156644539424211
606	2	L106_2	540	0.00448643211485266	157	155	S	1613	Lactobacillus fermentum	0.00754392413791447
606	2	L106_2	542	0.00122876803145646	43	0	S	1623	Lactobacillus ruminis	0.00206617030528868
606	2	L106_2	545	0.000200032005120819	7	7	S	1582	Lactobacillus casei	0.00033635330551211
606	2	L106_2	546	0.000171456004389274	6	1	S	1597	Lactobacillus paracasei	0.000288302833296094
606	2	L106_2	550	0.000257184006583911	9	9	S	1601	Lactobacillus agilis	0.000432454249944141
606	2	L106_2	551	0.000114304002926182	4	4	S	1580	Lactobacillus brevis	0.000192201888864063
606	2	L106_2	552	8.57280021946369e-05	3	0	S	1584	Lactobacillus delbrueckii	0.000144151416648047
606	2	L106_2	554	8.57280021946369e-05	3	0	S	1604	Lactobacillus amylovorus	0.000144151416648047
606	2	L106_2	556	5.71520014630912e-05	2	2	S	1624	Lactobacillus salivarius	9.61009444320314e-05
606	2	L106_2	557	5.71520014630912e-05	2	2	S	392416	Lactobacillus crustorum	9.61009444320314e-05
606	2	L106_2	558	2.85760007315456e-05	1	0	S	1590	Lactobacillus plantarum	4.80504722160157e-05
606	2	L106_2	561	2.85760007315456e-05	1	1	S	1587	Lactobacillus helveticus	4.80504722160157e-05
606	2	L106_2	562	2.85760007315456e-05	1	1	S	1599	Lactobacillus sakei	4.80504722160157e-05
606	2	L106_2	563	0.000257184006583911	9	1	F	81850	Leuconostocaceae	0.000432454249944141
606	2	L106_2	564	0.000171456004389274	6	1	G	1243	Leuconostoc	0.000288302833296094
606	2	L106_2	565	8.57280021946369e-05	3	0	S	1244	Leuconostoc gelidum	0.000144151416648047
606	2	L106_2	568	5.71520014630912e-05	2	2	S	1245	Leuconostoc mesenteroides	9.61009444320314e-05
606	2	L106_2	569	5.71520014630912e-05	2	0	G	46255	Weissella	9.61009444320314e-05
606	2	L106_2	570	5.71520014630912e-05	2	2	S	759620	Weissella ceti	9.61009444320314e-05
606	2	L106_2	571	8.57280021946369e-05	3	0	F	186828	Carnobacteriaceae	0.000144151416648047
606	2	L106_2	572	5.71520014630912e-05	2	0	G	2747	Carnobacterium	9.61009444320314e-05
606	2	L106_2	573	5.71520014630912e-05	2	0	S	2751	Carnobacterium maltaromaticum	9.61009444320314e-05
606	2	L106_2	575	2.85760007315456e-05	1	0	G	191769	Marinilactibacillus	4.80504722160157e-05
606	2	L106_2	576	2.85760007315456e-05	1	1	S	1911586	Marinilactibacillus sp. 15R	4.80504722160157e-05
606	2	L106_2	577	0.00291475207461765	102	10	O	1385	Bacillales	0.0049011481660336
606	2	L106_2	578	0.000971584024872551	34	4	F	186817	Bacillaceae	0.00163371605534453
606	2	L106_2	579	0.00071440001828864	25	1	G	1386	Bacillus	0.00120126180540039
606	2	L106_2	581	0.000114304002926182	4	1	S	1428	Bacillus thuringiensis	0.000192201888864063
606	2	L106_2	583	5.71520014630912e-05	2	0	S	1396	Bacillus cereus	9.61009444320314e-05
606	2	L106_2	585	0.000200032005120819	7	6	S	1398	Bacillus coagulans	0.00033635330551211
606	2	L106_2	589	5.71520014630912e-05	2	1	S	1390	Bacillus amyloliquefaciens	9.61009444320314e-05
606	2	L106_2	591	5.71520014630912e-05	2	2	S	492670	Bacillus velezensis	9.61009444320314e-05
606	2	L106_2	592	2.85760007315456e-05	1	1	S	859143	Bacillus kochii	4.80504722160157e-05
606	2	L106_2	593	2.85760007315456e-05	1	0	S	1413	Bacillus cellulosilyticus	4.80504722160157e-05
606	2	L106_2	595	2.85760007315456e-05	1	1	S	1479	Bacillus smithii	4.80504722160157e-05
606	2	L106_2	596	2.85760007315456e-05	1	0	S	79885	Bacillus pseudofirmus	4.80504722160157e-05
606	2	L106_2	598	2.85760007315456e-05	1	0	G	84406	Virgibacillus	4.80504722160157e-05
606	2	L106_2	599	2.85760007315456e-05	1	1	S	1473	Virgibacillus pantothenticus	4.80504722160157e-05
606	2	L106_2	600	2.85760007315456e-05	1	1	G	150247	Anoxybacillus	4.80504722160157e-05
606	2	L106_2	601	2.85760007315456e-05	1	0	G	200903	Paraliobacillus	4.80504722160157e-05
606	2	L106_2	602	2.85760007315456e-05	1	1	S	2213194	Paraliobacillus sp. X-1125	4.80504722160157e-05
606	2	L106_2	603	2.85760007315456e-05	1	0	G	351195	Salimicrobium	4.80504722160157e-05
606	2	L106_2	604	2.85760007315456e-05	1	1	S	1230341	Salimicrobium jeotgali	4.80504722160157e-05
606	2	L106_2	605	2.85760007315456e-05	1	0	G	459532	Terribacillus	4.80504722160157e-05
606	2	L106_2	606	2.85760007315456e-05	1	1	S	586416	Terribacillus aidingensis	4.80504722160157e-05
606	2	L106_2	607	0.00071440001828864	25	0	F	186822	Paenibacillaceae	0.00120126180540039
606	2	L106_2	608	0.000514368013167821	18	4	G	44249	Paenibacillus	0.000864908499888283
606	2	L106_2	609	0.000114304002926182	4	4	S	189425	Paenibacillus graminis	0.000192201888864063
606	2	L106_2	610	5.71520014630912e-05	2	2	S	1536772	Paenibacillus sp. FSL R7-0273	9.61009444320314e-05
606	2	L106_2	611	5.71520014630912e-05	2	2	S	169760	Paenibacillus stellifer	9.61009444320314e-05
606	2	L106_2	612	2.85760007315456e-05	1	1	S	44251	Paenibacillus durus	4.80504722160157e-05
606	2	L106_2	613	2.85760007315456e-05	1	1	S	2023772	Paenibacillus sp. RUD330	4.80504722160157e-05
606	2	L106_2	614	2.85760007315456e-05	1	0	S	61624	Paenibacillus mucilaginosus	4.80504722160157e-05
606	2	L106_2	616	2.85760007315456e-05	1	1	S	1870819	Paenibacillus sp. BIHB4019	4.80504722160157e-05
606	2	L106_2	617	2.85760007315456e-05	1	1	S	1695218	Paenibacillus sp. 32O-W	4.80504722160157e-05
606	2	L106_2	618	2.85760007315456e-05	1	1	S	528191	Paenibacillus xylanexedens	4.80504722160157e-05
606	2	L106_2	619	0.000200032005120819	7	5	G	55080	Brevibacillus	0.00033635330551211
606	2	L106_2	620	5.71520014630912e-05	2	1	S	1465	Brevibacillus laterosporus	9.61009444320314e-05
606	2	L106_2	622	0.000485792012436276	17	2	F	90964	Staphylococcaceae	0.000816858027672267
606	2	L106_2	623	0.000371488009510093	13	2	G	1279	Staphylococcus	0.000624656138808204
606	2	L106_2	624	0.000200032005120819	7	4	S	1280	Staphylococcus aureus	0.00033635330551211
606	2	L106_2	626	5.71520014630912e-05	2	2	S	45972	Staphylococcus pasteuri	9.61009444320314e-05
606	2	L106_2	627	2.85760007315456e-05	1	1	S	1282	Staphylococcus epidermidis	4.80504722160157e-05
606	2	L106_2	628	2.85760007315456e-05	1	1	S	1290	Staphylococcus hominis	4.80504722160157e-05
606	2	L106_2	629	5.71520014630912e-05	2	1	G	69965	Macrococcus	9.61009444320314e-05
606	2	L106_2	630	2.85760007315456e-05	1	1	S	1898474	Macrococcus sp. IME1552	4.80504722160157e-05
606	2	L106_2	631	0.000142880003657728	5	0	F	186818	Planococcaceae	0.000240252361080079
606	2	L106_2	632	8.57280021946369e-05	3	1	G	1372	Planococcus	0.000144151416648047
606	2	L106_2	633	2.85760007315456e-05	1	0	S	161360	Planococcus antarcticus	4.80504722160157e-05
606	2	L106_2	635	2.85760007315456e-05	1	1	S	192421	Planococcus maritimus	4.80504722160157e-05
606	2	L106_2	636	5.71520014630912e-05	2	0	G	1569	Sporosarcina	9.61009444320314e-05
606	2	L106_2	637	5.71520014630912e-05	2	2	S	1571	Sporosarcina ureae	9.61009444320314e-05
606	2	L106_2	638	0.000114304002926182	4	0	F	186824	Thermoactinomycetaceae	0.000192201888864063
606	2	L106_2	639	8.57280021946369e-05	3	0	G	1677050	Novibacillus	0.000144151416648047
606	2	L106_2	640	8.57280021946369e-05	3	3	S	1471761	Novibacillus thermophilus	0.000144151416648047
606	2	L106_2	641	2.85760007315456e-05	1	0	G	292635	Laceyella	4.80504722160157e-05
606	2	L106_2	642	2.85760007315456e-05	1	1	S	2071623	Laceyella sp. FBKL4.010	4.80504722160157e-05
606	2	L106_2	645	8.57280021946369e-05	3	0	G	1378	Gemella	0.000144151416648047
606	2	L106_2	646	5.71520014630912e-05	2	2	S	2040624	Gemella sp. ND 6198	9.61009444320314e-05
606	2	L106_2	647	2.85760007315456e-05	1	1	S	29391	Gemella morbillorum	4.80504722160157e-05
606	2	L106_2	649	2.85760007315456e-05	1	0	G	33986	Exiguobacterium	4.80504722160157e-05
606	2	L106_2	650	2.85760007315456e-05	1	0	S	332410	Exiguobacterium sibiricum	4.80504722160157e-05
606	2	L106_2	652	5.71520014630912e-05	2	0	F	186820	Listeriaceae	9.61009444320314e-05
606	2	L106_2	653	5.71520014630912e-05	2	0	G	1637	Listeria	9.61009444320314e-05
606	2	L106_2	654	5.71520014630912e-05	2	2	S	1639	Listeria monocytogenes	9.61009444320314e-05
606	2	L106_2	655	2.85760007315456e-05	1	0	F	186823	Alicyclobacillaceae	4.80504722160157e-05
606	2	L106_2	656	2.85760007315456e-05	1	1	G	432330	Tumebacillus	4.80504722160157e-05
606	2	L106_2	657	0.00657248016825549	230	9	C	909932	Negativicutes	0.0110516086096836
606	2	L106_2	658	0.00517225613240976	181	0	O	1843489	Veillonellales	0.00869713547109884
606	2	L106_2	659	0.00517225613240976	181	1	F	31977	Veillonellaceae	0.00869713547109884
606	2	L106_2	660	0.0022575040577921	79	6	G	29465	Veillonella	0.00379598730506524
606	2	L106_2	661	0.00197174405047665	69	69	S	29466	Veillonella parvula	0.00331548258290508
606	2	L106_2	662	0.000114304002926182	4	4	S	248315	Veillonella rodentium	0.000192201888864063
606	2	L106_2	663	0.00174313604462428	61	10	G	39948	Dialister	0.00293107880517696
606	2	L106_2	664	0.00122876803145646	43	43	S	2161821	Dialister sp. Marseille-P5638	0.00206617030528868
606	2	L106_2	665	0.000228608005852365	8	8	S	39950	Dialister pneumosintes	0.000384403777728126
606	2	L106_2	666	0.00102873602633564	36	0	G	906	Megasphaera	0.00172981699977657
606	2	L106_2	667	0.000771552019751732	27	27	S	2144175	Megasphaera sp. AJH120	0.00129736274983242
606	2	L106_2	668	0.000228608005852365	8	2	S	907	Megasphaera elsdenii	0.000384403777728126
606	2	L106_2	670	2.85760007315456e-05	1	1	S	1675036	Megasphaera hexanoica	4.80504722160157e-05
606	2	L106_2	671	0.000114304002926182	4	0	G	909928	Negativicoccus	0.000192201888864063
606	2	L106_2	672	0.000114304002926182	4	4	S	1702287	Negativicoccus massiliensis	0.000192201888864063
606	2	L106_2	673	0.0010001600256041	35	1	O	909929	Selenomonadales	0.00168176652756055
606	2	L106_2	674	0.000628672016094004	22	3	F	1843491	Selenomonadaceae	0.00105711038875235
606	2	L106_2	675	0.000371488009510093	13	0	G	970	Selenomonas	0.000624656138808204
606	2	L106_2	676	0.000257184006583911	9	0	S	971	Selenomonas ruminantium	0.000432454249944141
606	2	L106_2	679	5.71520014630912e-05	2	2	S	712528	Selenomonas sp. oral taxon 126	9.61009444320314e-05
606	2	L106_2	680	5.71520014630912e-05	2	2	S	1884263	Selenomonas sp. oral taxon 920	9.61009444320314e-05
606	2	L106_2	681	0.000171456004389274	6	0	G	158846	Megamonas	0.000288302833296094
606	2	L106_2	682	0.000171456004389274	6	6	S	158847	Megamonas hypermegale	0.000288302833296094
606	2	L106_2	683	0.000342912008778547	12	0	F	1843490	Sporomusaceae	0.000576605666592188
606	2	L106_2	684	0.000342912008778547	12	7	G	365348	Pelosinus	0.000576605666592188
606	2	L106_2	685	0.000114304002926182	4	4	S	484770	Pelosinus sp. UFO1	0.000192201888864063
606	2	L106_2	686	2.85760007315456e-05	1	0	S	365349	Pelosinus fermentans	4.80504722160157e-05
606	2	L106_2	688	0.000142880003657728	5	0	O	1843488	Acidaminococcales	0.000240252361080079
606	2	L106_2	689	0.000142880003657728	5	0	F	909930	Acidaminococcaceae	0.000240252361080079
606	2	L106_2	690	0.000142880003657728	5	2	G	904	Acidaminococcus	0.000240252361080079
606	2	L106_2	691	5.71520014630912e-05	2	0	S	187327	Acidaminococcus intestini	9.61009444320314e-05
606	2	L106_2	693	2.85760007315456e-05	1	0	S	905	Acidaminococcus fermentans	4.80504722160157e-05
606	2	L106_2	695	0.00191459204901356	67	0	C	1737404	Tissierellia	0.00321938163847305
606	2	L106_2	696	0.00188601604828201	66	0	O	1737405	Tissierellales	0.00317133116625704
606	2	L106_2	697	0.00182886404681892	64	0	F	1570339	Peptoniphilaceae	0.003075230221825
606	2	L106_2	698	0.00108588802779873	38	0	G	150022	Finegoldia	0.0018259179442086
606	2	L106_2	699	0.00108588802779873	38	6	S	1260	Finegoldia magna	0.0018259179442086
606	2	L106_2	702	0.000485792012436276	17	0	G	1161127	Murdochiella	0.000816858027672267
606	2	L106_2	703	0.000485792012436276	17	17	S	1852373	Murdochiella vaginalis	0.000816858027672267
606	2	L106_2	704	0.000171456004389274	6	0	G	165779	Anaerococcus	0.000288302833296094
606	2	L106_2	705	8.57280021946369e-05	3	0	S	33034	Anaerococcus prevotii	0.000144151416648047
606	2	L106_2	707	8.57280021946369e-05	3	3	S	1870984	Anaerococcus mediterraneensis	0.000144151416648047
606	2	L106_2	708	5.71520014630912e-05	2	0	G	162289	Peptoniphilus	9.61009444320314e-05
606	2	L106_2	709	5.71520014630912e-05	2	2	S	1912856	Peptoniphilus sp. ING2-D1G	9.61009444320314e-05
606	2	L106_2	710	2.85760007315456e-05	1	0	G	543311	Parvimonas	4.80504722160157e-05
606	2	L106_2	711	2.85760007315456e-05	1	1	S	33033	Parvimonas micra	4.80504722160157e-05
606	2	L106_2	712	2.85760007315456e-05	1	0	F	1737406	Tissierellaceae	4.80504722160157e-05
606	2	L106_2	713	2.85760007315456e-05	1	0	S	45497	Clostridium ultunense	4.80504722160157e-05
606	2	L106_2	715	2.85760007315456e-05	1	0	F	2042895	Gottschalkiaceae	4.80504722160157e-05
606	2	L106_2	716	2.85760007315456e-05	1	0	G	1505664	Gottschalkia	4.80504722160157e-05
606	2	L106_2	717	2.85760007315456e-05	1	0	S	1556	Gottschalkia acidurici	4.80504722160157e-05
606	2	L106_2	720	2.85760007315456e-05	1	0	G	1582879	Ezakiella	4.80504722160157e-05
606	2	L106_2	721	2.85760007315456e-05	1	1	S	1852374	Ezakiella massiliensis	4.80504722160157e-05
606	2	L106_2	722	5.71520014630912e-05	2	0	C	1676648	Limnochordia	9.61009444320314e-05
606	2	L106_2	723	5.71520014630912e-05	2	0	O	1676649	Limnochordales	9.61009444320314e-05
606	2	L106_2	724	5.71520014630912e-05	2	0	F	1676650	Limnochordaceae	9.61009444320314e-05
606	2	L106_2	725	5.71520014630912e-05	2	0	G	1676651	Limnochorda	9.61009444320314e-05
606	2	L106_2	726	5.71520014630912e-05	2	2	S	1555112	Limnochorda pilosa	9.61009444320314e-05
606	2	L106_2	727	0.237609446082802	8315	14	P	201174	Actinobacteria	0.399539676476171
606	2	L106_2	728	0.192573668929886	6739	11	C	84998	Coriobacteriia	0.32381213226373
606	2	L106_2	729	0.189858948860389	6644	0	O	1643822	Eggerthellales	0.319247337403208
606	2	L106_2	730	0.189858948860389	6644	27	F	1643826	Eggerthellaceae	0.319247337403208
606	2	L106_2	731	0.15973984408934	5590	1	G	84111	Eggerthella	0.268602139687528
606	2	L106_2	732	0.159454084082025	5580	4188	S	84112	Eggerthella lenta	0.268121634965368
606	2	L106_2	734	0.000257184006583911	9	9	S	502558	Eggerthella sp. YY7918	0.000432454249944141
606	2	L106_2	735	0.0288617607388611	1010	59	G	644652	Gordonibacter	0.0485309769381759
606	2	L106_2	736	0.024146720618156	845	845	S	1335613	Gordonibacter urolithinfaciens	0.0406026490225333
606	2	L106_2	737	0.00222892805706056	78	0	S	471189	Gordonibacter pamelaeae	0.00374793683284922
606	2	L106_2	739	0.000800128020483277	28	28	S	1841863	Gordonibacter massiliensis	0.00134541322204844
606	2	L106_2	740	0.000257184006583911	9	0	G	1981050	Phoenicibacter	0.000432454249944141
606	2	L106_2	741	0.000257184006583911	9	9	S	1944646	Phoenicibacter massiliensis	0.000432454249944141
606	2	L106_2	742	8.57280021946369e-05	3	0	G	84108	Slackia	0.000144151416648047
606	2	L106_2	743	8.57280021946369e-05	3	0	S	84110	Slackia heliotrinireducens	0.000144151416648047
606	2	L106_2	745	8.57280021946369e-05	3	0	G	447020	Adlercreutzia	0.000144151416648047
606	2	L106_2	746	8.57280021946369e-05	3	0	S	446660	Adlercreutzia equolifaciens	0.000144151416648047
606	2	L106_2	748	5.71520014630912e-05	2	0	G	79603	Denitrobacterium	9.61009444320314e-05
606	2	L106_2	749	5.71520014630912e-05	2	2	S	79604	Denitrobacterium detoxificans	9.61009444320314e-05
606	2	L106_2	750	0.00240038406144983	84	5	O	84999	Coriobacteriales	0.00403623966614532
606	2	L106_2	751	0.0016288320416981	57	2	F	1643824	Atopobiaceae	0.0027388769163129
606	2	L106_2	752	0.000971584024872551	34	5	G	133925	Olsenella	0.00163371605534453
606	2	L106_2	753	0.000428640010973184	15	15	S	604330	Olsenella umbonata	0.000720757083240235
606	2	L106_2	754	0.000342912008778547	12	12	S	1805478	Olsenella sp. Marseille-P2300	0.000576605666592188
606	2	L106_2	755	5.71520014630912e-05	2	0	S	133926	Olsenella uli	9.61009444320314e-05
606	2	L106_2	757	0.000485792012436276	17	0	G	1935188	Libanicoccus	0.000816858027672267
606	2	L106_2	758	0.000485792012436276	17	17	S	1871022	Libanicoccus massiliensis	0.000816858027672267
606	2	L106_2	759	0.000114304002926182	4	0	G	1380	Atopobium	0.000192201888864063
606	2	L106_2	760	0.000114304002926182	4	0	S	1382	Atopobium parvulum	0.000192201888864063
606	2	L106_2	762	0.000628672016094004	22	3	F	84107	Coriobacteriaceae	0.00105711038875235
606	2	L106_2	763	0.00045721601170473	16	0	G	102106	Collinsella	0.000768807555456251
606	2	L106_2	764	0.00045721601170473	16	16	S	74426	Collinsella aerofaciens	0.000768807555456251
606	2	L106_2	766	8.57280021946369e-05	3	3	S	1531429	Coriobacteriaceae bacterium 68-1-3	0.000144151416648047
606	2	L106_2	767	0.0445785611412112	1560	48	C	1760	Actinobacteria	0.0749587366569845
606	2	L106_2	768	0.0365487049356468	1279	0	O	85004	Bifidobacteriales	0.0614565539642841
606	2	L106_2	769	0.0365487049356468	1279	0	F	31953	Bifidobacteriaceae	0.0614565539642841
606	2	L106_2	770	0.0364915529341838	1277	72	G	1678	Bifidobacterium	0.0613604530198521
606	2	L106_2	771	0.0264042246759482	924	871	S	1680	Bifidobacterium adolescentis	0.0443986363275985
606	2	L106_2	773	0.00354342409071166	124	114	S	1685	Bifidobacterium breve	0.00595825855478595
606	2	L106_2	777	0.00122876803145646	43	16	S	216816	Bifidobacterium longum	0.00206617030528868
606	2	L106_2	784	0.000771552019751732	27	0	S	28026	Bifidobacterium pseudocatenulatum	0.00129736274983242
606	2	L106_2	786	0.00045721601170473	16	0	S	1686	Bifidobacterium catenulatum	0.000768807555456251
606	2	L106_2	788	0.000400064010241639	14	0	S	630129	Bifidobacterium kashiwanohense	0.00067270661102422
606	2	L106_2	791	0.000371488009510093	13	13	S	1689	Bifidobacterium dentium	0.000624656138808204
606	2	L106_2	792	0.000257184006583911	9	9	S	1681	Bifidobacterium bifidum	0.000432454249944141
606	2	L106_2	793	0.000257184006583911	9	6	S	1683	Bifidobacterium angulatum	0.000432454249944141
606	2	L106_2	795	0.000257184006583911	9	0	S	158787	Bifidobacterium scardovii	0.000432454249944141
606	2	L106_2	797	0.000228608005852365	8	8	S	35760	Bifidobacterium choerinum	0.000384403777728126
606	2	L106_2	798	0.000114304002926182	4	4	S	1694	Bifidobacterium pseudolongum	0.000192201888864063
606	2	L106_2	799	8.57280021946369e-05	3	2	S	28025	Bifidobacterium animalis	0.000144151416648047
606	2	L106_2	801	2.85760007315456e-05	1	1	S	1684	Bifidobacterium asteroides	4.80504722160157e-05
606	2	L106_2	802	2.85760007315456e-05	1	0	S	638619	Bifidobacterium actinocoloniiforme	4.80504722160157e-05
606	2	L106_2	804	2.85760007315456e-05	1	0	G	196081	Scardovia	4.80504722160157e-05
606	2	L106_2	805	2.85760007315456e-05	1	0	S	78259	Scardovia inopinata	4.80504722160157e-05
606	2	L106_2	807	2.85760007315456e-05	1	0	G	196082	Parascardovia	4.80504722160157e-05
606	2	L106_2	808	2.85760007315456e-05	1	0	S	78258	Parascardovia denticolens	4.80504722160157e-05
606	2	L106_2	810	0.00248611206364447	87	0	O	2037	Actinomycetales	0.00418039108279337
606	2	L106_2	811	0.00248611206364447	87	0	F	2049	Actinomycetaceae	0.00418039108279337
606	2	L106_2	812	0.00217177605559747	76	3	G	1654	Actinomyces	0.00365183588841719
606	2	L106_2	813	0.00154310403950346	54	54	S	544580	Actinomyces oris	0.00259472549966485
606	2	L106_2	814	0.000200032005120819	7	7	S	52773	Actinomyces meyeri	0.00033635330551211
606	2	L106_2	815	0.000142880003657728	5	5	S	1852377	Actinomyces pacaensis	0.000240252361080079
606	2	L106_2	816	5.71520014630912e-05	2	2	S	178339	Actinomyces hongkongensis	9.61009444320314e-05
606	2	L106_2	817	5.71520014630912e-05	2	2	S	1851395	Actinomyces sp. Chiba101	9.61009444320314e-05
606	2	L106_2	818	2.85760007315456e-05	1	1	S	712122	Actinomyces sp. oral taxon 414	4.80504722160157e-05
606	2	L106_2	819	2.85760007315456e-05	1	1	S	1912795	Actinomyces sp. VUL4_3	4.80504722160157e-05
606	2	L106_2	820	2.85760007315456e-05	1	1	S	2079536	Actinomyces sp. Z16	4.80504722160157e-05
606	2	L106_2	821	0.000257184006583911	9	0	G	1069494	Trueperella	0.000432454249944141
606	2	L106_2	822	0.000257184006583911	9	9	S	1661	Trueperella pyogenes	0.000432454249944141
606	2	L106_2	823	5.71520014630912e-05	2	0	G	2050	Mobiluncus	9.61009444320314e-05
606	2	L106_2	824	5.71520014630912e-05	2	0	S	2051	Mobiluncus curtisii	9.61009444320314e-05
606	2	L106_2	826	0.00140022403584574	49	4	O	85006	Micrococcales	0.00235447313858477
606	2	L106_2	827	0.000800128020483277	28	3	F	1268	Micrococcaceae	0.00134541322204844
606	2	L106_2	828	0.000371488009510093	13	0	G	32207	Rothia	0.000624656138808204
606	2	L106_2	829	0.000257184006583911	9	4	S	43675	Rothia mucilaginosa	0.000432454249944141
606	2	L106_2	831	0.000114304002926182	4	0	S	2047	Rothia dentocariosa	0.000192201888864063
606	2	L106_2	833	0.000257184006583911	9	0	G	1663	Arthrobacter	0.000432454249944141
606	2	L106_2	834	0.000114304002926182	4	4	S	656366	Arthrobacter alpinus	0.000192201888864063
606	2	L106_2	835	5.71520014630912e-05	2	2	S	37928	Arthrobacter crystallopoietes	9.61009444320314e-05
606	2	L106_2	836	5.71520014630912e-05	2	2	S	2211210	Arthrobacter sp. DCT5	9.61009444320314e-05
606	2	L106_2	837	2.85760007315456e-05	1	1	S	290399	Arthrobacter sp. FB24	4.80504722160157e-05
606	2	L106_2	838	5.71520014630912e-05	2	0	G	1742993	Pseudarthrobacter	9.61009444320314e-05
606	2	L106_2	839	5.71520014630912e-05	2	2	S	121292	Pseudarthrobacter sulfonivorans	9.61009444320314e-05
606	2	L106_2	840	2.85760007315456e-05	1	1	G	57493	Kocuria	4.80504722160157e-05
606	2	L106_2	841	0.000314336008047002	11	2	F	85023	Microbacteriaceae	0.000528555194376173
606	2	L106_2	842	0.000114304002926182	4	0	G	33882	Microbacterium	0.000192201888864063
606	2	L106_2	843	5.71520014630912e-05	2	2	S	162426	Microbacterium hominis	9.61009444320314e-05
606	2	L106_2	844	2.85760007315456e-05	1	1	S	300019	Microbacterium paludicola	4.80504722160157e-05
606	2	L106_2	845	2.85760007315456e-05	1	1	S	1714373	Microbacterium sp. No. 7	4.80504722160157e-05
606	2	L106_2	846	2.85760007315456e-05	1	0	G	1705353	Aurantimicrobium	4.80504722160157e-05
606	2	L106_2	847	2.85760007315456e-05	1	1	S	2079575	Aurantimicrobium sp. MWH-Uga1	4.80504722160157e-05
606	2	L106_2	850	2.85760007315456e-05	1	0	G	529881	Candidatus Aquiluna	4.80504722160157e-05
606	2	L106_2	851	2.85760007315456e-05	1	1	S	1855377	Candidatus Aquiluna sp. UB-MaderosW2red	4.80504722160157e-05
606	2	L106_2	852	2.85760007315456e-05	1	1	G	69578	Cryobacterium	4.80504722160157e-05
606	2	L106_2	853	2.85760007315456e-05	1	0	G	76634	Mycetocola	4.80504722160157e-05
606	2	L106_2	854	2.85760007315456e-05	1	1	S	2079792	Mycetocola sp. CGMCC 1.16372	4.80504722160157e-05
606	2	L106_2	855	2.85760007315456e-05	1	0	G	190323	Plantibacter	4.80504722160157e-05
606	2	L106_2	856	2.85760007315456e-05	1	1	S	150123	Plantibacter flavus	4.80504722160157e-05
606	2	L106_2	857	8.57280021946369e-05	3	0	F	85021	Intrasporangiaceae	0.000144151416648047
606	2	L106_2	858	5.71520014630912e-05	2	0	G	53457	Janibacter	9.61009444320314e-05
606	2	L106_2	859	5.71520014630912e-05	2	2	S	857417	Janibacter indicus	9.61009444320314e-05
606	2	L106_2	860	2.85760007315456e-05	1	0	G	125287	Ornithinimicrobium	4.80504722160157e-05
606	2	L106_2	861	2.85760007315456e-05	1	1	S	2283195	Ornithinimicrobium sp. AMA3305	4.80504722160157e-05
606	2	L106_2	862	2.85760007315456e-05	1	0	F	85016	Cellulomonadaceae	4.80504722160157e-05
606	2	L106_2	863	2.85760007315456e-05	1	0	G	1707	Cellulomonas	4.80504722160157e-05
606	2	L106_2	864	2.85760007315456e-05	1	0	S	11	Cellulomonas gilvus	4.80504722160157e-05
606	2	L106_2	866	2.85760007315456e-05	1	0	F	85017	Promicromonosporaceae	4.80504722160157e-05
606	2	L106_2	867	2.85760007315456e-05	1	0	G	157920	Cellulosimicrobium	4.80504722160157e-05
606	2	L106_2	868	2.85760007315456e-05	1	1	S	1710	Cellulosimicrobium cellulans	4.80504722160157e-05
606	2	L106_2	869	2.85760007315456e-05	1	0	F	85020	Dermabacteraceae	4.80504722160157e-05
606	2	L106_2	870	2.85760007315456e-05	1	0	G	43668	Brachybacterium	4.80504722160157e-05
606	2	L106_2	871	2.85760007315456e-05	1	1	S	556288	Brachybacterium saurashtrense	4.80504722160157e-05
606	2	L106_2	872	0.000971584024872551	34	2	O	85007	Corynebacteriales	0.00163371605534453
606	2	L106_2	873	0.000428640010973184	15	0	F	1653	Corynebacteriaceae	0.000720757083240235
606	2	L106_2	874	0.000428640010973184	15	1	G	1716	Corynebacterium	0.000720757083240235
606	2	L106_2	875	8.57280021946369e-05	3	3	S	38302	Corynebacterium mycetoides	0.000144151416648047
606	2	L106_2	876	5.71520014630912e-05	2	2	S	1718	Corynebacterium glutamicum	9.61009444320314e-05
606	2	L106_2	877	5.71520014630912e-05	2	0	S	191493	Corynebacterium sphenisci	9.61009444320314e-05
606	2	L106_2	879	5.71520014630912e-05	2	0	S	108486	Corynebacterium falsenii	9.61009444320314e-05
606	2	L106_2	881	2.85760007315456e-05	1	0	S	575200	Corynebacterium maris	4.80504722160157e-05
606	2	L106_2	883	2.85760007315456e-05	1	1	S	187491	Corynebacterium glaucum	4.80504722160157e-05
606	2	L106_2	884	2.85760007315456e-05	1	0	S	203263	Corynebacterium aquilae	4.80504722160157e-05
606	2	L106_2	886	2.85760007315456e-05	1	0	S	258224	Corynebacterium resistens	4.80504722160157e-05
606	2	L106_2	888	2.85760007315456e-05	1	1	S	401472	Corynebacterium ureicelerivorans	4.80504722160157e-05
606	2	L106_2	889	0.000314336008047002	11	0	F	1762	Mycobacteriaceae	0.000528555194376173
606	2	L106_2	890	0.000171456004389274	6	0	G	1866885	Mycolicibacterium	0.000288302833296094
606	2	L106_2	891	0.000142880003657728	5	0	S	110539	Mycolicibacterium vanbaalenii	0.000240252361080079
606	2	L106_2	893	2.85760007315456e-05	1	1	S	370526	Mycolicibacterium rutilum	4.80504722160157e-05
606	2	L106_2	894	0.000142880003657728	5	0	G	1763	Mycobacterium	0.000240252361080079
606	2	L106_2	895	0.000114304002926182	4	4	S	1769	Mycobacterium leprae	0.000192201888864063
606	2	L106_2	896	2.85760007315456e-05	1	1	S	1936029	Mycobacterium sp. MS1601	4.80504722160157e-05
606	2	L106_2	897	8.57280021946369e-05	3	0	F	85028	Tsukamurellaceae	0.000144151416648047
606	2	L106_2	898	8.57280021946369e-05	3	0	G	2060	Tsukamurella	0.000144151416648047
606	2	L106_2	899	5.71520014630912e-05	2	2	S	57704	Tsukamurella tyrosinosolvens	9.61009444320314e-05
606	2	L106_2	900	2.85760007315456e-05	1	0	S	2061	Tsukamurella paurometabola	4.80504722160157e-05
606	2	L106_2	903	5.71520014630912e-05	2	0	G	1847725	Lawsonella	9.61009444320314e-05
606	2	L106_2	904	5.71520014630912e-05	2	2	S	1528099	Lawsonella clevelandensis	9.61009444320314e-05
606	2	L106_2	905	2.85760007315456e-05	1	0	F	85026	Gordoniaceae	4.80504722160157e-05
606	2	L106_2	906	2.85760007315456e-05	1	0	G	2053	Gordonia	4.80504722160157e-05
606	2	L106_2	907	2.85760007315456e-05	1	1	S	1004901	Gordonia iterans	4.80504722160157e-05
606	2	L106_2	908	0.000657248016825549	23	0	O	85011	Streptomycetales	0.00110516086096836
606	2	L106_2	909	0.000657248016825549	23	0	F	2062	Streptomycetaceae	0.00110516086096836
606	2	L106_2	910	0.000657248016825549	23	7	G	1883	Streptomyces	0.00110516086096836
606	2	L106_2	911	8.57280021946369e-05	3	0	S	285530	Streptomyces sviceus	0.000144151416648047
606	2	L106_2	913	8.57280021946369e-05	3	3	S	1855352	Streptomyces sp. TLI_053	0.000144151416648047
606	2	L106_2	914	5.71520014630912e-05	2	0	S	193462	Streptomyces niveus	9.61009444320314e-05
606	2	L106_2	916	5.71520014630912e-05	2	2	S	67258	Streptomyces cavourensis	9.61009444320314e-05
606	2	L106_2	917	2.85760007315456e-05	1	1	S	408015	Streptomyces xiamenensis	4.80504722160157e-05
606	2	L106_2	918	2.85760007315456e-05	1	0	S	285450	Streptomyces roseochromogenus	4.80504722160157e-05
606	2	L106_2	921	2.85760007315456e-05	1	1	S	40318	Streptomyces nodosus	4.80504722160157e-05
606	2	L106_2	922	2.85760007315456e-05	1	1	S	1882757	Streptomyces sp. 3214.6	4.80504722160157e-05
606	2	L106_2	923	2.85760007315456e-05	1	1	S	47763	Streptomyces lydicus	4.80504722160157e-05
606	2	L106_2	924	2.85760007315456e-05	1	1	S	1890	Streptomyces antibioticus	4.80504722160157e-05
606	2	L106_2	925	0.000371488009510093	13	0	O	85009	Propionibacteriales	0.000624656138808204
606	2	L106_2	926	0.000285760007315456	10	1	F	31957	Propionibacteriaceae	0.000480504722160157
606	2	L106_2	927	8.57280021946369e-05	3	0	G	1912216	Cutibacterium	0.000144151416648047
606	2	L106_2	928	5.71520014630912e-05	2	2	S	33010	Cutibacterium avidum	9.61009444320314e-05
606	2	L106_2	929	2.85760007315456e-05	1	1	S	1747	Cutibacterium acnes	4.80504722160157e-05
606	2	L106_2	930	5.71520014630912e-05	2	0	G	72763	Tessaracoccus	9.61009444320314e-05
606	2	L106_2	931	2.85760007315456e-05	1	1	S	399497	Tessaracoccus flavescens	4.80504722160157e-05
606	2	L106_2	932	2.85760007315456e-05	1	1	S	2161816	Tessaracoccus sp. Marseille-P5995	4.80504722160157e-05
606	2	L106_2	933	5.71520014630912e-05	2	0	G	1912215	Acidipropionibacterium	9.61009444320314e-05
606	2	L106_2	934	2.85760007315456e-05	1	1	S	1748	Acidipropionibacterium acidipropionici	4.80504722160157e-05
606	2	L106_2	935	2.85760007315456e-05	1	1	S	2057246	Acidipropionibacterium sp. JS278	4.80504722160157e-05
606	2	L106_2	936	2.85760007315456e-05	1	0	G	203133	Propionimicrobium	4.80504722160157e-05
606	2	L106_2	937	2.85760007315456e-05	1	1	S	1871034	Propionimicrobium sp. Marseille-P3275	4.80504722160157e-05
606	2	L106_2	938	2.85760007315456e-05	1	0	G	1912217	Pseudopropionibacterium	4.80504722160157e-05
606	2	L106_2	939	2.85760007315456e-05	1	0	S	1750	Pseudopropionibacterium propionicum	4.80504722160157e-05
606	2	L106_2	941	8.57280021946369e-05	3	0	F	85015	Nocardioidaceae	0.000144151416648047
606	2	L106_2	942	5.71520014630912e-05	2	0	G	116071	Micropruina	9.61009444320314e-05
606	2	L106_2	943	5.71520014630912e-05	2	2	S	75385	Micropruina glycogenica	9.61009444320314e-05
606	2	L106_2	944	2.85760007315456e-05	1	0	G	1839	Nocardioides	4.80504722160157e-05
606	2	L106_2	945	2.85760007315456e-05	1	1	S	196162	Nocardioides sp. JS614	4.80504722160157e-05
606	2	L106_2	946	0.000314336008047002	11	0	O	85013	Frankiales	0.000528555194376173
606	2	L106_2	947	0.000314336008047002	11	0	F	74712	Frankiaceae	0.000528555194376173
606	2	L106_2	948	0.000314336008047002	11	0	G	1854	Frankia	0.000528555194376173
606	2	L106_2	949	0.000285760007315456	10	10	S	298654	Frankia inefficax	0.000480504722160157
606	2	L106_2	950	2.85760007315456e-05	1	1	S	298653	Frankia sp. EAN1pec	4.80504722160157e-05
606	2	L106_2	951	0.000257184006583911	9	0	O	85008	Micromonosporales	0.000432454249944141
606	2	L106_2	952	0.000257184006583911	9	0	F	28056	Micromonosporaceae	0.000432454249944141
606	2	L106_2	953	0.000142880003657728	5	0	G	1865	Actinoplanes	0.000240252361080079
606	2	L106_2	954	8.57280021946369e-05	3	3	S	113562	Actinoplanes derwentensis	0.000144151416648047
606	2	L106_2	955	5.71520014630912e-05	2	2	S	649831	Actinoplanes sp. N902-109	9.61009444320314e-05
606	2	L106_2	956	5.71520014630912e-05	2	0	G	1873	Micromonospora	9.61009444320314e-05
606	2	L106_2	957	2.85760007315456e-05	1	1	S	356852	Micromonospora coxensis	4.80504722160157e-05
606	2	L106_2	958	2.85760007315456e-05	1	1	S	307121	Micromonospora krabiensis	4.80504722160157e-05
606	2	L106_2	959	5.71520014630912e-05	2	0	G	673534	Plantactinospora	9.61009444320314e-05
606	2	L106_2	960	5.71520014630912e-05	2	2	S	2071627	Plantactinospora sp. BB1	9.61009444320314e-05
606	2	L106_2	961	0.000142880003657728	5	0	O	85012	Streptosporangiales	0.000240252361080079
606	2	L106_2	962	8.57280021946369e-05	3	0	F	2004	Streptosporangiaceae	0.000144151416648047
606	2	L106_2	963	8.57280021946369e-05	3	0	G	83681	Nonomuraea	0.000144151416648047
606	2	L106_2	964	8.57280021946369e-05	3	3	S	1909395	Nonomuraea sp. ATCC 55076	0.000144151416648047
606	2	L106_2	965	5.71520014630912e-05	2	0	F	83676	Nocardiopsaceae	9.61009444320314e-05
606	2	L106_2	966	5.71520014630912e-05	2	0	G	2013	Nocardiopsis	9.61009444320314e-05
606	2	L106_2	967	2.85760007315456e-05	1	1	S	2014	Nocardiopsis dassonvillei	4.80504722160157e-05
606	2	L106_2	968	2.85760007315456e-05	1	0	S	280236	Nocardiopsis gilva	4.80504722160157e-05
606	2	L106_2	970	2.85760007315456e-05	1	0	O	85010	Pseudonocardiales	4.80504722160157e-05
606	2	L106_2	971	2.85760007315456e-05	1	0	F	2070	Pseudonocardiaceae	4.80504722160157e-05
606	2	L106_2	972	2.85760007315456e-05	1	0	G	43356	Kutzneria	4.80504722160157e-05
606	2	L106_2	973	2.85760007315456e-05	1	0	S	43357	Kutzneria albida	4.80504722160157e-05
606	2	L106_2	975	2.85760007315456e-05	1	0	O	414714	Catenulisporales	4.80504722160157e-05
606	2	L106_2	976	2.85760007315456e-05	1	0	F	414877	Catenulisporaceae	4.80504722160157e-05
606	2	L106_2	977	2.85760007315456e-05	1	0	G	414878	Catenulispora	4.80504722160157e-05
606	2	L106_2	978	2.85760007315456e-05	1	0	S	304895	Catenulispora acidiphila	4.80504722160157e-05
606	2	L106_2	980	2.85760007315456e-05	1	0	C	84995	Rubrobacteria	4.80504722160157e-05
606	2	L106_2	981	2.85760007315456e-05	1	0	O	84996	Rubrobacterales	4.80504722160157e-05
606	2	L106_2	982	2.85760007315456e-05	1	0	F	84997	Rubrobacteraceae	4.80504722160157e-05
606	2	L106_2	983	2.85760007315456e-05	1	0	G	42255	Rubrobacter	4.80504722160157e-05
606	2	L106_2	984	2.85760007315456e-05	1	0	S	49319	Rubrobacter xylanophilus	4.80504722160157e-05
606	2	L106_2	986	2.85760007315456e-05	1	0	C	908620	Nitriliruptoria	4.80504722160157e-05
606	2	L106_2	987	2.85760007315456e-05	1	0	O	908621	Euzebyales	4.80504722160157e-05
606	2	L106_2	988	2.85760007315456e-05	1	0	F	908622	Euzebyaceae	4.80504722160157e-05
606	2	L106_2	989	2.85760007315456e-05	1	0	G	908623	Euzebya	4.80504722160157e-05
606	2	L106_2	990	2.85760007315456e-05	1	1	S	1608957	Euzebya sp. DY32-46	4.80504722160157e-05
606	2	L106_2	1013	0.000257184006583911	9	4	P	544448	Tenericutes	0.000432454249944141
606	2	L106_2	1014	0.000114304002926182	4	0	C	31969	Mollicutes	0.000192201888864063
606	2	L106_2	1015	8.57280021946369e-05	3	0	O	186329	Acholeplasmatales	0.000144151416648047
606	2	L106_2	1016	8.57280021946369e-05	3	0	F	2146	Acholeplasmataceae	0.000144151416648047
606	2	L106_2	1017	8.57280021946369e-05	3	0	G	2147	Acholeplasma	0.000144151416648047
606	2	L106_2	1018	8.57280021946369e-05	3	3	S	61635	Acholeplasma brassicae	0.000144151416648047
606	2	L106_2	1019	2.85760007315456e-05	1	0	O	2085	Mycoplasmatales	4.80504722160157e-05
606	2	L106_2	1020	2.85760007315456e-05	1	0	F	2092	Mycoplasmataceae	4.80504722160157e-05
606	2	L106_2	1021	2.85760007315456e-05	1	0	G	2093	Mycoplasma	4.80504722160157e-05
606	2	L106_2	1022	2.85760007315456e-05	1	1	S	1749074	Mycoplasma sp. (ex Biomphalaria glabrata)	4.80504722160157e-05
606	2	L106_2	1023	2.85760007315456e-05	1	0	G	1912503	Candidatus Izimaplasma	4.80504722160157e-05
606	2	L106_2	1024	2.85760007315456e-05	1	1	S	1541959	Candidatus Izimaplasma sp. HR1	4.80504722160157e-05
606	2	L106_2	1026	0.000200032005120819	7	1	P	1117	Cyanobacteria	0.00033635330551211
606	2	L106_2	1027	0.000114304002926182	4	0	O	1890424	Synechococcales	0.000192201888864063
606	2	L106_2	1028	0.000114304002926182	4	0	F	1890426	Synechococcaceae	0.000192201888864063
606	2	L106_2	1029	0.000114304002926182	4	3	G	1129	Synechococcus	0.000192201888864063
606	2	L106_2	1030	2.85760007315456e-05	1	1	S	166314	Synechococcus sp. WH 8109	4.80504722160157e-05
606	2	L106_2	1031	5.71520014630912e-05	2	0	O	1161	Nostocales	9.61009444320314e-05
606	2	L106_2	1032	5.71520014630912e-05	2	0	F	1892263	Hapalosiphonaceae	9.61009444320314e-05
606	2	L106_2	1033	5.71520014630912e-05	2	0	G	1190	Fischerella	9.61009444320314e-05
606	2	L106_2	1034	2.85760007315456e-05	1	1	S	1752063	Fischerella sp. NIES-3754	4.80504722160157e-05
606	2	L106_2	1035	2.85760007315456e-05	1	1	S	2005456	Fischerella sp. NIES-4106	4.80504722160157e-05
606	2	L106_2	1036	8.57280021946369e-05	3	0	P	200795	Chloroflexi	0.000144151416648047
606	2	L106_2	1037	2.85760007315456e-05	1	0	C	292625	Anaerolineae	4.80504722160157e-05
606	2	L106_2	1038	2.85760007315456e-05	1	0	O	292629	Anaerolineales	4.80504722160157e-05
606	2	L106_2	1039	2.85760007315456e-05	1	0	F	292628	Anaerolineaceae	4.80504722160157e-05
606	2	L106_2	1040	2.85760007315456e-05	1	0	G	2019482	Brevefilum	4.80504722160157e-05
606	2	L106_2	1041	2.85760007315456e-05	1	1	S	1986204	Brevefilum fermentans	4.80504722160157e-05
606	2	L106_2	1042	2.85760007315456e-05	1	0	C	301297	Dehalococcoidia	4.80504722160157e-05
606	2	L106_2	1043	2.85760007315456e-05	1	0	O	1202465	Dehalococcoidales	4.80504722160157e-05
606	2	L106_2	1044	2.85760007315456e-05	1	0	F	1202464	Dehalococcoidaceae	4.80504722160157e-05
606	2	L106_2	1045	2.85760007315456e-05	1	1	G	61434	Dehalococcoides	4.80504722160157e-05
606	2	L106_2	1046	2.85760007315456e-05	1	0	C	475962	Caldilineae	4.80504722160157e-05
606	2	L106_2	1047	2.85760007315456e-05	1	0	O	475963	Caldilineales	4.80504722160157e-05
606	2	L106_2	1048	2.85760007315456e-05	1	0	F	475964	Caldilineaceae	4.80504722160157e-05
606	2	L106_2	1049	2.85760007315456e-05	1	0	G	233191	Caldilinea	4.80504722160157e-05
606	2	L106_2	1050	2.85760007315456e-05	1	0	S	133453	Caldilinea aerophila	4.80504722160157e-05
606	2	L106_2	1052	1.2009064307432	42025	128	P	1224	Proteobacteria	2.01932109487806
606	2	L106_2	1053	1.16930137393412	40919	142	C	1236	Gammaproteobacteria	1.96617727260715
606	2	L106_2	1054	1.16252886176074	40682	447	O	91347	Enterobacterales	1.95478931069195
606	2	L106_2	1055	1.14878380540887	40201	6220	F	543	Enterobacteriaceae	1.93167703355605
606	2	L106_2	1056	0.598667215325881	20950	977	G	561	Escherichia	1.00665739292553
606	2	L106_2	1057	0.567090734517523	19845	19571	S	562	Escherichia coli	0.953561621126832
606	2	L106_2	1114	0.00157168004023501	55	53	S	208962	Escherichia albertii	0.00264277597188086
606	2	L106_2	1116	0.00122876803145646	43	43	S	1499973	Escherichia marmotae	0.00206617030528868
606	2	L106_2	1117	0.000857280021946369	30	11	S	564	Escherichia fergusonii	0.00144151416648047
606	2	L106_2	1120	0.362286537274535	12678	1400	G	570	Klebsiella	0.609183886754647
606	2	L106_2	1121	0.318965320165512	11162	10935	S	573	Klebsiella pneumoniae	0.536339370875167
606	2	L106_2	1139	0.00091443202340946	32	32	S	571	Klebsiella oxytoca	0.0015376151109125
606	2	L106_2	1140	0.000828704021214823	29	17	S	1134687	Klebsiella michiganensis	0.00139346369426446
606	2	L106_2	1143	0.000428640010973184	15	13	S	548	Klebsiella aerogenes	0.000720757083240235
606	2	L106_2	1145	0.000428640010973184	15	12	S	244366	Klebsiella variicola	0.000720757083240235
606	2	L106_2	1147	0.000371488009510093	13	9	S	1463165	Klebsiella quasipneumoniae	0.000624656138808204
606	2	L106_2	1149	0.000342912008778547	12	12	S	2026240	Klebsiella quasivariicola	0.000576605666592188
606	2	L106_2	1150	0.00331481608485929	116	14	G	544	Citrobacter	0.00557385477705782
606	2	L106_2	1152	0.00117161602999337	41	40	S	546	Citrobacter freundii	0.00197006936085664
606	2	L106_2	1154	0.000114304002926182	4	4	S	2066049	Citrobacter freundii complex sp. CFNIH2	0.000192201888864063
606	2	L106_2	1155	8.57280021946369e-05	3	3	S	67827	Citrobacter werkmanii	0.000144151416648047
606	2	L106_2	1156	5.71520014630912e-05	2	2	S	2077147	Citrobacter freundii complex sp. CFNIH3	9.61009444320314e-05
606	2	L106_2	1157	2.85760007315456e-05	1	1	S	57706	Citrobacter braakii	4.80504722160157e-05
606	2	L106_2	1158	0.000600096015362458	21	21	S	545	Citrobacter koseri	0.00100905991653633
606	2	L106_2	1159	0.000371488009510093	13	13	S	1702170	Citrobacter sp. FDAARGOS_156	0.000624656138808204
606	2	L106_2	1160	0.000142880003657728	5	0	S	67825	Citrobacter rodentium	0.000240252361080079
606	2	L106_2	1162	8.57280021946369e-05	3	3	S	67824	Citrobacter farmeri	0.000144151416648047
606	2	L106_2	1163	5.71520014630912e-05	2	1	S	35703	Citrobacter amalonaticus	9.61009444320314e-05
606	2	L106_2	1165	0.00217177605559747	76	1	G	590	Salmonella	0.00365183588841719
606	2	L106_2	1166	0.00208604805340283	73	31	S	28901	Salmonella enterica	0.00350768447176915
606	2	L106_2	1188	5.71520014630912e-05	2	1	S	54736	Salmonella bongori	9.61009444320314e-05
606	2	L106_2	1191	0.00160025604096655	56	9	G	547	Enterobacter	0.00269082644409688
606	2	L106_2	1193	0.000542944013899367	19	8	S	550	Enterobacter cloacae	0.000912958972104298
606	2	L106_2	1200	5.71520014630912e-05	2	0	S	61645	Enterobacter asburiae	9.61009444320314e-05
606	2	L106_2	1203	5.71520014630912e-05	2	2	S	2077136	Enterobacter cloacae complex sp. FDA-CDC-AR_0164	9.61009444320314e-05
606	2	L106_2	1204	2.85760007315456e-05	1	1	S	69218	Enterobacter cancerogenus	4.80504722160157e-05
606	2	L106_2	1205	2.85760007315456e-05	1	0	S	158836	Enterobacter hormaechei	4.80504722160157e-05
606	2	L106_2	1207	2.85760007315456e-05	1	1	S	2027919	Enterobacter cloacae complex sp.	4.80504722160157e-05
606	2	L106_2	1208	0.000200032005120819	7	7	S	1692238	Enterobacter sp. FY-07	0.00033635330551211
606	2	L106_2	1209	0.000142880003657728	5	5	S	1914861	Enterobacter sp. SA187	0.000240252361080079
606	2	L106_2	1210	8.57280021946369e-05	3	3	S	399742	Enterobacter sp. 638	0.000144151416648047
606	2	L106_2	1211	0.000971584024872551	34	1	G	620	Shigella	0.00163371605534453
606	2	L106_2	1212	0.000771552019751732	27	15	S	622	Shigella dysenteriae	0.00129736274983242
606	2	L106_2	1214	0.000171456004389274	6	0	S	623	Shigella flexneri	0.000288302833296094
606	2	L106_2	1217	0.000514368013167821	18	4	G	160674	Raoultella	0.000864908499888283
606	2	L106_2	1218	0.000400064010241639	14	14	S	54291	Raoultella ornithinolytica	0.00067270661102422
606	2	L106_2	1219	0.000428640010973184	15	2	G	413496	Cronobacter	0.000720757083240235
606	2	L106_2	1220	0.000142880003657728	5	1	S	28141	Cronobacter sakazakii	0.000240252361080079
606	2	L106_2	1222	0.000114304002926182	4	0	S	413501	Cronobacter muytjensii	0.000192201888864063
606	2	L106_2	1224	5.71520014630912e-05	2	0	S	535744	Cronobacter universalis	9.61009444320314e-05
606	2	L106_2	1226	2.85760007315456e-05	1	1	S	413503	Cronobacter malonaticus	4.80504722160157e-05
606	2	L106_2	1227	2.85760007315456e-05	1	0	S	1163710	Cronobacter condimenti	4.80504722160157e-05
606	2	L106_2	1229	0.000285760007315456	10	0	G	1330546	Pluralibacter	0.000480504722160157
606	2	L106_2	1230	0.000142880003657728	5	5	S	61647	Pluralibacter gergoviae	0.000240252361080079
606	2	L106_2	1231	0.000142880003657728	5	2	S	1334193	Enterobacter lignolyticus	0.000240252361080079
606	2	L106_2	1233	0.000228608005852365	8	3	G	1330547	Kosakonia	0.000384403777728126
606	2	L106_2	1234	0.000142880003657728	5	5	S	208223	Kosakonia cowanii	0.000240252361080079
606	2	L106_2	1237	5.71520014630912e-05	2	2	S	693444	Enterobacteriaceae bacterium strain FGI 57	9.61009444320314e-05
606	2	L106_2	1240	2.85760007315456e-05	1	1	S	1199245	secondary endosymbiont of Ctenarytaina eucalypti	4.80504722160157e-05
606	2	L106_2	1241	2.85760007315456e-05	1	0	G	1906659	Candidatus Hoaglandella	4.80504722160157e-05
606	2	L106_2	1242	2.85760007315456e-05	1	1	S	1778263	Candidatus Hoaglandella endobia	4.80504722160157e-05
606	2	L106_2	1243	0.000142880003657728	5	0	G	1330545	Lelliottia	0.000240252361080079
606	2	L106_2	1244	5.71520014630912e-05	2	2	S	61646	Lelliottia amnigena	9.61009444320314e-05
606	2	L106_2	1245	2.85760007315456e-05	1	1	S	69220	Lelliottia nimipressuralis	4.80504722160157e-05
606	2	L106_2	1246	2.85760007315456e-05	1	1	S	1907578	Lelliottia jeotgali	4.80504722160157e-05
606	2	L106_2	1247	2.85760007315456e-05	1	1	S	2153385	Lelliottia sp. WB101	4.80504722160157e-05
606	2	L106_2	1248	0.000142880003657728	5	0	G	83654	Leclercia	0.000240252361080079
606	2	L106_2	1249	8.57280021946369e-05	3	3	S	83655	Leclercia adecarboxylata	0.000144151416648047
606	2	L106_2	1250	5.71520014630912e-05	2	2	S	1920114	Leclercia sp. LSNIH1	9.61009444320314e-05
606	2	L106_2	1251	2.85760007315456e-05	1	0	G	409304	Candidatus Ishikawaella	4.80504722160157e-05
606	2	L106_2	1252	2.85760007315456e-05	1	0	S	168169	Candidatus Ishikawaella capsulata	4.80504722160157e-05
606	2	L106_2	1254	2.85760007315456e-05	1	0	G	158483	Cedecea	4.80504722160157e-05
606	2	L106_2	1255	2.85760007315456e-05	1	1	S	158822	Cedecea neteri	4.80504722160157e-05
606	2	L106_2	1256	2.85760007315456e-05	1	0	G	929812	Gibbsiella	4.80504722160157e-05
606	2	L106_2	1257	2.85760007315456e-05	1	1	S	929813	Gibbsiella quercinecans	4.80504722160157e-05
606	2	L106_2	1258	2.85760007315456e-05	1	0	G	1335483	Shimwellia	4.80504722160157e-05
606	2	L106_2	1259	2.85760007315456e-05	1	0	S	563	Shimwellia blattae	4.80504722160157e-05
606	2	L106_2	1261	0.000400064010241639	14	0	F	1903411	Yersiniaceae	0.00067270661102422
606	2	L106_2	1262	0.000285760007315456	10	4	G	613	Serratia	0.000480504722160157
606	2	L106_2	1263	8.57280021946369e-05	3	3	S	61651	Serratia ficaria	0.000144151416648047
606	2	L106_2	1264	5.71520014630912e-05	2	2	S	61652	Serratia rubidaea	9.61009444320314e-05
606	2	L106_2	1265	2.85760007315456e-05	1	1	S	615	Serratia marcescens	4.80504722160157e-05
606	2	L106_2	1266	8.57280021946369e-05	3	0	G	629	Yersinia	0.000144151416648047
606	2	L106_2	1268	5.71520014630912e-05	2	0	S	632	Yersinia pestis	9.61009444320314e-05
606	2	L106_2	1271	2.85760007315456e-05	1	1	S	29486	Yersinia ruckeri	4.80504722160157e-05
606	2	L106_2	1272	2.85760007315456e-05	1	0	G	1745211	Chania	4.80504722160157e-05
606	2	L106_2	1273	2.85760007315456e-05	1	0	S	1639108	Chania multitudinisentens	4.80504722160157e-05
606	2	L106_2	1275	0.000257184006583911	9	0	F	1903410	Pectobacteriaceae	0.000432454249944141
606	2	L106_2	1276	0.000200032005120819	7	5	G	204037	Dickeya	0.00033635330551211
606	2	L106_2	1277	5.71520014630912e-05	2	2	S	1778540	Dickeya fangzhongdai	9.61009444320314e-05
606	2	L106_2	1278	2.85760007315456e-05	1	0	G	71655	Brenneria	4.80504722160157e-05
606	2	L106_2	1279	2.85760007315456e-05	1	1	S	598467	Brenneria sp. EniD312	4.80504722160157e-05
606	2	L106_2	1280	2.85760007315456e-05	1	0	G	122277	Pectobacterium	4.80504722160157e-05
606	2	L106_2	1281	2.85760007315456e-05	1	1	S	2042057	Pectobacterium polaris	4.80504722160157e-05
606	2	L106_2	1282	0.000171456004389274	6	0	F	1903409	Erwiniaceae	0.000288302833296094
606	2	L106_2	1283	0.000114304002926182	4	1	G	53335	Pantoea	0.000192201888864063
606	2	L106_2	1284	2.85760007315456e-05	1	1	S	553	Pantoea ananatis	4.80504722160157e-05
606	2	L106_2	1285	2.85760007315456e-05	1	0	S	66269	Pantoea stewartii	4.80504722160157e-05
606	2	L106_2	1288	2.85760007315456e-05	1	1	S	1484158	Pantoea sp. PSNIH1	4.80504722160157e-05
606	2	L106_2	1289	2.85760007315456e-05	1	0	G	551	Erwinia	4.80504722160157e-05
606	2	L106_2	1290	2.85760007315456e-05	1	0	S	182337	Erwinia billingiae	4.80504722160157e-05
606	2	L106_2	1292	2.85760007315456e-05	1	0	G	82986	Tatumella	4.80504722160157e-05
606	2	L106_2	1293	2.85760007315456e-05	1	1	S	53336	Tatumella citrea	4.80504722160157e-05
606	2	L106_2	1294	8.57280021946369e-05	3	0	F	1903414	Morganellaceae	0.000144151416648047
606	2	L106_2	1295	2.85760007315456e-05	1	0	G	581	Morganella	4.80504722160157e-05
606	2	L106_2	1296	2.85760007315456e-05	1	1	S	582	Morganella morganii	4.80504722160157e-05
606	2	L106_2	1297	2.85760007315456e-05	1	0	G	583	Proteus	4.80504722160157e-05
606	2	L106_2	1298	2.85760007315456e-05	1	1	S	584	Proteus mirabilis	4.80504722160157e-05
606	2	L106_2	1299	2.85760007315456e-05	1	1	G	29487	Photorhabdus	4.80504722160157e-05
606	2	L106_2	1300	5.71520014630912e-05	2	0	F	1903412	Hafniaceae	9.61009444320314e-05
606	2	L106_2	1301	5.71520014630912e-05	2	1	G	635	Edwardsiella	9.61009444320314e-05
606	2	L106_2	1302	2.85760007315456e-05	1	1	S	67780	Edwardsiella ictaluri	4.80504722160157e-05
606	2	L106_2	1303	0.00108588802779873	38	1	O	72274	Pseudomonadales	0.0018259179442086
606	2	L106_2	1304	0.0010001600256041	35	1	F	135621	Pseudomonadaceae	0.00168176652756055
606	2	L106_2	1305	0.00091443202340946	32	7	G	286	Pseudomonas	0.0015376151109125
606	2	L106_2	1307	0.000200032005120819	7	7	S	287	Pseudomonas aeruginosa	0.00033635330551211
606	2	L106_2	1309	0.000114304002926182	4	4	S	183795	Pseudomonas mediterranea	0.000192201888864063
606	2	L106_2	1310	2.85760007315456e-05	1	1	S	47878	Pseudomonas azotoformans	4.80504722160157e-05
606	2	L106_2	1311	2.85760007315456e-05	1	0	S	200451	Pseudomonas poae	4.80504722160157e-05
606	2	L106_2	1314	8.57280021946369e-05	3	3	S	303	Pseudomonas putida	0.000144151416648047
606	2	L106_2	1315	2.85760007315456e-05	1	1	S	76759	Pseudomonas monteilii	4.80504722160157e-05
606	2	L106_2	1318	8.57280021946369e-05	3	1	S	316	Pseudomonas stutzeri	0.000144151416648047
606	2	L106_2	1320	5.71520014630912e-05	2	2	S	1434072	Pseudomonas salegens	9.61009444320314e-05
606	2	L106_2	1321	2.85760007315456e-05	1	1	S	2054914	Pseudomonas sp. 02C 26	4.80504722160157e-05
606	2	L106_2	1322	2.85760007315456e-05	1	1	S	219572	Pseudomonas antarctica	4.80504722160157e-05
606	2	L106_2	1324	2.85760007315456e-05	1	1	S	587753	Pseudomonas chlororaphis	4.80504722160157e-05
606	2	L106_2	1326	5.71520014630912e-05	2	1	G	352	Azotobacter	9.61009444320314e-05
606	2	L106_2	1327	2.85760007315456e-05	1	1	S	353	Azotobacter chroococcum	4.80504722160157e-05
606	2	L106_2	1328	5.71520014630912e-05	2	0	F	468	Moraxellaceae	9.61009444320314e-05
606	2	L106_2	1329	5.71520014630912e-05	2	0	G	469	Acinetobacter	9.61009444320314e-05
606	2	L106_2	1330	5.71520014630912e-05	2	0	S	52133	Acinetobacter venetianus	9.61009444320314e-05
606	2	L106_2	1332	0.00045721601170473	16	0	O	135624	Aeromonadales	0.000768807555456251
606	2	L106_2	1333	0.00045721601170473	16	0	F	84642	Aeromonadaceae	0.000768807555456251
606	2	L106_2	1334	0.00045721601170473	16	2	G	642	Aeromonas	0.000768807555456251
606	2	L106_2	1335	0.000400064010241639	14	0	S	645	Aeromonas salmonicida	0.00067270661102422
606	2	L106_2	1338	0.000257184006583911	9	0	O	135619	Oceanospirillales	0.000432454249944141
606	2	L106_2	1339	0.000142880003657728	5	0	F	28256	Halomonadaceae	0.000240252361080079
606	2	L106_2	1340	0.000114304002926182	4	0	G	2745	Halomonas	0.000192201888864063
606	2	L106_2	1341	5.71520014630912e-05	2	2	S	507626	Halomonas chromatireducens	9.61009444320314e-05
606	2	L106_2	1342	2.85760007315456e-05	1	1	S	475662	Halomonas beimenensis	4.80504722160157e-05
606	2	L106_2	1343	2.85760007315456e-05	1	1	S	1178482	Halomonas huangheensis	4.80504722160157e-05
606	2	L106_2	1344	2.85760007315456e-05	1	0	G	404432	Salinicola	4.80504722160157e-05
606	2	L106_2	1345	2.85760007315456e-05	1	1	S	1771309	Salinicola tamaricis	4.80504722160157e-05
606	2	L106_2	1346	5.71520014630912e-05	2	0	F	135620	Oceanospirillaceae	9.61009444320314e-05
606	2	L106_2	1347	5.71520014630912e-05	2	0	G	28253	Marinomonas	9.61009444320314e-05
606	2	L106_2	1348	2.85760007315456e-05	1	1	S	400668	Marinomonas sp. MWYL1	4.80504722160157e-05
606	2	L106_2	1349	2.85760007315456e-05	1	0	S	936476	Marinomonas posidonica	4.80504722160157e-05
606	2	L106_2	1351	2.85760007315456e-05	1	0	F	224372	Alcanivoracaceae	4.80504722160157e-05
606	2	L106_2	1352	2.85760007315456e-05	1	0	G	59753	Alcanivorax	4.80504722160157e-05
606	2	L106_2	1353	2.85760007315456e-05	1	1	S	1094342	Alcanivorax xenomutans	4.80504722160157e-05
606	2	L106_2	1354	2.85760007315456e-05	1	0	F	255527	Saccharospirillaceae	4.80504722160157e-05
606	2	L106_2	1355	2.85760007315456e-05	1	0	G	231683	Saccharospirillum	4.80504722160157e-05
606	2	L106_2	1356	2.85760007315456e-05	1	1	S	2161747	Saccharospirillum mangrovi	4.80504722160157e-05
606	2	L106_2	1357	0.000228608005852365	8	0	O	135614	Xanthomonadales	0.000384403777728126
606	2	L106_2	1358	0.000228608005852365	8	0	F	32033	Xanthomonadaceae	0.000384403777728126
606	2	L106_2	1359	0.000171456004389274	6	3	G	338	Xanthomonas	0.000288302833296094
606	2	L106_2	1360	8.57280021946369e-05	3	3	S	56460	Xanthomonas vesicatoria	0.000144151416648047
606	2	L106_2	1361	5.71520014630912e-05	2	0	G	40323	Stenotrophomonas	9.61009444320314e-05
606	2	L106_2	1362	2.85760007315456e-05	1	1	S	1827305	Stenotrophomonas sp. MYb57	4.80504722160157e-05
606	2	L106_2	1363	2.85760007315456e-05	1	1	S	1904944	Stenotrophomonas sp. LM091	4.80504722160157e-05
606	2	L106_2	1364	0.000228608005852365	8	0	O	135625	Pasteurellales	0.000384403777728126
606	2	L106_2	1365	0.000228608005852365	8	0	F	712	Pasteurellaceae	0.000384403777728126
606	2	L106_2	1366	0.000171456004389274	6	0	G	724	Haemophilus	0.000288302833296094
606	2	L106_2	1367	8.57280021946369e-05	3	1	S	729	Haemophilus parainfluenzae	0.000144151416648047
606	2	L106_2	1369	5.71520014630912e-05	2	2	S	730	Haemophilus ducreyi	9.61009444320314e-05
606	2	L106_2	1370	2.85760007315456e-05	1	1	S	726	Haemophilus haemolyticus	4.80504722160157e-05
606	2	L106_2	1371	2.85760007315456e-05	1	0	G	214906	Histophilus	4.80504722160157e-05
606	2	L106_2	1372	2.85760007315456e-05	1	1	S	731	Histophilus somni	4.80504722160157e-05
606	2	L106_2	1373	2.85760007315456e-05	1	0	G	697331	Basfia	4.80504722160157e-05
606	2	L106_2	1374	2.85760007315456e-05	1	0	S	157673	Mannheimia succiniciproducens	4.80504722160157e-05
606	2	L106_2	1376	0.000171456004389274	6	0	O	135613	Chromatiales	0.000288302833296094
606	2	L106_2	1377	0.000171456004389274	6	0	F	72276	Ectothiorhodospiraceae	0.000288302833296094
606	2	L106_2	1378	8.57280021946369e-05	3	0	G	1765964	Acidihalobacter	0.000144151416648047
606	2	L106_2	1379	8.57280021946369e-05	3	3	S	160660	Acidihalobacter prosperus	0.000144151416648047
606	2	L106_2	1380	2.85760007315456e-05	1	0	G	1051	Ectothiorhodospira	4.80504722160157e-05
606	2	L106_2	1381	2.85760007315456e-05	1	1	S	1442136	Ectothiorhodospira sp. BSL-9	4.80504722160157e-05
606	2	L106_2	1382	2.85760007315456e-05	1	0	G	106633	Thioalkalivibrio	4.80504722160157e-05
606	2	L106_2	1383	2.85760007315456e-05	1	0	S	1033854	Thioalkalivibrio sulfidiphilus	4.80504722160157e-05
606	2	L106_2	1385	2.85760007315456e-05	1	0	G	133193	Alkalilimnicola	4.80504722160157e-05
606	2	L106_2	1386	2.85760007315456e-05	1	0	S	351052	Alkalilimnicola ehrlichii	4.80504722160157e-05
606	2	L106_2	1388	5.71520014630912e-05	2	0	O	1706369	Cellvibrionales	9.61009444320314e-05
606	2	L106_2	1389	2.85760007315456e-05	1	0	F	1706371	Cellvibrionaceae	4.80504722160157e-05
606	2	L106_2	1390	2.85760007315456e-05	1	0	G	10	Cellvibrio	4.80504722160157e-05
606	2	L106_2	1391	2.85760007315456e-05	1	0	S	155077	Cellvibrio japonicus	4.80504722160157e-05
606	2	L106_2	1393	2.85760007315456e-05	1	0	F	1706373	Microbulbiferaceae	4.80504722160157e-05
606	2	L106_2	1394	2.85760007315456e-05	1	0	G	48073	Microbulbifer	4.80504722160157e-05
606	2	L106_2	1395	2.85760007315456e-05	1	1	S	260552	Microbulbifer agarilyticus	4.80504722160157e-05
606	2	L106_2	1396	5.71520014630912e-05	2	0	O	1692040	Acidiferrobacterales	9.61009444320314e-05
606	2	L106_2	1397	5.71520014630912e-05	2	0	F	1692041	Acidiferrobacteraceae	9.61009444320314e-05
606	2	L106_2	1398	5.71520014630912e-05	2	0	G	1692042	Sulfurifustis	9.61009444320314e-05
606	2	L106_2	1399	5.71520014630912e-05	2	2	S	1675686	Sulfurifustis variabilis	9.61009444320314e-05
606	2	L106_2	1400	5.71520014630912e-05	2	0	O	135618	Methylococcales	9.61009444320314e-05
606	2	L106_2	1401	5.71520014630912e-05	2	0	F	403	Methylococcaceae	9.61009444320314e-05
606	2	L106_2	1402	5.71520014630912e-05	2	0	G	413	Methylococcus	9.61009444320314e-05
606	2	L106_2	1403	5.71520014630912e-05	2	0	S	414	Methylococcus capsulatus	9.61009444320314e-05
606	2	L106_2	1405	2.85760007315456e-05	1	0	O	135622	Alteromonadales	4.80504722160157e-05
606	2	L106_2	1406	2.85760007315456e-05	1	0	F	72275	Alteromonadaceae	4.80504722160157e-05
606	2	L106_2	1407	2.85760007315456e-05	1	0	G	1751872	Lacimicrobium	4.80504722160157e-05
606	2	L106_2	1408	2.85760007315456e-05	1	1	S	1526571	Lacimicrobium alkaliphilum	4.80504722160157e-05
606	2	L106_2	1409	2.85760007315456e-05	1	0	O	135623	Vibrionales	4.80504722160157e-05
606	2	L106_2	1410	2.85760007315456e-05	1	0	F	641	Vibrionaceae	4.80504722160157e-05
606	2	L106_2	1411	2.85760007315456e-05	1	0	G	662	Vibrio	4.80504722160157e-05
606	2	L106_2	1413	2.85760007315456e-05	1	1	S	696485	Vibrio owensii	4.80504722160157e-05
606	2	L106_2	1414	2.85760007315456e-05	1	0	O	72273	Thiotrichales	4.80504722160157e-05
606	2	L106_2	1415	2.85760007315456e-05	1	0	F	34064	Francisellaceae	4.80504722160157e-05
606	2	L106_2	1416	2.85760007315456e-05	1	0	G	262	Francisella	4.80504722160157e-05
606	2	L106_2	1417	2.85760007315456e-05	1	1	S	2007306	Francisella sp. FDC440	4.80504722160157e-05
606	2	L106_2	1419	2.85760007315456e-05	1	0	G	1273155	Thiohalobacter	4.80504722160157e-05
606	2	L106_2	1420	2.85760007315456e-05	1	1	S	585455	Thiohalobacter thiocyanaticus	4.80504722160157e-05
606	2	L106_2	1422	0.0133449923416318	467	0	C	29547	Epsilonproteobacteria	0.0224395705248793
606	2	L106_2	1423	0.0133449923416318	467	0	O	213849	Campylobacterales	0.0224395705248793
606	2	L106_2	1424	0.0133164163409003	466	0	F	72294	Campylobacteraceae	0.0223915200526633
606	2	L106_2	1425	0.0133164163409003	466	259	G	194	Campylobacter	0.0223915200526633
606	2	L106_2	1426	0.00468646411997348	164	60	S	197	Campylobacter jejuni	0.00788027744342657
606	2	L106_2	1429	0.000885856022677914	31	13	S	195	Campylobacter coli	0.00148956463869649
606	2	L106_2	1431	0.000342912008778547	12	0	S	76517	Campylobacter hominis	0.000576605666592188
606	2	L106_2	1433	2.85760007315456e-05	1	0	F	72293	Helicobacteraceae	4.80504722160157e-05
606	2	L106_2	1434	2.85760007315456e-05	1	0	G	202746	Sulfurimonas	4.80504722160157e-05
606	2	L106_2	1435	2.85760007315456e-05	1	0	S	39766	Sulfurimonas denitrificans	4.80504722160157e-05
606	2	L106_2	1437	0.00642960016459776	225	12	C	28221	Deltaproteobacteria	0.0108113562486035
606	2	L106_2	1438	0.00511510413094667	179	6	O	213115	Desulfovibrionales	0.00860103452666681
606	2	L106_2	1439	0.00468646411997348	164	4	F	194924	Desulfovibrionaceae	0.00788027744342657
606	2	L106_2	1440	0.00385776009875866	135	26	G	872	Desulfovibrio	0.00648681374916212
606	2	L106_2	1441	0.00137164803511419	48	19	S	881	Desulfovibrio vulgaris	0.00230642266636875
606	2	L106_2	1444	0.00091443202340946	32	32	S	901	Desulfovibrio piger	0.0015376151109125
606	2	L106_2	1445	0.000171456004389274	6	6	S	44742	Desulfovibrio fairfieldensis	0.000288302833296094
606	2	L106_2	1446	0.000142880003657728	5	0	S	58180	Desulfovibrio alaskensis	0.000240252361080079
606	2	L106_2	1448	0.000142880003657728	5	5	S	1725232	Candidatus Desulfovibrio trichonymphae	0.000240252361080079
606	2	L106_2	1449	0.000114304002926182	4	0	S	184917	Desulfovibrio magneticus	0.000192201888864063
606	2	L106_2	1451	0.000114304002926182	4	4	S	644968	Desulfovibrio sp. FW1012B	0.000192201888864063
606	2	L106_2	1452	5.71520014630912e-05	2	0	S	879	Desulfovibrio gigas	9.61009444320314e-05
606	2	L106_2	1454	2.85760007315456e-05	1	0	S	873	Desulfovibrio africanus	4.80504722160157e-05
606	2	L106_2	1456	2.85760007315456e-05	1	0	S	876	Desulfovibrio desulfuricans	4.80504722160157e-05
606	2	L106_2	1458	2.85760007315456e-05	1	0	S	880	Desulfovibrio salexigens	4.80504722160157e-05
606	2	L106_2	1460	0.000571520014630912	20	0	G	41707	Lawsonia	0.000961009444320314
606	2	L106_2	1461	0.000571520014630912	20	20	S	29546	Lawsonia intracellularis	0.000961009444320314
606	2	L106_2	1462	0.000142880003657728	5	0	G	2035811	Pseudodesulfovibrio	0.000240252361080079
606	2	L106_2	1463	8.57280021946369e-05	3	0	S	182210	Pseudodesulfovibrio aespoeensis	0.000144151416648047
606	2	L106_2	1465	5.71520014630912e-05	2	2	S	1716143	Pseudodesulfovibrio indicus	9.61009444320314e-05
606	2	L106_2	1466	0.000257184006583911	9	0	F	213116	Desulfomicrobiaceae	0.000432454249944141
606	2	L106_2	1467	0.000257184006583911	9	0	G	898	Desulfomicrobium	0.000432454249944141
606	2	L106_2	1468	0.000171456004389274	6	0	S	899	Desulfomicrobium baculatum	0.000288302833296094
606	2	L106_2	1470	8.57280021946369e-05	3	0	S	132132	Desulfomicrobium orale	0.000144151416648047
606	2	L106_2	1472	0.000314336008047002	11	0	O	29	Myxococcales	0.000528555194376173
606	2	L106_2	1474	0.000114304002926182	4	0	F	1524215	Anaeromyxobacteraceae	0.000192201888864063
606	2	L106_2	1475	0.000114304002926182	4	0	G	161492	Anaeromyxobacter	0.000192201888864063
606	2	L106_2	1476	5.71520014630912e-05	2	0	S	161493	Anaeromyxobacter dehalogenans	9.61009444320314e-05
606	2	L106_2	1478	5.71520014630912e-05	2	2	S	404589	Anaeromyxobacter sp. Fw109-5	9.61009444320314e-05
606	2	L106_2	1479	2.85760007315456e-05	1	0	F	39	Archangiaceae	4.80504722160157e-05
606	2	L106_2	1480	2.85760007315456e-05	1	0	G	42	Cystobacter	4.80504722160157e-05
606	2	L106_2	1481	2.85760007315456e-05	1	1	S	43	Cystobacter fuscus	4.80504722160157e-05
606	2	L106_2	1483	0.000114304002926182	4	0	F	49	Polyangiaceae	0.000192201888864063
606	2	L106_2	1484	8.57280021946369e-05	3	0	G	50	Chondromyces	0.000144151416648047
606	2	L106_2	1485	8.57280021946369e-05	3	3	S	52	Chondromyces crocatus	0.000144151416648047
606	2	L106_2	1486	2.85760007315456e-05	1	0	G	39643	Sorangium	4.80504722160157e-05
606	2	L106_2	1487	2.85760007315456e-05	1	0	S	56	Sorangium cellulosum	4.80504722160157e-05
606	2	L106_2	1489	0.000285760007315456	10	2	O	69541	Desulfuromonadales	0.000480504722160157
606	2	L106_2	1490	0.000142880003657728	5	0	F	213422	Geobacteraceae	0.000240252361080079
606	2	L106_2	1491	0.000142880003657728	5	0	G	28231	Geobacter	0.000240252361080079
606	2	L106_2	1492	8.57280021946369e-05	3	3	S	35554	Geobacter sulfurreducens	0.000144151416648047
606	2	L106_2	1493	2.85760007315456e-05	1	0	S	225194	Geobacter bemidjiensis	4.80504722160157e-05
606	2	L106_2	1495	2.85760007315456e-05	1	1	S	1340425	Geobacter anodireducens	4.80504722160157e-05
606	2	L106_2	1496	8.57280021946369e-05	3	0	F	213421	Desulfuromonadaceae	0.000144151416648047
606	2	L106_2	1497	5.71520014630912e-05	2	0	G	890	Desulfuromonas	9.61009444320314e-05
606	2	L106_2	1498	5.71520014630912e-05	2	2	S	1603606	Desulfuromonas soudanensis	9.61009444320314e-05
606	2	L106_2	1499	2.85760007315456e-05	1	0	G	18	Pelobacter	4.80504722160157e-05
606	2	L106_2	1500	2.85760007315456e-05	1	0	S	29543	Pelobacter propionicus	4.80504722160157e-05
606	2	L106_2	1502	0.000285760007315456	10	0	O	213118	Desulfobacterales	0.000480504722160157
606	2	L106_2	1503	0.000257184006583911	9	0	F	213119	Desulfobacteraceae	0.000432454249944141
606	2	L106_2	1504	0.000171456004389274	6	0	G	896	Desulfococcus	0.000288302833296094
606	2	L106_2	1505	0.000142880003657728	5	5	S	897	Desulfococcus multivorans	0.000240252361080079
606	2	L106_2	1506	2.85760007315456e-05	1	0	S	181663	Desulfococcus oleovorans	4.80504722160157e-05
606	2	L106_2	1508	5.71520014630912e-05	2	0	G	2289	Desulfobacter	9.61009444320314e-05
606	2	L106_2	1509	5.71520014630912e-05	2	0	S	2293	Desulfobacter postgatei	9.61009444320314e-05
606	2	L106_2	1511	2.85760007315456e-05	1	0	G	218207	Desulfatibacillum	4.80504722160157e-05
606	2	L106_2	1512	2.85760007315456e-05	1	0	S	259354	Desulfatibacillum alkenivorans	4.80504722160157e-05
606	2	L106_2	1514	2.85760007315456e-05	1	0	F	213121	Desulfobulbaceae	4.80504722160157e-05
606	2	L106_2	1515	2.85760007315456e-05	1	0	G	893	Desulfobulbus	4.80504722160157e-05
606	2	L106_2	1516	2.85760007315456e-05	1	1	S	1986146	Desulfobulbus sp. ORNL	4.80504722160157e-05
606	2	L106_2	1517	5.71520014630912e-05	2	0	O	1779134	Bradymonadales	9.61009444320314e-05
606	2	L106_2	1518	5.71520014630912e-05	2	0	F	1779135	Bradymonadaceae	9.61009444320314e-05
606	2	L106_2	1519	5.71520014630912e-05	2	0	G	1779136	Bradymonas	9.61009444320314e-05
606	2	L106_2	1520	5.71520014630912e-05	2	2	S	1548548	Bradymonas sediminis	9.61009444320314e-05
606	2	L106_2	1521	2.85760007315456e-05	1	0	O	213462	Syntrophobacterales	4.80504722160157e-05
606	2	L106_2	1522	2.85760007315456e-05	1	0	F	213468	Syntrophaceae	4.80504722160157e-05
606	2	L106_2	1523	2.85760007315456e-05	1	0	G	43773	Syntrophus	4.80504722160157e-05
606	2	L106_2	1524	2.85760007315456e-05	1	0	S	316277	Syntrophus aciditrophicus	4.80504722160157e-05
606	2	L106_2	1526	0.00434355211119493	152	14	C	28211	Alphaproteobacteria	0.00730367177683439
606	2	L106_2	1527	0.0022575040577921	79	22	O	356	Rhizobiales	0.00379598730506524
606	2	L106_2	1528	0.000771552019751732	27	0	F	82115	Rhizobiaceae	0.00129736274983242
606	2	L106_2	1530	0.000200032005120819	7	3	G	379	Rhizobium	0.00033635330551211
606	2	L106_2	1531	8.57280021946369e-05	3	3	S	2020312	Rhizobium sp. CIAT894	0.000144151416648047
606	2	L106_2	1532	2.85760007315456e-05	1	1	S	384	Rhizobium leguminosarum	4.80504722160157e-05
606	2	L106_2	1533	0.000142880003657728	5	1	G	357	Agrobacterium	0.000240252361080079
606	2	L106_2	1535	8.57280021946369e-05	3	3	S	358	Agrobacterium tumefaciens	0.000144151416648047
606	2	L106_2	1536	2.85760007315456e-05	1	1	S	1842536	Agrobacterium sp. RAC06	4.80504722160157e-05
606	2	L106_2	1538	0.000114304002926182	4	0	G	106591	Ensifer	0.000192201888864063
606	2	L106_2	1539	0.000114304002926182	4	0	S	716925	Ensifer sojae	0.000192201888864063
606	2	L106_2	1541	2.85760007315456e-05	1	0	G	34019	Liberibacter	4.80504722160157e-05
606	2	L106_2	1542	2.85760007315456e-05	1	1	S	34021	Candidatus Liberibacter asiaticus	4.80504722160157e-05
606	2	L106_2	1543	0.000342912008778547	12	0	F	41294	Bradyrhizobiaceae	0.000576605666592188
606	2	L106_2	1544	0.000114304002926182	4	0	G	374	Bradyrhizobium	0.000192201888864063
606	2	L106_2	1545	5.71520014630912e-05	2	2	S	375	Bradyrhizobium japonicum	9.61009444320314e-05
606	2	L106_2	1546	2.85760007315456e-05	1	1	S	1437360	Bradyrhizobium erythrophlei	4.80504722160157e-05
606	2	L106_2	1547	2.85760007315456e-05	1	1	S	1355477	Bradyrhizobium diazoefficiens	4.80504722160157e-05
606	2	L106_2	1549	0.000114304002926182	4	4	S	709797	Bradyrhizobiaceae bacterium SG-6C	0.000192201888864063
606	2	L106_2	1550	5.71520014630912e-05	2	0	G	1073	Rhodopseudomonas	9.61009444320314e-05
606	2	L106_2	1551	5.71520014630912e-05	2	0	S	1076	Rhodopseudomonas palustris	9.61009444320314e-05
606	2	L106_2	1553	5.71520014630912e-05	2	0	G	85413	Bosea	9.61009444320314e-05
606	2	L106_2	1554	2.85760007315456e-05	1	1	S	1526658	Bosea vaviloviae	4.80504722160157e-05
606	2	L106_2	1555	2.85760007315456e-05	1	1	S	1792307	Bosea sp. PAMC 26642	4.80504722160157e-05
606	2	L106_2	1556	0.000142880003657728	5	0	F	69277	Phyllobacteriaceae	0.000240252361080079
606	2	L106_2	1557	0.000114304002926182	4	1	G	68287	Mesorhizobium	0.000192201888864063
606	2	L106_2	1558	8.57280021946369e-05	3	3	S	278153	Mesorhizobium sp. WSM1497	0.000144151416648047
606	2	L106_2	1559	2.85760007315456e-05	1	0	G	274591	Hoeflea	4.80504722160157e-05
606	2	L106_2	1560	2.85760007315456e-05	1	1	S	1620421	Hoeflea sp. IMCC20628	4.80504722160157e-05
606	2	L106_2	1561	0.000114304002926182	4	0	F	119045	Methylobacteriaceae	0.000192201888864063
606	2	L106_2	1562	5.71520014630912e-05	2	0	G	2282523	Methylorubrum	9.61009444320314e-05
606	2	L106_2	1563	5.71520014630912e-05	2	0	S	223967	Methylorubrum populi	9.61009444320314e-05
606	2	L106_2	1565	2.85760007315456e-05	1	0	G	407	Methylobacterium	4.80504722160157e-05
606	2	L106_2	1566	2.85760007315456e-05	1	1	S	2202828	Methylobacterium sp. 17Sr1-43	4.80504722160157e-05
606	2	L106_2	1567	2.85760007315456e-05	1	0	G	186650	Microvirga	4.80504722160157e-05
606	2	L106_2	1568	2.85760007315456e-05	1	1	S	2082949	Microvirga sp. 17 mud 1-3	4.80504722160157e-05
606	2	L106_2	1569	5.71520014630912e-05	2	0	F	31993	Methylocystaceae	9.61009444320314e-05
606	2	L106_2	1570	5.71520014630912e-05	2	0	G	425	Methylosinus	9.61009444320314e-05
606	2	L106_2	1571	5.71520014630912e-05	2	0	S	426	Methylosinus trichosporium	9.61009444320314e-05
606	2	L106_2	1574	2.85760007315456e-05	1	0	G	1484898	Methyloceanibacter	4.80504722160157e-05
606	2	L106_2	1575	2.85760007315456e-05	1	1	S	1384459	Methyloceanibacter caenitepidi	4.80504722160157e-05
606	2	L106_2	1576	2.85760007315456e-05	1	0	G	1572860	Hartmannibacter	4.80504722160157e-05
606	2	L106_2	1577	2.85760007315456e-05	1	1	S	1482074	Hartmannibacter diazotrophicus	4.80504722160157e-05
606	2	L106_2	1578	5.71520014630912e-05	2	0	F	335928	Xanthobacteraceae	9.61009444320314e-05
606	2	L106_2	1579	2.85760007315456e-05	1	0	G	6	Azorhizobium	4.80504722160157e-05
606	2	L106_2	1580	2.85760007315456e-05	1	0	S	7	Azorhizobium caulinodans	4.80504722160157e-05
606	2	L106_2	1582	2.85760007315456e-05	1	0	G	152053	Starkeya	4.80504722160157e-05
606	2	L106_2	1583	2.85760007315456e-05	1	0	S	921	Starkeya novella	4.80504722160157e-05
606	2	L106_2	1585	2.85760007315456e-05	1	0	F	45401	Hyphomicrobiaceae	4.80504722160157e-05
606	2	L106_2	1586	2.85760007315456e-05	1	0	G	46913	Devosia	4.80504722160157e-05
606	2	L106_2	1587	2.85760007315456e-05	1	1	S	2083786	Devosia sp. I507	4.80504722160157e-05
606	2	L106_2	1588	2.85760007315456e-05	1	0	F	255475	Aurantimonadaceae	4.80504722160157e-05
606	2	L106_2	1589	2.85760007315456e-05	1	0	G	414371	Aureimonas	4.80504722160157e-05
606	2	L106_2	1590	2.85760007315456e-05	1	1	S	1349819	Aureimonas sp. AU20	4.80504722160157e-05
606	2	L106_2	1591	2.85760007315456e-05	1	0	F	2036754	Chelatococcaceae	4.80504722160157e-05
606	2	L106_2	1592	2.85760007315456e-05	1	0	G	28209	Chelatococcus	4.80504722160157e-05
606	2	L106_2	1593	2.85760007315456e-05	1	1	S	1702325	Chelatococcus sp. CO-6	4.80504722160157e-05
606	2	L106_2	1594	0.000485792012436276	17	0	O	204441	Rhodospirillales	0.000816858027672267
606	2	L106_2	1595	0.000285760007315456	10	0	F	41295	Rhodospirillaceae	0.000480504722160157
606	2	L106_2	1596	0.000171456004389274	6	0	G	191	Azospirillum	0.000288302833296094
606	2	L106_2	1597	0.000142880003657728	5	0	S	193	Azospirillum lipoferum	0.000240252361080079
606	2	L106_2	1599	2.85760007315456e-05	1	1	S	664962	Azospirillum sp. TSH58	4.80504722160157e-05
606	2	L106_2	1600	8.57280021946369e-05	3	0	G	1081	Rhodospirillum	0.000144151416648047
606	2	L106_2	1601	8.57280021946369e-05	3	3	S	1085	Rhodospirillum rubrum	0.000144151416648047
606	2	L106_2	1602	2.85760007315456e-05	1	1	G	13134	Magnetospirillum	4.80504722160157e-05
606	2	L106_2	1603	0.000200032005120819	7	1	F	433	Acetobacteraceae	0.00033635330551211
606	2	L106_2	1604	0.000114304002926182	4	2	G	441	Gluconobacter	0.000192201888864063
606	2	L106_2	1605	5.71520014630912e-05	2	2	S	442	Gluconobacter oxydans	9.61009444320314e-05
606	2	L106_2	1606	5.71520014630912e-05	2	0	G	434	Acetobacter	9.61009444320314e-05
606	2	L106_2	1608	5.71520014630912e-05	2	2	S	435	Acetobacter aceti	9.61009444320314e-05
606	2	L106_2	1609	0.00045721601170473	16	0	O	204457	Sphingomonadales	0.000768807555456251
606	2	L106_2	1610	0.000428640010973184	15	1	F	41297	Sphingomonadaceae	0.000720757083240235
606	2	L106_2	1611	0.000171456004389274	6	1	G	165695	Sphingobium	0.000288302833296094
606	2	L106_2	1612	5.71520014630912e-05	2	2	S	120107	Sphingobium cloacae	9.61009444320314e-05
606	2	L106_2	1613	5.71520014630912e-05	2	2	S	484429	Sphingobium sp. YBL2	9.61009444320314e-05
606	2	L106_2	1614	2.85760007315456e-05	1	1	S	1673076	Sphingobium hydrophobicum	4.80504722160157e-05
606	2	L106_2	1615	5.71520014630912e-05	2	2	G	165696	Novosphingobium	9.61009444320314e-05
606	2	L106_2	1616	5.71520014630912e-05	2	0	G	165697	Sphingopyxis	9.61009444320314e-05
606	2	L106_2	1617	5.71520014630912e-05	2	0	S	117207	Sphingopyxis alaskensis	9.61009444320314e-05
606	2	L106_2	1619	5.71520014630912e-05	2	0	G	1434046	Sphingorhabdus	9.61009444320314e-05
606	2	L106_2	1620	2.85760007315456e-05	1	1	S	1806885	Sphingorhabdus sp. M41	4.80504722160157e-05
606	2	L106_2	1621	2.85760007315456e-05	1	1	S	2077182	Sphingorhabdus sp. YGSMI21	4.80504722160157e-05
606	2	L106_2	1622	2.85760007315456e-05	1	1	G	13687	Sphingomonas	4.80504722160157e-05
606	2	L106_2	1623	2.85760007315456e-05	1	0	G	72173	Citromicrobium	4.80504722160157e-05
606	2	L106_2	1624	2.85760007315456e-05	1	1	S	1634516	Citromicrobium sp. JL477	4.80504722160157e-05
606	2	L106_2	1625	2.85760007315456e-05	1	0	F	335929	Erythrobacteraceae	4.80504722160157e-05
606	2	L106_2	1626	2.85760007315456e-05	1	0	G	1295327	Croceicoccus	4.80504722160157e-05
606	2	L106_2	1627	2.85760007315456e-05	1	1	S	1348774	Croceicoccus naphthovorans	4.80504722160157e-05
606	2	L106_2	1628	0.000400064010241639	14	0	O	204455	Rhodobacterales	0.00067270661102422
606	2	L106_2	1629	0.000371488009510093	13	3	F	31989	Rhodobacteraceae	0.000624656138808204
606	2	L106_2	1630	5.71520014630912e-05	2	0	G	1060	Rhodobacter	9.61009444320314e-05
606	2	L106_2	1631	2.85760007315456e-05	1	0	S	1061	Rhodobacter capsulatus	4.80504722160157e-05
606	2	L106_2	1633	2.85760007315456e-05	1	0	S	1063	Rhodobacter sphaeroides	4.80504722160157e-05
606	2	L106_2	1635	5.71520014630912e-05	2	0	G	60136	Sulfitobacter	9.61009444320314e-05
606	2	L106_2	1636	5.71520014630912e-05	2	2	S	1389004	Sulfitobacter sp. SK011	9.61009444320314e-05
606	2	L106_2	1637	2.85760007315456e-05	1	0	G	258255	Pseudovibrio	4.80504722160157e-05
606	2	L106_2	1638	2.85760007315456e-05	1	1	S	911045	Pseudovibrio sp. FO-BEG1	4.80504722160157e-05
606	2	L106_2	1639	2.85760007315456e-05	1	0	G	1579315	Halocynthiibacter	4.80504722160157e-05
606	2	L106_2	1640	2.85760007315456e-05	1	1	S	1579316	Halocynthiibacter arcticus	4.80504722160157e-05
606	2	L106_2	1641	2.85760007315456e-05	1	0	G	1284657	Planktomarina	4.80504722160157e-05
606	2	L106_2	1642	2.85760007315456e-05	1	0	S	1284658	Planktomarina temperata	4.80504722160157e-05
606	2	L106_2	1644	2.85760007315456e-05	1	0	G	204456	Gemmobacter	4.80504722160157e-05
606	2	L106_2	1645	2.85760007315456e-05	1	1	S	2169400	Gemmobacter sp. HYN0069	4.80504722160157e-05
606	2	L106_2	1646	2.85760007315456e-05	1	0	G	97050	Ruegeria	4.80504722160157e-05
606	2	L106_2	1647	2.85760007315456e-05	1	0	S	89184	Ruegeria pomeroyi	4.80504722160157e-05
606	2	L106_2	1649	2.85760007315456e-05	1	0	G	92944	Ketogulonicigenium	4.80504722160157e-05
606	2	L106_2	1650	2.85760007315456e-05	1	1	S	92947	Ketogulonicigenium robustum	4.80504722160157e-05
606	2	L106_2	1651	2.85760007315456e-05	1	0	F	69657	Hyphomonadaceae	4.80504722160157e-05
606	2	L106_2	1652	2.85760007315456e-05	1	0	G	2723	Hirschia	4.80504722160157e-05
606	2	L106_2	1653	2.85760007315456e-05	1	0	S	2724	Hirschia baltica	4.80504722160157e-05
606	2	L106_2	1655	0.000228608005852365	8	0	O	204458	Caulobacterales	0.000384403777728126
606	2	L106_2	1656	0.000228608005852365	8	0	F	76892	Caulobacteraceae	0.000384403777728126
606	2	L106_2	1657	0.000200032005120819	7	1	G	75	Caulobacter	0.00033635330551211
606	2	L106_2	1658	8.57280021946369e-05	3	3	S	155892	Caulobacter vibrioides	0.000144151416648047
606	2	L106_2	1659	5.71520014630912e-05	2	2	S	69666	Caulobacter mirabilis	9.61009444320314e-05
606	2	L106_2	1660	2.85760007315456e-05	1	1	S	69395	Caulobacter henricii	4.80504722160157e-05
606	2	L106_2	1661	2.85760007315456e-05	1	0	G	76890	Asticcacaulis	4.80504722160157e-05
606	2	L106_2	1662	2.85760007315456e-05	1	0	S	78587	Asticcacaulis excentricus	4.80504722160157e-05
606	2	L106_2	1665	5.71520014630912e-05	2	0	G	991903	Polymorphum	9.61009444320314e-05
606	2	L106_2	1666	5.71520014630912e-05	2	0	S	991904	Polymorphum gilvum	9.61009444320314e-05
606	2	L106_2	1668	2.85760007315456e-05	1	0	O	766	Rickettsiales	4.80504722160157e-05
606	2	L106_2	1669	2.85760007315456e-05	1	0	F	1328881	Candidatus Midichloriaceae	4.80504722160157e-05
606	2	L106_2	1670	2.85760007315456e-05	1	0	G	1802983	Candidatus Fokinia	4.80504722160157e-05
606	2	L106_2	1671	2.85760007315456e-05	1	1	S	1802984	Candidatus Fokinia solitaria	4.80504722160157e-05
606	2	L106_2	1672	2.85760007315456e-05	1	0	O	255473	Parvularculales	4.80504722160157e-05
606	2	L106_2	1673	2.85760007315456e-05	1	0	F	255474	Parvularculaceae	4.80504722160157e-05
606	2	L106_2	1674	2.85760007315456e-05	1	0	G	208215	Parvularcula	4.80504722160157e-05
606	2	L106_2	1675	2.85760007315456e-05	1	0	S	208216	Parvularcula bermudensis	4.80504722160157e-05
606	2	L106_2	1677	0.00380060809729557	133	14	C	28216	Betaproteobacteria	0.00639071280473009
606	2	L106_2	1678	0.00297190407608074	104	10	O	80840	Burkholderiales	0.00499724911046563
606	2	L106_2	1679	0.000943008024141005	33	1	F	119060	Burkholderiaceae	0.00158566558312852
606	2	L106_2	1680	0.000285760007315456	10	0	G	106589	Cupriavidus	0.000480504722160157
606	2	L106_2	1681	0.000285760007315456	10	10	S	96344	Cupriavidus oxalaticus	0.000480504722160157
606	2	L106_2	1682	0.000228608005852365	8	1	G	32008	Burkholderia	0.000384403777728126
606	2	L106_2	1684	5.71520014630912e-05	2	2	S	28095	Burkholderia gladioli	9.61009444320314e-05
606	2	L106_2	1685	0.000114304002926182	4	1	G	93217	Pandoraea	0.000192201888864063
606	2	L106_2	1686	2.85760007315456e-05	1	0	S	93220	Pandoraea pnomenusa	4.80504722160157e-05
606	2	L106_2	1688	2.85760007315456e-05	1	1	S	93221	Pandoraea pulmonicola	4.80504722160157e-05
606	2	L106_2	1689	2.85760007315456e-05	1	1	S	445709	Pandoraea thiooxydans	4.80504722160157e-05
606	2	L106_2	1690	0.000114304002926182	4	0	G	1822464	Paraburkholderia	0.000192201888864063
606	2	L106_2	1691	0.000114304002926182	4	4	S	134536	Paraburkholderia caledonica	0.000192201888864063
606	2	L106_2	1692	0.000114304002926182	4	0	G	1910924	Hydromonas	0.000192201888864063
606	2	L106_2	1693	0.000114304002926182	4	4	S	2268024	Hydromonas sp. F02	0.000192201888864063
606	2	L106_2	1694	5.71520014630912e-05	2	0	G	44013	Polynucleobacter	9.61009444320314e-05
606	2	L106_2	1695	5.71520014630912e-05	2	2	S	576610	Polynucleobacter necessarius	9.61009444320314e-05
606	2	L106_2	1698	0.000171456004389274	6	6	S	1834205	Burkholderiales bacterium YL45	0.000288302833296094
606	2	L106_2	1699	8.57280021946369e-05	3	3	S	1469502	Burkholderiales bacterium GJ-E10	0.000144151416648047
606	2	L106_2	1701	8.57280021946369e-05	3	0	G	212743	Rhizobacter	0.000144151416648047
606	2	L106_2	1702	8.57280021946369e-05	3	3	S	946333	Rhizobacter gummiphilus	0.000144151416648047
606	2	L106_2	1703	5.71520014630912e-05	2	0	G	32012	Thiomonas	9.61009444320314e-05
606	2	L106_2	1704	2.85760007315456e-05	1	1	S	926	Thiomonas intermedia	4.80504722160157e-05
606	2	L106_2	1705	2.85760007315456e-05	1	1	S	1050370	Thiomonas sp. X19	4.80504722160157e-05
606	2	L106_2	1706	2.85760007315456e-05	1	0	G	93681	Roseateles	4.80504722160157e-05
606	2	L106_2	1707	2.85760007315456e-05	1	1	S	76731	Roseateles depolymerans	4.80504722160157e-05
606	2	L106_2	1708	2.85760007315456e-05	1	0	G	316612	Methylibium	4.80504722160157e-05
606	2	L106_2	1709	2.85760007315456e-05	1	0	S	105560	Methylibium petroleiphilum	4.80504722160157e-05
606	2	L106_2	1711	0.000428640010973184	15	1	F	75682	Oxalobacteraceae	0.000720757083240235
606	2	L106_2	1712	0.000142880003657728	5	0	G	149698	Massilia	0.000240252361080079
606	2	L106_2	1713	0.000114304002926182	4	4	S	2045208	Massilia violaceinigra	0.000192201888864063
606	2	L106_2	1714	2.85760007315456e-05	1	1	S	1141883	Massilia putida	4.80504722160157e-05
606	2	L106_2	1715	8.57280021946369e-05	3	0	G	846	Oxalobacter	0.000144151416648047
606	2	L106_2	1716	8.57280021946369e-05	3	3	S	847	Oxalobacter formigenes	0.000144151416648047
606	2	L106_2	1717	8.57280021946369e-05	3	0	G	29580	Janthinobacterium	0.000144151416648047
606	2	L106_2	1718	5.71520014630912e-05	2	2	S	1938606	Janthinobacterium sp. LM6	9.61009444320314e-05
606	2	L106_2	1719	2.85760007315456e-05	1	1	S	1236179	Janthinobacterium sp. B9-8	4.80504722160157e-05
606	2	L106_2	1720	5.71520014630912e-05	2	1	G	202907	Collimonas	9.61009444320314e-05
606	2	L106_2	1721	2.85760007315456e-05	1	1	S	158899	Collimonas fungivorans	4.80504722160157e-05
606	2	L106_2	1722	2.85760007315456e-05	1	0	G	963	Herbaspirillum	4.80504722160157e-05
606	2	L106_2	1723	2.85760007315456e-05	1	1	S	964	Herbaspirillum seropedicae	4.80504722160157e-05
606	2	L106_2	1724	0.000428640010973184	15	0	F	80864	Comamonadaceae	0.000720757083240235
606	2	L106_2	1725	0.000171456004389274	6	1	G	12916	Acidovorax	0.000288302833296094
606	2	L106_2	1726	8.57280021946369e-05	3	0	S	80867	Acidovorax avenae	0.000144151416648047
606	2	L106_2	1728	2.85760007315456e-05	1	1	S	1842533	Acidovorax sp. RAC01	4.80504722160157e-05
606	2	L106_2	1729	2.85760007315456e-05	1	1	S	1858609	Acidovorax sp. T1	4.80504722160157e-05
606	2	L106_2	1730	0.000114304002926182	4	0	G	34072	Variovorax	0.000192201888864063
606	2	L106_2	1731	0.000114304002926182	4	0	S	34073	Variovorax paradoxus	0.000192201888864063
606	2	L106_2	1733	5.71520014630912e-05	2	0	G	28065	Rhodoferax	9.61009444320314e-05
606	2	L106_2	1734	2.85760007315456e-05	1	0	S	192843	Rhodoferax ferrireducens	4.80504722160157e-05
606	2	L106_2	1736	2.85760007315456e-05	1	1	S	1842727	Rhodoferax koreense	4.80504722160157e-05
606	2	L106_2	1737	2.85760007315456e-05	1	0	G	201096	Alicycliphilus	4.80504722160157e-05
606	2	L106_2	1738	2.85760007315456e-05	1	1	S	179636	Alicycliphilus denitrificans	4.80504722160157e-05
606	2	L106_2	1739	2.85760007315456e-05	1	0	G	174951	Ramlibacter	4.80504722160157e-05
606	2	L106_2	1740	2.85760007315456e-05	1	1	S	94132	Ramlibacter tataouinensis	4.80504722160157e-05
606	2	L106_2	1741	2.85760007315456e-05	1	1	G	80865	Delftia	4.80504722160157e-05
606	2	L106_2	1742	0.000371488009510093	13	1	F	506	Alcaligenaceae	0.000624656138808204
606	2	L106_2	1743	0.000171456004389274	6	0	G	222	Achromobacter	0.000288302833296094
606	2	L106_2	1744	0.000171456004389274	6	6	S	217204	Achromobacter insolitus	0.000288302833296094
606	2	L106_2	1745	0.000171456004389274	6	2	G	517	Bordetella	0.000288302833296094
606	2	L106_2	1746	5.71520014630912e-05	2	2	S	1746199	Bordetella sp. N	9.61009444320314e-05
606	2	L106_2	1747	2.85760007315456e-05	1	1	S	1416803	Bordetella genomosp. 9	4.80504722160157e-05
606	2	L106_2	1748	2.85760007315456e-05	1	1	S	463025	Bordetella bronchialis	4.80504722160157e-05
606	2	L106_2	1749	0.000200032005120819	7	0	O	206351	Neisseriales	0.00033635330551211
606	2	L106_2	1750	0.000114304002926182	4	0	F	481	Neisseriaceae	0.000192201888864063
606	2	L106_2	1751	8.57280021946369e-05	3	2	G	482	Neisseria	0.000144151416648047
606	2	L106_2	1752	2.85760007315456e-05	1	0	S	495	Neisseria elongata	4.80504722160157e-05
606	2	L106_2	1754	2.85760007315456e-05	1	0	G	59	Vitreoscilla	4.80504722160157e-05
606	2	L106_2	1755	2.85760007315456e-05	1	1	S	63	Vitreoscilla filiformis	4.80504722160157e-05
606	2	L106_2	1756	8.57280021946369e-05	3	0	F	1499392	Chromobacteriaceae	0.000144151416648047
606	2	L106_2	1758	5.71520014630912e-05	2	2	G	535	Chromobacterium	9.61009444320314e-05
606	2	L106_2	1759	2.85760007315456e-05	1	0	G	568394	Pseudogulbenkiania	4.80504722160157e-05
606	2	L106_2	1760	2.85760007315456e-05	1	1	S	748280	Pseudogulbenkiania sp. NH8B	4.80504722160157e-05
606	2	L106_2	1761	0.000142880003657728	5	0	O	206389	Rhodocyclales	0.000240252361080079
606	2	L106_2	1762	0.000114304002926182	4	0	F	2008794	Zoogloeaceae	0.000192201888864063
606	2	L106_2	1763	5.71520014630912e-05	2	0	G	12960	Azoarcus	9.61009444320314e-05
606	2	L106_2	1764	2.85760007315456e-05	1	1	S	41977	Azoarcus communis	4.80504722160157e-05
606	2	L106_2	1765	2.85760007315456e-05	1	1	S	198107	Azoarcus sp. CIB	4.80504722160157e-05
606	2	L106_2	1766	5.71520014630912e-05	2	0	G	33057	Thauera	9.61009444320314e-05
606	2	L106_2	1767	5.71520014630912e-05	2	2	S	2005884	Thauera sp. K11	9.61009444320314e-05
606	2	L106_2	1768	2.85760007315456e-05	1	0	F	2008795	Azonexaceae	4.80504722160157e-05
606	2	L106_2	1769	2.85760007315456e-05	1	0	G	73029	Dechloromonas	4.80504722160157e-05
606	2	L106_2	1770	2.85760007315456e-05	1	0	S	259537	Dechloromonas aromatica	4.80504722160157e-05
606	2	L106_2	1772	5.71520014630912e-05	2	0	O	32003	Nitrosomonadales	9.61009444320314e-05
606	2	L106_2	1773	2.85760007315456e-05	1	0	F	32011	Methylophilaceae	4.80504722160157e-05
606	2	L106_2	1774	2.85760007315456e-05	1	0	G	404	Methylobacillus	4.80504722160157e-05
606	2	L106_2	1775	2.85760007315456e-05	1	0	S	405	Methylobacillus flagellatus	4.80504722160157e-05
606	2	L106_2	1777	2.85760007315456e-05	1	0	F	90627	Gallionellaceae	4.80504722160157e-05
606	2	L106_2	1778	2.85760007315456e-05	1	0	G	314343	Sideroxydans	4.80504722160157e-05
606	2	L106_2	1779	2.85760007315456e-05	1	0	S	63745	Sideroxydans lithotrophicus	4.80504722160157e-05
606	2	L106_2	1782	2.85760007315456e-05	1	0	G	327159	Candidatus Accumulibacter	4.80504722160157e-05
606	2	L106_2	1783	2.85760007315456e-05	1	0	S	327160	Candidatus Accumulibacter phosphatis	4.80504722160157e-05
606	2	L106_2	1785	0.00725830418581259	254	0	P	203691	Spirochaetes	0.012204819942868
606	2	L106_2	1786	0.00725830418581259	254	0	C	203692	Spirochaetia	0.012204819942868
606	2	L106_2	1787	0.0072011521843495	252	0	O	136	Spirochaetales	0.012108718998436
606	2	L106_2	1788	0.0072011521843495	252	0	F	137	Spirochaetaceae	0.012108718998436
606	2	L106_2	1789	0.0072011521843495	252	0	G	157	Treponema	0.012108718998436
606	2	L106_2	1790	0.0065153281667924	228	0	S	167	Treponema succinifaciens	0.0109555076652516
606	2	L106_2	1792	0.000657248016825549	23	0	S	158	Treponema denticola	0.00110516086096836
606	2	L106_2	1794	2.85760007315456e-05	1	0	S	150829	Treponema azotonutricium	4.80504722160157e-05
606	2	L106_2	1796	2.85760007315456e-05	1	0	O	1643686	Brachyspirales	4.80504722160157e-05
606	2	L106_2	1797	2.85760007315456e-05	1	0	F	143786	Brachyspiraceae	4.80504722160157e-05
606	2	L106_2	1798	2.85760007315456e-05	1	0	G	29521	Brachyspira	4.80504722160157e-05
606	2	L106_2	1799	2.85760007315456e-05	1	1	S	52584	Brachyspira pilosicoli	4.80504722160157e-05
606	2	L106_2	1801	2.85760007315456e-05	1	0	F	170	Leptospiraceae	4.80504722160157e-05
606	2	L106_2	1802	2.85760007315456e-05	1	0	G	338321	Turneriella	4.80504722160157e-05
606	2	L106_2	1803	2.85760007315456e-05	1	0	S	29510	Turneriella parva	4.80504722160157e-05
606	2	L106_2	1805	0.000371488009510093	13	0	P	32066	Fusobacteria	0.000624656138808204
606	2	L106_2	1806	0.000371488009510093	13	0	C	203490	Fusobacteriia	0.000624656138808204
606	2	L106_2	1807	0.000371488009510093	13	1	O	203491	Fusobacteriales	0.000624656138808204
606	2	L106_2	1808	0.000200032005120819	7	0	F	1129771	Leptotrichiaceae	0.00033635330551211
606	2	L106_2	1809	0.000200032005120819	7	1	G	32067	Leptotrichia	0.00033635330551211
606	2	L106_2	1810	0.000114304002926182	4	4	S	712368	Leptotrichia sp. oral taxon 498	0.000192201888864063
606	2	L106_2	1811	5.71520014630912e-05	2	2	S	712357	Leptotrichia sp. oral taxon 212	9.61009444320314e-05
606	2	L106_2	1812	0.000142880003657728	5	0	F	203492	Fusobacteriaceae	0.000240252361080079
606	2	L106_2	1813	0.000142880003657728	5	3	G	848	Fusobacterium	0.000240252361080079
606	2	L106_2	1814	2.85760007315456e-05	1	0	S	851	Fusobacterium nucleatum	4.80504722160157e-05
606	2	L106_2	1816	2.85760007315456e-05	1	0	S	1583098	Fusobacterium hwasookii	4.80504722160157e-05
606	2	L106_2	1819	0.000171456004389274	6	0	P	74201	Verrucomicrobia	0.000288302833296094
606	2	L106_2	1820	0.000114304002926182	4	0	C	414999	Opitutae	0.000192201888864063
606	2	L106_2	1821	0.000114304002926182	4	0	O	415000	Opitutales	0.000192201888864063
606	2	L106_2	1822	0.000114304002926182	4	0	F	134623	Opitutaceae	0.000192201888864063
606	2	L106_2	1824	0.000114304002926182	4	4	S	794903	Opitutaceae bacterium TAV5	0.000192201888864063
606	2	L106_2	1825	5.71520014630912e-05	2	0	C	203494	Verrucomicrobiae	9.61009444320314e-05
606	2	L106_2	1826	5.71520014630912e-05	2	0	O	48461	Verrucomicrobiales	9.61009444320314e-05
606	2	L106_2	1827	5.71520014630912e-05	2	0	F	1647988	Akkermansiaceae	9.61009444320314e-05
606	2	L106_2	1828	5.71520014630912e-05	2	0	G	239934	Akkermansia	9.61009444320314e-05
606	2	L106_2	1829	5.71520014630912e-05	2	2	S	239935	Akkermansia muciniphila	9.61009444320314e-05
606	2	L106_2	1830	5.71520014630912e-05	2	0	P	204428	Chlamydiae	9.61009444320314e-05
606	2	L106_2	1831	5.71520014630912e-05	2	0	C	204429	Chlamydiia	9.61009444320314e-05
606	2	L106_2	1832	5.71520014630912e-05	2	0	O	1963360	Parachlamydiales	9.61009444320314e-05
606	2	L106_2	1833	5.71520014630912e-05	2	0	F	92712	Simkaniaceae	9.61009444320314e-05
606	2	L106_2	1834	5.71520014630912e-05	2	0	G	34093	Simkania	9.61009444320314e-05
606	2	L106_2	1835	5.71520014630912e-05	2	0	S	83561	Simkania negevensis	9.61009444320314e-05
606	2	L106_2	1837	2.85760007315456e-05	1	0	P	256845	Lentisphaerae	4.80504722160157e-05
606	2	L106_2	1838	2.85760007315456e-05	1	0	C	1313211	Lentisphaeria	4.80504722160157e-05
606	2	L106_2	1839	2.85760007315456e-05	1	0	O	278082	Victivallales	4.80504722160157e-05
606	2	L106_2	1841	2.85760007315456e-05	1	1	S	2094242	Victivallales bacterium CCUG 44730	4.80504722160157e-05
606	2	L106_2	1842	0.000114304002926182	4	0	P	508458	Synergistetes	0.000192201888864063
606	2	L106_2	1843	0.000114304002926182	4	0	C	649775	Synergistia	0.000192201888864063
606	2	L106_2	1844	0.000114304002926182	4	0	O	649776	Synergistales	0.000192201888864063
606	2	L106_2	1845	0.000114304002926182	4	0	F	649777	Synergistaceae	0.000192201888864063
606	2	L106_2	1846	5.71520014630912e-05	2	0	G	81411	Aminomonas	9.61009444320314e-05
606	2	L106_2	1847	5.71520014630912e-05	2	0	S	81412	Aminomonas paucivorans	9.61009444320314e-05
606	2	L106_2	1849	5.71520014630912e-05	2	0	G	508459	Cloacibacillus	9.61009444320314e-05
606	2	L106_2	1850	5.71520014630912e-05	2	2	S	1197717	Cloacibacillus porcorum	9.61009444320314e-05
606	2	L106_2	1851	5.71520014630912e-05	2	0	P	40117	Nitrospirae	9.61009444320314e-05
606	2	L106_2	1852	5.71520014630912e-05	2	0	C	203693	Nitrospira	9.61009444320314e-05
606	2	L106_2	1853	5.71520014630912e-05	2	0	O	189778	Nitrospirales	9.61009444320314e-05
606	2	L106_2	1854	5.71520014630912e-05	2	0	F	189779	Nitrospiraceae	9.61009444320314e-05
606	2	L106_2	1855	2.85760007315456e-05	1	1	G	179	Leptospirillum	4.80504722160157e-05
606	2	L106_2	1856	2.85760007315456e-05	1	0	G	1234	Nitrospira	4.80504722160157e-05
606	2	L106_2	1857	2.85760007315456e-05	1	1	S	1325564	Nitrospira japonica	4.80504722160157e-05
606	2	L106_2	1858	5.71520014630912e-05	2	0	P	57723	Acidobacteria	9.61009444320314e-05
606	2	L106_2	1859	2.85760007315456e-05	1	0	C	332159	Solibacteres	4.80504722160157e-05
606	2	L106_2	1860	2.85760007315456e-05	1	0	O	332160	Solibacterales	4.80504722160157e-05
606	2	L106_2	1861	2.85760007315456e-05	1	0	F	332161	Solibacteraceae	4.80504722160157e-05
606	2	L106_2	1862	2.85760007315456e-05	1	0	G	332162	Candidatus Solibacter	4.80504722160157e-05
606	2	L106_2	1863	2.85760007315456e-05	1	0	S	332163	Candidatus Solibacter usitatus	4.80504722160157e-05
606	2	L106_2	1866	2.85760007315456e-05	1	0	C	1813735	Acidobacteria subdivision 6	4.80504722160157e-05
606	2	L106_2	1867	2.85760007315456e-05	1	0	F	2211325	Vicinamibacteraceae	4.80504722160157e-05
606	2	L106_2	1868	2.85760007315456e-05	1	0	G	2004797	Luteitalea	4.80504722160157e-05
606	2	L106_2	1869	2.85760007315456e-05	1	1	S	1855912	Luteitalea pratensis	4.80504722160157e-05
606	2	L106_2	1870	2.85760007315456e-05	1	0	P	200783	Aquificae	4.80504722160157e-05
606	2	L106_2	1871	2.85760007315456e-05	1	0	C	187857	Aquificae	4.80504722160157e-05
606	2	L106_2	1872	2.85760007315456e-05	1	0	O	1485951	Desulfurobacteriales	4.80504722160157e-05
606	2	L106_2	1873	2.85760007315456e-05	1	0	F	558314	Desulfurobacteriaceae	4.80504722160157e-05
606	2	L106_2	1874	2.85760007315456e-05	1	0	G	64159	Desulfurobacterium	4.80504722160157e-05
606	2	L106_2	1875	2.85760007315456e-05	1	0	S	64160	Desulfurobacterium thermolithotrophum	4.80504722160157e-05
606	2	L106_2	1877	2.85760007315456e-05	1	0	P	200918	Thermotogae	4.80504722160157e-05
606	2	L106_2	1878	2.85760007315456e-05	1	0	C	188708	Thermotogae	4.80504722160157e-05
606	2	L106_2	1879	2.85760007315456e-05	1	0	O	2419	Thermotogales	4.80504722160157e-05
606	2	L106_2	1880	2.85760007315456e-05	1	0	F	1643950	Fervidobacteriaceae	4.80504722160157e-05
606	2	L106_2	1881	2.85760007315456e-05	1	1	G	2420	Thermosipho	4.80504722160157e-05
606	2	L106_2	1882	2.85760007315456e-05	1	0	P	200940	Thermodesulfobacteria	4.80504722160157e-05
606	2	L106_2	1883	2.85760007315456e-05	1	0	C	67799	Thermodesulfobacteria	4.80504722160157e-05
606	2	L106_2	1884	2.85760007315456e-05	1	0	O	188710	Thermodesulfobacteriales	4.80504722160157e-05
606	2	L106_2	1885	2.85760007315456e-05	1	0	F	188711	Thermodesulfobacteriaceae	4.80504722160157e-05
606	2	L106_2	1886	2.85760007315456e-05	1	0	G	241192	Thermodesulfatator	4.80504722160157e-05
606	2	L106_2	1887	2.85760007315456e-05	1	0	S	171695	Thermodesulfatator indicus	4.80504722160157e-05
606	2	L106_2	1889	0.000171456004389274	6	0	D	2157	Archaea	0.000288302833296094
606	2	L106_2	1890	0.000171456004389274	6	1	P	28890	Euryarchaeota	0.000288302833296094
606	2	L106_2	1892	0.000114304002926182	4	0	C	183925	Methanobacteria	0.000192201888864063
606	2	L106_2	1893	0.000114304002926182	4	0	O	2158	Methanobacteriales	0.000192201888864063
606	2	L106_2	1894	0.000114304002926182	4	0	F	2159	Methanobacteriaceae	0.000192201888864063
606	2	L106_2	1895	0.000114304002926182	4	0	G	2172	Methanobrevibacter	0.000192201888864063
606	2	L106_2	1896	0.000114304002926182	4	1	S	2173	Methanobrevibacter smithii	0.000192201888864063
606	2	L106_2	1899	2.85760007315456e-05	1	0	C	224756	Methanomicrobia	4.80504722160157e-05
606	2	L106_2	1900	2.85760007315456e-05	1	0	O	2191	Methanomicrobiales	4.80504722160157e-05
606	2	L106_2	1901	2.85760007315456e-05	1	0	F	1198451	Methanoregulaceae	4.80504722160157e-05
606	2	L106_2	1902	2.85760007315456e-05	1	0	G	395331	Methanoregula	4.80504722160157e-05
606	2	L106_2	1903	2.85760007315456e-05	1	0	S	882104	Methanoregula formicica	4.80504722160157e-05
606	2	L106_2	1905	5.71520014630912e-05	2	0	D	2759	Eukaryota	9.61009444320314e-05
606	2	L106_2	1907	5.71520014630912e-05	2	0	K	33208	Metazoa	9.61009444320314e-05
606	2	L106_2	1911	5.71520014630912e-05	2	0	P	7711	Chordata	9.61009444320314e-05
606	2	L106_2	1921	5.71520014630912e-05	2	0	C	40674	Mammalia	9.61009444320314e-05
606	2	L106_2	1926	5.71520014630912e-05	2	0	O	9443	Primates	9.61009444320314e-05
606	2	L106_2	1931	5.71520014630912e-05	2	0	F	9604	Hominidae	9.61009444320314e-05
606	2	L106_2	1933	5.71520014630912e-05	2	0	G	9605	Homo	9.61009444320314e-05
606	2	L106_2	1934	5.71520014630912e-05	2	2	S	9606	Homo sapiens	9.61009444320314e-05
606	2	L106_2	1935	0.739489746930937	25878	0	D	10239	Viruses	1.24345012000605
606	2	L106_2	1938	0.531770797613332	18609	18609	S	1211417	uncultured crAssphage	0.894171237467836
606	2	L106_2	1940	0.196488581030108	6876	0	O	28883	Caudovirales	0.330395046957324
606	2	L106_2	1941	0.196145669021329	6864	0	F	10662	Myoviridae	0.329818441290732
606	2	L106_2	1943	0.195145508995725	6829	969	G	1985325	Jd18virus	0.328136674763171
606	2	L106_2	1944	0.0656676496810918	2298	0	S	1985326	Klebsiella virus JD18	0.110419985152404
606	2	L106_2	1946	0.0631815376174474	2211	0	S	1985327	Klebsiella virus PKO111	0.106239594069611
606	2	L106_2	1949	0.0386061769883181	1351	1351	S	1852625	Klebsiella phage vB_KpnM_KpV477	0.0649161879638372
606	2	L106_2	1950	8.57280021946369e-05	3	0	G	1913650	Cc31virus	0.000144151416648047
606	2	L106_2	1951	8.57280021946369e-05	3	0	S	1913655	Enterobacter virus PG7	0.000144151416648047
606	2	L106_2	1953	8.57280021946369e-05	3	0	G	1985328	Kp15virus	0.000144151416648047
606	2	L106_2	1954	5.71520014630912e-05	2	0	S	1985338	Klebsiella virus KP27	9.61009444320314e-05
606	2	L106_2	1956	2.85760007315456e-05	1	1	S	1985339	Klebsiella virus Matisse	4.80504722160157e-05
606	2	L106_2	1957	2.85760007315456e-05	1	0	G	10663	T4virus	4.80504722160157e-05
606	2	L106_2	1958	2.85760007315456e-05	1	0	S	1914206	Shigella virus Pss1	4.80504722160157e-05
606	2	L106_2	1961	0.000114304002926182	4	0	G	140410	P2virus	0.000192201888864063
606	2	L106_2	1963	0.000114304002926182	4	4	S	1649239	Escherichia phage pro147	0.000192201888864063
606	2	L106_2	1964	0.000342912008778547	12	0	F	10699	Siphoviridae	0.000576605666592188
606	2	L106_2	1965	0.000200032005120819	7	2	G	1623305	Sk1virus	0.00033635330551211
606	2	L106_2	1967	2.85760007315456e-05	1	1	S	1262536	Lactococcus phage jm3	4.80504722160157e-05
606	2	L106_2	1968	2.85760007315456e-05	1	1	S	1262538	Lactococcus phage phi7	4.80504722160157e-05
606	2	L106_2	1969	2.85760007315456e-05	1	1	S	213769	Lactococcus virus 712	4.80504722160157e-05
606	2	L106_2	1970	2.85760007315456e-05	1	1	S	494269	Lactococcus virus Bibb29	4.80504722160157e-05
606	2	L106_2	1972	2.85760007315456e-05	1	1	S	1229751	Lactococcus phage BM13	4.80504722160157e-05
606	2	L106_2	1973	5.71520014630912e-05	2	0	G	1623303	Sfi11virus	9.61009444320314e-05
606	2	L106_2	1974	2.85760007315456e-05	1	1	S	85154	Streptococcus virus O1205	4.80504722160157e-05
606	2	L106_2	1975	2.85760007315456e-05	1	1	S	682370	Streptococcus virus ALQ132	4.80504722160157e-05
606	2	L106_2	1976	2.85760007315456e-05	1	0	G	186532	C2virus	4.80504722160157e-05
606	2	L106_2	1978	2.85760007315456e-05	1	0	F	10508	Adenoviridae	4.80504722160157e-05
606	2	L106_2	1979	2.85760007315456e-05	1	0	G	10509	Mastadenovirus	4.80504722160157e-05
606	2	L106_2	1980	2.85760007315456e-05	1	1	S	129875	Human mastadenovirus A	4.80504722160157e-05
606	2	L106_2	1982	0.0112017922867659	392	0	F	10841	Microviridae	0.0188357851086782
606	2	L106_2	1984	0.0111732162860343	391	391	S	1655644	Parabacteroides phage YZ-2015a	0.0187877346364621
606	4	L106_4	0	100	3496169	0	-	50000	total	180.99391711749
606	4	L106_4	1	44.749524408002	1564519	1564519	U	0	unclassified	80.9939171174902
606	4	L106_4	2	55.250475591998	1931650	1489	R	1	root	100
606	4	L106_4	4	54.9875020343696	1922456	4103	D	2	Bacteria	99.5240338570652
606	4	L106_4	7	28.0668068391431	981263	1154	P	976	Bacteroidetes	50.7992131079647
606	4	L106_4	8	27.7384474263115	969783	25	C	200643	Bacteroidia	50.2049025444568
606	4	L106_4	9	27.7375035360133	969750	21738	O	171549	Bacteroidales	50.2031941604328
606	4	L106_4	10	14.9554269258723	522867	0	F	815	Bacteroidaceae	27.0684130147801
606	4	L106_4	11	14.9554269258723	522867	41527	G	816	Bacteroides	27.0684130147801
606	4	L106_4	12	7.98883005941646	279303	189489	S	821	Bacteroides vulgatus	14.4592964563974
606	4	L106_4	14	4.36509219090954	152611	0	S	357276	Bacteroides dorei	7.90055134211684
606	4	L106_4	16	0.565361685891042	19766	19735	S	28116	Bacteroides ovatus	1.02327026117568
606	4	L106_4	18	0.266548899667036	9319	5098	S	817	Bacteroides fragilis	0.482437294540936
606	4	L106_4	22	0.258511530764102	9038	9038	S	1796613	Bacteroides caecimuris	0.467890145730334
606	4	L106_4	23	0.129055546227885	4512	1812	S	818	Bacteroides thetaiotaomicron	0.233582688375223
606	4	L106_4	25	0.0732802104246105	2562	2562	S	47678	Bacteroides caccae	0.132632723319442
606	4	L106_4	26	0.0481956106812914	1685	1685	S	246787	Bacteroides cellulosilyticus	0.0872311236507649
606	4	L106_4	27	0.0416455840664453	1456	0	S	376805	Bacteroides salanitronis	0.0753759739083167
606	4	L106_4	29	0.0223387370576194	781	0	S	290053	Bacteroides helcogenes	0.0404317552351616
606	4	L106_4	31	0.00403298581962142	141	141	S	28119	Bacteroides zoogleoformans	0.00729945901172573
606	4	L106_4	32	0.00380416392914645	133	133	S	28113	Bacteroides heparinolyticus	0.00688530530893278
606	4	L106_4	33	0.000943890298209268	33	0	S	151276	Bacteroides coprosuis	0.00170838402402091
606	4	L106_4	35	11.3465910829825	396696	40	F	2005525	Tannerellaceae	20.536639660394
606	4	L106_4	36	11.3447033023861	396630	189590	G	375288	Parabacteroides	20.5332228923459
606	4	L106_4	37	4.00461190520252	140008	140008	S	2025876	Parabacteroides sp. CT06	7.2481039525794
606	4	L106_4	38	1.91729862028981	67032	0	S	823	Parabacteroides distasonis	3.47019387570212
606	4	L106_4	40	0.000743671144043666	26	0	G	195950	Tannerella	0.00134599953407708
606	4	L106_4	41	0.000743671144043666	26	26	S	712710	Tannerella sp. oral taxon HOT-286	0.00134599953407708
606	4	L106_4	42	0.705772518433748	24675	4	F	171550	Rikenellaceae	1.277405327052
606	4	L106_4	43	0.705314874652799	24659	3714	G	239759	Alistipes	1.27657701964642
606	4	L106_4	44	0.404557102359754	14144	0	S	214856	Alistipes finegoldii	0.732223746537934
606	4	L106_4	46	0.194527209640037	6801	0	S	328814	Alistipes shahii	0.352082416586856
606	4	L106_4	48	0.000343232835712461	12	0	G	1611681	Mucinivorans	0.000621230554189424
606	4	L106_4	49	0.000343232835712461	12	12	S	1433126	Mucinivorans hirudinis	0.000621230554189424
606	4	L106_4	50	0.0577489246086216	2019	0	F	2005519	Barnesiellaceae	0.104522040742371
606	4	L106_4	51	0.0577489246086216	2019	0	G	397864	Barnesiella	0.104522040742371
606	4	L106_4	52	0.0577489246086216	2019	0	S	397865	Barnesiella viscericola	0.104522040742371
606	4	L106_4	54	0.0401010363057392	1402	0	F	1853231	Odoribacteraceae	0.0725804364144643
606	4	L106_4	55	0.0401010363057392	1402	0	G	283168	Odoribacter	0.0725804364144643
606	4	L106_4	56	0.0401010363057392	1402	1402	S	28118	Odoribacter splanchnicus	0.0725804364144643
606	4	L106_4	57	0.00474805422735571	166	0	F	171552	Prevotellaceae	0.00859368933295369
606	4	L106_4	58	0.00474805422735571	166	28	G	838	Prevotella	0.00859368933295369
606	4	L106_4	59	0.00228821890474974	80	79	S	28131	Prevotella intermedia	0.00414153702792949
606	4	L106_4	61	0.000743671144043666	26	0	S	589436	Prevotella fusca	0.00134599953407708
606	4	L106_4	63	0.000314630099403089	11	11	S	28132	Prevotella melaninogenica	0.000569461341340305
606	4	L106_4	64	0.000228821890474974	8	0	S	52227	Prevotella dentalis	0.000414153702792949
606	4	L106_4	66	8.58082089281153e-05	3	0	S	839	Prevotella ruminicola	0.000155307638547356
606	4	L106_4	68	8.58082089281153e-05	3	3	S	1177574	Prevotella jejuni	0.000155307638547356
606	4	L106_4	69	5.72054726187435e-05	2	0	S	28129	Prevotella denticola	0.000103538425698237
606	4	L106_4	71	5.72054726187435e-05	2	0	S	589437	Prevotella scopos	0.000103538425698237
606	4	L106_4	73	5.72054726187435e-05	2	0	S	652716	Prevotella sp. oral taxon 299	0.000103538425698237
606	4	L106_4	75	2.86027363093718e-05	1	1	S	76123	Prevotella enoeca	5.17692128491186e-05
606	4	L106_4	76	0.004462026864262	156	0	F	2005473	Muribaculaceae	0.00807599720446251
606	4	L106_4	77	0.004462026864262	156	0	G	1918540	Muribaculum	0.00807599720446251
606	4	L106_4	78	0.004462026864262	156	156	S	1796646	Muribaculum intestinale	0.00807599720446251
606	4	L106_4	79	0.000743671144043666	26	0	F	171551	Porphyromonadaceae	0.00134599953407708
606	4	L106_4	80	0.00048624651725932	17	0	G	836	Porphyromonas	0.000880076618435017
606	4	L106_4	81	0.000343232835712461	12	12	S	837	Porphyromonas gingivalis	0.000621230554189424
606	4	L106_4	82	0.000114410945237487	4	4	S	393921	Porphyromonas crevioricanis	0.000207076851396475
606	4	L106_4	83	2.86027363093718e-05	1	0	S	28123	Porphyromonas asaccharolytica	5.17692128491186e-05
606	4	L106_4	85	0.000257424626784346	9	0	G	307628	Petrimonas	0.000465922915642068
606	4	L106_4	86	0.000257424626784346	9	9	S	1642646	Petrimonas mucosa	0.000465922915642068
606	4	L106_4	87	8.58082089281153e-05	3	0	F	2005523	Paludibacteraceae	0.000155307638547356
606	4	L106_4	88	8.58082089281153e-05	3	0	G	346096	Paludibacter	0.000155307638547356
606	4	L106_4	89	8.58082089281153e-05	3	0	S	185300	Paludibacter propionicigenes	0.000155307638547356
606	4	L106_4	92	2.86027363093718e-05	1	0	G	511434	Candidatus Azobacteroides	5.17692128491186e-05
606	4	L106_4	93	2.86027363093718e-05	1	0	S	511435	Candidatus Azobacteroides pseudotrichonymphae	5.17692128491186e-05
606	4	L106_4	95	2.86027363093718e-05	1	0	F	2005520	Dysgonamonadaceae	5.17692128491186e-05
606	4	L106_4	96	2.86027363093718e-05	1	0	G	294702	Proteiniphilum	5.17692128491186e-05
606	4	L106_4	97	2.86027363093718e-05	1	1	S	1642647	Proteiniphilum saccharofermentans	5.17692128491186e-05
606	4	L106_4	98	0.000228821890474974	8	0	O	1970189	Marinilabiliales	0.000414153702792949
606	4	L106_4	99	0.000228821890474974	8	0	F	558415	Marinilabiliaceae	0.000414153702792949
606	4	L106_4	100	0.000228821890474974	8	0	G	1193324	Alkalitalea	0.000414153702792949
606	4	L106_4	101	0.000228821890474974	8	8	S	889453	Alkalitalea saponilacus	0.000414153702792949
606	4	L106_4	102	0.294493773041292	10296	0	C	117743	Flavobacteriia	0.533015815494525
606	4	L106_4	103	0.294493773041292	10296	1	O	200644	Flavobacteriales	0.533015815494525
606	4	L106_4	104	0.294407964832364	10293	86	F	49546	Flavobacteriaceae	0.532860507855978
606	4	L106_4	105	0.232168410623171	8117	0	G	59732	Chryseobacterium	0.420210700696296
606	4	L106_4	106	0.231853780523768	8106	8106	S	1324352	Chryseobacterium gallinarum	0.419641239354956
606	4	L106_4	107	0.000228821890474974	8	8	S	536441	Chryseobacterium taklimakanense	0.000414153702792949
606	4	L106_4	108	2.86027363093718e-05	1	1	S	253	Chryseobacterium indologenes	5.17692128491186e-05
606	4	L106_4	109	2.86027363093718e-05	1	1	S	878220	Chryseobacterium sp. StRB126	5.17692128491186e-05
606	4	L106_4	110	2.86027363093718e-05	1	1	S	1685010	Chryseobacterium glaciei	5.17692128491186e-05
606	4	L106_4	111	0.0590360477425433	2064	0	G	28250	Ornithobacterium	0.106851655320581
606	4	L106_4	112	0.0590360477425433	2064	1	S	28251	Ornithobacterium rhinotracheale	0.106851655320581
606	4	L106_4	114	0.000114410945237487	4	1	G	237	Flavobacterium	0.000207076851396475
606	4	L106_4	115	2.86027363093718e-05	1	1	S	2249356	Flavobacterium sp. HYN0086	5.17692128491186e-05
606	4	L106_4	116	2.86027363093718e-05	1	1	S	96345	Flavobacterium psychrophilum	5.17692128491186e-05
606	4	L106_4	117	2.86027363093718e-05	1	1	S	2162713	Flavobacterium sp. HYN0048	5.17692128491186e-05
606	4	L106_4	118	0.000114410945237487	4	0	G	76831	Myroides	0.000207076851396475
606	4	L106_4	119	0.000114410945237487	4	4	S	1583100	Myroides sp. A21	0.000207076851396475
606	4	L106_4	120	8.58082089281153e-05	3	3	G	292691	Gramella	0.000155307638547356
606	4	L106_4	121	5.72054726187435e-05	2	0	G	1013	Weeksella	0.000103538425698237
606	4	L106_4	122	5.72054726187435e-05	2	0	S	1014	Weeksella virosa	0.000103538425698237
606	4	L106_4	124	5.72054726187435e-05	2	1	G	1016	Capnocytophaga	0.000103538425698237
606	4	L106_4	125	2.86027363093718e-05	1	1	S	1017	Capnocytophaga gingivalis	5.17692128491186e-05
606	4	L106_4	126	5.72054726187435e-05	2	0	G	393005	Tamlana	0.000103538425698237
606	4	L106_4	127	5.72054726187435e-05	2	2	S	2069432	Tamlana sp. UJ94	0.000103538425698237
606	4	L106_4	128	2.86027363093718e-05	1	0	G	308865	Elizabethkingia	5.17692128491186e-05
606	4	L106_4	129	2.86027363093718e-05	1	0	S	1117645	Elizabethkingia anophelis	5.17692128491186e-05
606	4	L106_4	131	2.86027363093718e-05	1	1	G	286104	Winogradskyella	5.17692128491186e-05
606	4	L106_4	132	2.86027363093718e-05	1	0	G	363408	Nonlabens	5.17692128491186e-05
606	4	L106_4	133	2.86027363093718e-05	1	1	S	331648	Nonlabens spongiae	5.17692128491186e-05
606	4	L106_4	134	2.86027363093718e-05	1	0	G	244698	Gillisia	5.17692128491186e-05
606	4	L106_4	135	2.86027363093718e-05	1	1	S	1336796	Gillisia sp. Hel1_33_143	5.17692128491186e-05
606	4	L106_4	136	2.86027363093718e-05	1	0	G	225842	Formosa	5.17692128491186e-05
606	4	L106_4	137	2.86027363093718e-05	1	1	S	1336794	Formosa sp. Hel1_33_131	5.17692128491186e-05
606	4	L106_4	138	2.86027363093718e-05	1	0	G	1176327	Aureitalea	5.17692128491186e-05
606	4	L106_4	139	2.86027363093718e-05	1	1	S	2094025	Aureitalea sp. RR4-38	5.17692128491186e-05
606	4	L106_4	140	2.86027363093718e-05	1	0	G	104264	Cellulophaga	5.17692128491186e-05
606	4	L106_4	141	2.86027363093718e-05	1	0	S	59600	Cellulophaga algicola	5.17692128491186e-05
606	4	L106_4	144	2.86027363093718e-05	1	1	S	531844	Flavobacteriaceae bacterium 3519-10	5.17692128491186e-05
606	4	L106_4	145	2.86027363093718e-05	1	0	G	52959	Polaribacter	5.17692128491186e-05
606	4	L106_4	146	2.86027363093718e-05	1	1	S	1312072	Polaribacter sp. SA4-12	5.17692128491186e-05
606	4	L106_4	147	2.86027363093718e-05	1	0	F	39782	Blattabacteriaceae	5.17692128491186e-05
606	4	L106_4	148	2.86027363093718e-05	1	0	G	34098	Blattabacterium	5.17692128491186e-05
606	4	L106_4	149	2.86027363093718e-05	1	0	S	624186	Blattabacterium sp. (Blattella germanica)	5.17692128491186e-05
606	4	L106_4	151	2.86027363093718e-05	1	0	F	1853230	Crocinitomicaceae	5.17692128491186e-05
606	4	L106_4	152	2.86027363093718e-05	1	0	G	332102	Fluviicola	5.17692128491186e-05
606	4	L106_4	153	2.86027363093718e-05	1	0	S	191579	Fluviicola taffensis	5.17692128491186e-05
606	4	L106_4	155	0.000657862935115551	23	0	C	768503	Cytophagia	0.00119069189552973
606	4	L106_4	156	0.000657862935115551	23	4	O	768507	Cytophagales	0.00119069189552973
606	4	L106_4	157	0.000343232835712461	12	0	F	1853232	Hymenobacteraceae	0.000621230554189424
606	4	L106_4	158	0.000257424626784346	9	5	G	89966	Hymenobacter	0.000465922915642068
606	4	L106_4	159	5.72054726187435e-05	2	0	S	1446467	Hymenobacter swuensis	0.000103538425698237
606	4	L106_4	161	2.86027363093718e-05	1	1	S	1356852	Hymenobacter sp. APR13	5.17692128491186e-05
606	4	L106_4	162	2.86027363093718e-05	1	1	S	1484118	Hymenobacter sp. PAMC 26628	5.17692128491186e-05
606	4	L106_4	163	5.72054726187435e-05	2	1	G	323449	Pontibacter	0.000103538425698237
606	4	L106_4	164	2.86027363093718e-05	1	1	S	388950	Pontibacter akesuensis	5.17692128491186e-05
606	4	L106_4	165	2.86027363093718e-05	1	0	G	1379908	Rufibacter	5.17692128491186e-05
606	4	L106_4	166	2.86027363093718e-05	1	1	S	1379910	Rufibacter sp. DG31D	5.17692128491186e-05
606	4	L106_4	167	0.000114410945237487	4	0	F	89373	Cytophagaceae	0.000207076851396475
606	4	L106_4	168	5.72054726187435e-05	2	0	G	120831	Dyadobacter	0.000103538425698237
606	4	L106_4	169	5.72054726187435e-05	2	0	S	94254	Dyadobacter fermentans	0.000103538425698237
606	4	L106_4	171	2.86027363093718e-05	1	0	G	107	Spirosoma	5.17692128491186e-05
606	4	L106_4	172	2.86027363093718e-05	1	1	S	1178516	Spirosoma montaniterrae	5.17692128491186e-05
606	4	L106_4	173	2.86027363093718e-05	1	0	G	861914	Fibrella	5.17692128491186e-05
606	4	L106_4	174	2.86027363093718e-05	1	1	S	1834519	Fibrella sp. ES10-3-2-2	5.17692128491186e-05
606	4	L106_4	175	5.72054726187435e-05	2	0	F	563798	Cyclobacteriaceae	0.000103538425698237
606	4	L106_4	176	2.86027363093718e-05	1	0	G	68288	Cyclobacterium	5.17692128491186e-05
606	4	L106_4	177	2.86027363093718e-05	1	0	S	104	Cyclobacterium marinum	5.17692128491186e-05
606	4	L106_4	179	2.86027363093718e-05	1	0	G	246875	Algoriphagus	5.17692128491186e-05
606	4	L106_4	180	2.86027363093718e-05	1	1	S	388413	Algoriphagus machipongonensis	5.17692128491186e-05
606	4	L106_4	181	2.86027363093718e-05	1	0	F	200667	Flammeovirgaceae	5.17692128491186e-05
606	4	L106_4	183	2.86027363093718e-05	1	1	S	1257021	Flammeovirgaceae bacterium 311	5.17692128491186e-05
606	4	L106_4	184	5.72054726187435e-05	2	0	C	117747	Sphingobacteriia	0.000103538425698237
606	4	L106_4	185	5.72054726187435e-05	2	0	O	200666	Sphingobacteriales	0.000103538425698237
606	4	L106_4	186	5.72054726187435e-05	2	1	F	84566	Sphingobacteriaceae	0.000103538425698237
606	4	L106_4	187	2.86027363093718e-05	1	0	G	84567	Pedobacter	5.17692128491186e-05
606	4	L106_4	188	2.86027363093718e-05	1	1	S	1727164	Pedobacter sp. PACM 27299	5.17692128491186e-05
606	4	L106_4	189	5.72054726187435e-05	2	0	C	1853228	Chitinophagia	0.000103538425698237
606	4	L106_4	190	5.72054726187435e-05	2	0	O	1853229	Chitinophagales	0.000103538425698237
606	4	L106_4	191	5.72054726187435e-05	2	0	F	563835	Chitinophagaceae	0.000103538425698237
606	4	L106_4	192	2.86027363093718e-05	1	0	G	79328	Chitinophaga	5.17692128491186e-05
606	4	L106_4	193	2.86027363093718e-05	1	0	S	79329	Chitinophaga pinensis	5.17692128491186e-05
606	4	L106_4	195	2.86027363093718e-05	1	0	G	379899	Niabella	5.17692128491186e-05
606	4	L106_4	196	2.86027363093718e-05	1	1	S	1176587	Niabella ginsenosidivorans	5.17692128491186e-05
606	4	L106_4	197	5.72054726187435e-05	2	0	C	1937959	Saprospiria	0.000103538425698237
606	4	L106_4	198	5.72054726187435e-05	2	0	O	1936988	Saprospirales	0.000103538425698237
606	4	L106_4	199	5.72054726187435e-05	2	0	F	1937961	Haliscomenobacteraceae	0.000103538425698237
606	4	L106_4	200	5.72054726187435e-05	2	0	G	2349	Haliscomenobacter	0.000103538425698237
606	4	L106_4	201	5.72054726187435e-05	2	0	S	2350	Haliscomenobacter hydrossis	0.000103538425698237
606	4	L106_4	205	2.86027363093718e-05	1	1	S	1457365	Bacteroidetes bacterium Omega	5.17692128491186e-05
606	4	L106_4	206	0.000286027363093718	10	0	P	1090	Chlorobi	0.000517692128491186
606	4	L106_4	207	0.000286027363093718	10	0	C	191410	Chlorobia	0.000517692128491186
606	4	L106_4	208	0.000286027363093718	10	0	O	191411	Chlorobiales	0.000517692128491186
606	4	L106_4	209	0.000286027363093718	10	0	F	191412	Chlorobiaceae	0.000517692128491186
606	4	L106_4	210	0.000228821890474974	8	0	G	256319	Chlorobaculum	0.000414153702792949
606	4	L106_4	211	0.000200219154165602	7	7	S	274537	Chlorobaculum limnaeum	0.00036238448994383
606	4	L106_4	212	2.86027363093718e-05	1	0	S	1097	Chlorobaculum tepidum	5.17692128491186e-05
606	4	L106_4	214	2.86027363093718e-05	1	0	G	1101	Prosthecochloris	5.17692128491186e-05
606	4	L106_4	215	2.86027363093718e-05	1	1	S	281093	Prosthecochloris sp. GSB1	5.17692128491186e-05
606	4	L106_4	217	2.86027363093718e-05	1	0	G	1099	Pelodictyon	5.17692128491186e-05
606	4	L106_4	218	2.86027363093718e-05	1	0	S	1100	Pelodictyon luteolum	5.17692128491186e-05
606	4	L106_4	220	2.86027363093718e-05	1	0	P	456828	Candidatus Cloacimonetes	5.17692128491186e-05
606	4	L106_4	221	2.86027363093718e-05	1	0	G	456826	Candidatus Cloacimonas	5.17692128491186e-05
606	4	L106_4	222	2.86027363093718e-05	1	0	S	456827	Candidatus Cloacimonas acidaminovorans	5.17692128491186e-05
606	4	L106_4	225	26.590676823689	929655	5206	P	1239	Firmicutes	48.1275075712474
606	4	L106_4	226	17.2861208940414	604352	8972	C	91061	Bacilli	31.2868273237905
606	4	L106_4	227	17.0114774199989	594750	3558	O	186826	Lactobacillales	30.7897393420133
606	4	L106_4	228	16.8325387016474	588494	1601	F	81852	Enterococcaceae	30.4658711464292
606	4	L106_4	229	16.7860592551447	586869	25827	G	1350	Enterococcus	30.3817461755494
606	4	L106_4	230	16.0160735936964	559949	550758	S	1352	Enterococcus faecium	28.9881189656511
606	4	L106_4	236	0.0118129300957705	413	388	S	1354	Enterococcus hirae	0.021380684906686
606	4	L106_4	238	0.00634980746068053	222	185	S	53346	Enterococcus mundtii	0.0114927652525043
606	4	L106_4	240	0.00566334178925561	198	198	S	53345	Enterococcus durans	0.0102503041441255
606	4	L106_4	241	0.00248843805891534	87	59	S	1351	Enterococcus faecalis	0.00450392151787332
606	4	L106_4	247	0.00234542437736849	82	82	S	2060307	Enterococcus sp. FDAARGOS_375	0.00424507545362773
606	4	L106_4	248	0.00100109577082801	35	35	S	44008	Enterococcus cecorum	0.00181192244971915
606	4	L106_4	249	0.00097249303451864	34	34	S	160453	Enterococcus gilvus	0.00176015323687003
606	4	L106_4	250	0.000371835572021833	13	13	S	417368	Enterococcus thailandicus	0.000672999767038542
606	4	L106_4	251	0.000143013681546859	5	0	S	37734	Enterococcus casseliflavus	0.000258846064245593
606	4	L106_4	253	5.72054726187435e-05	2	2	S	2005703	Enterococcus wangshanyuanii	0.000103538425698237
606	4	L106_4	254	2.86027363093718e-05	1	1	S	2057791	Enterococcus sp. CR-Ec1	5.17692128491186e-05
606	4	L106_4	255	2.86027363093718e-05	1	1	S	2060306	Enterococcus sp. FDAARGOS_163	5.17692128491186e-05
606	4	L106_4	256	0.000343232835712461	12	0	G	51668	Tetragenococcus	0.000621230554189424
606	4	L106_4	257	0.000343232835712461	12	12	S	51669	Tetragenococcus halophilus	0.000621230554189424
606	4	L106_4	258	0.000257424626784346	9	0	G	2737	Vagococcus	0.000465922915642068
606	4	L106_4	259	0.000200219154165602	7	7	S	519472	Vagococcus teuberi	0.00036238448994383
606	4	L106_4	260	5.72054726187435e-05	2	2	S	633807	Vagococcus penaei	0.000103538425698237
606	4	L106_4	261	8.58082089281153e-05	3	0	G	33969	Melissococcus	0.000155307638547356
606	4	L106_4	262	8.58082089281153e-05	3	3	S	33970	Melissococcus plutonius	0.000155307638547356
606	4	L106_4	263	0.0547742400324469	1915	17	F	1300	Streptococcaceae	0.0991380426060622
606	4	L106_4	264	0.0498259666509256	1742	163	G	1301	Streptococcus	0.0901819687831646
606	4	L106_4	265	0.0254850380516502	891	835	S	1308	Streptococcus thermophilus	0.0461263686485647
606	4	L106_4	278	0.00574914999818373	201	17	S	1307	Streptococcus suis	0.0104056117826728
606	4	L106_4	283	0.00314630099403089	110	110	S	197614	Streptococcus pasteurianus	0.00569461341340305
606	4	L106_4	284	0.00194498606903728	68	18	S	1318	Streptococcus parasanguinis	0.00352030647374007
606	4	L106_4	287	0.00140153407915922	49	0	S	45634	Streptococcus cristatus	0.00253669142960681
606	4	L106_4	289	0.00102969850713738	36	36	S	1759399	Streptococcus sp. A12	0.00186369166256827
606	4	L106_4	290	0.000743671144043666	26	2	S	28037	Streptococcus mitis	0.00134599953407708
606	4	L106_4	292	0.000686465671424923	24	0	S	102684	Streptococcus infantarius	0.00124246110837885
606	4	L106_4	295	0.000629260198806179	22	17	S	1304	Streptococcus salivarius	0.00113892268268061
606	4	L106_4	299	0.000514849253568692	18	0	S	1336	Streptococcus equi	0.000931845831284135
606	4	L106_4	301	2.86027363093718e-05	1	0	S	1334	Streptococcus dysgalactiae	5.17692128491186e-05
606	4	L106_4	303	0.000514849253568692	18	15	S	1313	Streptococcus pneumoniae	0.000931845831284135
606	4	L106_4	306	0.000429041044640577	15	15	S	113107	Streptococcus australis	0.000776538192736779
606	4	L106_4	307	0.000371835572021833	13	11	S	150055	Streptococcus lutetiensis	0.000672999767038542
606	4	L106_4	309	0.000343232835712461	12	10	S	1348	Streptococcus parauberis	0.000621230554189424
606	4	L106_4	311	0.000343232835712461	12	9	S	1311	Streptococcus agalactiae	0.000621230554189424
606	4	L106_4	315	0.000314630099403089	11	5	S	1328	Streptococcus anginosus	0.000569461341340305
606	4	L106_4	317	0.000286027363093718	10	10	S	1326	Streptococcus acidominimus	0.000517692128491186
606	4	L106_4	318	0.000257424626784346	9	8	S	1314	Streptococcus pyogenes	0.000465922915642068
606	4	L106_4	321	0.000171616417856231	6	6	S	1156431	Streptococcus sp. I-G2	0.000310615277094712
606	4	L106_4	322	0.000143013681546859	5	5	S	1346	Streptococcus iniae	0.000258846064245593
606	4	L106_4	323	8.58082089281153e-05	3	2	S	315405	Streptococcus gallolyticus	0.000155307638547356
606	4	L106_4	326	8.58082089281153e-05	3	0	S	59310	Streptococcus macedonicus	0.000155307638547356
606	4	L106_4	328	8.58082089281153e-05	3	3	S	1302	Streptococcus gordonii	0.000155307638547356
606	4	L106_4	329	5.72054726187435e-05	2	2	S	712633	Streptococcus sp. oral taxon 431	0.000103538425698237
606	4	L106_4	330	5.72054726187435e-05	2	1	S	1303	Streptococcus oralis	0.000103538425698237
606	4	L106_4	332	5.72054726187435e-05	2	2	S	1156433	Streptococcus sp. I-P16	0.000103538425698237
606	4	L106_4	333	5.72054726187435e-05	2	2	S	1839799	Streptococcus sp. FDAARGOS_192	0.000103538425698237
606	4	L106_4	334	5.72054726187435e-05	2	1	S	1349	Streptococcus uberis	0.000103538425698237
606	4	L106_4	336	5.72054726187435e-05	2	2	S	1335	Streptococcus equinus	0.000103538425698237
606	4	L106_4	337	2.86027363093718e-05	1	1	S	400065	Streptococcus merionis	5.17692128491186e-05
606	4	L106_4	338	0.004462026864262	156	2	G	1357	Lactococcus	0.00807599720446251
606	4	L106_4	339	0.00400438308331205	140	32	S	1358	Lactococcus lactis	0.00724768979887661
606	4	L106_4	348	0.000200219154165602	7	7	S	1366	Lactococcus raffinolactis	0.00036238448994383
606	4	L106_4	349	0.000171616417856231	6	4	S	1364	Lactococcus piscium	0.000310615277094712
606	4	L106_4	351	2.86027363093718e-05	1	1	S	1363	Lactococcus garvieae	5.17692128491186e-05
606	4	L106_4	352	0.0183057512379979	640	10	F	33958	Lactobacillaceae	0.0331322962234359
606	4	L106_4	353	0.0177909019844292	622	38	G	1578	Lactobacillus	0.0322004503921518
606	4	L106_4	355	0.00080087661666241	28	23	S	1582	Lactobacillus casei	0.00144953795977532
606	4	L106_4	358	0.000572054726187435	20	11	S	1597	Lactobacillus paracasei	0.00103538425698237
606	4	L106_4	361	0.00291747910355592	102	99	S	47715	Lactobacillus rhamnosus	0.0052804597106101
606	4	L106_4	364	0.00234542437736849	82	15	S	1581	Lactobacillus buchneri	0.00424507545362773
606	4	L106_4	367	0.00143013681546859	50	50	S	33959	Lactobacillus johnsonii	0.00258846064245593
606	4	L106_4	368	0.00134432860654047	47	21	S	1584	Lactobacillus delbrueckii	0.00243315300390858
606	4	L106_4	380	0.000629260198806179	22	22	S	1622	Lactobacillus murinus	0.00113892268268061
606	4	L106_4	381	0.00048624651725932	17	17	S	1601	Lactobacillus agilis	0.000880076618435017
606	4	L106_4	382	0.000429041044640577	15	12	S	1590	Lactobacillus plantarum	0.000776538192736779
606	4	L106_4	387	0.000400438308331205	14	0	S	293371	Lactobacillus oligofermentans	0.000724768979887661
606	4	L106_4	389	0.000400438308331205	14	0	S	267818	Lactobacillus kefiranofaciens	0.000724768979887661
606	4	L106_4	391	0.000343232835712461	12	12	S	89059	Lactobacillus acidipiscis	0.000621230554189424
606	4	L106_4	392	0.000286027363093718	10	5	S	1624	Lactobacillus salivarius	0.000517692128491186
606	4	L106_4	394	0.000228821890474974	8	6	S	1613	Lactobacillus fermentum	0.000414153702792949
606	4	L106_4	396	0.000228821890474974	8	0	S	1623	Lactobacillus ruminis	0.000414153702792949
606	4	L106_4	398	0.000143013681546859	5	4	S	1599	Lactobacillus sakei	0.000258846064245593
606	4	L106_4	401	0.000114410945237487	4	4	S	28038	Lactobacillus curvatus	0.000207076851396475
606	4	L106_4	402	0.000114410945237487	4	4	S	148814	Lactobacillus kunkeei	0.000207076851396475
606	4	L106_4	403	8.58082089281153e-05	3	1	S	1610	Lactobacillus coryniformis	0.000155307638547356
606	4	L106_4	408	5.72054726187435e-05	2	2	S	109790	Lactobacillus jensenii	0.000103538425698237
606	4	L106_4	409	5.72054726187435e-05	2	2	S	53444	Lactobacillus lindneri	0.000103538425698237
606	4	L106_4	410	5.72054726187435e-05	2	1	S	1580	Lactobacillus brevis	0.000103538425698237
606	4	L106_4	412	5.72054726187435e-05	2	2	S	267363	Lactobacillus zymae	0.000103538425698237
606	4	L106_4	413	5.72054726187435e-05	2	0	S	1579	Lactobacillus acidophilus	0.000103538425698237
606	4	L106_4	415	5.72054726187435e-05	2	1	S	1587	Lactobacillus helveticus	0.000103538425698237
606	4	L106_4	417	2.86027363093718e-05	1	1	S	152331	Lactobacillus parabuchneri	5.17692128491186e-05
606	4	L106_4	418	2.86027363093718e-05	1	1	S	1007676	Lactobacillus ginsenosidimutans	5.17692128491186e-05
606	4	L106_4	419	2.86027363093718e-05	1	1	S	375175	Lactobacillus backii	5.17692128491186e-05
606	4	L106_4	420	2.86027363093718e-05	1	1	S	392416	Lactobacillus crustorum	5.17692128491186e-05
606	4	L106_4	421	2.86027363093718e-05	1	0	S	1193095	Lactobacillus hokkaidonensis	5.17692128491186e-05
606	4	L106_4	423	2.86027363093718e-05	1	1	S	1218493	Lactobacillus kullabergensis	5.17692128491186e-05
606	4	L106_4	424	2.86027363093718e-05	1	0	S	47770	Lactobacillus crispatus	5.17692128491186e-05
606	4	L106_4	426	2.86027363093718e-05	1	0	S	1604	Lactobacillus amylovorus	5.17692128491186e-05
606	4	L106_4	428	2.86027363093718e-05	1	1	S	1847728	Lactobacillus allii	5.17692128491186e-05
606	4	L106_4	429	2.86027363093718e-05	1	1	S	2099788	Lactobacillus sp. CBA3605	5.17692128491186e-05
606	4	L106_4	430	2.86027363093718e-05	1	1	S	2099789	Lactobacillus sp. CBA3606	5.17692128491186e-05
606	4	L106_4	431	2.86027363093718e-05	1	1	S	1598	Lactobacillus reuteri	5.17692128491186e-05
606	4	L106_4	432	2.86027363093718e-05	1	0	S	1596	Lactobacillus gasseri	5.17692128491186e-05
606	4	L106_4	434	0.000228821890474974	8	0	G	1253	Pediococcus	0.000414153702792949
606	4	L106_4	435	5.72054726187435e-05	2	2	S	1255	Pediococcus pentosaceus	0.000103538425698237
606	4	L106_4	436	5.72054726187435e-05	2	2	S	114090	Pediococcus inopinatus	0.000103538425698237
606	4	L106_4	437	5.72054726187435e-05	2	0	S	187452	Pediococcus claussenii	0.000103538425698237
606	4	L106_4	439	2.86027363093718e-05	1	1	S	51663	Pediococcus damnosus	5.17692128491186e-05
606	4	L106_4	441	2.86027363093718e-05	1	1	S	1254	Pediococcus acidilactici	5.17692128491186e-05
606	4	L106_4	442	0.00306049278510278	107	0	F	186828	Carnobacteriaceae	0.00553930577485569
606	4	L106_4	443	0.00266005447677157	93	0	G	1470540	Jeotgalibaca	0.00481453679496803
606	4	L106_4	444	0.00266005447677157	93	93	S	1903686	Jeotgalibaca sp. PTS2502	0.00481453679496803
606	4	L106_4	445	0.000200219154165602	7	1	G	2747	Carnobacterium	0.00036238448994383
606	4	L106_4	446	8.58082089281153e-05	3	0	S	2751	Carnobacterium maltaromaticum	0.000155307638547356
606	4	L106_4	448	5.72054726187435e-05	2	2	S	2748	Carnobacterium divergens	0.000103538425698237
606	4	L106_4	449	2.86027363093718e-05	1	0	S	147709	Carnobacterium inhibens	5.17692128491186e-05
606	4	L106_4	451	0.000200219154165602	7	0	G	191769	Marinilactibacillus	0.00036238448994383
606	4	L106_4	452	0.000200219154165602	7	7	S	1911586	Marinilactibacillus sp. 15R	0.00036238448994383
606	4	L106_4	453	0.000514849253568692	18	0	F	186827	Aerococcaceae	0.000931845831284135
606	4	L106_4	454	0.000514849253568692	18	1	G	1375	Aerococcus	0.000931845831284135
606	4	L106_4	455	0.000171616417856231	6	6	S	51665	Aerococcus urinaeequi	0.000310615277094712
606	4	L106_4	456	0.000143013681546859	5	5	S	1377	Aerococcus viridans	0.000258846064245593
606	4	L106_4	457	0.000114410945237487	4	4	S	128944	Aerococcus urinaehominis	0.000207076851396475
606	4	L106_4	458	2.86027363093718e-05	1	0	S	1376	Aerococcus urinae	5.17692128491186e-05
606	4	L106_4	460	2.86027363093718e-05	1	1	S	87541	Aerococcus christensenii	5.17692128491186e-05
606	4	L106_4	461	0.00048624651725932	17	0	F	81850	Leuconostocaceae	0.000880076618435017
606	4	L106_4	462	0.000314630099403089	11	1	G	1243	Leuconostoc	0.000569461341340305
606	4	L106_4	463	0.000114410945237487	4	0	S	1244	Leuconostoc gelidum	0.000207076851396475
606	4	L106_4	467	8.58082089281153e-05	3	1	S	33964	Leuconostoc citreum	0.000155307638547356
606	4	L106_4	469	5.72054726187435e-05	2	1	S	1245	Leuconostoc mesenteroides	0.000103538425698237
606	4	L106_4	471	2.86027363093718e-05	1	0	S	1252	Leuconostoc carnosum	5.17692128491186e-05
606	4	L106_4	473	0.000143013681546859	5	0	G	46255	Weissella	0.000258846064245593
606	4	L106_4	474	8.58082089281153e-05	3	3	S	1631871	Weissella jogaejeotgali	0.000155307638547356
606	4	L106_4	475	2.86027363093718e-05	1	1	S	165096	Weissella koreensis	5.17692128491186e-05
606	4	L106_4	476	2.86027363093718e-05	1	1	S	759620	Weissella ceti	5.17692128491186e-05
606	4	L106_4	477	2.86027363093718e-05	1	1	G	46254	Oenococcus	5.17692128491186e-05
606	4	L106_4	480	2.86027363093718e-05	1	1	S	1993866	Lactobacillales bacterium	5.17692128491186e-05
606	4	L106_4	481	0.0180197238749042	630	27	O	1385	Bacillales	0.0326146040949447
606	4	L106_4	482	0.0104686014892301	366	47	F	90964	Staphylococcaceae	0.0189475319027774
606	4	L106_4	483	0.00892405372852399	312	3	G	1279	Staphylococcus	0.016151994408925
606	4	L106_4	484	0.00829479352971781	290	95	S	1280	Staphylococcus aureus	0.0150130717262444
606	4	L106_4	488	0.000200219154165602	7	7	S	283734	Staphylococcus pseudintermedius	0.00036238448994383
606	4	L106_4	489	8.58082089281153e-05	3	3	S	1283	Staphylococcus haemolyticus	0.000155307638547356
606	4	L106_4	490	5.72054726187435e-05	2	2	S	45972	Staphylococcus pasteuri	0.000103538425698237
606	4	L106_4	491	5.72054726187435e-05	2	2	S	1282	Staphylococcus epidermidis	0.000103538425698237
606	4	L106_4	492	5.72054726187435e-05	2	2	S	1281	Staphylococcus carnosus	0.000103538425698237
606	4	L106_4	493	2.86027363093718e-05	1	1	S	643214	Staphylococcus stepanovicii	5.17692128491186e-05
606	4	L106_4	494	2.86027363093718e-05	1	1	S	308354	Staphylococcus simiae	5.17692128491186e-05
606	4	L106_4	495	2.86027363093718e-05	1	1	S	170573	Staphylococcus pettenkoferi	5.17692128491186e-05
606	4	L106_4	496	0.000171616417856231	6	5	G	69965	Macrococcus	0.000310615277094712
606	4	L106_4	497	2.86027363093718e-05	1	1	S	1898474	Macrococcus sp. IME1552	5.17692128491186e-05
606	4	L106_4	498	2.86027363093718e-05	1	0	G	227979	Jeotgalicoccus	5.17692128491186e-05
606	4	L106_4	499	2.86027363093718e-05	1	1	S	1461582	Jeotgalicoccus saudimassiliensis	5.17692128491186e-05
606	4	L106_4	500	0.00257424626784346	90	11	F	186817	Bacillaceae	0.00465922915642068
606	4	L106_4	501	0.00185917786010917	65	5	G	1386	Bacillus	0.00336499883519271
606	4	L106_4	503	0.000228821890474974	8	8	S	1392	Bacillus anthracis	0.000414153702792949
606	4	L106_4	504	0.000228821890474974	8	8	S	580165	Bacillus cytotoxicus	0.000414153702792949
606	4	L106_4	505	8.58082089281153e-05	3	3	S	1428	Bacillus thuringiensis	0.000155307638547356
606	4	L106_4	506	5.72054726187435e-05	2	1	S	1396	Bacillus cereus	0.000103538425698237
606	4	L106_4	508	5.72054726187435e-05	2	2	S	64104	Bacillus pseudomycoides	0.000103538425698237
606	4	L106_4	509	2.86027363093718e-05	1	1	S	1405	Bacillus mycoides	5.17692128491186e-05
606	4	L106_4	510	2.86027363093718e-05	1	1	S	1890302	Bacillus wiedmannii	5.17692128491186e-05
606	4	L106_4	513	8.58082089281153e-05	3	2	S	1390	Bacillus amyloliquefaciens	0.000155307638547356
606	4	L106_4	515	5.72054726187435e-05	2	0	S	492670	Bacillus velezensis	0.000103538425698237
606	4	L106_4	517	2.86027363093718e-05	1	1	S	1402	Bacillus licheniformis	5.17692128491186e-05
606	4	L106_4	518	2.86027363093718e-05	1	0	S	1423	Bacillus subtilis	5.17692128491186e-05
606	4	L106_4	520	0.000114410945237487	4	4	S	1565991	Bacillus sp. X1(2014)	0.000207076851396475
606	4	L106_4	521	5.72054726187435e-05	2	2	S	632773	Bacillus beveridgei	0.000103538425698237
606	4	L106_4	522	5.72054726187435e-05	2	2	S	33932	Bacillus cohnii	0.000103538425698237
606	4	L106_4	523	2.86027363093718e-05	1	1	S	1398	Bacillus coagulans	5.17692128491186e-05
606	4	L106_4	524	2.86027363093718e-05	1	0	S	324767	Bacillus infantis	5.17692128491186e-05
606	4	L106_4	526	2.86027363093718e-05	1	1	S	199441	Bacillus krulwichiae	5.17692128491186e-05
606	4	L106_4	527	2.86027363093718e-05	1	1	S	98228	Bacillus sp. OxB-1	5.17692128491186e-05
606	4	L106_4	528	2.86027363093718e-05	1	0	S	79885	Bacillus pseudofirmus	5.17692128491186e-05
606	4	L106_4	530	2.86027363093718e-05	1	1	S	2049935	Bacillus sp. Lzh-5	5.17692128491186e-05
606	4	L106_4	531	2.86027363093718e-05	1	0	S	1478	Bacillus simplex	5.17692128491186e-05
606	4	L106_4	533	2.86027363093718e-05	1	0	S	1471	Bacillus methanolicus	5.17692128491186e-05
606	4	L106_4	535	2.86027363093718e-05	1	1	S	859143	Bacillus kochii	5.17692128491186e-05
606	4	L106_4	536	2.86027363093718e-05	1	1	S	1408	Bacillus pumilus	5.17692128491186e-05
606	4	L106_4	537	0.000114410945237487	4	1	G	400634	Lysinibacillus	0.000207076851396475
606	4	L106_4	538	5.72054726187435e-05	2	2	S	2169540	Lysinibacillus sp. 2017	0.000103538425698237
606	4	L106_4	539	2.86027363093718e-05	1	1	S	1421	Lysinibacillus sphaericus	5.17692128491186e-05
606	4	L106_4	540	8.58082089281153e-05	3	2	G	129337	Geobacillus	0.000155307638547356
606	4	L106_4	541	2.86027363093718e-05	1	1	S	471223	Geobacillus sp. WCH70	5.17692128491186e-05
606	4	L106_4	542	8.58082089281153e-05	3	2	G	182709	Oceanobacillus	0.000155307638547356
606	4	L106_4	543	2.86027363093718e-05	1	1	S	2052660	Oceanobacillus sp. 160	5.17692128491186e-05
606	4	L106_4	544	5.72054726187435e-05	2	0	G	84406	Virgibacillus	0.000103538425698237
606	4	L106_4	545	5.72054726187435e-05	2	2	S	1911587	Virgibacillus sp. 6R	0.000103538425698237
606	4	L106_4	546	2.86027363093718e-05	1	1	G	150247	Anoxybacillus	5.17692128491186e-05
606	4	L106_4	547	2.86027363093718e-05	1	0	G	351195	Salimicrobium	5.17692128491186e-05
606	4	L106_4	548	2.86027363093718e-05	1	1	S	1230341	Salimicrobium jeotgali	5.17692128491186e-05
606	4	L106_4	549	0.00257424626784346	90	3	F	186822	Paenibacillaceae	0.00465922915642068
606	4	L106_4	550	0.00214520522320288	75	23	G	44249	Paenibacillus	0.0038826909636839
606	4	L106_4	551	0.000228821890474974	8	8	S	1870819	Paenibacillus sp. BIHB4019	0.000414153702792949
606	4	L106_4	552	0.000171616417856231	6	6	S	1536772	Paenibacillus sp. FSL R7-0273	0.000310615277094712
606	4	L106_4	553	0.000143013681546859	5	5	S	1536771	Paenibacillus sp. FSL R5-0912	0.000258846064245593
606	4	L106_4	555	0.000114410945237487	4	0	S	483937	Paenibacillus riograndensis	0.000207076851396475
606	4	L106_4	557	0.000114410945237487	4	4	S	160799	Paenibacillus borealis	0.000207076851396475
606	4	L106_4	558	0.000114410945237487	4	4	S	162209	Paenibacillus naphthalenovorans	0.000207076851396475
606	4	L106_4	559	8.58082089281153e-05	3	3	S	324057	Paenibacillus sp. JDR-2	0.000155307638547356
606	4	L106_4	560	5.72054726187435e-05	2	2	S	2069255	Paenibacillus sp. lzh-N1	0.000103538425698237
606	4	L106_4	561	5.72054726187435e-05	2	2	S	2023772	Paenibacillus sp. RUD330	0.000103538425698237
606	4	L106_4	562	5.72054726187435e-05	2	2	S	169760	Paenibacillus stellifer	0.000103538425698237
606	4	L106_4	563	5.72054726187435e-05	2	2	S	1536769	Paenibacillus sp. FSL P4-0081	0.000103538425698237
606	4	L106_4	564	5.72054726187435e-05	2	2	S	1462996	Paenibacillus yonginensis	0.000103538425698237
606	4	L106_4	565	2.86027363093718e-05	1	1	S	1464	Paenibacillus larvae	5.17692128491186e-05
606	4	L106_4	566	2.86027363093718e-05	1	1	S	1870820	Paenibacillus ihbetae	5.17692128491186e-05
606	4	L106_4	567	2.86027363093718e-05	1	1	S	1532905	Paenibacillus sp. CAA11	5.17692128491186e-05
606	4	L106_4	568	2.86027363093718e-05	1	1	S	1406	Paenibacillus polymyxa	5.17692128491186e-05
606	4	L106_4	569	2.86027363093718e-05	1	1	S	44251	Paenibacillus durus	5.17692128491186e-05
606	4	L106_4	570	2.86027363093718e-05	1	0	S	365617	Paenibacillus sabinae	5.17692128491186e-05
606	4	L106_4	572	2.86027363093718e-05	1	1	S	61624	Paenibacillus mucilaginosus	5.17692128491186e-05
606	4	L106_4	573	2.86027363093718e-05	1	1	S	414771	Paenibacillus donghaensis	5.17692128491186e-05
606	4	L106_4	574	0.000171616417856231	6	4	G	55080	Brevibacillus	0.000310615277094712
606	4	L106_4	575	5.72054726187435e-05	2	2	S	54913	Brevibacillus formosus	0.000103538425698237
606	4	L106_4	576	0.000114410945237487	4	0	G	76632	Thermobacillus	0.000207076851396475
606	4	L106_4	577	0.000114410945237487	4	0	S	377615	Thermobacillus composti	0.000207076851396475
606	4	L106_4	580	5.72054726187435e-05	2	0	G	55079	Aneurinibacillus	0.000103538425698237
606	4	L106_4	581	2.86027363093718e-05	1	1	S	1450761	Aneurinibacillus sp. XH2	5.17692128491186e-05
606	4	L106_4	582	2.86027363093718e-05	1	1	S	1500254	Aneurinibacillus soli	5.17692128491186e-05
606	4	L106_4	585	0.000371835572021833	13	2	G	1378	Gemella	0.000672999767038542
606	4	L106_4	586	0.000200219154165602	7	7	S	2040624	Gemella sp. ND 6198	0.00036238448994383
606	4	L106_4	587	0.000114410945237487	4	4	S	29391	Gemella morbillorum	0.000207076851396475
606	4	L106_4	589	0.000143013681546859	5	0	G	33986	Exiguobacterium	0.000258846064245593
606	4	L106_4	590	0.000114410945237487	4	4	S	360911	Exiguobacterium sp. AT1b	0.000207076851396475
606	4	L106_4	591	2.86027363093718e-05	1	0	S	132920	Exiguobacterium antarcticum	5.17692128491186e-05
606	4	L106_4	593	0.000429041044640577	15	0	F	186818	Planococcaceae	0.000776538192736779
606	4	L106_4	594	0.000228821890474974	8	2	G	1372	Planococcus	0.000414153702792949
606	4	L106_4	595	8.58082089281153e-05	3	3	S	1598147	Planococcus faecalis	0.000155307638547356
606	4	L106_4	596	2.86027363093718e-05	1	0	S	161360	Planococcus antarcticus	5.17692128491186e-05
606	4	L106_4	598	2.86027363093718e-05	1	1	S	192421	Planococcus maritimus	5.17692128491186e-05
606	4	L106_4	599	2.86027363093718e-05	1	1	S	2058136	Planococcus sp. MB-3u-03	5.17692128491186e-05
606	4	L106_4	600	8.58082089281153e-05	3	2	G	1569	Sporosarcina	0.000155307638547356
606	4	L106_4	601	2.86027363093718e-05	1	1	S	1571	Sporosarcina ureae	5.17692128491186e-05
606	4	L106_4	602	8.58082089281153e-05	3	0	G	648800	Solibacillus	0.000155307638547356
606	4	L106_4	603	8.58082089281153e-05	3	0	S	76853	Solibacillus silvestris	0.000155307638547356
606	4	L106_4	605	2.86027363093718e-05	1	0	G	1649	Kurthia	5.17692128491186e-05
606	4	L106_4	606	2.86027363093718e-05	1	1	S	1750719	Kurthia sp. 11kri321	5.17692128491186e-05
606	4	L106_4	607	0.000286027363093718	10	0	F	186824	Thermoactinomycetaceae	0.000517692128491186
606	4	L106_4	608	0.000286027363093718	10	0	G	1677050	Novibacillus	0.000517692128491186
606	4	L106_4	609	0.000286027363093718	10	10	S	1471761	Novibacillus thermophilus	0.000517692128491186
606	4	L106_4	610	0.000257424626784346	9	0	F	186820	Listeriaceae	0.000465922915642068
606	4	L106_4	611	0.000257424626784346	9	1	G	1637	Listeria	0.000465922915642068
606	4	L106_4	612	0.000143013681546859	5	4	S	1639	Listeria monocytogenes	0.000258846064245593
606	4	L106_4	614	5.72054726187435e-05	2	0	S	1638	Listeria ivanovii	0.000103538425698237
606	4	L106_4	618	2.86027363093718e-05	1	0	S	1642	Listeria innocua	5.17692128491186e-05
606	4	L106_4	620	0.000143013681546859	5	0	F	186823	Alicyclobacillaceae	0.000258846064245593
606	4	L106_4	621	8.58082089281153e-05	3	1	G	432330	Tumebacillus	0.000155307638547356
606	4	L106_4	622	2.86027363093718e-05	1	1	S	1214604	Tumebacillus algifaecis	5.17692128491186e-05
606	4	L106_4	623	2.86027363093718e-05	1	1	S	1903704	Tumebacillus avium	5.17692128491186e-05
606	4	L106_4	624	5.72054726187435e-05	2	0	G	29330	Alicyclobacillus	0.000103538425698237
606	4	L106_4	625	5.72054726187435e-05	2	0	S	405212	Alicyclobacillus acidocaldarius	0.000103538425698237
606	4	L106_4	628	5.4481348012639	190476	0	C	526524	Erysipelotrichia	9.86079258664872
606	4	L106_4	629	5.4481348012639	190476	0	O	526525	Erysipelotrichales	9.86079258664872
606	4	L106_4	630	5.4481348012639	190476	179849	F	128827	Erysipelotrichaceae	9.86079258664872
606	4	L106_4	633	0.110120534791081	3850	3850	S	1834207	Erysipelotrichaceae bacterium I46	0.199311469469107
606	4	L106_4	634	0.103770727330401	3628	0	G	1505663	Erysipelatoclostridium	0.187818704216602
606	4	L106_4	635	0.103770727330401	3628	3628	S	1522	Clostridium innocuum	0.187818704216602
606	4	L106_4	636	0.0824044833073001	2881	0	G	1573534	Faecalitalea	0.149147102218311
606	4	L106_4	637	0.0824044833073001	2881	0	S	39483	Faecalitalea cylindroides	0.149147102218311
606	4	L106_4	639	0.00397578034700268	139	0	G	1729679	Faecalibaculum	0.00719592058602749
606	4	L106_4	640	0.00397578034700268	139	139	S	1702221	Faecalibaculum rodentium	0.00719592058602749
606	4	L106_4	641	0.00280306815831843	98	3	G	1647	Erysipelothrix	0.00507338285921363
606	4	L106_4	642	0.00191638333272791	67	67	S	1648	Erysipelothrix rhusiopathiae	0.00346853726089095
606	4	L106_4	643	0.00080087661666241	28	28	S	1514105	Erysipelothrix larvae	0.00144953795977532
606	4	L106_4	644	0.000886684825590525	31	0	G	191303	Turicibacter	0.00160484559832268
606	4	L106_4	645	0.000886684825590525	31	31	S	1712675	Turicibacter sp. H121	0.00160484559832268
606	4	L106_4	646	3.69744711997618	129269	28	C	186801	Clostridia	6.69215437579272
606	4	L106_4	647	3.69601698316071	129219	4659	O	186802	Clostridiales	6.68956591515026
606	4	L106_4	648	3.04238725301895	106367	795	F	186803	Lachnospiraceae	5.5065358631222
606	4	L106_4	649	2.79631791254942	97764	2150	G	1506553	Lachnoclostridium	5.06116532498123
606	4	L106_4	650	2.52510676686396	88282	88282	S	208479	Clostridium bolteae	4.57028964874589
606	4	L106_4	651	0.141469133786153	4946	4946	S	1834196	Lachnoclostridium sp. YL32	0.256050526751741
606	4	L106_4	652	0.0514563226205598	1799	1799	S	1871021	Lachnoclostridium phocaeense	0.0931328139155644
606	4	L106_4	653	0.0125279985035048	438	0	S	84030	Clostridium saccharolyticum	0.022674915227914
606	4	L106_4	655	0.00245983532260597	86	0	S	66219	Lachnoclostridium phytofermentans	0.0044521523050242
606	4	L106_4	657	0.00180197238749042	63	0	S	29370	Clostridium sphenoides	0.00326146040949447
606	4	L106_4	659	0.124021464637436	4336	1595	G	572511	Blautia	0.224471306913778
606	4	L106_4	660	0.0421318305837046	1473	0	S	1322	Blautia hansenii	0.0762560505267517
606	4	L106_4	662	0.0358106258593335	1252	1252	S	1912897	Blautia sp. N6H1-15	0.0648150544870965
606	4	L106_4	663	0.000457643780949948	16	16	S	1796616	Blautia sp. YL58	0.000828307405585898
606	4	L106_4	664	0.0504552268497318	1764	0	G	841	Roseburia	0.0913208914658453
606	4	L106_4	665	0.0504552268497318	1764	0	S	301301	Roseburia hominis	0.0913208914658453
606	4	L106_4	668	0.0246269559623691	861	0	S	39491	Eubacterium rectale	0.0445732922630911
606	4	L106_4	670	0.00231682164105911	81	81	S	712991	Lachnospiraceae bacterium oral taxon 500	0.00419330624077861
606	4	L106_4	671	0.012384984821958	433	0	G	207244	Anaerostipes	0.0224160691636684
606	4	L106_4	672	0.012384984821958	433	433	S	649756	Anaerostipes hadrus	0.0224160691636684
606	4	L106_4	673	0.0061781910428243	216	72	G	830	Butyrivibrio	0.0111821499754096
606	4	L106_4	674	0.00251704079522472	88	88	S	831	Butyrivibrio fibrisolvens	0.00455569073072244
606	4	L106_4	675	0.000858082089281153	30	30	S	185008	Butyrivibrio hungatei	0.00155307638547356
606	4	L106_4	676	0.000743671144043666	26	0	S	43305	Butyrivibrio proteoclasticus	0.00134599953407708
606	4	L106_4	678	0.00174476691487168	61	0	G	1663717	Herbinix	0.00315792198379624
606	4	L106_4	679	0.00174476691487168	61	61	S	1679721	Herbinix luporum	0.00315792198379624
606	4	L106_4	680	0.0015159450243967	53	0	G	698776	Cellulosilyticum	0.00274376828100329
606	4	L106_4	681	0.0015159450243967	53	0	S	29360	Cellulosilyticum lentocellum	0.00274376828100329
606	4	L106_4	683	8.58082089281153e-05	3	0	G	2039240	Anaerotignum	0.000155307638547356
606	4	L106_4	684	8.58082089281153e-05	3	0	S	28446	Anaerotignum propionicum	0.000155307638547356
606	4	L106_4	687	0.161977295719972	5663	0	G	946234	Flavonifractor	0.293169052364559
606	4	L106_4	688	0.161977295719972	5663	5663	S	292800	Flavonifractor plautii	0.293169052364559
606	4	L106_4	689	0.0152738611892045	534	0	G	2039302	Monoglobus	0.0276447596614293
606	4	L106_4	690	0.0152738611892045	534	534	S	1981510	Monoglobus pectinilyticus	0.0276447596614293
606	4	L106_4	691	0.00766553333091164	268	0	G	1392389	Intestinimonas	0.0138741490435638
606	4	L106_4	692	0.00766553333091164	268	268	S	1297617	Intestinimonas butyriciproducens	0.0138741490435638
606	4	L106_4	693	0.102540809669098	3585	247	F	541000	Ruminococcaceae	0.18559262806409
606	4	L106_4	694	0.0886398798227431	3099	0	G	216851	Faecalibacterium	0.160432790619419
606	4	L106_4	695	0.0886398798227431	3099	3099	S	853	Faecalibacterium prausnitzii	0.160432790619419
606	4	L106_4	696	0.00351813656605273	123	17	G	1263	Ruminococcus	0.00636761318044159
606	4	L106_4	697	0.00165895870594356	58	0	S	1161942	Ruminococcus champanellensis	0.00300261434524888
606	4	L106_4	699	0.00125852039761236	44	44	S	1160721	Ruminococcus bicirculans	0.00227784536536122
606	4	L106_4	700	0.000114410945237487	4	0	S	1264	Ruminococcus albus	0.000207076851396475
606	4	L106_4	702	0.00134432860654047	47	0	G	1637257	Mageeibacillus	0.00243315300390858
606	4	L106_4	703	0.00134432860654047	47	0	S	884684	Mageeibacillus indolicus	0.00243315300390858
606	4	L106_4	706	0.000829479352971781	29	29	S	1572656	Ruminococcaceae bacterium CPB6	0.00150130717262444
606	4	L106_4	707	0.00080087661666241	28	0	G	1508657	Ruminiclostridium	0.00144953795977532
606	4	L106_4	708	0.000228821890474974	8	8	S	29343	Clostridium cellulosi	0.000414153702792949
606	4	L106_4	709	0.000228821890474974	8	8	S	84032	Clostridium thermosuccinogenes	0.000414153702792949
606	4	L106_4	710	0.000171616417856231	6	6	S	1515	Ruminiclostridium thermocellum	0.000310615277094712
606	4	L106_4	711	8.58082089281153e-05	3	3	S	1510	Clostridium stercorarium	0.000155307638547356
606	4	L106_4	712	8.58082089281153e-05	3	0	S	288965	Clostridium clariflavum	0.000155307638547356
606	4	L106_4	714	0.000286027363093718	10	0	G	253238	Ethanoligenens	0.000517692128491186
606	4	L106_4	715	0.000286027363093718	10	0	S	253239	Ethanoligenens harbinense	0.000517692128491186
606	4	L106_4	717	2.86027363093718e-05	1	0	G	236752	Fastidiosipila	5.17692128491186e-05
606	4	L106_4	718	2.86027363093718e-05	1	1	S	236753	Fastidiosipila sanguinis	5.17692128491186e-05
606	4	L106_4	719	2.86027363093718e-05	1	0	G	1890281	Herbivorax	5.17692128491186e-05
606	4	L106_4	720	2.86027363093718e-05	1	1	S	1677857	Herbivorax saccincola	5.17692128491186e-05
606	4	L106_4	721	0.0700767039579608	2450	14	F	31979	Clostridiaceae	0.126834571480341
606	4	L106_4	722	0.0457357753586855	1599	0	G	1981033	Mordavella	0.0827789713457407
606	4	L106_4	723	0.0457357753586855	1599	1599	S	2086584	Mordavella sp. Marseille-P3756	0.0827789713457407
606	4	L106_4	724	0.0233970383010661	818	26	G	1485	Clostridium	0.042347216110579
606	4	L106_4	725	0.0139009298463547	486	486	S	1042156	Clostridium sp. SY8519	0.0251598374446717
606	4	L106_4	726	0.00712208134103357	249	249	S	1502	Clostridium perfringens	0.0128905339994305
606	4	L106_4	727	0.000228821890474974	8	8	S	1491	Clostridium botulinum	0.000414153702792949
606	4	L106_4	728	0.000228821890474974	8	8	S	1494	Clostridium cochlearium	0.000414153702792949
606	4	L106_4	729	0.000200219154165602	7	7	S	1492	Clostridium butyricum	0.00036238448994383
606	4	L106_4	730	0.000114410945237487	4	4	S	46867	Clostridium chauvoei	0.000207076851396475
606	4	L106_4	731	0.000114410945237487	4	4	S	29341	Clostridium argentinense	0.000207076851396475
606	4	L106_4	732	0.000114410945237487	4	4	S	1534	Clostridium kluyveri	0.000207076851396475
606	4	L106_4	733	8.58082089281153e-05	3	3	S	1520	Clostridium beijerinckii	0.000155307638547356
606	4	L106_4	734	5.72054726187435e-05	2	2	S	1216932	Clostridium bornimense	0.000103538425698237
606	4	L106_4	735	5.72054726187435e-05	2	0	S	1513	Clostridium tetani	0.000103538425698237
606	4	L106_4	737	5.72054726187435e-05	2	2	S	1519	Clostridium tyrobutyricum	0.000103538425698237
606	4	L106_4	738	5.72054726187435e-05	2	2	S	641107	Clostridium sp. DL-VIII	0.000103538425698237
606	4	L106_4	739	5.72054726187435e-05	2	0	S	1493	Clostridium cellulovorans	0.000103538425698237
606	4	L106_4	741	2.86027363093718e-05	1	1	S	1488	Clostridium acetobutylicum	5.17692128491186e-05
606	4	L106_4	742	2.86027363093718e-05	1	1	S	755731	Clostridium sp. BNL1100	5.17692128491186e-05
606	4	L106_4	743	2.86027363093718e-05	1	1	S	394958	Clostridium taeniosporum	5.17692128491186e-05
606	4	L106_4	744	2.86027363093718e-05	1	0	S	217159	Clostridium carboxidivorans	5.17692128491186e-05
606	4	L106_4	746	2.86027363093718e-05	1	1	S	1702238	Clostridium sp. MF28	5.17692128491186e-05
606	4	L106_4	747	2.86027363093718e-05	1	1	S	36745	Clostridium saccharoperbutylacetonicum	5.17692128491186e-05
606	4	L106_4	748	2.86027363093718e-05	1	0	S	1561	Clostridium baratii	5.17692128491186e-05
606	4	L106_4	750	2.86027363093718e-05	1	0	S	1542	Clostridium novyi	5.17692128491186e-05
606	4	L106_4	752	2.86027363093718e-05	1	0	S	1501	Clostridium pasteurianum	5.17692128491186e-05
606	4	L106_4	755	0.000457643780949948	16	16	S	2082193	Clostridiaceae bacterium 14S0207	0.000828307405585898
606	4	L106_4	756	8.58082089281153e-05	3	1	G	114627	Alkaliphilus	0.000155307638547356
606	4	L106_4	757	5.72054726187435e-05	2	0	S	208226	Alkaliphilus metalliredigens	0.000103538425698237
606	4	L106_4	759	0.0673308412722611	2354	40	F	186804	Peptostreptococcaceae	0.121864727046825
606	4	L106_4	760	0.063469471870496	2219	0	G	1870884	Clostridioides	0.114875883312194
606	4	L106_4	761	0.063469471870496	2219	2080	S	1496	Clostridioides difficile	0.114875883312194
606	4	L106_4	767	0.00114410945237487	40	0	G	1849828	Paeniclostridium	0.00207076851396475
606	4	L106_4	768	0.00114410945237487	40	40	S	1505	Paeniclostridium sordellii	0.00207076851396475
606	4	L106_4	769	0.000686465671424923	24	0	G	186831	Acetoanaerobium	0.00124246110837885
606	4	L106_4	770	0.000686465671424923	24	24	S	1511	Acetoanaerobium sticklandii	0.00124246110837885
606	4	L106_4	771	0.000543451989878064	19	0	G	44259	Filifactor	0.000983615044133254
606	4	L106_4	772	0.000543451989878064	19	0	S	143361	Filifactor alocis	0.000983615044133254
606	4	L106_4	775	0.000200219154165602	7	7	S	2081703	Peptostreptococcaceae bacterium oral taxon 929	0.00036238448994383
606	4	L106_4	776	0.000143013681546859	5	0	G	1481960	Peptoclostridium	0.000258846064245593
606	4	L106_4	777	0.000143013681546859	5	0	S	1731	Peptoclostridium acidaminophilum	0.000258846064245593
606	4	L106_4	779	0.0664441564466706	2323	0	F	186806	Eubacteriaceae	0.120259881448503
606	4	L106_4	780	0.0663011427651238	2318	6	G	1730	Eubacterium	0.120001035384257
606	4	L106_4	781	0.0547742400324469	1915	1915	S	39488	Eubacterium hallii	0.0991380426060622
606	4	L106_4	782	0.00657862935115551	230	76	S	1736	Eubacterium limosum	0.0119069189552973
606	4	L106_4	784	0.00274586268569969	96	0	S	39485	Eubacterium eligens	0.00496984443351539
606	4	L106_4	786	0.0020307942779654	71	0	S	29322	Eubacterium cellulosolvens	0.00367561411228742
606	4	L106_4	788	0.000143013681546859	5	0	G	33951	Acetobacterium	0.000258846064245593
606	4	L106_4	789	0.000114410945237487	4	0	S	33952	Acetobacterium woodii	0.000207076851396475
606	4	L106_4	791	2.86027363093718e-05	1	1	S	2184575	Acetobacterium sp. KB-1	5.17692128491186e-05
606	4	L106_4	792	0.0256566544695065	897	0	F	990719	Christensenellaceae	0.0464369839256594
606	4	L106_4	793	0.0256566544695065	897	0	G	990721	Christensenella	0.0464369839256594
606	4	L106_4	794	0.0256566544695065	897	897	S	1805714	Christensenella massiliensis	0.0464369839256594
606	4	L106_4	795	0.000886684825590525	31	2	F	186807	Peptococcaceae	0.00160484559832268
606	4	L106_4	796	0.000228821890474974	8	0	G	278993	Thermincola	0.000414153702792949
606	4	L106_4	797	0.000228821890474974	8	0	S	863643	Thermincola potens	0.000414153702792949
606	4	L106_4	799	0.000228821890474974	8	0	G	2282740	Desulfallas	0.000414153702792949
606	4	L106_4	800	0.000228821890474974	8	0	S	102134	Desulfallas gibsoniae	0.000414153702792949
606	4	L106_4	802	0.000143013681546859	5	0	G	51514	Dehalobacterium	0.000258846064245593
606	4	L106_4	803	0.000143013681546859	5	5	S	51515	Dehalobacterium formicoaceticum	0.000258846064245593
606	4	L106_4	804	0.000114410945237487	4	0	G	79206	Desulfosporosinus	0.000207076851396475
606	4	L106_4	805	0.000114410945237487	4	0	S	339862	Desulfosporosinus youngiae	0.000207076851396475
606	4	L106_4	807	5.72054726187435e-05	2	0	G	36853	Desulfitobacterium	0.000103538425698237
606	4	L106_4	808	2.86027363093718e-05	1	0	S	49338	Desulfitobacterium hafniense	5.17692128491186e-05
606	4	L106_4	810	2.86027363093718e-05	1	0	S	142877	Desulfitobacterium metallireducens	5.17692128491186e-05
606	4	L106_4	812	5.72054726187435e-05	2	0	G	471826	Candidatus Desulforudis	0.000103538425698237
606	4	L106_4	813	5.72054726187435e-05	2	0	S	471827	Candidatus Desulforudis audaxviator	0.000103538425698237
606	4	L106_4	815	0.000858082089281153	30	0	F	216572	Oscillospiraceae	0.00155307638547356
606	4	L106_4	816	0.000858082089281153	30	0	G	459786	Oscillibacter	0.00155307638547356
606	4	L106_4	817	0.000858082089281153	30	0	S	351091	Oscillibacter valericigenes	0.00155307638547356
606	4	L106_4	819	0.000343232835712461	12	0	F	31984	Heliobacteriaceae	0.000621230554189424
606	4	L106_4	820	0.000343232835712461	12	0	G	2697	Heliobacterium	0.000621230554189424
606	4	L106_4	821	0.000343232835712461	12	0	S	35701	Heliobacterium modesticaldum	0.000621230554189424
606	4	L106_4	824	0.000228821890474974	8	0	F	543314	Clostridiales Family XIII. Incertae Sedis	0.000414153702792949
606	4	L106_4	825	0.000228821890474974	8	1	G	86331	Mogibacterium	0.000414153702792949
606	4	L106_4	826	0.000200219154165602	7	7	S	86332	Mogibacterium pumilum	0.00036238448994383
606	4	L106_4	827	8.58082089281153e-05	3	0	F	543347	Clostridiales Family XVI. Incertae Sedis	0.000155307638547356
606	4	L106_4	828	8.58082089281153e-05	3	0	G	178898	Carboxydocella	0.000155307638547356
606	4	L106_4	829	8.58082089281153e-05	3	3	S	178899	Carboxydocella thermautotrophica	0.000155307638547356
606	4	L106_4	830	0.000257424626784346	9	0	F	543349	Symbiobacteriaceae	0.000465922915642068
606	4	L106_4	831	0.000257424626784346	9	0	G	2733	Symbiobacterium	0.000465922915642068
606	4	L106_4	832	0.000257424626784346	9	0	S	2734	Symbiobacterium thermophilum	0.000465922915642068
606	4	L106_4	834	8.58082089281153e-05	3	1	F	68298	Syntrophomonadaceae	0.000155307638547356
606	4	L106_4	835	2.86027363093718e-05	1	0	G	862	Syntrophomonas	5.17692128491186e-05
606	4	L106_4	836	2.86027363093718e-05	1	0	S	863	Syntrophomonas wolfei	5.17692128491186e-05
606	4	L106_4	839	2.86027363093718e-05	1	0	G	129001	Syntrophothermus	5.17692128491186e-05
606	4	L106_4	840	2.86027363093718e-05	1	0	S	86170	Syntrophothermus lipocalidus	5.17692128491186e-05
606	4	L106_4	842	0.000600657462496807	21	0	O	68295	Thermoanaerobacterales	0.00108715346983149
606	4	L106_4	843	0.000371835572021833	13	0	F	186814	Thermoanaerobacteraceae	0.000672999767038542
606	4	L106_4	845	0.000171616417856231	6	0	G	44260	Moorella	0.000310615277094712
606	4	L106_4	846	0.000171616417856231	6	6	S	1525	Moorella thermoacetica	0.000310615277094712
606	4	L106_4	847	0.000143013681546859	5	0	G	202949	Thermanaeromonas	0.000258846064245593
606	4	L106_4	848	0.000143013681546859	5	0	S	161154	Thermanaeromonas toyohensis	0.000258846064245593
606	4	L106_4	850	2.86027363093718e-05	1	0	G	140458	Thermacetogenium	5.17692128491186e-05
606	4	L106_4	851	2.86027363093718e-05	1	0	S	85874	Thermacetogenium phaeum	5.17692128491186e-05
606	4	L106_4	853	2.86027363093718e-05	1	0	G	499228	Tepidanaerobacter	5.17692128491186e-05
606	4	L106_4	854	2.86027363093718e-05	1	0	S	499229	Tepidanaerobacter acetatoxydans	5.17692128491186e-05
606	4	L106_4	856	0.000171616417856231	6	0	F	543371	Thermoanaerobacterales Family III. Incertae Sedis	0.000310615277094712
606	4	L106_4	857	8.58082089281153e-05	3	1	G	28895	Thermoanaerobacterium	0.000155307638547356
606	4	L106_4	858	5.72054726187435e-05	2	0	S	29329	Thermoanaerobacterium xylanolyticum	0.000103538425698237
606	4	L106_4	860	5.72054726187435e-05	2	1	G	44000	Caldicellulosiruptor	0.000103538425698237
606	4	L106_4	861	2.86027363093718e-05	1	0	S	413888	Caldicellulosiruptor hydrothermalis	5.17692128491186e-05
606	4	L106_4	863	2.86027363093718e-05	1	0	G	291988	Thermosediminibacter	5.17692128491186e-05
606	4	L106_4	864	2.86027363093718e-05	1	0	S	291990	Thermosediminibacter oceani	5.17692128491186e-05
606	4	L106_4	866	2.86027363093718e-05	1	0	F	227387	Thermodesulfobiaceae	5.17692128491186e-05
606	4	L106_4	867	2.86027363093718e-05	1	1	G	227388	Thermodesulfobium	5.17692128491186e-05
606	4	L106_4	868	2.86027363093718e-05	1	0	F	543372	Thermoanaerobacterales Family IV. Incertae Sedis	5.17692128491186e-05
606	4	L106_4	869	2.86027363093718e-05	1	0	G	252965	Mahella	5.17692128491186e-05
606	4	L106_4	870	2.86027363093718e-05	1	0	S	252966	Mahella australiensis	5.17692128491186e-05
606	4	L106_4	872	2.86027363093718e-05	1	0	O	53433	Halanaerobiales	5.17692128491186e-05
606	4	L106_4	873	2.86027363093718e-05	1	0	F	972	Halanaerobiaceae	5.17692128491186e-05
606	4	L106_4	874	2.86027363093718e-05	1	0	G	32636	Halothermothrix	5.17692128491186e-05
606	4	L106_4	875	2.86027363093718e-05	1	0	S	31909	Halothermothrix orenii	5.17692128491186e-05
606	4	L106_4	877	0.00580635547080247	203	0	C	1737404	Tissierellia	0.0105091502083711
606	4	L106_4	878	0.00580635547080247	203	0	O	1737405	Tissierellales	0.0105091502083711
606	4	L106_4	879	0.0057777527344931	202	0	F	1570339	Peptoniphilaceae	0.010457380995522
606	4	L106_4	880	0.00489106790890257	171	0	G	1161127	Murdochiella	0.00885253539719929
606	4	L106_4	881	0.00489106790890257	171	171	S	1852373	Murdochiella vaginalis	0.00885253539719929
606	4	L106_4	882	0.000457643780949948	16	0	G	162289	Peptoniphilus	0.000828307405585898
606	4	L106_4	883	0.000457643780949948	16	16	S	1912856	Peptoniphilus sp. ING2-D1G	0.000828307405585898
606	4	L106_4	884	0.000343232835712461	12	0	G	150022	Finegoldia	0.000621230554189424
606	4	L106_4	885	0.000343232835712461	12	2	S	1260	Finegoldia magna	0.000621230554189424
606	4	L106_4	888	8.58082089281153e-05	3	0	G	543311	Parvimonas	0.000155307638547356
606	4	L106_4	889	8.58082089281153e-05	3	3	S	33033	Parvimonas micra	0.000155307638547356
606	4	L106_4	890	2.86027363093718e-05	1	0	F	2042895	Gottschalkiaceae	5.17692128491186e-05
606	4	L106_4	891	2.86027363093718e-05	1	0	G	1505664	Gottschalkia	5.17692128491186e-05
606	4	L106_4	892	2.86027363093718e-05	1	0	S	1556	Gottschalkia acidurici	5.17692128491186e-05
606	4	L106_4	894	0.00397578034700268	139	1	C	909932	Negativicutes	0.00719592058602749
606	4	L106_4	895	0.00337512288450587	118	0	O	1843489	Veillonellales	0.006108767116196
606	4	L106_4	896	0.00337512288450587	118	4	F	31977	Veillonellaceae	0.006108767116196
606	4	L106_4	897	0.00306049278510278	107	0	G	906	Megasphaera	0.00553930577485569
606	4	L106_4	898	0.0020307942779654	71	44	S	907	Megasphaera elsdenii	0.00367561411228742
606	4	L106_4	900	0.00102969850713738	36	36	S	2144175	Megasphaera sp. AJH120	0.00186369166256827
606	4	L106_4	901	0.000114410945237487	4	0	G	29465	Veillonella	0.000207076851396475
606	4	L106_4	902	0.000114410945237487	4	4	S	29466	Veillonella parvula	0.000207076851396475
606	4	L106_4	903	8.58082089281153e-05	3	1	G	39948	Dialister	0.000155307638547356
606	4	L106_4	904	5.72054726187435e-05	2	2	S	2161821	Dialister sp. Marseille-P5638	0.000103538425698237
606	4	L106_4	905	0.000343232835712461	12	0	O	909929	Selenomonadales	0.000621230554189424
606	4	L106_4	906	0.000314630099403089	11	0	F	1843491	Selenomonadaceae	0.000569461341340305
606	4	L106_4	907	0.000314630099403089	11	4	G	970	Selenomonas	0.000569461341340305
606	4	L106_4	908	0.000114410945237487	4	4	S	712528	Selenomonas sp. oral taxon 126	0.000207076851396475
606	4	L106_4	909	5.72054726187435e-05	2	2	S	1884263	Selenomonas sp. oral taxon 920	0.000103538425698237
606	4	L106_4	910	2.86027363093718e-05	1	0	S	69823	Selenomonas sputigena	5.17692128491186e-05
606	4	L106_4	912	2.86027363093718e-05	1	0	F	1843490	Sporomusaceae	5.17692128491186e-05
606	4	L106_4	913	2.86027363093718e-05	1	0	G	365348	Pelosinus	5.17692128491186e-05
606	4	L106_4	914	2.86027363093718e-05	1	0	S	365349	Pelosinus fermentans	5.17692128491186e-05
606	4	L106_4	916	0.000228821890474974	8	0	O	1843488	Acidaminococcales	0.000414153702792949
606	4	L106_4	917	0.000228821890474974	8	0	F	909930	Acidaminococcaceae	0.000414153702792949
606	4	L106_4	918	0.000228821890474974	8	0	G	904	Acidaminococcus	0.000414153702792949
606	4	L106_4	919	0.000114410945237487	4	0	S	905	Acidaminococcus fermentans	0.000207076851396475
606	4	L106_4	921	0.000114410945237487	4	0	S	187327	Acidaminococcus intestini	0.000207076851396475
606	4	L106_4	924	0.000228821890474974	8	0	G	1930845	Ndongobacter	0.000414153702792949
606	4	L106_4	925	0.000228821890474974	8	8	S	1871025	Ndongobacter massiliensis	0.000414153702792949
606	4	L106_4	927	5.72054726187435e-05	2	2	S	243899	endosymbiont 'TC1' of Trimyema compressum	0.000103538425698237
606	4	L106_4	957	0.0579491437627872	2026	14	P	201174	Actinobacteria	0.104884425232314
606	4	L106_4	958	0.0342088726260086	1196	42	C	1760	Actinobacteria	0.0619159785675459
606	4	L106_4	959	0.0276016405385438	965	0	O	85004	Bifidobacteriales	0.0499572903993995
606	4	L106_4	960	0.0276016405385438	965	1	F	31953	Bifidobacteriaceae	0.0499572903993995
606	4	L106_4	961	0.0275730378022344	964	23	G	1678	Bifidobacterium	0.0499055211865504
606	4	L106_4	962	0.0160461350695576	561	521	S	1685	Bifidobacterium breve	0.0290425284083556
606	4	L106_4	965	0.00675024576901174	236	77	S	216816	Bifidobacterium longum	0.012217534232392
606	4	L106_4	969	0.00208799975058414	73	67	S	1680	Bifidobacterium adolescentis	0.00377915253798566
606	4	L106_4	971	0.000600657462496807	21	21	S	1689	Bifidobacterium dentium	0.00108715346983149
606	4	L106_4	972	0.000400438308331205	14	12	S	1681	Bifidobacterium bifidum	0.000724768979887661
606	4	L106_4	975	0.000343232835712461	12	0	S	1686	Bifidobacterium catenulatum	0.000621230554189424
606	4	L106_4	977	0.000286027363093718	10	0	S	630129	Bifidobacterium kashiwanohense	0.000517692128491186
606	4	L106_4	979	0.000143013681546859	5	0	S	28026	Bifidobacterium pseudocatenulatum	0.000258846064245593
606	4	L106_4	981	5.72054726187435e-05	2	2	S	1683	Bifidobacterium angulatum	0.000103538425698237
606	4	L106_4	982	5.72054726187435e-05	2	0	S	158787	Bifidobacterium scardovii	0.000103538425698237
606	4	L106_4	984	5.72054726187435e-05	2	2	S	28025	Bifidobacterium animalis	0.000103538425698237
606	4	L106_4	985	2.86027363093718e-05	1	1	S	1694	Bifidobacterium pseudolongum	5.17692128491186e-05
606	4	L106_4	986	2.86027363093718e-05	1	0	S	33905	Bifidobacterium thermophilum	5.17692128491186e-05
606	4	L106_4	988	2.86027363093718e-05	1	1	S	1684	Bifidobacterium asteroides	5.17692128491186e-05
606	4	L106_4	989	0.0013157258702311	46	3	O	85007	Corynebacteriales	0.00238138379105946
606	4	L106_4	990	0.000715068407734294	25	0	F	1653	Corynebacteriaceae	0.00129423032122797
606	4	L106_4	991	0.000715068407734294	25	6	G	1716	Corynebacterium	0.00129423032122797
606	4	L106_4	992	0.000114410945237487	4	0	S	191493	Corynebacterium sphenisci	0.000207076851396475
606	4	L106_4	994	8.58082089281153e-05	3	0	S	258224	Corynebacterium resistens	0.000155307638547356
606	4	L106_4	996	8.58082089281153e-05	3	3	S	1072256	Corynebacterium uterequi	0.000155307638547356
606	4	L106_4	997	5.72054726187435e-05	2	0	S	575200	Corynebacterium maris	0.000103538425698237
606	4	L106_4	999	2.86027363093718e-05	1	1	S	161895	Corynebacterium phocae	5.17692128491186e-05
606	4	L106_4	1000	2.86027363093718e-05	1	0	S	203263	Corynebacterium aquilae	5.17692128491186e-05
606	4	L106_4	1002	2.86027363093718e-05	1	1	S	65058	Corynebacterium ulcerans	5.17692128491186e-05
606	4	L106_4	1003	2.86027363093718e-05	1	1	S	702967	Corynebacterium sp. NML98-0116	5.17692128491186e-05
606	4	L106_4	1004	2.86027363093718e-05	1	0	S	1230998	Corynebacterium frankenforstense	5.17692128491186e-05
606	4	L106_4	1006	2.86027363093718e-05	1	1	S	2080740	Corynebacterium sp. 2183	5.17692128491186e-05
606	4	L106_4	1007	2.86027363093718e-05	1	1	S	1737425	Corynebacterium provencense	5.17692128491186e-05
606	4	L106_4	1008	0.000286027363093718	10	1	F	1762	Mycobacteriaceae	0.000517692128491186
606	4	L106_4	1009	0.000143013681546859	5	3	G	1763	Mycobacterium	0.000258846064245593
606	4	L106_4	1010	2.86027363093718e-05	1	1	S	1769	Mycobacterium leprae	5.17692128491186e-05
606	4	L106_4	1012	2.86027363093718e-05	1	0	S	339268	Mycobacterium colombiense	5.17692128491186e-05
606	4	L106_4	1014	5.72054726187435e-05	2	0	G	670516	Mycobacteroides	0.000103538425698237
606	4	L106_4	1015	2.86027363093718e-05	1	1	S	36809	Mycobacteroides abscessus	5.17692128491186e-05
606	4	L106_4	1016	2.86027363093718e-05	1	1	S	1578165	Mycobacteroides saopaulense	5.17692128491186e-05
606	4	L106_4	1017	2.86027363093718e-05	1	0	G	1073531	Mycolicibacter	5.17692128491186e-05
606	4	L106_4	1018	2.86027363093718e-05	1	1	S	875328	Mycolicibacter sinensis	5.17692128491186e-05
606	4	L106_4	1019	2.86027363093718e-05	1	0	G	1866885	Mycolicibacterium	5.17692128491186e-05
606	4	L106_4	1020	2.86027363093718e-05	1	0	S	110539	Mycolicibacterium vanbaalenii	5.17692128491186e-05
606	4	L106_4	1022	0.000171616417856231	6	0	F	85025	Nocardiaceae	0.000310615277094712
606	4	L106_4	1023	0.000143013681546859	5	1	G	1827	Rhodococcus	0.000258846064245593
606	4	L106_4	1024	5.72054726187435e-05	2	2	S	38310	Rhodococcus coprophilus	0.000103538425698237
606	4	L106_4	1025	2.86027363093718e-05	1	1	S	43767	Rhodococcus hoagii	5.17692128491186e-05
606	4	L106_4	1026	2.86027363093718e-05	1	0	S	1828	Rhodococcus fascians	5.17692128491186e-05
606	4	L106_4	1028	2.86027363093718e-05	1	0	G	1817	Nocardia	5.17692128491186e-05
606	4	L106_4	1029	2.86027363093718e-05	1	1	S	37332	Nocardia seriolae	5.17692128491186e-05
606	4	L106_4	1030	2.86027363093718e-05	1	0	F	85026	Gordoniaceae	5.17692128491186e-05
606	4	L106_4	1031	2.86027363093718e-05	1	0	G	2053	Gordonia	5.17692128491186e-05
606	4	L106_4	1032	2.86027363093718e-05	1	1	S	1004901	Gordonia iterans	5.17692128491186e-05
606	4	L106_4	1033	2.86027363093718e-05	1	0	F	85029	Dietziaceae	5.17692128491186e-05
606	4	L106_4	1034	2.86027363093718e-05	1	0	G	37914	Dietzia	5.17692128491186e-05
606	4	L106_4	1035	2.86027363093718e-05	1	1	S	546160	Dietzia lutea	5.17692128491186e-05
606	4	L106_4	1036	0.00125852039761236	44	0	O	2037	Actinomycetales	0.00227784536536122
606	4	L106_4	1037	0.00125852039761236	44	0	F	2049	Actinomycetaceae	0.00227784536536122
606	4	L106_4	1038	0.000514849253568692	18	1	G	1654	Actinomyces	0.000931845831284135
606	4	L106_4	1039	0.000200219154165602	7	7	S	1852377	Actinomyces pacaensis	0.00036238448994383
606	4	L106_4	1040	0.000171616417856231	6	6	S	544580	Actinomyces oris	0.000310615277094712
606	4	L106_4	1041	2.86027363093718e-05	1	1	S	52773	Actinomyces meyeri	5.17692128491186e-05
606	4	L106_4	1042	2.86027363093718e-05	1	1	S	178339	Actinomyces hongkongensis	5.17692128491186e-05
606	4	L106_4	1043	2.86027363093718e-05	1	1	S	712122	Actinomyces sp. oral taxon 414	5.17692128491186e-05
606	4	L106_4	1044	2.86027363093718e-05	1	1	S	2081702	Actinomyces sp. oral taxon 897	5.17692128491186e-05
606	4	L106_4	1045	0.000514849253568692	18	0	G	1069494	Trueperella	0.000931845831284135
606	4	L106_4	1046	0.000514849253568692	18	18	S	1661	Trueperella pyogenes	0.000931845831284135
606	4	L106_4	1047	0.000114410945237487	4	0	G	2050	Mobiluncus	0.000207076851396475
606	4	L106_4	1048	0.000114410945237487	4	0	S	2051	Mobiluncus curtisii	0.000207076851396475
606	4	L106_4	1050	0.000114410945237487	4	0	G	28263	Arcanobacterium	0.000207076851396475
606	4	L106_4	1051	0.000114410945237487	4	4	S	28264	Arcanobacterium haemolyticum	0.000207076851396475
606	4	L106_4	1052	0.00100109577082801	35	6	O	85006	Micrococcales	0.00181192244971915
606	4	L106_4	1053	0.000314630099403089	11	2	F	1268	Micrococcaceae	0.000569461341340305
606	4	L106_4	1054	0.000114410945237487	4	1	G	1663	Arthrobacter	0.000207076851396475
606	4	L106_4	1055	8.58082089281153e-05	3	3	S	37928	Arthrobacter crystallopoietes	0.000155307638547356
606	4	L106_4	1056	5.72054726187435e-05	2	0	G	1868332	Neomicrococcus	0.000103538425698237
606	4	L106_4	1057	5.72054726187435e-05	2	2	S	556325	Neomicrococcus aestuarii	0.000103538425698237
606	4	L106_4	1058	2.86027363093718e-05	1	0	G	1269	Micrococcus	5.17692128491186e-05
606	4	L106_4	1059	2.86027363093718e-05	1	1	S	1270	Micrococcus luteus	5.17692128491186e-05
606	4	L106_4	1060	2.86027363093718e-05	1	0	G	32207	Rothia	5.17692128491186e-05
606	4	L106_4	1061	2.86027363093718e-05	1	0	S	2047	Rothia dentocariosa	5.17692128491186e-05
606	4	L106_4	1063	2.86027363093718e-05	1	0	G	596707	Sinomonas	5.17692128491186e-05
606	4	L106_4	1064	2.86027363093718e-05	1	1	S	37927	Sinomonas atrocyanea	5.17692128491186e-05
606	4	L106_4	1065	0.000114410945237487	4	0	F	85020	Dermabacteraceae	0.000207076851396475
606	4	L106_4	1066	0.000114410945237487	4	0	G	43668	Brachybacterium	0.000207076851396475
606	4	L106_4	1067	0.000114410945237487	4	4	S	556288	Brachybacterium saurashtrense	0.000207076851396475
606	4	L106_4	1068	0.000114410945237487	4	1	F	85021	Intrasporangiaceae	0.000207076851396475
606	4	L106_4	1069	5.72054726187435e-05	2	0	G	267408	Arsenicicoccus	0.000103538425698237
606	4	L106_4	1070	5.72054726187435e-05	2	2	S	1658671	Arsenicicoccus sp. oral taxon 190	0.000103538425698237
606	4	L106_4	1071	2.86027363093718e-05	1	0	G	53357	Intrasporangium	5.17692128491186e-05
606	4	L106_4	1072	2.86027363093718e-05	1	1	S	53358	Intrasporangium calvum	5.17692128491186e-05
606	4	L106_4	1073	0.000114410945237487	4	1	F	85023	Microbacteriaceae	0.000207076851396475
606	4	L106_4	1076	5.72054726187435e-05	2	0	G	529881	Candidatus Aquiluna	0.000103538425698237
606	4	L106_4	1077	5.72054726187435e-05	2	2	S	1855377	Candidatus Aquiluna sp. UB-MaderosW2red	0.000103538425698237
606	4	L106_4	1078	2.86027363093718e-05	1	0	G	33877	Agromyces	5.17692128491186e-05
606	4	L106_4	1079	2.86027363093718e-05	1	1	S	2080742	Agromyces sp. 30A	5.17692128491186e-05
606	4	L106_4	1080	8.58082089281153e-05	3	0	F	85016	Cellulomonadaceae	0.000155307638547356
606	4	L106_4	1081	5.72054726187435e-05	2	0	G	1707	Cellulomonas	0.000103538425698237
606	4	L106_4	1082	2.86027363093718e-05	1	0	S	11	Cellulomonas gilvus	5.17692128491186e-05
606	4	L106_4	1084	2.86027363093718e-05	1	0	S	1711	Cellulomonas flavigena	5.17692128491186e-05
606	4	L106_4	1086	2.86027363093718e-05	1	0	G	665568	Paraoerskovia	5.17692128491186e-05
606	4	L106_4	1087	2.86027363093718e-05	1	1	S	545619	Paraoerskovia marina	5.17692128491186e-05
606	4	L106_4	1088	2.86027363093718e-05	1	0	F	85017	Promicromonosporaceae	5.17692128491186e-05
606	4	L106_4	1089	2.86027363093718e-05	1	0	G	186188	Xylanimonas	5.17692128491186e-05
606	4	L106_4	1090	2.86027363093718e-05	1	0	S	186189	Xylanimonas cellulosilytica	5.17692128491186e-05
606	4	L106_4	1092	2.86027363093718e-05	1	0	F	85018	Dermatophilaceae	5.17692128491186e-05
606	4	L106_4	1093	2.86027363093718e-05	1	0	G	1862	Dermatophilus	5.17692128491186e-05
606	4	L106_4	1094	2.86027363093718e-05	1	1	S	1863	Dermatophilus congolensis	5.17692128491186e-05
606	4	L106_4	1095	2.86027363093718e-05	1	0	F	125316	Beutenbergiaceae	5.17692128491186e-05
606	4	L106_4	1096	2.86027363093718e-05	1	0	G	947525	Miniimonas	5.17692128491186e-05
606	4	L106_4	1097	2.86027363093718e-05	1	1	S	2171623	Miniimonas sp. S16	5.17692128491186e-05
606	4	L106_4	1098	0.000600657462496807	21	0	O	85011	Streptomycetales	0.00108715346983149
606	4	L106_4	1099	0.000600657462496807	21	0	F	2062	Streptomycetaceae	0.00108715346983149
606	4	L106_4	1100	0.000600657462496807	21	7	G	1883	Streptomyces	0.00108715346983149
606	4	L106_4	1101	0.000114410945237487	4	4	S	164348	Streptomyces puniciscabiei	0.000207076851396475
606	4	L106_4	1102	5.72054726187435e-05	2	2	S	1881022	Streptomyces sp. 2114.2	0.000103538425698237
606	4	L106_4	1103	2.86027363093718e-05	1	1	S	2094021	Streptomyces sp. WAC00288	5.17692128491186e-05
606	4	L106_4	1104	2.86027363093718e-05	1	0	S	29303	Streptomyces cattleya	5.17692128491186e-05
606	4	L106_4	1106	2.86027363093718e-05	1	1	S	1882757	Streptomyces sp. 3214.6	5.17692128491186e-05
606	4	L106_4	1107	2.86027363093718e-05	1	0	S	285530	Streptomyces sviceus	5.17692128491186e-05
606	4	L106_4	1109	2.86027363093718e-05	1	1	S	1355015	Streptomyces pluripotens	5.17692128491186e-05
606	4	L106_4	1111	2.86027363093718e-05	1	1	S	1888	Streptomyces albus	5.17692128491186e-05
606	4	L106_4	1112	2.86027363093718e-05	1	1	S	408015	Streptomyces xiamenensis	5.17692128491186e-05
606	4	L106_4	1113	2.86027363093718e-05	1	1	S	444103	Streptomyces sp. CNQ-509	5.17692128491186e-05
606	4	L106_4	1114	0.000400438308331205	14	0	O	85009	Propionibacteriales	0.000724768979887661
606	4	L106_4	1115	0.000314630099403089	11	1	F	31957	Propionibacteriaceae	0.000569461341340305
606	4	L106_4	1116	0.000114410945237487	4	0	G	1912216	Cutibacterium	0.000207076851396475
606	4	L106_4	1117	8.58082089281153e-05	3	3	S	1747	Cutibacterium acnes	0.000155307638547356
606	4	L106_4	1118	2.86027363093718e-05	1	1	S	33010	Cutibacterium avidum	5.17692128491186e-05
606	4	L106_4	1119	5.72054726187435e-05	2	0	G	72763	Tessaracoccus	0.000103538425698237
606	4	L106_4	1120	2.86027363093718e-05	1	1	S	1610493	Tessaracoccus flavus	5.17692128491186e-05
606	4	L106_4	1121	2.86027363093718e-05	1	1	S	1909732	Tessaracoccus sp. T2.5-30	5.17692128491186e-05
606	4	L106_4	1122	5.72054726187435e-05	2	0	G	203133	Propionimicrobium	0.000103538425698237
606	4	L106_4	1123	5.72054726187435e-05	2	2	S	1871034	Propionimicrobium sp. Marseille-P3275	0.000103538425698237
606	4	L106_4	1124	2.86027363093718e-05	1	0	G	1743	Propionibacterium	5.17692128491186e-05
606	4	L106_4	1125	2.86027363093718e-05	1	1	S	1744	Propionibacterium freudenreichii	5.17692128491186e-05
606	4	L106_4	1126	2.86027363093718e-05	1	0	G	1912215	Acidipropionibacterium	5.17692128491186e-05
606	4	L106_4	1127	2.86027363093718e-05	1	1	S	1748	Acidipropionibacterium acidipropionici	5.17692128491186e-05
606	4	L106_4	1128	8.58082089281153e-05	3	0	F	85015	Nocardioidaceae	0.000155307638547356
606	4	L106_4	1129	5.72054726187435e-05	2	0	G	116071	Micropruina	0.000103538425698237
606	4	L106_4	1130	5.72054726187435e-05	2	2	S	75385	Micropruina glycogenica	0.000103538425698237
606	4	L106_4	1131	2.86027363093718e-05	1	0	G	53387	Friedmanniella	5.17692128491186e-05
606	4	L106_4	1132	2.86027363093718e-05	1	1	S	546871	Friedmanniella luteola	5.17692128491186e-05
606	4	L106_4	1133	0.000314630099403089	11	0	O	85013	Frankiales	0.000569461341340305
606	4	L106_4	1134	0.000314630099403089	11	0	F	74712	Frankiaceae	0.000569461341340305
606	4	L106_4	1135	0.000314630099403089	11	1	G	1854	Frankia	0.000569461341340305
606	4	L106_4	1136	0.000143013681546859	5	5	S	298654	Frankia inefficax	0.000258846064245593
606	4	L106_4	1137	0.000114410945237487	4	4	S	656024	Frankia symbiont of Datisca glomerata	0.000207076851396475
606	4	L106_4	1138	2.86027363093718e-05	1	1	S	298653	Frankia sp. EAN1pec	5.17692128491186e-05
606	4	L106_4	1139	0.000286027363093718	10	0	O	85010	Pseudonocardiales	0.000517692128491186
606	4	L106_4	1140	0.000286027363093718	10	0	F	2070	Pseudonocardiaceae	0.000517692128491186
606	4	L106_4	1141	8.58082089281153e-05	3	1	G	1813	Amycolatopsis	0.000155307638547356
606	4	L106_4	1142	2.86027363093718e-05	1	0	S	31958	Amycolatopsis orientalis	5.17692128491186e-05
606	4	L106_4	1144	2.86027363093718e-05	1	1	S	1896961	Amycolatopsis sp. AA4	5.17692128491186e-05
606	4	L106_4	1145	8.58082089281153e-05	3	0	G	165301	Lentzea	0.000155307638547356
606	4	L106_4	1146	8.58082089281153e-05	3	3	S	1586287	Lentzea guizhouensis	0.000155307638547356
606	4	L106_4	1147	5.72054726187435e-05	2	0	G	2071	Saccharothrix	0.000103538425698237
606	4	L106_4	1148	5.72054726187435e-05	2	0	S	103731	Saccharothrix espanaensis	0.000103538425698237
606	4	L106_4	1150	2.86027363093718e-05	1	0	G	1851	Saccharomonospora	5.17692128491186e-05
606	4	L106_4	1151	2.86027363093718e-05	1	0	S	40989	Saccharomonospora cyanea	5.17692128491186e-05
606	4	L106_4	1153	2.86027363093718e-05	1	0	G	65496	Actinoalloteichus	5.17692128491186e-05
606	4	L106_4	1154	2.86027363093718e-05	1	1	S	2072503	Actinoalloteichus sp. AHMU CJ021	5.17692128491186e-05
606	4	L106_4	1155	8.58082089281153e-05	3	0	O	1643684	Nakamurellales	0.000155307638547356
606	4	L106_4	1156	8.58082089281153e-05	3	0	F	85031	Nakamurellaceae	0.000155307638547356
606	4	L106_4	1157	8.58082089281153e-05	3	0	G	53460	Nakamurella	0.000155307638547356
606	4	L106_4	1158	8.58082089281153e-05	3	0	S	53461	Nakamurella multipartita	0.000155307638547356
606	4	L106_4	1160	5.72054726187435e-05	2	0	O	85012	Streptosporangiales	0.000103538425698237
606	4	L106_4	1161	2.86027363093718e-05	1	0	F	2004	Streptosporangiaceae	5.17692128491186e-05
606	4	L106_4	1162	2.86027363093718e-05	1	0	G	2000	Streptosporangium	5.17692128491186e-05
606	4	L106_4	1163	2.86027363093718e-05	1	1	S	2202249	Streptosporangium sp. 'caverna'	5.17692128491186e-05
606	4	L106_4	1164	2.86027363093718e-05	1	1	F	83676	Nocardiopsaceae	5.17692128491186e-05
606	4	L106_4	1165	2.86027363093718e-05	1	0	O	85008	Micromonosporales	5.17692128491186e-05
606	4	L106_4	1166	2.86027363093718e-05	1	0	F	28056	Micromonosporaceae	5.17692128491186e-05
606	4	L106_4	1167	2.86027363093718e-05	1	1	G	1873	Micromonospora	5.17692128491186e-05
606	4	L106_4	1168	2.86027363093718e-05	1	0	O	1643682	Geodermatophilales	5.17692128491186e-05
606	4	L106_4	1169	2.86027363093718e-05	1	0	F	85030	Geodermatophilaceae	5.17692128491186e-05
606	4	L106_4	1170	2.86027363093718e-05	1	0	G	38501	Blastococcus	5.17692128491186e-05
606	4	L106_4	1171	2.86027363093718e-05	1	0	S	138336	Blastococcus saxobsidens	5.17692128491186e-05
606	4	L106_4	1173	2.86027363093718e-05	1	0	O	1217098	Jiangellales	5.17692128491186e-05
606	4	L106_4	1174	2.86027363093718e-05	1	0	F	1217100	Jiangellaceae	5.17692128491186e-05
606	4	L106_4	1175	2.86027363093718e-05	1	0	G	281472	Jiangella	5.17692128491186e-05
606	4	L106_4	1176	2.86027363093718e-05	1	1	S	1798224	Jiangella sp. DSM 45060	5.17692128491186e-05
606	4	L106_4	1177	0.0232826273558286	814	6	C	84998	Coriobacteriia	0.0421401392591826
606	4	L106_4	1178	0.0223959425302381	783	0	O	1643822	Eggerthellales	0.0405352936608599
606	4	L106_4	1179	0.0223959425302381	783	26	F	1643826	Eggerthellaceae	0.0405352936608599
606	4	L106_4	1180	0.0177909019844292	622	2	G	84111	Eggerthella	0.0322004503921518
606	4	L106_4	1181	0.0173618609397887	607	475	S	84112	Eggerthella lenta	0.031423912199415
606	4	L106_4	1183	0.000371835572021833	13	13	S	502558	Eggerthella sp. YY7918	0.000672999767038542
606	4	L106_4	1184	0.00360394477498084	126	16	G	644652	Gordonibacter	0.00652292081898895
606	4	L106_4	1185	0.00114410945237487	40	0	S	471189	Gordonibacter pamelaeae	0.00207076851396475
606	4	L106_4	1187	0.00102969850713738	36	36	S	1335613	Gordonibacter urolithinfaciens	0.00186369166256827
606	4	L106_4	1188	0.00097249303451864	34	34	S	1841863	Gordonibacter massiliensis	0.00176015323687003
606	4	L106_4	1189	0.000143013681546859	5	0	G	447020	Adlercreutzia	0.000258846064245593
606	4	L106_4	1190	0.000143013681546859	5	0	S	446660	Adlercreutzia equolifaciens	0.000258846064245593
606	4	L106_4	1192	5.72054726187435e-05	2	0	G	79603	Denitrobacterium	0.000103538425698237
606	4	L106_4	1193	5.72054726187435e-05	2	2	S	79604	Denitrobacterium detoxificans	0.000103538425698237
606	4	L106_4	1194	5.72054726187435e-05	2	0	G	84108	Slackia	0.000103538425698237
606	4	L106_4	1195	5.72054726187435e-05	2	0	S	84110	Slackia heliotrinireducens	0.000103538425698237
606	4	L106_4	1197	0.000715068407734294	25	0	O	84999	Coriobacteriales	0.00129423032122797
606	4	L106_4	1198	0.000514849253568692	18	0	F	1643824	Atopobiaceae	0.000931845831284135
606	4	L106_4	1199	0.000371835572021833	13	1	G	133925	Olsenella	0.000672999767038542
606	4	L106_4	1200	0.000228821890474974	8	8	S	1805478	Olsenella sp. Marseille-P2300	0.000414153702792949
606	4	L106_4	1201	5.72054726187435e-05	2	2	S	604330	Olsenella umbonata	0.000103538425698237
606	4	L106_4	1202	2.86027363093718e-05	1	0	S	133926	Olsenella uli	5.17692128491186e-05
606	4	L106_4	1204	2.86027363093718e-05	1	1	S	712411	Olsenella sp. oral taxon 807	5.17692128491186e-05
606	4	L106_4	1205	0.000114410945237487	4	0	G	1935188	Libanicoccus	0.000207076851396475
606	4	L106_4	1206	0.000114410945237487	4	4	S	1871022	Libanicoccus massiliensis	0.000207076851396475
606	4	L106_4	1207	2.86027363093718e-05	1	0	G	1380	Atopobium	5.17692128491186e-05
606	4	L106_4	1208	2.86027363093718e-05	1	0	S	1382	Atopobium parvulum	5.17692128491186e-05
606	4	L106_4	1210	0.000200219154165602	7	1	F	84107	Coriobacteriaceae	0.00036238448994383
606	4	L106_4	1212	8.58082089281153e-05	3	3	S	1531429	Coriobacteriaceae bacterium 68-1-3	0.000155307638547356
606	4	L106_4	1213	5.72054726187435e-05	2	0	G	102106	Collinsella	0.000103538425698237
606	4	L106_4	1214	5.72054726187435e-05	2	2	S	74426	Collinsella aerofaciens	0.000103538425698237
606	4	L106_4	1215	2.86027363093718e-05	1	0	G	33870	Coriobacterium	5.17692128491186e-05
606	4	L106_4	1216	2.86027363093718e-05	1	0	S	33871	Coriobacterium glomerans	5.17692128491186e-05
606	4	L106_4	1218	5.72054726187435e-05	2	0	C	908620	Nitriliruptoria	0.000103538425698237
606	4	L106_4	1219	5.72054726187435e-05	2	0	O	908621	Euzebyales	0.000103538425698237
606	4	L106_4	1220	5.72054726187435e-05	2	0	F	908622	Euzebyaceae	0.000103538425698237
606	4	L106_4	1221	5.72054726187435e-05	2	0	G	908623	Euzebya	0.000103538425698237
606	4	L106_4	1222	5.72054726187435e-05	2	2	S	1608957	Euzebya sp. DY32-46	0.000103538425698237
606	4	L106_4	1223	0.00357534203867147	125	42	P	544448	Tenericutes	0.00647115160613983
606	4	L106_4	1224	0.00231682164105911	81	8	C	31969	Mollicutes	0.00419330624077861
606	4	L106_4	1225	0.0011155067160655	39	0	O	2085	Mycoplasmatales	0.00201899930111563
606	4	L106_4	1226	0.0011155067160655	39	0	F	2092	Mycoplasmataceae	0.00201899930111563
606	4	L106_4	1227	0.0011155067160655	39	29	G	2093	Mycoplasma	0.00201899930111563
606	4	L106_4	1228	8.58082089281153e-05	3	0	S	2118	Mycoplasma mobile	0.000155307638547356
606	4	L106_4	1230	2.86027363093718e-05	1	1	S	2096	Mycoplasma gallisepticum	5.17692128491186e-05
606	4	L106_4	1231	2.86027363093718e-05	1	1	S	29555	Mycoplasma canis	5.17692128491186e-05
606	4	L106_4	1232	2.86027363093718e-05	1	1	S	48003	Mycoplasma pullorum	5.17692128491186e-05
606	4	L106_4	1233	2.86027363093718e-05	1	0	S	28227	Mycoplasma penetrans	5.17692128491186e-05
606	4	L106_4	1235	2.86027363093718e-05	1	1	S	2100	Mycoplasma hyorhinis	5.17692128491186e-05
606	4	L106_4	1236	2.86027363093718e-05	1	1	S	2094	Mycoplasma arginini	5.17692128491186e-05
606	4	L106_4	1238	0.000514849253568692	18	0	O	186329	Acholeplasmatales	0.000931845831284135
606	4	L106_4	1239	0.000514849253568692	18	0	F	2146	Acholeplasmataceae	0.000931845831284135
606	4	L106_4	1240	0.000457643780949948	16	0	G	2147	Acholeplasma	0.000828307405585898
606	4	L106_4	1241	0.000257424626784346	9	0	S	38986	Acholeplasma palmae	0.000465922915642068
606	4	L106_4	1243	0.000200219154165602	7	7	S	61635	Acholeplasma brassicae	0.00036238448994383
606	4	L106_4	1244	5.72054726187435e-05	2	0	G	33926	Candidatus Phytoplasma	0.000103538425698237
606	4	L106_4	1246	5.72054726187435e-05	2	2	S	37692	Candidatus Phytoplasma mali	0.000103538425698237
606	4	L106_4	1247	0.000457643780949948	16	0	O	186328	Entomoplasmatales	0.000828307405585898
606	4	L106_4	1248	0.000257424626784346	9	0	F	33925	Entomoplasmataceae	0.000465922915642068
606	4	L106_4	1249	0.000200219154165602	7	0	G	46239	Mesoplasma	0.00036238448994383
606	4	L106_4	1250	0.000200219154165602	7	0	S	138853	Mesoplasma lactucae	0.00036238448994383
606	4	L106_4	1252	5.72054726187435e-05	2	0	G	46238	Entomoplasma	0.000103538425698237
606	4	L106_4	1253	2.86027363093718e-05	1	1	S	81459	Entomoplasma melaleucae	5.17692128491186e-05
606	4	L106_4	1254	2.86027363093718e-05	1	1	S	214888	Entomoplasma luminosum	5.17692128491186e-05
606	4	L106_4	1255	0.000200219154165602	7	0	F	2131	Spiroplasmataceae	0.00036238448994383
606	4	L106_4	1256	0.000200219154165602	7	6	G	2132	Spiroplasma	0.00036238448994383
606	4	L106_4	1257	2.86027363093718e-05	1	0	S	2137	Spiroplasma apis	5.17692128491186e-05
606	4	L106_4	1260	5.72054726187435e-05	2	2	S	1911683	Tenericutes bacterium MZ-XQ	0.000103538425698237
606	4	L106_4	1262	0.00048624651725932	17	1	P	1117	Cyanobacteria	0.000880076618435017
606	4	L106_4	1263	0.000371835572021833	13	0	O	1890424	Synechococcales	0.000672999767038542
606	4	L106_4	1264	0.000228821890474974	8	0	F	1890426	Synechococcaceae	0.000414153702792949
606	4	L106_4	1265	0.000200219154165602	7	0	G	1129	Synechococcus	0.00036238448994383
606	4	L106_4	1266	0.000171616417856231	6	6	S	321327	Synechococcus sp. JA-3-3Ab	0.000310615277094712
606	4	L106_4	1267	2.86027363093718e-05	1	1	S	32051	Synechococcus sp. WH 7803	5.17692128491186e-05
606	4	L106_4	1268	2.86027363093718e-05	1	0	G	167375	Cyanobium	5.17692128491186e-05
606	4	L106_4	1269	2.86027363093718e-05	1	0	S	59930	Cyanobium gracile	5.17692128491186e-05
606	4	L106_4	1271	0.000143013681546859	5	0	F	1890438	Leptolyngbyaceae	0.000258846064245593
606	4	L106_4	1272	0.000143013681546859	5	0	G	47251	Leptolyngbya	0.000258846064245593
606	4	L106_4	1273	0.000114410945237487	4	4	S	1080068	Leptolyngbya sp. O-77	0.000207076851396475
606	4	L106_4	1274	2.86027363093718e-05	1	1	S	111781	Leptolyngbya sp. PCC 7376	5.17692128491186e-05
606	4	L106_4	1275	5.72054726187435e-05	2	0	O	1161	Nostocales	0.000103538425698237
606	4	L106_4	1276	2.86027363093718e-05	1	0	F	1162	Nostocaceae	5.17692128491186e-05
606	4	L106_4	1277	2.86027363093718e-05	1	0	G	264688	Trichormus	5.17692128491186e-05
606	4	L106_4	1278	2.86027363093718e-05	1	0	S	1164	Trichormus azollae	5.17692128491186e-05
606	4	L106_4	1280	2.86027363093718e-05	1	0	F	1185	Rivulariaceae	5.17692128491186e-05
606	4	L106_4	1281	2.86027363093718e-05	1	1	G	1186	Calothrix	5.17692128491186e-05
606	4	L106_4	1283	2.86027363093718e-05	1	0	O	1118	Chroococcales	5.17692128491186e-05
606	4	L106_4	1284	2.86027363093718e-05	1	0	F	1890464	Chroococcaceae	5.17692128491186e-05
606	4	L106_4	1285	2.86027363093718e-05	1	0	G	669357	Geminocystis	5.17692128491186e-05
606	4	L106_4	1286	2.86027363093718e-05	1	0	S	669359	Geminocystis herdmanii	5.17692128491186e-05
606	4	L106_4	1288	0.000200219154165602	7	0	P	200795	Chloroflexi	0.00036238448994383
606	4	L106_4	1289	5.72054726187435e-05	2	0	C	292625	Anaerolineae	0.000103538425698237
606	4	L106_4	1290	5.72054726187435e-05	2	0	O	292629	Anaerolineales	0.000103538425698237
606	4	L106_4	1291	5.72054726187435e-05	2	0	F	292628	Anaerolineaceae	0.000103538425698237
606	4	L106_4	1293	2.86027363093718e-05	1	1	S	1889813	Anaerolineaceae bacterium oral taxon 439	5.17692128491186e-05
606	4	L106_4	1294	2.86027363093718e-05	1	0	G	2019482	Brevefilum	5.17692128491186e-05
606	4	L106_4	1295	2.86027363093718e-05	1	1	S	1986204	Brevefilum fermentans	5.17692128491186e-05
606	4	L106_4	1296	5.72054726187435e-05	2	0	C	475962	Caldilineae	0.000103538425698237
606	4	L106_4	1297	5.72054726187435e-05	2	0	O	475963	Caldilineales	0.000103538425698237
606	4	L106_4	1298	5.72054726187435e-05	2	0	F	475964	Caldilineaceae	0.000103538425698237
606	4	L106_4	1299	5.72054726187435e-05	2	0	G	233191	Caldilinea	0.000103538425698237
606	4	L106_4	1300	5.72054726187435e-05	2	0	S	133453	Caldilinea aerophila	0.000103538425698237
606	4	L106_4	1302	5.72054726187435e-05	2	0	C	1382928	Ardenticatenia	0.000103538425698237
606	4	L106_4	1303	5.72054726187435e-05	2	0	O	1382929	Ardenticatenales	0.000103538425698237
606	4	L106_4	1304	5.72054726187435e-05	2	0	F	1382930	Ardenticatenaceae	0.000103538425698237
606	4	L106_4	1305	5.72054726187435e-05	2	0	G	1988031	Candidatus Promineofilum	0.000103538425698237
606	4	L106_4	1306	5.72054726187435e-05	2	2	S	1806508	Candidatus Promineofilum breve	0.000103538425698237
606	4	L106_4	1307	2.86027363093718e-05	1	0	C	32061	Chloroflexia	5.17692128491186e-05
606	4	L106_4	1308	2.86027363093718e-05	1	0	O	32064	Chloroflexales	5.17692128491186e-05
606	4	L106_4	1310	2.86027363093718e-05	1	0	F	1508635	Roseiflexaceae	5.17692128491186e-05
606	4	L106_4	1311	2.86027363093718e-05	1	0	G	120961	Roseiflexus	5.17692128491186e-05
606	4	L106_4	1312	2.86027363093718e-05	1	1	S	357808	Roseiflexus sp. RS-1	5.17692128491186e-05
606	4	L106_4	1313	2.86027363093718e-05	1	0	P	67819	Armatimonadetes	5.17692128491186e-05
606	4	L106_4	1314	2.86027363093718e-05	1	0	C	1077257	Chthonomonadetes	5.17692128491186e-05
606	4	L106_4	1315	2.86027363093718e-05	1	0	O	1077263	Chthonomonadales	5.17692128491186e-05
606	4	L106_4	1316	2.86027363093718e-05	1	0	F	1077264	Chthonomonadaceae	5.17692128491186e-05
606	4	L106_4	1317	2.86027363093718e-05	1	0	G	1077265	Chthonomonas	5.17692128491186e-05
606	4	L106_4	1318	2.86027363093718e-05	1	0	S	454171	Chthonomonas calidirosea	5.17692128491186e-05
606	4	L106_4	1320	0.0611240474931275	2137	103	P	1224	Proteobacteria	0.110630807858567
606	4	L106_4	1321	0.0290603800903217	1016	31	C	1236	Gammaproteobacteria	0.0525975202547045
606	4	L106_4	1322	0.0245125450171316	857	37	O	91347	Enterobacterales	0.0443662154116947
606	4	L106_4	1323	0.0229965999927349	804	107	F	543	Enterobacteriaceae	0.0416224471306914
606	4	L106_4	1324	0.0151308475076577	529	62	G	570	Klebsiella	0.0273859135971838
606	4	L106_4	1325	0.0132430669112391	463	460	S	573	Klebsiella pneumoniae	0.0239691455491419
606	4	L106_4	1329	5.72054726187435e-05	2	2	S	571	Klebsiella oxytoca	0.000103538425698237
606	4	L106_4	1330	5.72054726187435e-05	2	1	S	1134687	Klebsiella michiganensis	0.000103538425698237
606	4	L106_4	1332	0.00414739676485891	145	8	G	561	Escherichia	0.0075065358631222
606	4	L106_4	1333	0.00391857487438393	137	134	S	562	Escherichia coli	0.00709238216032925
606	4	L106_4	1337	0.000171616417856231	6	1	G	547	Enterobacter	0.000310615277094712
606	4	L106_4	1339	2.86027363093718e-05	1	0	S	61645	Enterobacter asburiae	5.17692128491186e-05
606	4	L106_4	1341	0.000114410945237487	4	0	G	160674	Raoultella	0.000207076851396475
606	4	L106_4	1342	8.58082089281153e-05	3	3	S	54291	Raoultella ornithinolytica	0.000155307638547356
606	4	L106_4	1343	2.86027363093718e-05	1	1	S	575	Raoultella planticola	5.17692128491186e-05
606	4	L106_4	1344	8.58082089281153e-05	3	0	G	409304	Candidatus Ishikawaella	0.000155307638547356
606	4	L106_4	1345	8.58082089281153e-05	3	0	S	168169	Candidatus Ishikawaella capsulata	0.000155307638547356
606	4	L106_4	1347	8.58082089281153e-05	3	1	G	544	Citrobacter	0.000155307638547356
606	4	L106_4	1348	2.86027363093718e-05	1	1	S	545	Citrobacter koseri	5.17692128491186e-05
606	4	L106_4	1349	2.86027363093718e-05	1	1	S	67824	Citrobacter farmeri	5.17692128491186e-05
606	4	L106_4	1353	5.72054726187435e-05	2	0	G	203804	Candidatus Blochmannia	0.000103538425698237
606	4	L106_4	1354	5.72054726187435e-05	2	0	S	251535	Candidatus Blochmannia vafer	0.000103538425698237
606	4	L106_4	1356	5.72054726187435e-05	2	0	G	413496	Cronobacter	0.000103538425698237
606	4	L106_4	1357	5.72054726187435e-05	2	0	S	28141	Cronobacter sakazakii	0.000103538425698237
606	4	L106_4	1359	5.72054726187435e-05	2	0	G	590	Salmonella	0.000103538425698237
606	4	L106_4	1360	5.72054726187435e-05	2	2	S	28901	Salmonella enterica	0.000103538425698237
606	4	L106_4	1361	2.86027363093718e-05	1	0	G	1335483	Shimwellia	5.17692128491186e-05
606	4	L106_4	1362	2.86027363093718e-05	1	0	S	563	Shimwellia blattae	5.17692128491186e-05
606	4	L106_4	1364	0.000143013681546859	5	0	F	1903411	Yersiniaceae	0.000258846064245593
606	4	L106_4	1365	0.000114410945237487	4	0	G	613	Serratia	0.000207076851396475
606	4	L106_4	1366	5.72054726187435e-05	2	2	S	615	Serratia marcescens	0.000103538425698237
606	4	L106_4	1367	5.72054726187435e-05	2	2	S	61652	Serratia rubidaea	0.000103538425698237
606	4	L106_4	1368	2.86027363093718e-05	1	1	G	629	Yersinia	5.17692128491186e-05
606	4	L106_4	1369	0.000114410945237487	4	0	F	1903410	Pectobacteriaceae	0.000207076851396475
606	4	L106_4	1370	5.72054726187435e-05	2	0	G	204037	Dickeya	0.000103538425698237
606	4	L106_4	1371	2.86027363093718e-05	1	1	S	556	Dickeya chrysanthemi	5.17692128491186e-05
606	4	L106_4	1372	2.86027363093718e-05	1	1	S	1778540	Dickeya fangzhongdai	5.17692128491186e-05
606	4	L106_4	1373	2.86027363093718e-05	1	0	G	71655	Brenneria	5.17692128491186e-05
606	4	L106_4	1374	2.86027363093718e-05	1	1	S	1109412	Brenneria goodwinii	5.17692128491186e-05
606	4	L106_4	1375	2.86027363093718e-05	1	0	G	122277	Pectobacterium	5.17692128491186e-05
606	4	L106_4	1376	2.86027363093718e-05	1	1	S	554	Pectobacterium carotovorum	5.17692128491186e-05
606	4	L106_4	1377	8.58082089281153e-05	3	0	F	1903409	Erwiniaceae	0.000155307638547356
606	4	L106_4	1378	5.72054726187435e-05	2	0	G	53335	Pantoea	0.000103538425698237
606	4	L106_4	1379	5.72054726187435e-05	2	2	S	1076550	Pantoea rwandensis	0.000103538425698237
606	4	L106_4	1380	2.86027363093718e-05	1	1	G	551	Erwinia	5.17692128491186e-05
606	4	L106_4	1381	8.58082089281153e-05	3	0	F	1903412	Hafniaceae	0.000155307638547356
606	4	L106_4	1382	5.72054726187435e-05	2	2	G	635	Edwardsiella	0.000103538425698237
606	4	L106_4	1383	2.86027363093718e-05	1	0	G	568	Hafnia	5.17692128491186e-05
606	4	L106_4	1384	2.86027363093718e-05	1	1	S	569	Hafnia alvei	5.17692128491186e-05
606	4	L106_4	1385	2.86027363093718e-05	1	0	F	1903414	Morganellaceae	5.17692128491186e-05
606	4	L106_4	1386	2.86027363093718e-05	1	0	G	626	Xenorhabdus	5.17692128491186e-05
606	4	L106_4	1387	2.86027363093718e-05	1	1	S	628	Xenorhabdus nematophila	5.17692128491186e-05
606	4	L106_4	1388	0.0013157258702311	46	0	O	72274	Pseudomonadales	0.00238138379105946
606	4	L106_4	1389	0.00120131492499361	42	0	F	135621	Pseudomonadaceae	0.00217430693966298
606	4	L106_4	1390	0.00120131492499361	42	19	G	286	Pseudomonas	0.00217430693966298
606	4	L106_4	1392	0.000114410945237487	4	2	S	587753	Pseudomonas chlororaphis	0.000207076851396475
606	4	L106_4	1395	2.86027363093718e-05	1	1	S	47884	Pseudomonas taetrolens	5.17692128491186e-05
606	4	L106_4	1397	0.000114410945237487	4	4	S	76759	Pseudomonas monteilii	0.000207076851396475
606	4	L106_4	1399	5.72054726187435e-05	2	2	S	183795	Pseudomonas mediterranea	0.000103538425698237
606	4	L106_4	1400	2.86027363093718e-05	1	1	S	29442	Pseudomonas tolaasii	5.17692128491186e-05
606	4	L106_4	1401	2.86027363093718e-05	1	1	S	294	Pseudomonas fluorescens	5.17692128491186e-05
606	4	L106_4	1403	0.000114410945237487	4	4	S	287	Pseudomonas aeruginosa	0.000207076851396475
606	4	L106_4	1404	5.72054726187435e-05	2	2	S	1499686	Pseudomonas saudiphocaensis	0.000103538425698237
606	4	L106_4	1405	2.86027363093718e-05	1	1	S	2219057	Pseudomonas sp. LG1E9	5.17692128491186e-05
606	4	L106_4	1406	2.86027363093718e-05	1	1	S	1855331	Pseudomonas sp. A214	5.17692128491186e-05
606	4	L106_4	1410	2.86027363093718e-05	1	1	S	316	Pseudomonas stutzeri	5.17692128491186e-05
606	4	L106_4	1411	0.000114410945237487	4	0	F	468	Moraxellaceae	0.000207076851396475
606	4	L106_4	1412	8.58082089281153e-05	3	1	G	469	Acinetobacter	0.000155307638547356
606	4	L106_4	1413	2.86027363093718e-05	1	1	S	1789224	Acinetobacter larvae	5.17692128491186e-05
606	4	L106_4	1415	2.86027363093718e-05	1	0	S	470	Acinetobacter baumannii	5.17692128491186e-05
606	4	L106_4	1417	2.86027363093718e-05	1	0	G	475	Moraxella	5.17692128491186e-05
606	4	L106_4	1418	2.86027363093718e-05	1	1	S	480	Moraxella catarrhalis	5.17692128491186e-05
606	4	L106_4	1419	0.000629260198806179	22	0	O	135624	Aeromonadales	0.00113892268268061
606	4	L106_4	1420	0.000629260198806179	22	0	F	84642	Aeromonadaceae	0.00113892268268061
606	4	L106_4	1421	0.000400438308331205	14	4	G	642	Aeromonas	0.000724768979887661
606	4	L106_4	1422	0.000200219154165602	7	1	S	645	Aeromonas salmonicida	0.00036238448994383
606	4	L106_4	1425	5.72054726187435e-05	2	2	S	1636606	Aeromonas sp. ASNIH1	0.000103538425698237
606	4	L106_4	1426	2.86027363093718e-05	1	0	S	651	Aeromonas media	5.17692128491186e-05
606	4	L106_4	1428	0.000200219154165602	7	0	G	347533	Zobellella	0.00036238448994383
606	4	L106_4	1429	0.000200219154165602	7	7	S	347534	Zobellella denitrificans	0.00036238448994383
606	4	L106_4	1430	2.86027363093718e-05	1	0	G	129577	Oceanimonas	5.17692128491186e-05
606	4	L106_4	1431	2.86027363093718e-05	1	1	S	511062	Oceanimonas sp. GK1	5.17692128491186e-05
606	4	L106_4	1432	0.000400438308331205	14	0	O	135614	Xanthomonadales	0.000724768979887661
606	4	L106_4	1433	0.000314630099403089	11	0	F	32033	Xanthomonadaceae	0.000569461341340305
606	4	L106_4	1434	0.000228821890474974	8	0	G	40323	Stenotrophomonas	0.000414153702792949
606	4	L106_4	1435	0.000228821890474974	8	8	S	216778	Stenotrophomonas rhizophila	0.000414153702792949
606	4	L106_4	1436	2.86027363093718e-05	1	0	G	338	Xanthomonas	5.17692128491186e-05
606	4	L106_4	1437	2.86027363093718e-05	1	0	S	56459	Xanthomonas vasicola	5.17692128491186e-05
606	4	L106_4	1439	2.86027363093718e-05	1	0	G	2370	Xylella	5.17692128491186e-05
606	4	L106_4	1440	2.86027363093718e-05	1	1	S	2371	Xylella fastidiosa	5.17692128491186e-05
606	4	L106_4	1441	2.86027363093718e-05	1	0	G	83618	Pseudoxanthomonas	5.17692128491186e-05
606	4	L106_4	1442	2.86027363093718e-05	1	0	S	314722	Pseudoxanthomonas suwonensis	5.17692128491186e-05
606	4	L106_4	1444	8.58082089281153e-05	3	0	F	1775411	Rhodanobacteraceae	0.000155307638547356
606	4	L106_4	1445	2.86027363093718e-05	1	0	G	231454	Dyella	5.17692128491186e-05
606	4	L106_4	1446	2.86027363093718e-05	1	0	S	231455	Dyella japonica	5.17692128491186e-05
606	4	L106_4	1448	2.86027363093718e-05	1	0	G	242605	Luteibacter	5.17692128491186e-05
606	4	L106_4	1449	2.86027363093718e-05	1	0	S	242606	Luteibacter rhizovicinus	5.17692128491186e-05
606	4	L106_4	1451	2.86027363093718e-05	1	0	G	323413	Dokdonella	5.17692128491186e-05
606	4	L106_4	1452	2.86027363093718e-05	1	0	S	323415	Dokdonella koreensis	5.17692128491186e-05
606	4	L106_4	1454	0.000314630099403089	11	0	O	135619	Oceanospirillales	0.000569461341340305
606	4	L106_4	1455	0.000200219154165602	7	0	F	28256	Halomonadaceae	0.00036238448994383
606	4	L106_4	1456	0.000114410945237487	4	0	G	404432	Salinicola	0.000207076851396475
606	4	L106_4	1457	0.000114410945237487	4	4	S	1771309	Salinicola tamaricis	0.000207076851396475
606	4	L106_4	1458	5.72054726187435e-05	2	0	G	504090	Kushneria	0.000103538425698237
606	4	L106_4	1459	2.86027363093718e-05	1	1	S	157779	Kushneria marisflavi	5.17692128491186e-05
606	4	L106_4	1460	2.86027363093718e-05	1	1	S	698828	Kushneria konosiri	5.17692128491186e-05
606	4	L106_4	1461	2.86027363093718e-05	1	1	G	2745	Halomonas	5.17692128491186e-05
606	4	L106_4	1462	5.72054726187435e-05	2	0	F	135620	Oceanospirillaceae	0.000103538425698237
606	4	L106_4	1463	2.86027363093718e-05	1	0	G	28253	Marinomonas	5.17692128491186e-05
606	4	L106_4	1464	2.86027363093718e-05	1	0	S	119864	Marinomonas mediterranea	5.17692128491186e-05
606	4	L106_4	1466	2.86027363093718e-05	1	0	G	48075	Marinobacterium	5.17692128491186e-05
606	4	L106_4	1467	2.86027363093718e-05	1	1	S	1821621	Marinobacterium aestuarii	5.17692128491186e-05
606	4	L106_4	1468	5.72054726187435e-05	2	0	F	2066474	Endozoicomonadaceae	0.000103538425698237
606	4	L106_4	1469	5.72054726187435e-05	2	0	G	305899	Endozoicomonas	0.000103538425698237
606	4	L106_4	1470	5.72054726187435e-05	2	0	S	1027273	Endozoicomonas montiporae	0.000103538425698237
606	4	L106_4	1472	0.000314630099403089	11	0	O	135613	Chromatiales	0.000569461341340305
606	4	L106_4	1473	0.000228821890474974	8	2	F	72276	Ectothiorhodospiraceae	0.000414153702792949
606	4	L106_4	1474	0.000114410945237487	4	0	G	1335745	Spiribacter	0.000207076851396475
606	4	L106_4	1475	0.000114410945237487	4	4	S	1335757	Spiribacter curvatus	0.000207076851396475
606	4	L106_4	1476	5.72054726187435e-05	2	0	G	85108	Halorhodospira	0.000103538425698237
606	4	L106_4	1477	5.72054726187435e-05	2	0	S	1053	Halorhodospira halophila	0.000103538425698237
606	4	L106_4	1479	8.58082089281153e-05	3	0	F	1046	Chromatiaceae	0.000155307638547356
606	4	L106_4	1480	2.86027363093718e-05	1	0	G	13724	Thiocystis	5.17692128491186e-05
606	4	L106_4	1481	2.86027363093718e-05	1	0	S	73141	Thiocystis violascens	5.17692128491186e-05
606	4	L106_4	1483	2.86027363093718e-05	1	0	G	85072	Allochromatium	5.17692128491186e-05
606	4	L106_4	1484	2.86027363093718e-05	1	0	S	1049	Allochromatium vinosum	5.17692128491186e-05
606	4	L106_4	1486	2.86027363093718e-05	1	0	G	156885	Thioflavicoccus	5.17692128491186e-05
606	4	L106_4	1487	2.86027363093718e-05	1	0	S	80679	Thioflavicoccus mobilis	5.17692128491186e-05
606	4	L106_4	1489	0.000228821890474974	8	0	O	135622	Alteromonadales	0.000414153702792949
606	4	L106_4	1490	0.000171616417856231	6	0	F	72275	Alteromonadaceae	0.000310615277094712
606	4	L106_4	1491	8.58082089281153e-05	3	1	G	2742	Marinobacter	0.000155307638547356
606	4	L106_4	1492	5.72054726187435e-05	2	2	S	1415568	Marinobacter sp. LV10R510-11A	0.000103538425698237
606	4	L106_4	1493	5.72054726187435e-05	2	0	G	1751872	Lacimicrobium	0.000103538425698237
606	4	L106_4	1494	5.72054726187435e-05	2	2	S	1526571	Lacimicrobium alkaliphilum	0.000103538425698237
606	4	L106_4	1495	2.86027363093718e-05	1	0	G	226	Alteromonas	5.17692128491186e-05
606	4	L106_4	1496	2.86027363093718e-05	1	1	S	715451	Alteromonas naphthalenivorans	5.17692128491186e-05
606	4	L106_4	1497	5.72054726187435e-05	2	0	F	267892	Ferrimonadaceae	0.000103538425698237
606	4	L106_4	1498	5.72054726187435e-05	2	0	G	44011	Ferrimonas	0.000103538425698237
606	4	L106_4	1499	5.72054726187435e-05	2	0	S	44012	Ferrimonas balearica	0.000103538425698237
606	4	L106_4	1501	0.000114410945237487	4	0	O	135623	Vibrionales	0.000207076851396475
606	4	L106_4	1502	0.000114410945237487	4	0	F	641	Vibrionaceae	0.000207076851396475
606	4	L106_4	1503	0.000114410945237487	4	0	G	662	Vibrio	0.000207076851396475
606	4	L106_4	1504	5.72054726187435e-05	2	2	S	45658	Vibrio scophthalmi	0.000103538425698237
606	4	L106_4	1505	2.86027363093718e-05	1	1	S	1435069	Vibrio tritonius	5.17692128491186e-05
606	4	L106_4	1506	2.86027363093718e-05	1	0	S	52443	Vibrio tapetis	5.17692128491186e-05
606	4	L106_4	1508	0.000114410945237487	4	0	O	1706369	Cellvibrionales	0.000207076851396475
606	4	L106_4	1509	5.72054726187435e-05	2	0	F	1706373	Microbulbiferaceae	0.000103538425698237
606	4	L106_4	1510	5.72054726187435e-05	2	0	G	48073	Microbulbifer	0.000103538425698237
606	4	L106_4	1511	5.72054726187435e-05	2	2	S	252514	Microbulbifer thermotolerans	0.000103538425698237
606	4	L106_4	1512	2.86027363093718e-05	1	0	F	1706371	Cellvibrionaceae	5.17692128491186e-05
606	4	L106_4	1513	2.86027363093718e-05	1	0	G	10	Cellvibrio	5.17692128491186e-05
606	4	L106_4	1514	2.86027363093718e-05	1	0	S	155077	Cellvibrio japonicus	5.17692128491186e-05
606	4	L106_4	1516	2.86027363093718e-05	1	0	F	1706372	Halieaceae	5.17692128491186e-05
606	4	L106_4	1517	2.86027363093718e-05	1	0	G	393661	Congregibacter	5.17692128491186e-05
606	4	L106_4	1518	2.86027363093718e-05	1	0	S	393662	Congregibacter litoralis	5.17692128491186e-05
606	4	L106_4	1521	5.72054726187435e-05	2	0	G	1524249	Pseudohongiella	0.000103538425698237
606	4	L106_4	1522	5.72054726187435e-05	2	2	S	1249552	Pseudohongiella spirulinae	0.000103538425698237
606	4	L106_4	1524	2.86027363093718e-05	1	1	S	1248727	endosymbiont of unidentified scaly snail isolate Monju	5.17692128491186e-05
606	4	L106_4	1525	5.72054726187435e-05	2	0	O	72273	Thiotrichales	0.000103538425698237
606	4	L106_4	1526	5.72054726187435e-05	2	0	F	34064	Francisellaceae	0.000103538425698237
606	4	L106_4	1527	5.72054726187435e-05	2	0	G	262	Francisella	0.000103538425698237
606	4	L106_4	1528	5.72054726187435e-05	2	2	S	2007306	Francisella sp. FDC440	0.000103538425698237
606	4	L106_4	1529	5.72054726187435e-05	2	0	O	135625	Pasteurellales	0.000103538425698237
606	4	L106_4	1530	5.72054726187435e-05	2	1	F	712	Pasteurellaceae	0.000103538425698237
606	4	L106_4	1531	2.86027363093718e-05	1	0	G	745	Pasteurella	5.17692128491186e-05
606	4	L106_4	1532	2.86027363093718e-05	1	0	S	747	Pasteurella multocida	5.17692128491186e-05
606	4	L106_4	1535	2.86027363093718e-05	1	0	O	118969	Legionellales	5.17692128491186e-05
606	4	L106_4	1536	2.86027363093718e-05	1	0	F	444	Legionellaceae	5.17692128491186e-05
606	4	L106_4	1537	2.86027363093718e-05	1	0	G	445	Legionella	5.17692128491186e-05
606	4	L106_4	1538	2.86027363093718e-05	1	1	S	28082	Legionella anisa	5.17692128491186e-05
606	4	L106_4	1540	0.0171044363130043	598	0	C	29547	Epsilonproteobacteria	0.0309579892837729
606	4	L106_4	1541	0.0171044363130043	598	0	O	213849	Campylobacterales	0.0309579892837729
606	4	L106_4	1542	0.0170472308403856	596	0	F	72294	Campylobacteraceae	0.0308544508580747
606	4	L106_4	1543	0.0169614226314575	593	219	G	194	Campylobacter	0.0306991432195273
606	4	L106_4	1544	0.00826619079340844	289	56	S	197	Campylobacter jejuni	0.0149613025133953
606	4	L106_4	1548	0.00237402711367786	83	6	S	195	Campylobacter coli	0.00429684466647685
606	4	L106_4	1550	2.86027363093718e-05	1	0	S	75658	Campylobacter lanienae	5.17692128491186e-05
606	4	L106_4	1552	2.86027363093718e-05	1	0	S	76517	Campylobacter hominis	5.17692128491186e-05
606	4	L106_4	1554	8.58082089281153e-05	3	0	G	57665	Sulfurospirillum	0.000155307638547356
606	4	L106_4	1555	8.58082089281153e-05	3	3	S	1581011	Sulfurospirillum sp. UCH001	0.000155307638547356
606	4	L106_4	1556	5.72054726187435e-05	2	0	F	72293	Helicobacteraceae	0.000103538425698237
606	4	L106_4	1557	5.72054726187435e-05	2	0	G	286130	Sulfuricurvum	0.000103538425698237
606	4	L106_4	1558	5.72054726187435e-05	2	0	S	148813	Sulfuricurvum kujiense	0.000103538425698237
606	4	L106_4	1560	0.0024312325862966	85	2	C	28221	Deltaproteobacteria	0.00440038309217508
606	4	L106_4	1561	0.00143013681546859	50	1	O	213115	Desulfovibrionales	0.00258846064245593
606	4	L106_4	1562	0.00137293134284985	48	0	F	194924	Desulfovibrionaceae	0.00248492221675769
606	4	L106_4	1563	0.00100109577082801	35	7	G	872	Desulfovibrio	0.00181192244971915
606	4	L106_4	1564	0.000171616417856231	6	6	S	901	Desulfovibrio piger	0.000310615277094712
606	4	L106_4	1565	0.000143013681546859	5	2	S	881	Desulfovibrio vulgaris	0.000258846064245593
606	4	L106_4	1567	0.000114410945237487	4	4	S	1725232	Candidatus Desulfovibrio trichonymphae	0.000207076851396475
606	4	L106_4	1568	8.58082089281153e-05	3	0	S	58180	Desulfovibrio alaskensis	0.000155307638547356
606	4	L106_4	1570	5.72054726187435e-05	2	0	S	876	Desulfovibrio desulfuricans	0.000103538425698237
606	4	L106_4	1572	5.72054726187435e-05	2	0	S	879	Desulfovibrio gigas	0.000103538425698237
606	4	L106_4	1574	5.72054726187435e-05	2	0	S	880	Desulfovibrio salexigens	0.000103538425698237
606	4	L106_4	1576	5.72054726187435e-05	2	2	S	644968	Desulfovibrio sp. FW1012B	0.000103538425698237
606	4	L106_4	1577	2.86027363093718e-05	1	1	S	44742	Desulfovibrio fairfieldensis	5.17692128491186e-05
606	4	L106_4	1578	2.86027363093718e-05	1	0	S	184917	Desulfovibrio magneticus	5.17692128491186e-05
606	4	L106_4	1580	0.000343232835712461	12	0	G	41707	Lawsonia	0.000621230554189424
606	4	L106_4	1581	0.000343232835712461	12	12	S	29546	Lawsonia intracellularis	0.000621230554189424
606	4	L106_4	1582	2.86027363093718e-05	1	0	G	2035811	Pseudodesulfovibrio	5.17692128491186e-05
606	4	L106_4	1583	2.86027363093718e-05	1	0	S	879567	Pseudodesulfovibrio piezophilus	5.17692128491186e-05
606	4	L106_4	1585	2.86027363093718e-05	1	0	F	213116	Desulfomicrobiaceae	5.17692128491186e-05
606	4	L106_4	1586	2.86027363093718e-05	1	0	G	898	Desulfomicrobium	5.17692128491186e-05
606	4	L106_4	1587	2.86027363093718e-05	1	0	S	132132	Desulfomicrobium orale	5.17692128491186e-05
606	4	L106_4	1589	0.000343232835712461	12	0	O	69541	Desulfuromonadales	0.000621230554189424
606	4	L106_4	1590	0.000314630099403089	11	0	F	213422	Geobacteraceae	0.000569461341340305
606	4	L106_4	1591	0.000314630099403089	11	1	G	28231	Geobacter	0.000569461341340305
606	4	L106_4	1592	8.58082089281153e-05	3	0	S	1203471	Geobacter daltonii	0.000155307638547356
606	4	L106_4	1594	5.72054726187435e-05	2	2	S	35554	Geobacter sulfurreducens	0.000103538425698237
606	4	L106_4	1595	5.72054726187435e-05	2	0	S	351604	Geobacter uraniireducens	0.000103538425698237
606	4	L106_4	1597	2.86027363093718e-05	1	0	S	225194	Geobacter bemidjiensis	5.17692128491186e-05
606	4	L106_4	1599	2.86027363093718e-05	1	1	S	345632	Geobacter pickeringii	5.17692128491186e-05
606	4	L106_4	1600	2.86027363093718e-05	1	1	S	443143	Geobacter sp. M18	5.17692128491186e-05
606	4	L106_4	1601	2.86027363093718e-05	1	0	F	213421	Desulfuromonadaceae	5.17692128491186e-05
606	4	L106_4	1602	2.86027363093718e-05	1	0	G	890	Desulfuromonas	5.17692128491186e-05
606	4	L106_4	1603	2.86027363093718e-05	1	1	S	1823759	Desulfuromonas sp. DDH964	5.17692128491186e-05
606	4	L106_4	1604	0.000257424626784346	9	0	O	29	Myxococcales	0.000465922915642068
606	4	L106_4	1606	0.000114410945237487	4	0	F	39	Archangiaceae	0.000207076851396475
606	4	L106_4	1607	8.58082089281153e-05	3	0	G	42	Cystobacter	0.000155307638547356
606	4	L106_4	1608	8.58082089281153e-05	3	3	S	43	Cystobacter fuscus	0.000155307638547356
606	4	L106_4	1609	2.86027363093718e-05	1	0	G	44	Melittangium	5.17692128491186e-05
606	4	L106_4	1610	2.86027363093718e-05	1	0	S	83453	Melittangium boletus	5.17692128491186e-05
606	4	L106_4	1612	2.86027363093718e-05	1	0	F	1524215	Anaeromyxobacteraceae	5.17692128491186e-05
606	4	L106_4	1613	2.86027363093718e-05	1	0	G	161492	Anaeromyxobacter	5.17692128491186e-05
606	4	L106_4	1614	2.86027363093718e-05	1	1	S	404589	Anaeromyxobacter sp. Fw109-5	5.17692128491186e-05
606	4	L106_4	1616	8.58082089281153e-05	3	0	F	49	Polyangiaceae	0.000155307638547356
606	4	L106_4	1617	8.58082089281153e-05	3	0	G	50	Chondromyces	0.000155307638547356
606	4	L106_4	1618	8.58082089281153e-05	3	3	S	52	Chondromyces crocatus	0.000155307638547356
606	4	L106_4	1620	2.86027363093718e-05	1	0	F	224464	Kofleriaceae	5.17692128491186e-05
606	4	L106_4	1621	2.86027363093718e-05	1	0	G	162027	Haliangium	5.17692128491186e-05
606	4	L106_4	1622	2.86027363093718e-05	1	0	S	80816	Haliangium ochraceum	5.17692128491186e-05
606	4	L106_4	1624	0.000257424626784346	9	0	O	213118	Desulfobacterales	0.000465922915642068
606	4	L106_4	1625	0.000171616417856231	6	1	F	213119	Desulfobacteraceae	0.000310615277094712
606	4	L106_4	1626	8.58082089281153e-05	3	0	G	2295	Desulfobacterium	0.000155307638547356
606	4	L106_4	1627	8.58082089281153e-05	3	0	S	2296	Desulfobacterium autotrophicum	0.000155307638547356
606	4	L106_4	1629	2.86027363093718e-05	1	0	G	2289	Desulfobacter	5.17692128491186e-05
606	4	L106_4	1630	2.86027363093718e-05	1	0	S	2293	Desulfobacter postgatei	5.17692128491186e-05
606	4	L106_4	1632	2.86027363093718e-05	1	0	G	218207	Desulfatibacillum	5.17692128491186e-05
606	4	L106_4	1633	2.86027363093718e-05	1	0	S	259354	Desulfatibacillum alkenivorans	5.17692128491186e-05
606	4	L106_4	1635	8.58082089281153e-05	3	1	F	213121	Desulfobulbaceae	0.000155307638547356
606	4	L106_4	1636	5.72054726187435e-05	2	0	G	893	Desulfobulbus	0.000103538425698237
606	4	L106_4	1637	5.72054726187435e-05	2	2	S	1986146	Desulfobulbus sp. ORNL	0.000103538425698237
606	4	L106_4	1638	5.72054726187435e-05	2	0	O	213462	Syntrophobacterales	0.000103538425698237
606	4	L106_4	1639	5.72054726187435e-05	2	0	F	213468	Syntrophaceae	0.000103538425698237
606	4	L106_4	1640	2.86027363093718e-05	1	0	G	43773	Syntrophus	5.17692128491186e-05
606	4	L106_4	1641	2.86027363093718e-05	1	0	S	316277	Syntrophus aciditrophicus	5.17692128491186e-05
606	4	L106_4	1643	2.86027363093718e-05	1	0	G	60892	Desulfobacca	5.17692128491186e-05
606	4	L106_4	1644	2.86027363093718e-05	1	0	S	60893	Desulfobacca acetoxidans	5.17692128491186e-05
606	4	L106_4	1646	2.86027363093718e-05	1	0	O	1779134	Bradymonadales	5.17692128491186e-05
606	4	L106_4	1647	2.86027363093718e-05	1	0	F	1779135	Bradymonadaceae	5.17692128491186e-05
606	4	L106_4	1648	2.86027363093718e-05	1	0	G	1779136	Bradymonas	5.17692128491186e-05
606	4	L106_4	1649	2.86027363093718e-05	1	1	S	1548548	Bradymonas sediminis	5.17692128491186e-05
606	4	L106_4	1650	0.00520569800830566	182	19	C	28211	Alphaproteobacteria	0.00942199673853959
606	4	L106_4	1651	0.00217380795951225	76	11	O	356	Rhizobiales	0.00393446017653302
606	4	L106_4	1652	0.00048624651725932	17	1	F	82115	Rhizobiaceae	0.000880076618435017
606	4	L106_4	1654	0.000314630099403089	11	6	G	379	Rhizobium	0.000569461341340305
606	4	L106_4	1655	5.72054726187435e-05	2	2	S	2048897	Rhizobium sp. NXC24	0.000103538425698237
606	4	L106_4	1656	2.86027363093718e-05	1	1	S	2028343	Rhizobium sp. 11515TR	5.17692128491186e-05
606	4	L106_4	1657	2.86027363093718e-05	1	1	S	29449	Rhizobium etli	5.17692128491186e-05
606	4	L106_4	1658	2.86027363093718e-05	1	1	S	384	Rhizobium leguminosarum	5.17692128491186e-05
606	4	L106_4	1660	5.72054726187435e-05	2	0	G	106591	Ensifer	0.000103538425698237
606	4	L106_4	1661	5.72054726187435e-05	2	0	S	716925	Ensifer sojae	0.000103538425698237
606	4	L106_4	1663	0.000257424626784346	9	3	F	45401	Hyphomicrobiaceae	0.000465922915642068
606	4	L106_4	1664	0.000114410945237487	4	4	G	46913	Devosia	0.000207076851396475
606	4	L106_4	1665	2.86027363093718e-05	1	0	G	81	Hyphomicrobium	5.17692128491186e-05
606	4	L106_4	1666	2.86027363093718e-05	1	0	S	1427356	Hyphomicrobium nitrativorans	5.17692128491186e-05
606	4	L106_4	1668	2.86027363093718e-05	1	0	G	29407	Rhodoplanes	5.17692128491186e-05
606	4	L106_4	1669	2.86027363093718e-05	1	1	S	674703	Rhodoplanes sp. Z2-YC6860	5.17692128491186e-05
606	4	L106_4	1670	0.000257424626784346	9	0	F	119045	Methylobacteriaceae	0.000465922915642068
606	4	L106_4	1671	0.000114410945237487	4	0	G	407	Methylobacterium	0.000207076851396475
606	4	L106_4	1672	0.000114410945237487	4	4	S	2202828	Methylobacterium sp. 17Sr1-43	0.000207076851396475
606	4	L106_4	1673	0.000114410945237487	4	0	G	2282523	Methylorubrum	0.000207076851396475
606	4	L106_4	1674	5.72054726187435e-05	2	1	S	408	Methylorubrum extorquens	0.000103538425698237
606	4	L106_4	1676	5.72054726187435e-05	2	0	S	223967	Methylorubrum populi	0.000103538425698237
606	4	L106_4	1678	2.86027363093718e-05	1	0	G	186650	Microvirga	5.17692128491186e-05
606	4	L106_4	1679	2.86027363093718e-05	1	1	S	1882682	Microvirga ossetica	5.17692128491186e-05
606	4	L106_4	1680	0.000200219154165602	7	0	F	69277	Phyllobacteriaceae	0.00036238448994383
606	4	L106_4	1681	0.000143013681546859	5	3	G	68287	Mesorhizobium	0.000258846064245593
606	4	L106_4	1682	5.72054726187435e-05	2	2	S	381	Mesorhizobium loti	0.000103538425698237
606	4	L106_4	1683	5.72054726187435e-05	2	0	G	274591	Hoeflea	0.000103538425698237
606	4	L106_4	1684	5.72054726187435e-05	2	2	S	1620421	Hoeflea sp. IMCC20628	0.000103538425698237
606	4	L106_4	1685	0.000171616417856231	6	0	F	41294	Bradyrhizobiaceae	0.000310615277094712
606	4	L106_4	1686	0.000114410945237487	4	0	G	1073	Rhodopseudomonas	0.000207076851396475
606	4	L106_4	1687	0.000114410945237487	4	0	S	1076	Rhodopseudomonas palustris	0.000207076851396475
606	4	L106_4	1690	5.72054726187435e-05	2	0	G	374	Bradyrhizobium	0.000103538425698237
606	4	L106_4	1691	2.86027363093718e-05	1	0	S	44255	Bradyrhizobium oligotrophicum	5.17692128491186e-05
606	4	L106_4	1693	2.86027363093718e-05	1	1	S	1355477	Bradyrhizobium diazoefficiens	5.17692128491186e-05
606	4	L106_4	1694	0.000171616417856231	6	0	F	335928	Xanthobacteraceae	0.000310615277094712
606	4	L106_4	1695	8.58082089281153e-05	3	0	G	152053	Starkeya	0.000155307638547356
606	4	L106_4	1696	8.58082089281153e-05	3	0	S	921	Starkeya novella	0.000155307638547356
606	4	L106_4	1698	5.72054726187435e-05	2	0	G	6	Azorhizobium	0.000103538425698237
606	4	L106_4	1699	5.72054726187435e-05	2	0	S	7	Azorhizobium caulinodans	0.000103538425698237
606	4	L106_4	1701	2.86027363093718e-05	1	0	G	279	Xanthobacter	5.17692128491186e-05
606	4	L106_4	1702	2.86027363093718e-05	1	0	S	280	Xanthobacter autotrophicus	5.17692128491186e-05
606	4	L106_4	1704	8.58082089281153e-05	3	0	F	31993	Methylocystaceae	0.000155307638547356
606	4	L106_4	1705	5.72054726187435e-05	2	0	G	425	Methylosinus	0.000103538425698237
606	4	L106_4	1706	5.72054726187435e-05	2	0	S	426	Methylosinus trichosporium	0.000103538425698237
606	4	L106_4	1708	2.86027363093718e-05	1	0	G	133	Methylocystis	5.17692128491186e-05
606	4	L106_4	1709	2.86027363093718e-05	1	1	S	187303	Methylocystis sp. SC2	5.17692128491186e-05
606	4	L106_4	1710	5.72054726187435e-05	2	0	F	772	Bartonellaceae	0.000103538425698237
606	4	L106_4	1711	5.72054726187435e-05	2	0	G	773	Bartonella	0.000103538425698237
606	4	L106_4	1712	2.86027363093718e-05	1	0	S	33047	Bartonella vinsonii	5.17692128491186e-05
606	4	L106_4	1715	2.86027363093718e-05	1	1	S	85701	Bartonella tribocorum	5.17692128491186e-05
606	4	L106_4	1716	5.72054726187435e-05	2	0	F	118882	Brucellaceae	0.000103538425698237
606	4	L106_4	1717	2.86027363093718e-05	1	0	G	234	Brucella	5.17692128491186e-05
606	4	L106_4	1718	2.86027363093718e-05	1	1	S	981386	Brucella vulpis	5.17692128491186e-05
606	4	L106_4	1719	2.86027363093718e-05	1	0	G	528	Ochrobactrum	5.17692128491186e-05
606	4	L106_4	1720	2.86027363093718e-05	1	1	S	529	Ochrobactrum anthropi	5.17692128491186e-05
606	4	L106_4	1721	5.72054726187435e-05	2	0	F	655351	Cohaesibacteraceae	0.000103538425698237
606	4	L106_4	1722	5.72054726187435e-05	2	0	G	655352	Cohaesibacter	0.000103538425698237
606	4	L106_4	1723	5.72054726187435e-05	2	2	S	1798205	Cohaesibacter sp. ES.047	0.000103538425698237
606	4	L106_4	1724	2.86027363093718e-05	1	0	F	45404	Beijerinckiaceae	5.17692128491186e-05
606	4	L106_4	1725	2.86027363093718e-05	1	0	G	532	Beijerinckia	5.17692128491186e-05
606	4	L106_4	1726	2.86027363093718e-05	1	0	S	533	Beijerinckia indica	5.17692128491186e-05
606	4	L106_4	1729	2.86027363093718e-05	1	0	F	255475	Aurantimonadaceae	5.17692128491186e-05
606	4	L106_4	1730	2.86027363093718e-05	1	0	G	293088	Martelella	5.17692128491186e-05
606	4	L106_4	1731	2.86027363093718e-05	1	1	S	1486262	Martelella endophytica	5.17692128491186e-05
606	4	L106_4	1732	0.000915287561899897	32	2	O	204441	Rhodospirillales	0.0016566148111718
606	4	L106_4	1733	0.000543451989878064	19	0	F	41295	Rhodospirillaceae	0.000983615044133254
606	4	L106_4	1734	0.000143013681546859	5	0	G	191	Azospirillum	0.000258846064245593
606	4	L106_4	1735	0.000143013681546859	5	0	S	193	Azospirillum lipoferum	0.000258846064245593
606	4	L106_4	1737	0.000114410945237487	4	0	G	1081	Rhodospirillum	0.000207076851396475
606	4	L106_4	1738	0.000114410945237487	4	4	S	1085	Rhodospirillum rubrum	0.000207076851396475
606	4	L106_4	1739	0.000114410945237487	4	0	G	1612157	Pararhodospirillum	0.000207076851396475
606	4	L106_4	1740	0.000114410945237487	4	0	S	1084	Pararhodospirillum photometricum	0.000207076851396475
606	4	L106_4	1742	5.72054726187435e-05	2	0	G	13134	Magnetospirillum	0.000103538425698237
606	4	L106_4	1743	5.72054726187435e-05	2	2	S	1663591	Magnetospirillum sp. XM-1	0.000103538425698237
606	4	L106_4	1744	5.72054726187435e-05	2	0	G	1804663	Haematospirillum	0.000103538425698237
606	4	L106_4	1745	5.72054726187435e-05	2	2	S	1549855	Haematospirillum jordaniae	0.000103538425698237
606	4	L106_4	1746	2.86027363093718e-05	1	0	G	1543704	Niveispirillum	5.17692128491186e-05
606	4	L106_4	1747	2.86027363093718e-05	1	1	S	1612173	Niveispirillum cyanobacteriorum	5.17692128491186e-05
606	4	L106_4	1748	2.86027363093718e-05	1	0	G	1543705	Nitrospirillum	5.17692128491186e-05
606	4	L106_4	1749	2.86027363093718e-05	1	0	S	28077	Nitrospirillum amazonense	5.17692128491186e-05
606	4	L106_4	1751	0.000314630099403089	11	0	F	433	Acetobacteraceae	0.000569461341340305
606	4	L106_4	1752	8.58082089281153e-05	3	0	G	441	Gluconobacter	0.000155307638547356
606	4	L106_4	1753	8.58082089281153e-05	3	0	S	442	Gluconobacter oxydans	0.000155307638547356
606	4	L106_4	1755	8.58082089281153e-05	3	0	G	364409	Granulibacter	0.000155307638547356
606	4	L106_4	1756	8.58082089281153e-05	3	3	S	364410	Granulibacter bethesdensis	0.000155307638547356
606	4	L106_4	1757	8.58082089281153e-05	3	0	G	1434011	Komagataeibacter	0.000155307638547356
606	4	L106_4	1758	5.72054726187435e-05	2	2	S	265960	Komagataeibacter nataicola	0.000103538425698237
606	4	L106_4	1759	2.86027363093718e-05	1	0	S	1177712	Komagataeibacter medellinensis	5.17692128491186e-05
606	4	L106_4	1761	2.86027363093718e-05	1	0	G	434	Acetobacter	5.17692128491186e-05
606	4	L106_4	1763	2.86027363093718e-05	1	1	S	435	Acetobacter aceti	5.17692128491186e-05
606	4	L106_4	1764	2.86027363093718e-05	1	0	G	125216	Roseomonas	5.17692128491186e-05
606	4	L106_4	1765	2.86027363093718e-05	1	1	S	2018065	Roseomonas sp. FDAARGOS_362	5.17692128491186e-05
606	4	L106_4	1766	0.000743671144043666	26	0	O	204457	Sphingomonadales	0.00134599953407708
606	4	L106_4	1767	0.000514849253568692	18	2	F	41297	Sphingomonadaceae	0.000931845831284135
606	4	L106_4	1768	0.000171616417856231	6	1	G	13687	Sphingomonas	0.000310615277094712
606	4	L106_4	1769	8.58082089281153e-05	3	3	S	745310	Sphingomonas sp. MM-1	0.000155307638547356
606	4	L106_4	1770	5.72054726187435e-05	2	2	S	1327635	Sphingomonas sp. Cra20	0.000103538425698237
606	4	L106_4	1771	0.000171616417856231	6	0	G	165695	Sphingobium	0.000310615277094712
606	4	L106_4	1772	8.58082089281153e-05	3	3	S	484429	Sphingobium sp. YBL2	0.000155307638547356
606	4	L106_4	1773	2.86027363093718e-05	1	1	S	13690	Sphingobium yanoikuyae	5.17692128491186e-05
606	4	L106_4	1774	2.86027363093718e-05	1	1	S	120107	Sphingobium cloacae	5.17692128491186e-05
606	4	L106_4	1775	2.86027363093718e-05	1	1	S	627192	Sphingobium sp. SYK-6	5.17692128491186e-05
606	4	L106_4	1776	0.000114410945237487	4	0	G	1434046	Sphingorhabdus	0.000207076851396475
606	4	L106_4	1777	8.58082089281153e-05	3	3	S	1806885	Sphingorhabdus sp. M41	0.000155307638547356
606	4	L106_4	1778	2.86027363093718e-05	1	1	S	266812	Sphingorhabdus flavimaris	5.17692128491186e-05
606	4	L106_4	1779	0.000228821890474974	8	1	F	335929	Erythrobacteraceae	0.000414153702792949
606	4	L106_4	1780	8.58082089281153e-05	3	0	G	361177	Altererythrobacter	0.000155307638547356
606	4	L106_4	1781	5.72054726187435e-05	2	2	S	1982042	Altererythrobacter mangrovi	0.000103538425698237
606	4	L106_4	1782	2.86027363093718e-05	1	1	S	645517	Altererythrobacter namhicola	5.17692128491186e-05
606	4	L106_4	1783	8.58082089281153e-05	3	0	G	1295327	Croceicoccus	0.000155307638547356
606	4	L106_4	1784	8.58082089281153e-05	3	3	S	1348774	Croceicoccus naphthovorans	0.000155307638547356
606	4	L106_4	1785	2.86027363093718e-05	1	0	G	1111	Porphyrobacter	5.17692128491186e-05
606	4	L106_4	1786	2.86027363093718e-05	1	1	S	1896196	Porphyrobacter sp. LM 6	5.17692128491186e-05
606	4	L106_4	1787	0.000572054726187435	20	0	O	204455	Rhodobacterales	0.00103538425698237
606	4	L106_4	1788	0.000543451989878064	19	2	F	31989	Rhodobacteraceae	0.000983615044133254
606	4	L106_4	1789	8.58082089281153e-05	3	0	G	34008	Rhodovulum	0.000155307638547356
606	4	L106_4	1790	5.72054726187435e-05	2	2	S	308754	Rhodovulum sp. MB263	0.000103538425698237
606	4	L106_4	1791	2.86027363093718e-05	1	1	S	1564506	Rhodovulum sp. P5	5.17692128491186e-05
606	4	L106_4	1792	5.72054726187435e-05	2	0	G	1060	Rhodobacter	0.000103538425698237
606	4	L106_4	1793	5.72054726187435e-05	2	2	S	1063	Rhodobacter sphaeroides	0.000103538425698237
606	4	L106_4	1794	5.72054726187435e-05	2	1	G	265	Paracoccus	0.000103538425698237
606	4	L106_4	1795	2.86027363093718e-05	1	1	S	1077935	Paracoccus zhejiangensis	5.17692128491186e-05
606	4	L106_4	1796	5.72054726187435e-05	2	0	G	60136	Sulfitobacter	0.000103538425698237
606	4	L106_4	1797	5.72054726187435e-05	2	2	S	1402135	Sulfitobacter pseudonitzschiae	0.000103538425698237
606	4	L106_4	1798	2.86027363093718e-05	1	0	G	1855413	Brevirhabdus	5.17692128491186e-05
606	4	L106_4	1799	2.86027363093718e-05	1	1	S	1267768	Brevirhabdus pacifica	5.17692128491186e-05
606	4	L106_4	1800	2.86027363093718e-05	1	0	G	1759396	Marivivens	5.17692128491186e-05
606	4	L106_4	1801	2.86027363093718e-05	1	1	S	1920883	Marivivens sp. JLT3646	5.17692128491186e-05
606	4	L106_4	1802	2.86027363093718e-05	1	0	G	285107	Thioclava	5.17692128491186e-05
606	4	L106_4	1803	2.86027363093718e-05	1	1	S	1915078	Thioclava nitratireducens	5.17692128491186e-05
606	4	L106_4	1804	2.86027363093718e-05	1	0	G	309512	Dinoroseobacter	5.17692128491186e-05
606	4	L106_4	1805	2.86027363093718e-05	1	0	S	215813	Dinoroseobacter shibae	5.17692128491186e-05
606	4	L106_4	1807	2.86027363093718e-05	1	0	G	227873	Pannonibacter	5.17692128491186e-05
606	4	L106_4	1808	2.86027363093718e-05	1	1	S	121719	Pannonibacter phragmitetus	5.17692128491186e-05
606	4	L106_4	1809	2.86027363093718e-05	1	0	G	875170	Celeribacter	5.17692128491186e-05
606	4	L106_4	1810	2.86027363093718e-05	1	1	S	1758178	Celeribacter ethanolicus	5.17692128491186e-05
606	4	L106_4	1811	2.86027363093718e-05	1	0	G	478070	Labrenzia	5.17692128491186e-05
606	4	L106_4	1812	2.86027363093718e-05	1	1	S	2021862	Labrenzia sp. VG12	5.17692128491186e-05
606	4	L106_4	1813	2.86027363093718e-05	1	0	G	188905	Jannaschia	5.17692128491186e-05
606	4	L106_4	1814	2.86027363093718e-05	1	1	S	290400	Jannaschia sp. CCS1	5.17692128491186e-05
606	4	L106_4	1815	2.86027363093718e-05	1	0	F	69657	Hyphomonadaceae	5.17692128491186e-05
606	4	L106_4	1816	2.86027363093718e-05	1	0	G	85	Hyphomonas	5.17692128491186e-05
606	4	L106_4	1817	2.86027363093718e-05	1	1	S	1873716	Hyphomonas sp. CACIAM 19H1	5.17692128491186e-05
606	4	L106_4	1818	0.000143013681546859	5	0	O	204458	Caulobacterales	0.000258846064245593
606	4	L106_4	1819	0.000143013681546859	5	0	F	76892	Caulobacteraceae	0.000258846064245593
606	4	L106_4	1820	0.000143013681546859	5	0	G	75	Caulobacter	0.000258846064245593
606	4	L106_4	1821	8.58082089281153e-05	3	3	S	155892	Caulobacter vibrioides	0.000155307638547356
606	4	L106_4	1822	5.72054726187435e-05	2	2	S	69666	Caulobacter mirabilis	0.000103538425698237
606	4	L106_4	1823	8.58082089281153e-05	3	0	O	766	Rickettsiales	0.000155307638547356
606	4	L106_4	1824	5.72054726187435e-05	2	0	F	775	Rickettsiaceae	0.000103538425698237
606	4	L106_4	1826	5.72054726187435e-05	2	2	G	780	Rickettsia	0.000103538425698237
606	4	L106_4	1829	2.86027363093718e-05	1	1	S	1528098	Rickettsiales bacterium Ac37b	5.17692128491186e-05
606	4	L106_4	1830	2.86027363093718e-05	1	0	O	255473	Parvularculales	5.17692128491186e-05
606	4	L106_4	1831	2.86027363093718e-05	1	0	F	255474	Parvularculaceae	5.17692128491186e-05
606	4	L106_4	1832	2.86027363093718e-05	1	0	G	208215	Parvularcula	5.17692128491186e-05
606	4	L106_4	1833	2.86027363093718e-05	1	0	S	208216	Parvularcula bermudensis	5.17692128491186e-05
606	4	L106_4	1835	0.00429041044640577	150	7	C	28216	Betaproteobacteria	0.00776538192736779
606	4	L106_4	1836	0.00314630099403089	110	12	O	80840	Burkholderiales	0.00569461341340305
606	4	L106_4	1837	0.000858082089281153	30	1	F	506	Alcaligenaceae	0.00155307638547356
606	4	L106_4	1838	0.000429041044640577	15	2	G	517	Bordetella	0.000776538192736779
606	4	L106_4	1839	0.000143013681546859	5	5	S	1746199	Bordetella sp. N	0.000258846064245593
606	4	L106_4	1840	8.58082089281153e-05	3	3	S	1331258	Bordetella pseudohinzii	0.000155307638547356
606	4	L106_4	1841	2.86027363093718e-05	1	1	S	2163011	Bordetella sp. HZ20	5.17692128491186e-05
606	4	L106_4	1842	2.86027363093718e-05	1	1	S	103855	Bordetella hinzii	5.17692128491186e-05
606	4	L106_4	1843	2.86027363093718e-05	1	1	S	123899	Bordetella trematum	5.17692128491186e-05
606	4	L106_4	1844	2.86027363093718e-05	1	1	S	463014	Bordetella flabilis	5.17692128491186e-05
606	4	L106_4	1845	2.86027363093718e-05	1	1	S	463025	Bordetella bronchialis	5.17692128491186e-05
606	4	L106_4	1846	0.000286027363093718	10	3	G	222	Achromobacter	0.000517692128491186
606	4	L106_4	1847	0.000143013681546859	5	5	S	217204	Achromobacter insolitus	0.000258846064245593
606	4	L106_4	1848	2.86027363093718e-05	1	1	S	32002	Achromobacter denitrificans	5.17692128491186e-05
606	4	L106_4	1849	2.86027363093718e-05	1	1	S	217203	Achromobacter spanius	5.17692128491186e-05
606	4	L106_4	1850	8.58082089281153e-05	3	0	G	507	Alcaligenes	0.000155307638547356
606	4	L106_4	1851	8.58082089281153e-05	3	3	S	511	Alcaligenes faecalis	0.000155307638547356
606	4	L106_4	1852	2.86027363093718e-05	1	0	G	359336	Castellaniella	5.17692128491186e-05
606	4	L106_4	1853	2.86027363093718e-05	1	0	S	75697	Castellaniella defragrans	5.17692128491186e-05
606	4	L106_4	1855	0.000772273880353038	27	5	F	119060	Burkholderiaceae	0.0013977687469262
606	4	L106_4	1856	0.000171616417856231	6	0	G	32008	Burkholderia	0.000310615277094712
606	4	L106_4	1858	2.86027363093718e-05	1	1	S	1637853	Burkholderia sp. NRF60-BP8	5.17692128491186e-05
606	4	L106_4	1859	2.86027363093718e-05	1	1	S	95486	Burkholderia cenocepacia	5.17692128491186e-05
606	4	L106_4	1861	2.86027363093718e-05	1	0	S	57975	Burkholderia thailandensis	5.17692128491186e-05
606	4	L106_4	1863	2.86027363093718e-05	1	1	S	640511	Burkholderia sp. CCGE1002	5.17692128491186e-05
606	4	L106_4	1864	0.000143013681546859	5	2	G	106589	Cupriavidus	0.000258846064245593
606	4	L106_4	1865	8.58082089281153e-05	3	3	S	96344	Cupriavidus oxalaticus	0.000155307638547356
606	4	L106_4	1866	0.000114410945237487	4	0	G	93217	Pandoraea	0.000207076851396475
606	4	L106_4	1867	8.58082089281153e-05	3	3	S	445709	Pandoraea thiooxydans	0.000155307638547356
606	4	L106_4	1868	2.86027363093718e-05	1	1	S	93221	Pandoraea pulmonicola	5.17692128491186e-05
606	4	L106_4	1869	0.000114410945237487	4	1	G	1822464	Paraburkholderia	0.000207076851396475
606	4	L106_4	1870	2.86027363093718e-05	1	1	S	75105	Paraburkholderia caribensis	5.17692128491186e-05
606	4	L106_4	1871	2.86027363093718e-05	1	1	S	134536	Paraburkholderia caledonica	5.17692128491186e-05
606	4	L106_4	1872	2.86027363093718e-05	1	0	S	261302	Paraburkholderia phytofirmans	5.17692128491186e-05
606	4	L106_4	1874	5.72054726187435e-05	2	1	G	44013	Polynucleobacter	0.000103538425698237
606	4	L106_4	1875	2.86027363093718e-05	1	1	S	576610	Polynucleobacter necessarius	5.17692128491186e-05
606	4	L106_4	1876	2.86027363093718e-05	1	0	G	48736	Ralstonia	5.17692128491186e-05
606	4	L106_4	1877	2.86027363093718e-05	1	1	S	305	Ralstonia solanacearum	5.17692128491186e-05
606	4	L106_4	1878	0.000457643780949948	16	1	F	80864	Comamonadaceae	0.000828307405585898
606	4	L106_4	1879	0.000114410945237487	4	0	G	47420	Hydrogenophaga	0.000207076851396475
606	4	L106_4	1880	8.58082089281153e-05	3	3	S	1842537	Hydrogenophaga sp. RAC07	0.000155307638547356
606	4	L106_4	1881	2.86027363093718e-05	1	1	S	795665	Hydrogenophaga sp. PBC	5.17692128491186e-05
606	4	L106_4	1882	8.58082089281153e-05	3	0	G	34072	Variovorax	0.000155307638547356
606	4	L106_4	1883	5.72054726187435e-05	2	0	S	34073	Variovorax paradoxus	0.000103538425698237
606	4	L106_4	1885	2.86027363093718e-05	1	1	S	2126319	Variovorax sp. PMC12	5.17692128491186e-05
606	4	L106_4	1886	5.72054726187435e-05	2	0	G	12916	Acidovorax	0.000103538425698237
606	4	L106_4	1887	5.72054726187435e-05	2	0	S	80867	Acidovorax avenae	0.000103538425698237
606	4	L106_4	1889	5.72054726187435e-05	2	0	G	219181	Ottowia	0.000103538425698237
606	4	L106_4	1890	2.86027363093718e-05	1	1	S	1658672	Ottowia sp. oral taxon 894	5.17692128491186e-05
606	4	L106_4	1891	2.86027363093718e-05	1	1	S	2109914	Ottowia oryzae	5.17692128491186e-05
606	4	L106_4	1892	2.86027363093718e-05	1	0	G	1649468	Melaminivora	5.17692128491186e-05
606	4	L106_4	1893	2.86027363093718e-05	1	1	S	2116657	Melaminivora sp. SC2-7	5.17692128491186e-05
606	4	L106_4	1894	2.86027363093718e-05	1	0	G	174951	Ramlibacter	5.17692128491186e-05
606	4	L106_4	1895	2.86027363093718e-05	1	1	S	94132	Ramlibacter tataouinensis	5.17692128491186e-05
606	4	L106_4	1897	2.86027363093718e-05	1	1	S	1458426	Comamonadaceae bacterium B1	5.17692128491186e-05
606	4	L106_4	1898	2.86027363093718e-05	1	0	G	28065	Rhodoferax	5.17692128491186e-05
606	4	L106_4	1899	2.86027363093718e-05	1	1	S	1842727	Rhodoferax koreense	5.17692128491186e-05
606	4	L106_4	1900	0.000429041044640577	15	0	F	75682	Oxalobacteraceae	0.000776538192736779
606	4	L106_4	1901	0.000228821890474974	8	0	G	963	Herbaspirillum	0.000414153702792949
606	4	L106_4	1902	0.000200219154165602	7	7	S	92645	Herbaspirillum frisingense	0.00036238448994383
606	4	L106_4	1903	2.86027363093718e-05	1	0	S	341045	Herbaspirillum hiltneri	5.17692128491186e-05
606	4	L106_4	1905	0.000143013681546859	5	0	G	149698	Massilia	0.000258846064245593
606	4	L106_4	1906	8.58082089281153e-05	3	3	S	2045208	Massilia violaceinigra	0.000155307638547356
606	4	L106_4	1907	5.72054726187435e-05	2	2	S	1141883	Massilia putida	0.000103538425698237
606	4	L106_4	1908	2.86027363093718e-05	1	0	G	846	Oxalobacter	5.17692128491186e-05
606	4	L106_4	1909	2.86027363093718e-05	1	1	S	847	Oxalobacter formigenes	5.17692128491186e-05
606	4	L106_4	1910	2.86027363093718e-05	1	0	G	303379	Herminiimonas	5.17692128491186e-05
606	4	L106_4	1911	2.86027363093718e-05	1	1	S	204773	Herminiimonas arsenicoxydans	5.17692128491186e-05
606	4	L106_4	1914	0.000143013681546859	5	0	G	212743	Rhizobacter	0.000258846064245593
606	4	L106_4	1915	0.000143013681546859	5	5	S	946333	Rhizobacter gummiphilus	0.000258846064245593
606	4	L106_4	1916	2.86027363093718e-05	1	1	G	32012	Thiomonas	5.17692128491186e-05
606	4	L106_4	1917	2.86027363093718e-05	1	0	G	93681	Roseateles	5.17692128491186e-05
606	4	L106_4	1918	2.86027363093718e-05	1	1	S	76731	Roseateles depolymerans	5.17692128491186e-05
606	4	L106_4	1920	2.86027363093718e-05	1	1	S	1469502	Burkholderiales bacterium GJ-E10	5.17692128491186e-05
606	4	L106_4	1921	2.86027363093718e-05	1	1	S	1834205	Burkholderiales bacterium YL45	5.17692128491186e-05
606	4	L106_4	1922	0.000343232835712461	12	0	O	32003	Nitrosomonadales	0.000621230554189424
606	4	L106_4	1923	0.000171616417856231	6	0	F	2008793	Sterolibacteriaceae	0.000310615277094712
606	4	L106_4	1924	0.000171616417856231	6	0	G	378210	Methyloversatilis	0.000310615277094712
606	4	L106_4	1925	0.000171616417856231	6	6	S	1842540	Methyloversatilis sp. RAC08	0.000310615277094712
606	4	L106_4	1926	0.000143013681546859	5	0	F	32011	Methylophilaceae	0.000258846064245593
606	4	L106_4	1927	0.000143013681546859	5	2	G	81682	Methylovorus	0.000258846064245593
606	4	L106_4	1928	8.58082089281153e-05	3	3	S	887061	Methylovorus sp. MP688	0.000155307638547356
606	4	L106_4	1929	2.86027363093718e-05	1	0	F	206379	Nitrosomonadaceae	5.17692128491186e-05
606	4	L106_4	1930	2.86027363093718e-05	1	0	G	914	Nitrosomonas	5.17692128491186e-05
606	4	L106_4	1931	2.86027363093718e-05	1	0	S	915	Nitrosomonas europaea	5.17692128491186e-05
606	4	L106_4	1933	0.000343232835712461	12	0	O	206389	Rhodocyclales	0.000621230554189424
606	4	L106_4	1934	0.000257424626784346	9	0	F	2008794	Zoogloeaceae	0.000465922915642068
606	4	L106_4	1935	0.000171616417856231	6	0	G	33057	Thauera	0.000310615277094712
606	4	L106_4	1936	0.000143013681546859	5	5	S	2005884	Thauera sp. K11	0.000258846064245593
606	4	L106_4	1937	2.86027363093718e-05	1	1	S	1134435	Thauera humireducens	5.17692128491186e-05
606	4	L106_4	1938	8.58082089281153e-05	3	0	G	12960	Azoarcus	0.000155307638547356
606	4	L106_4	1939	5.72054726187435e-05	2	2	S	198107	Azoarcus sp. CIB	0.000103538425698237
606	4	L106_4	1940	2.86027363093718e-05	1	1	S	41977	Azoarcus communis	5.17692128491186e-05
606	4	L106_4	1941	8.58082089281153e-05	3	0	F	75787	Rhodocyclaceae	0.000155307638547356
606	4	L106_4	1942	8.58082089281153e-05	3	0	G	146937	Azospira	0.000155307638547356
606	4	L106_4	1943	8.58082089281153e-05	3	0	S	146939	Azospira oryzae	0.000155307638547356
606	4	L106_4	1945	0.000257424626784346	9	0	O	206351	Neisseriales	0.000465922915642068
606	4	L106_4	1946	0.000143013681546859	5	0	F	1499392	Chromobacteriaceae	0.000258846064245593
606	4	L106_4	1948	0.000114410945237487	4	0	G	535	Chromobacterium	0.000207076851396475
606	4	L106_4	1949	5.72054726187435e-05	2	2	S	536	Chromobacterium violaceum	0.000103538425698237
606	4	L106_4	1950	5.72054726187435e-05	2	2	S	1108595	Chromobacterium vaccinii	0.000103538425698237
606	4	L106_4	1951	2.86027363093718e-05	1	0	G	168470	Laribacter	5.17692128491186e-05
606	4	L106_4	1952	2.86027363093718e-05	1	1	S	168471	Laribacter hongkongensis	5.17692128491186e-05
606	4	L106_4	1953	0.000114410945237487	4	0	F	481	Neisseriaceae	0.000207076851396475
606	4	L106_4	1954	8.58082089281153e-05	3	0	G	482	Neisseria	0.000155307638547356
606	4	L106_4	1955	2.86027363093718e-05	1	0	S	495	Neisseria elongata	5.17692128491186e-05
606	4	L106_4	1957	2.86027363093718e-05	1	1	S	28449	Neisseria subflava	5.17692128491186e-05
606	4	L106_4	1958	2.86027363093718e-05	1	1	S	655307	Neisseria sp. KEM232	5.17692128491186e-05
606	4	L106_4	1959	2.86027363093718e-05	1	0	G	538	Eikenella	5.17692128491186e-05
606	4	L106_4	1960	2.86027363093718e-05	1	1	S	539	Eikenella corrodens	5.17692128491186e-05
606	4	L106_4	1961	5.72054726187435e-05	2	0	C	1553900	Oligoflexia	0.000103538425698237
606	4	L106_4	1962	5.72054726187435e-05	2	0	O	213481	Bdellovibrionales	0.000103538425698237
606	4	L106_4	1963	5.72054726187435e-05	2	0	F	213483	Bdellovibrionaceae	0.000103538425698237
606	4	L106_4	1964	5.72054726187435e-05	2	0	G	958	Bdellovibrio	0.000103538425698237
606	4	L106_4	1965	5.72054726187435e-05	2	0	S	453816	Bdellovibrio exovorus	0.000103538425698237
606	4	L106_4	1967	2.86027363093718e-05	1	0	C	1807140	Acidithiobacillia	5.17692128491186e-05
606	4	L106_4	1968	2.86027363093718e-05	1	0	O	225057	Acidithiobacillales	5.17692128491186e-05
606	4	L106_4	1969	2.86027363093718e-05	1	0	F	225058	Acidithiobacillaceae	5.17692128491186e-05
606	4	L106_4	1970	2.86027363093718e-05	1	0	G	119977	Acidithiobacillus	5.17692128491186e-05
606	4	L106_4	1971	2.86027363093718e-05	1	1	S	33059	Acidithiobacillus caldus	5.17692128491186e-05
606	4	L106_4	1972	0.002231013432131	78	0	P	203691	Spirochaetes	0.00403799860223125
606	4	L106_4	1973	0.002231013432131	78	0	C	203692	Spirochaetia	0.00403799860223125
606	4	L106_4	1974	0.00217380795951225	76	0	O	136	Spirochaetales	0.00393446017653302
606	4	L106_4	1975	0.00217380795951225	76	0	F	137	Spirochaetaceae	0.00393446017653302
606	4	L106_4	1976	0.00217380795951225	76	0	G	157	Treponema	0.00393446017653302
606	4	L106_4	1977	0.00177336965118105	62	0	S	167	Treponema succinifaciens	0.00320969119664536
606	4	L106_4	1979	0.000286027363093718	10	0	S	158	Treponema denticola	0.000517692128491186
606	4	L106_4	1981	5.72054726187435e-05	2	0	S	160	Treponema pallidum	0.000103538425698237
606	4	L106_4	1983	5.72054726187435e-05	2	0	S	81028	Treponema brennaborense	0.000103538425698237
606	4	L106_4	1986	5.72054726187435e-05	2	0	F	170	Leptospiraceae	0.000103538425698237
606	4	L106_4	1987	5.72054726187435e-05	2	0	G	171	Leptospira	0.000103538425698237
606	4	L106_4	1988	5.72054726187435e-05	2	1	S	173	Leptospira interrogans	0.000103538425698237
606	4	L106_4	1990	0.000514849253568692	18	0	P	508458	Synergistetes	0.000931845831284135
606	4	L106_4	1991	0.000514849253568692	18	0	C	649775	Synergistia	0.000931845831284135
606	4	L106_4	1992	0.000514849253568692	18	0	O	649776	Synergistales	0.000931845831284135
606	4	L106_4	1993	0.000514849253568692	18	0	F	649777	Synergistaceae	0.000931845831284135
606	4	L106_4	1994	0.00048624651725932	17	0	G	508459	Cloacibacillus	0.000880076618435017
606	4	L106_4	1995	0.00048624651725932	17	17	S	1197717	Cloacibacillus porcorum	0.000880076618435017
606	4	L106_4	1996	2.86027363093718e-05	1	1	G	81461	Thermanaerovibrio	5.17692128491186e-05
606	4	L106_4	1997	0.00048624651725932	17	0	P	32066	Fusobacteria	0.000880076618435017
606	4	L106_4	1998	0.00048624651725932	17	0	C	203490	Fusobacteriia	0.000880076618435017
606	4	L106_4	1999	0.00048624651725932	17	0	O	203491	Fusobacteriales	0.000880076618435017
606	4	L106_4	2000	0.000400438308331205	14	0	F	1129771	Leptotrichiaceae	0.000724768979887661
606	4	L106_4	2001	0.000400438308331205	14	0	G	32067	Leptotrichia	0.000724768979887661
606	4	L106_4	2002	0.000371835572021833	13	13	S	712357	Leptotrichia sp. oral taxon 212	0.000672999767038542
606	4	L106_4	2003	2.86027363093718e-05	1	0	S	40542	Leptotrichia buccalis	5.17692128491186e-05
606	4	L106_4	2005	8.58082089281153e-05	3	0	F	203492	Fusobacteriaceae	0.000155307638547356
606	4	L106_4	2006	5.72054726187435e-05	2	0	G	167639	Ilyobacter	0.000103538425698237
606	4	L106_4	2007	5.72054726187435e-05	2	0	S	167642	Ilyobacter polytropus	0.000103538425698237
606	4	L106_4	2009	2.86027363093718e-05	1	0	G	848	Fusobacterium	5.17692128491186e-05
606	4	L106_4	2010	2.86027363093718e-05	1	0	S	859	Fusobacterium necrophorum	5.17692128491186e-05
606	4	L106_4	2013	0.000171616417856231	6	0	P	74201	Verrucomicrobia	0.000310615277094712
606	4	L106_4	2014	5.72054726187435e-05	2	0	C	203494	Verrucomicrobiae	0.000103538425698237
606	4	L106_4	2015	5.72054726187435e-05	2	0	O	48461	Verrucomicrobiales	0.000103538425698237
606	4	L106_4	2016	2.86027363093718e-05	1	0	F	203557	Verrucomicrobiaceae	5.17692128491186e-05
606	4	L106_4	2017	2.86027363093718e-05	1	0	G	2735	Verrucomicrobium	5.17692128491186e-05
606	4	L106_4	2018	2.86027363093718e-05	1	0	S	2736	Verrucomicrobium spinosum	5.17692128491186e-05
606	4	L106_4	2020	2.86027363093718e-05	1	0	F	1647988	Akkermansiaceae	5.17692128491186e-05
606	4	L106_4	2021	2.86027363093718e-05	1	0	G	239934	Akkermansia	5.17692128491186e-05
606	4	L106_4	2022	2.86027363093718e-05	1	1	S	239935	Akkermansia muciniphila	5.17692128491186e-05
606	4	L106_4	2025	5.72054726187435e-05	2	2	S	1637999	Verrucomicrobia bacterium IMCC26134	0.000103538425698237
606	4	L106_4	2026	5.72054726187435e-05	2	0	C	414999	Opitutae	0.000103538425698237
606	4	L106_4	2027	5.72054726187435e-05	2	0	O	415000	Opitutales	0.000103538425698237
606	4	L106_4	2028	5.72054726187435e-05	2	0	F	134623	Opitutaceae	0.000103538425698237
606	4	L106_4	2029	2.86027363093718e-05	1	0	G	178440	Opitutus	5.17692128491186e-05
606	4	L106_4	2030	2.86027363093718e-05	1	0	S	107709	Opitutus terrae	5.17692128491186e-05
606	4	L106_4	2033	2.86027363093718e-05	1	1	S	794903	Opitutaceae bacterium TAV5	5.17692128491186e-05
606	4	L106_4	2034	5.72054726187435e-05	2	0	P	134625	Kiritimatiellaeota	0.000103538425698237
606	4	L106_4	2035	5.72054726187435e-05	2	0	C	1921781	Kiritimatiellae	0.000103538425698237
606	4	L106_4	2036	5.72054726187435e-05	2	0	O	1921782	Kiritimatiellales	0.000103538425698237
606	4	L106_4	2037	5.72054726187435e-05	2	0	F	1921783	Kiritimatiellaceae	0.000103538425698237
606	4	L106_4	2038	5.72054726187435e-05	2	0	G	1921784	Kiritimatiella	0.000103538425698237
606	4	L106_4	2039	5.72054726187435e-05	2	2	S	1307763	Kiritimatiella glycovorans	0.000103538425698237
606	4	L106_4	2040	5.72054726187435e-05	2	0	P	203682	Planctomycetes	0.000103538425698237
606	4	L106_4	2041	5.72054726187435e-05	2	0	C	203683	Planctomycetia	0.000103538425698237
606	4	L106_4	2042	5.72054726187435e-05	2	0	O	112	Planctomycetales	0.000103538425698237
606	4	L106_4	2043	5.72054726187435e-05	2	0	F	126	Planctomycetaceae	0.000103538425698237
606	4	L106_4	2044	5.72054726187435e-05	2	0	G	118	Planctomyces	0.000103538425698237
606	4	L106_4	2045	2.86027363093718e-05	1	1	S	1632864	Planctomyces sp. SH-PL14	5.17692128491186e-05
606	4	L106_4	2046	2.86027363093718e-05	1	1	S	1636152	Planctomyces sp. SH-PL62	5.17692128491186e-05
606	4	L106_4	2047	0.000143013681546859	5	0	P	57723	Acidobacteria	0.000258846064245593
606	4	L106_4	2048	8.58082089281153e-05	3	0	C	204432	Acidobacteriia	0.000155307638547356
606	4	L106_4	2049	8.58082089281153e-05	3	0	O	204433	Acidobacteriales	0.000155307638547356
606	4	L106_4	2050	8.58082089281153e-05	3	0	F	204434	Acidobacteriaceae	0.000155307638547356
606	4	L106_4	2051	5.72054726187435e-05	2	0	G	392733	Terriglobus	0.000103538425698237
606	4	L106_4	2052	2.86027363093718e-05	1	0	S	392734	Terriglobus roseus	5.17692128491186e-05
606	4	L106_4	2054	2.86027363093718e-05	1	0	S	870903	Terriglobus saanensis	5.17692128491186e-05
606	4	L106_4	2056	2.86027363093718e-05	1	0	G	658061	Candidatus Koribacter	5.17692128491186e-05
606	4	L106_4	2057	2.86027363093718e-05	1	0	S	658062	Candidatus Koribacter versatilis	5.17692128491186e-05
606	4	L106_4	2060	5.72054726187435e-05	2	0	C	1813735	Acidobacteria subdivision 6	0.000103538425698237
606	4	L106_4	2061	5.72054726187435e-05	2	0	F	2211325	Vicinamibacteraceae	0.000103538425698237
606	4	L106_4	2062	5.72054726187435e-05	2	0	G	2004797	Luteitalea	0.000103538425698237
606	4	L106_4	2063	5.72054726187435e-05	2	2	S	1855912	Luteitalea pratensis	0.000103538425698237
606	4	L106_4	2064	8.58082089281153e-05	3	0	P	1930617	Calditrichaeota	0.000155307638547356
606	4	L106_4	2065	8.58082089281153e-05	3	0	C	1962850	Calditrichae	0.000155307638547356
606	4	L106_4	2066	8.58082089281153e-05	3	0	O	1962852	Calditrichales	0.000155307638547356
606	4	L106_4	2067	8.58082089281153e-05	3	0	F	1962854	Calditrichaceae	0.000155307638547356
606	4	L106_4	2068	8.58082089281153e-05	3	0	G	187144	Caldithrix	0.000155307638547356
606	4	L106_4	2069	8.58082089281153e-05	3	0	S	187145	Caldithrix abyssi	0.000155307638547356
606	4	L106_4	2071	2.86027363093718e-05	1	0	P	200918	Thermotogae	5.17692128491186e-05
606	4	L106_4	2072	2.86027363093718e-05	1	0	C	188708	Thermotogae	5.17692128491186e-05
606	4	L106_4	2073	2.86027363093718e-05	1	0	O	1643947	Petrotogales	5.17692128491186e-05
606	4	L106_4	2075	2.86027363093718e-05	1	0	G	160798	Marinitoga	5.17692128491186e-05
606	4	L106_4	2076	2.86027363093718e-05	1	0	S	149715	Marinitoga piezophila	5.17692128491186e-05
606	4	L106_4	2078	2.86027363093718e-05	1	0	P	68297	Dictyoglomi	5.17692128491186e-05
606	4	L106_4	2079	2.86027363093718e-05	1	0	C	203486	Dictyoglomia	5.17692128491186e-05
606	4	L106_4	2080	2.86027363093718e-05	1	0	O	203487	Dictyoglomales	5.17692128491186e-05
606	4	L106_4	2081	2.86027363093718e-05	1	0	F	203488	Dictyoglomaceae	5.17692128491186e-05
606	4	L106_4	2082	2.86027363093718e-05	1	1	G	13	Dictyoglomus	5.17692128491186e-05
606	4	L106_4	2083	0.000343232835712461	12	0	D	2759	Eukaryota	0.000621230554189424
606	4	L106_4	2085	0.000343232835712461	12	0	K	33208	Metazoa	0.000621230554189424
606	4	L106_4	2089	0.000343232835712461	12	0	P	7711	Chordata	0.000621230554189424
606	4	L106_4	2099	0.000343232835712461	12	0	C	40674	Mammalia	0.000621230554189424
606	4	L106_4	2104	0.000343232835712461	12	0	O	9443	Primates	0.000621230554189424
606	4	L106_4	2109	0.000343232835712461	12	0	F	9604	Hominidae	0.000621230554189424
606	4	L106_4	2111	0.000343232835712461	12	0	G	9605	Homo	0.000621230554189424
606	4	L106_4	2112	0.000343232835712461	12	12	S	9606	Homo sapiens	0.000621230554189424
606	4	L106_4	2113	0.000114410945237487	4	0	D	2157	Archaea	0.000207076851396475
606	4	L106_4	2114	0.000114410945237487	4	0	P	28890	Euryarchaeota	0.000207076851396475
606	4	L106_4	2116	8.58082089281153e-05	3	0	C	183963	Halobacteria	0.000155307638547356
606	4	L106_4	2117	8.58082089281153e-05	3	0	O	1644060	Natrialbales	0.000155307638547356
606	4	L106_4	2118	8.58082089281153e-05	3	0	F	1644061	Natrialbaceae	0.000155307638547356
606	4	L106_4	2119	5.72054726187435e-05	2	0	G	121871	Haloterrigena	0.000103538425698237
606	4	L106_4	2120	5.72054726187435e-05	2	0	S	62320	Haloterrigena turkmenica	0.000103538425698237
606	4	L106_4	2122	2.86027363093718e-05	1	0	G	88723	Natrinema	5.17692128491186e-05
606	4	L106_4	2123	2.86027363093718e-05	1	0	S	69525	Natrinema pellirubrum	5.17692128491186e-05
606	4	L106_4	2126	2.86027363093718e-05	1	0	C	183925	Methanobacteria	5.17692128491186e-05
606	4	L106_4	2127	2.86027363093718e-05	1	0	O	2158	Methanobacteriales	5.17692128491186e-05
606	4	L106_4	2128	2.86027363093718e-05	1	0	F	2159	Methanobacteriaceae	5.17692128491186e-05
606	4	L106_4	2129	2.86027363093718e-05	1	0	G	2172	Methanobrevibacter	5.17692128491186e-05
606	4	L106_4	2130	2.86027363093718e-05	1	1	S	230361	Methanobrevibacter millerae	5.17692128491186e-05
606	4	L106_4	2131	0.212546933514942	7431	0	D	10239	Viruses	0.384697020681801
606	4	L106_4	2133	0.198102551678709	6926	0	O	28883	Caudovirales	0.358553568192996
606	4	L106_4	2134	0.196186168345981	6859	0	F	10662	Myoviridae	0.355085030932105
606	4	L106_4	2136	0.195585510883484	6838	833	G	1985325	Jd18virus	0.353997877462273
606	4	L106_4	2137	0.0660723208746488	2310	0	S	1985327	Klebsiella virus PKO111	0.119586881681464
606	4	L106_4	2139	0.0653286497306051	2284	0	S	1985326	Klebsiella virus JD18	0.118240882147387
606	4	L106_4	2142	0.0403584609325236	1411	1411	S	1852625	Klebsiella phage vB_KpnM_KpV477	0.0730463593301064
606	4	L106_4	2143	8.58082089281153e-05	3	0	G	1913650	Cc31virus	0.000155307638547356
606	4	L106_4	2144	5.72054726187435e-05	2	0	S	1913655	Enterobacter virus PG7	0.000103538425698237
606	4	L106_4	2146	2.86027363093718e-05	1	0	S	1913656	Escherichia virus CC31	5.17692128491186e-05
606	4	L106_4	2148	8.58082089281153e-05	3	1	G	1985328	Kp15virus	0.000155307638547356
606	4	L106_4	2149	5.72054726187435e-05	2	0	S	1985338	Klebsiella virus KP27	0.000103538425698237
606	4	L106_4	2152	2.86027363093718e-05	1	0	G	1198140	Felixo1virus	5.17692128491186e-05
606	4	L106_4	2153	2.86027363093718e-05	1	0	S	1965378	Escherichia virus AYO145A	5.17692128491186e-05
606	4	L106_4	2155	0.00191638333272791	67	2	F	10699	Siphoviridae	0.00346853726089095
606	4	L106_4	2156	0.000886684825590525	31	8	G	1623305	Sk1virus	0.00160484559832268
606	4	L106_4	2158	0.000257424626784346	9	9	S	1262537	Lactococcus phage P680	0.000465922915642068
606	4	L106_4	2159	0.000114410945237487	4	4	S	1262538	Lactococcus phage phi7	0.000207076851396475
606	4	L106_4	2160	8.58082089281153e-05	3	3	S	1262536	Lactococcus phage jm3	0.000155307638547356
606	4	L106_4	2161	2.86027363093718e-05	1	1	S	1262533	Lactococcus phage 340	5.17692128491186e-05
606	4	L106_4	2162	2.86027363093718e-05	1	1	S	1262535	Lactococcus phage jm2	5.17692128491186e-05
606	4	L106_4	2163	5.72054726187435e-05	2	2	S	213769	Lactococcus virus 712	0.000103538425698237
606	4	L106_4	2164	2.86027363093718e-05	1	1	S	494269	Lactococcus virus Bibb29	5.17692128491186e-05
606	4	L106_4	2165	2.86027363093718e-05	1	1	S	665884	Lactococcus virus CB14	5.17692128491186e-05
606	4	L106_4	2166	2.86027363093718e-05	1	1	S	1165134	Lactococcus virus ASCC191	5.17692128491186e-05
606	4	L106_4	2167	0.000457643780949948	16	0	G	1623304	Sfi21dt1virus	0.000828307405585898
606	4	L106_4	2168	0.000143013681546859	5	5	S	90410	Streptococcus virus DT1	0.000258846064245593
606	4	L106_4	2169	0.000114410945237487	4	4	S	112023	Streptococcus virus 7201	0.000207076851396475
606	4	L106_4	2170	0.000114410945237487	4	4	S	633135	Streptococcus virus phiAbc2	0.000207076851396475
606	4	L106_4	2171	5.72054726187435e-05	2	2	S	64186	Streptococcus virus Sfi21	0.000103538425698237
606	4	L106_4	2172	2.86027363093718e-05	1	1	S	72638	Streptococcus virus Sfi19	5.17692128491186e-05
606	4	L106_4	2174	2.86027363093718e-05	1	1	S	1739607	Lactobacillus phage CL1	5.17692128491186e-05
606	4	L106_4	2175	2.86027363093718e-05	1	1	S	1262515	Leuconostoc phage phiLN03	5.17692128491186e-05
606	4	L106_4	2176	2.86027363093718e-05	1	1	S	1814958	Streptococcus virus 9872	5.17692128491186e-05
606	4	L106_4	2177	2.86027363093718e-05	1	1	S	646413	Streptococcus phage 5093	5.17692128491186e-05
606	4	L106_4	2178	0.000171616417856231	6	0	G	186532	C2virus	0.000310615277094712
606	4	L106_4	2179	5.72054726187435e-05	2	2	S	31537	Lactococcus virus c2	0.000103538425698237
606	4	L106_4	2180	5.72054726187435e-05	2	2	S	36343	Lactococcus virus bIL67	0.000103538425698237
606	4	L106_4	2182	2.86027363093718e-05	1	1	S	1862959	Lactococcus phage D4412	5.17692128491186e-05
606	4	L106_4	2183	2.86027363093718e-05	1	1	S	1862960	Lactococcus phage M5938	5.17692128491186e-05
606	4	L106_4	2184	0.000143013681546859	5	0	G	1623303	Sfi11virus	0.000258846064245593
606	4	L106_4	2185	5.72054726187435e-05	2	2	S	78541	Streptococcus virus Sfi11	0.000103538425698237
606	4	L106_4	2186	2.86027363093718e-05	1	1	S	306323	Streptococcus virus 2972	5.17692128491186e-05
606	4	L106_4	2187	2.86027363093718e-05	1	1	S	459845	Streptococcus virus 858	5.17692128491186e-05
606	4	L106_4	2188	2.86027363093718e-05	1	1	S	682370	Streptococcus virus ALQ132	5.17692128491186e-05
606	4	L106_4	2189	2.86027363093718e-05	1	0	F	10508	Adenoviridae	5.17692128491186e-05
606	4	L106_4	2190	2.86027363093718e-05	1	0	G	10509	Mastadenovirus	5.17692128491186e-05
606	4	L106_4	2191	2.86027363093718e-05	1	1	S	129951	Human mastadenovirus C	5.17692128491186e-05
606	4	L106_4	2193	0.0112408753695831	393	0	F	10841	Microviridae	0.0203453006497036
606	4	L106_4	2195	0.0111836698969644	391	391	S	1655644	Parabacteroides phage YZ-2015a	0.0202417622240054
606	4	L106_4	2198	0.00317490373034027	111	111	S	1211417	uncultured crAssphage	0.00574638262625217
607	1	L107_1	0	100	759071	0	-	50000	total	558.633352958493
607	1	L107_1	1	82.0991712237722	623191	623191	U	0	unclassified	458.633352958493
607	1	L107_1	2	17.9008287762278	135880	1325	R	1	root	100
607	1	L107_1	4	17.5104832090806	132917	967	D	2	Bacteria	97.8193994701207
607	1	L107_1	44	12.4626023125636	94600	129	P	1239	Firmicutes	69.620253164557
607	1	L107_1	45	12.054076627878	91499	842	C	91061	Bacilli	67.338092434501
607	1	L107_1	46	11.5983880295783	88040	4138	O	186826	Lactobacillales	64.7924639387695
607	1	L107_1	47	10.4223452088145	79113	1756	F	1300	Streptococcaceae	58.222696496909
607	1	L107_1	48	8.15193835622755	61879	606	G	1357	Lactococcus	45.5394465705034
607	1	L107_1	49	8.0059704559916	60771	10559	S	1358	Lactococcus lactis	44.7240211951722
607	1	L107_1	65	0.0316175957189775	240	240	S	1366	Lactococcus raffinolactis	0.176626435089785
607	1	L107_1	66	0.0309588958081655	235	88	S	1364	Lactococcus piscium	0.172946717692081
607	1	L107_1	68	0.00355697951838497	27	27	S	1363	Lactococcus garvieae	0.0198704739476008
607	1	L107_1	69	2.03907144390973	15478	972	G	1301	Streptococcus	11.3909331763321
607	1	L107_1	70	1.21964875485956	9258	8536	S	1308	Streptococcus thermophilus	6.81336473358846
607	1	L107_1	86	0.221059690068518	1678	1531	S	1328	Streptococcus anginosus	1.23491315866941
607	1	L107_1	91	0.0111978984838045	85	49	S	1338	Streptococcus intermedius	0.0625551957609656
607	1	L107_1	94	0.0102757186086677	78	0	S	76860	Streptococcus constellatus	0.0574035914041802
607	1	L107_1	96	0.115799444320755	879	612	S	1302	Streptococcus gordonii	0.646894318516338
607	1	L107_1	99	0.0607321317768694	461	8	S	102684	Streptococcus infantarius	0.339269944068296
607	1	L107_1	102	0.035965015130337	273	73	S	1303	Streptococcus oralis	0.200912569914631
607	1	L107_1	105	0.0318810756833024	242	40	S	45634	Streptococcus cristatus	0.178098322048867
607	1	L107_1	108	0.0304319358795159	231	231	S	712633	Streptococcus sp. oral taxon 431	0.170002943773918
607	1	L107_1	109	0.0220005770211219	167	129	S	1304	Streptococcus salivarius	0.122902561083309
607	1	L107_1	112	0.0205514372173354	156	39	S	1318	Streptococcus parasanguinis	0.11480718280836
607	1	L107_1	115	0.0130422582340782	99	60	S	1305	Streptococcus sanguinis	0.0728584044745364
607	1	L107_1	117	0.0117248584124542	89	86	S	1309	Streptococcus mutans	0.0654989696791286
607	1	L107_1	120	0.011329638465967	86	57	S	28037	Streptococcus mitis	0.0632911392405063
607	1	L107_1	122	0.00869483882271882	66	53	S	1313	Streptococcus pneumoniae	0.0485722696496909
607	1	L107_1	131	0.00856309884055642	65	59	S	1311	Streptococcus agalactiae	0.0478363261701501
607	1	L107_1	133	0.0082996188762316	63	0	S	59310	Streptococcus macedonicus	0.0463644392110686
607	1	L107_1	135	0.00579655921514588	44	44	S	1839799	Streptococcus sp. FDAARGOS_192	0.0323815130997939
607	1	L107_1	136	0.00526959928649626	40	30	S	1307	Streptococcus suis	0.0294377391816309
607	1	L107_1	144	0.00526959928649626	40	39	S	1314	Streptococcus pyogenes	0.0294377391816309
607	1	L107_1	147	0.00513785930433385	39	39	S	1902136	Streptococcus sp. NPS 308	0.0287017957020901
607	1	L107_1	148	0.00487437934000904	37	36	S	1349	Streptococcus uberis	0.0272299087430085
607	1	L107_1	150	0.00461089937568422	35	28	S	315405	Streptococcus gallolyticus	0.025758021783927
607	1	L107_1	155	0.00263479964324813	20	1	S	1334	Streptococcus dysgalactiae	0.0147188695908154
607	1	L107_1	162	0.00184435975027369	14	0	S	1336	Streptococcus equi	0.0103032087135708
607	1	L107_1	164	0.00368871950054738	28	28	S	1335	Streptococcus equinus	0.0206064174271416
607	1	L107_1	165	0.00342523953622257	26	26	S	113107	Streptococcus australis	0.0191345304680601
607	1	L107_1	166	0.00303001958973535	23	23	S	1759399	Streptococcus sp. A12	0.0169267000294377
607	1	L107_1	167	0.00276653962541053	21	0	S	257758	Streptococcus pseudopneumoniae	0.0154548130703562
607	1	L107_1	169	0.00263479964324813	20	20	S	712624	Streptococcus sp. oral taxon 064	0.0147188695908154
607	1	L107_1	170	0.0021078397145985	16	10	S	1348	Streptococcus parauberis	0.0117750956726523
607	1	L107_1	172	0.00131739982162406	10	7	S	150055	Streptococcus lutetiensis	0.00735943479540771
607	1	L107_1	174	0.000790439892974439	6	6	S	82348	Streptococcus pluranimalium	0.00441566087724463
607	1	L107_1	175	0.000790439892974439	6	6	S	1326	Streptococcus acidominimus	0.00441566087724463
607	1	L107_1	176	0.000658699910812032	5	3	S	197614	Streptococcus pasteurianus	0.00367971739770386
607	1	L107_1	178	0.000658699910812032	5	5	S	1340	Streptococcus porcinus	0.00367971739770386
607	1	L107_1	179	0.000658699910812032	5	5	S	1346	Streptococcus iniae	0.00367971739770386
607	1	L107_1	180	0.000526959928649626	4	4	S	1156433	Streptococcus sp. I-P16	0.00294377391816309
607	1	L107_1	181	0.000395219946487219	3	3	S	1345	Streptococcus ferus	0.00220783043862231
607	1	L107_1	182	0.000395219946487219	3	3	S	1156431	Streptococcus sp. I-G2	0.00220783043862231
607	1	L107_1	183	0.000395219946487219	3	3	S	1310	Streptococcus sobrinus	0.00220783043862231
607	1	L107_1	184	0.000263479964324813	2	2	S	1814128	Streptococcus halotolerans	0.00147188695908154
607	1	L107_1	185	0.000263479964324813	2	2	S	400065	Streptococcus merionis	0.00147188695908154
607	1	L107_1	186	0.000131739982162406	1	1	S	1811193	Streptococcus pantholopis	0.000735943479540771
607	1	L107_1	187	0.000131739982162406	1	1	S	1825069	Streptococcus marmotae	0.000735943479540771
607	1	L107_1	188	0.543822646366414	4128	138	F	33958	Lactobacillaceae	3.0379746835443
607	1	L107_1	189	0.417615743454828	3170	187	G	1578	Lactobacillus	2.33294083014425
607	1	L107_1	190	0.226329289355014	1718	814	S	1584	Lactobacillus delbrueckii	1.26435089785104
607	1	L107_1	204	0.0472946535963039	359	299	S	1596	Lactobacillus gasseri	0.264203709155137
607	1	L107_1	207	0.0399172145952091	303	303	S	375175	Lactobacillus backii	0.222990874300854
607	1	L107_1	208	0.0191022974135489	145	0	S	293371	Lactobacillus oligofermentans	0.106711804533412
607	1	L107_1	210	0.0138326981270527	105	105	S	240427	Lactobacillus paracollinoides	0.077274065351781
607	1	L107_1	211	0.0105391985729925	80	51	S	1587	Lactobacillus helveticus	0.0588754783632617
607	1	L107_1	216	0.0104074585908301	79	57	S	1613	Lactobacillus fermentum	0.0581395348837209
607	1	L107_1	221	0.0019760997324361	15	11	S	1597	Lactobacillus paracasei	0.0110391521931116
607	1	L107_1	223	0.00355697951838497	27	27	S	1590	Lactobacillus plantarum	0.0198704739476008
607	1	L107_1	224	0.00316175957189775	24	23	S	1580	Lactobacillus brevis	0.0176626435089785
607	1	L107_1	226	0.00303001958973535	23	23	S	28038	Lactobacillus curvatus	0.0169267000294377
607	1	L107_1	227	0.00237131967892332	18	18	S	47715	Lactobacillus rhamnosus	0.0132469826317339
607	1	L107_1	228	0.0021078397145985	16	0	S	267818	Lactobacillus kefiranofaciens	0.0117750956726523
607	1	L107_1	230	0.00171261976811128	13	10	S	1604	Lactobacillus amylovorus	0.00956726523403003
607	1	L107_1	232	0.000922179875136845	7	7	S	52242	Lactobacillus gallinarum	0.0051516043567854
607	1	L107_1	233	0.000922179875136845	7	6	S	33959	Lactobacillus johnsonii	0.0051516043567854
607	1	L107_1	235	0.000658699910812032	5	2	S	1598	Lactobacillus reuteri	0.00367971739770386
607	1	L107_1	237	0.000395219946487219	3	2	S	1624	Lactobacillus salivarius	0.00220783043862231
607	1	L107_1	239	0.000263479964324813	2	0	S	47770	Lactobacillus crispatus	0.00147188695908154
607	1	L107_1	241	0.000263479964324813	2	2	S	1579	Lactobacillus acidophilus	0.00147188695908154
607	1	L107_1	242	0.000263479964324813	2	2	S	60520	Lactobacillus paraplantarum	0.00147188695908154
607	1	L107_1	243	0.000263479964324813	2	0	S	1581	Lactobacillus buchneri	0.00147188695908154
607	1	L107_1	245	0.000263479964324813	2	1	S	1589	Lactobacillus pentosus	0.00147188695908154
607	1	L107_1	247	0.000263479964324813	2	0	S	1603	Lactobacillus amylophilus	0.00147188695908154
607	1	L107_1	249	0.000263479964324813	2	2	S	1599	Lactobacillus sakei	0.00147188695908154
607	1	L107_1	250	0.000131739982162406	1	1	S	148814	Lactobacillus kunkeei	0.000735943479540771
607	1	L107_1	251	0.000131739982162406	1	1	S	1007676	Lactobacillus ginsenosidimutans	0.000735943479540771
607	1	L107_1	252	0.000131739982162406	1	1	S	392416	Lactobacillus crustorum	0.000735943479540771
607	1	L107_1	253	0.000131739982162406	1	1	S	1600	Lactobacillus acetotolerans	0.000735943479540771
607	1	L107_1	254	0.000131739982162406	1	1	S	267363	Lactobacillus zymae	0.000735943479540771
607	1	L107_1	255	0.000131739982162406	1	0	S	97478	Lactobacillus mucosae	0.000735943479540771
607	1	L107_1	257	0.000131739982162406	1	1	S	83683	Lactobacillus amylolyticus	0.000735943479540771
607	1	L107_1	258	0.000131739982162406	1	0	S	1610	Lactobacillus coryniformis	0.000735943479540771
607	1	L107_1	261	0.000131739982162406	1	0	S	1612	Lactobacillus farciminis	0.000735943479540771
607	1	L107_1	263	0.000131739982162406	1	0	S	1625	Lactobacillus sanfranciscensis	0.000735943479540771
607	1	L107_1	265	0.108026785373173	820	1	G	1253	Pediococcus	0.603473653223432
607	1	L107_1	266	0.105787205676412	803	803	S	51663	Pediococcus damnosus	0.590962614071239
607	1	L107_1	268	0.00118565983946166	9	9	S	1254	Pediococcus acidilactici	0.00662349131586694
607	1	L107_1	269	0.000658699910812032	5	5	S	1255	Pediococcus pentosaceus	0.00367971739770386
607	1	L107_1	270	0.000131739982162406	1	1	S	114090	Pediococcus inopinatus	0.000735943479540771
607	1	L107_1	271	0.000131739982162406	1	1	S	187452	Pediococcus claussenii	0.000735943479540771
607	1	L107_1	272	0.0483485734536032	367	14	F	81852	Enterococcaceae	0.270091256991463
607	1	L107_1	273	0.0459772537746798	349	80	G	1350	Enterococcus	0.256844274359729
607	1	L107_1	274	0.0242401567178828	184	174	S	1351	Enterococcus faecalis	0.135413600235502
607	1	L107_1	279	0.00764091896541957	58	56	S	1352	Enterococcus faecium	0.0426847218133647
607	1	L107_1	282	0.00118565983946166	9	9	S	44008	Enterococcus cecorum	0.00662349131586694
607	1	L107_1	283	0.00118565983946166	9	9	S	53345	Enterococcus durans	0.00662349131586694
607	1	L107_1	284	0.000526959928649626	4	2	S	1354	Enterococcus hirae	0.00294377391816309
607	1	L107_1	286	0.000263479964324813	2	2	S	160453	Enterococcus gilvus	0.00147188695908154
607	1	L107_1	287	0.000131739982162406	1	1	S	417368	Enterococcus thailandicus	0.000735943479540771
607	1	L107_1	288	0.000131739982162406	1	1	S	2005703	Enterococcus wangshanyuanii	0.000735943479540771
607	1	L107_1	289	0.000131739982162406	1	1	S	2060307	Enterococcus sp. FDAARGOS_375	0.000735943479540771
607	1	L107_1	290	0.000395219946487219	3	0	G	2737	Vagococcus	0.00220783043862231
607	1	L107_1	291	0.000263479964324813	2	2	S	633807	Vagococcus penaei	0.00147188695908154
607	1	L107_1	292	0.000131739982162406	1	1	S	519472	Vagococcus teuberi	0.000735943479540771
607	1	L107_1	293	0.000131739982162406	1	0	G	51668	Tetragenococcus	0.000735943479540771
607	1	L107_1	294	0.000131739982162406	1	0	S	51669	Tetragenococcus halophilus	0.000735943479540771
607	1	L107_1	296	0.0296414959865414	225	8	F	81850	Leuconostocaceae	0.165587282896674
607	1	L107_1	297	0.0266114763968061	202	23	G	1243	Leuconostoc	0.148660582867236
607	1	L107_1	298	0.011988338376779	91	50	S	1245	Leuconostoc mesenteroides	0.0669708566382102
607	1	L107_1	302	0.00382045948270979	29	17	S	33964	Leuconostoc citreum	0.0213423609066824
607	1	L107_1	304	0.00329349955406016	25	25	S	255248	Leuconostoc garlicum	0.0183985869885193
607	1	L107_1	305	0.00184435975027369	14	14	S	1246	Leuconostoc lactis	0.0103032087135708
607	1	L107_1	306	0.00105391985729925	8	1	S	1244	Leuconostoc gelidum	0.00588754783632617
607	1	L107_1	309	0.000790439892974439	6	0	S	1252	Leuconostoc carnosum	0.00441566087724463
607	1	L107_1	311	0.000658699910812032	5	0	S	136609	Leuconostoc kimchii	0.00367971739770386
607	1	L107_1	313	0.000131739982162406	1	1	S	1511761	Leuconostoc suionicum	0.000735943479540771
607	1	L107_1	314	0.0019760997324361	15	1	G	46255	Weissella	0.0110391521931116
607	1	L107_1	315	0.00144913980378647	11	11	S	1629	Weissella viridescens	0.00809537827494848
607	1	L107_1	316	0.000395219946487219	3	3	S	1249	Weissella paramesenteroides	0.00220783043862231
607	1	L107_1	317	0.00540133926865866	41	0	F	186827	Aerococcaceae	0.0301736826611716
607	1	L107_1	318	0.00540133926865866	41	5	G	1375	Aerococcus	0.0301736826611716
607	1	L107_1	319	0.0021078397145985	16	8	S	1376	Aerococcus urinae	0.0117750956726523
607	1	L107_1	321	0.0021078397145985	16	16	S	1377	Aerococcus viridans	0.0117750956726523
607	1	L107_1	322	0.000263479964324813	2	2	S	87541	Aerococcus christensenii	0.00147188695908154
607	1	L107_1	323	0.000131739982162406	1	1	S	119206	Aerococcus sanguinicola	0.000735943479540771
607	1	L107_1	324	0.000131739982162406	1	1	S	128944	Aerococcus urinaehominis	0.000735943479540771
607	1	L107_1	325	0.00368871950054738	28	3	F	186828	Carnobacteriaceae	0.0206064174271416
607	1	L107_1	326	0.00158087978594888	12	1	G	2747	Carnobacterium	0.00883132175448926
607	1	L107_1	327	0.000790439892974439	6	6	S	1564681	Carnobacterium sp. CP1	0.00441566087724463
607	1	L107_1	328	0.000395219946487219	3	3	S	2748	Carnobacterium divergens	0.00220783043862231
607	1	L107_1	329	0.000131739982162406	1	0	S	2751	Carnobacterium maltaromaticum	0.000735943479540771
607	1	L107_1	331	0.000131739982162406	1	0	S	147709	Carnobacterium inhibens	0.000735943479540771
607	1	L107_1	333	0.000922179875136845	7	0	G	191769	Marinilactibacillus	0.0051516043567854
607	1	L107_1	334	0.000922179875136845	7	7	S	1911586	Marinilactibacillus sp. 15R	0.0051516043567854
607	1	L107_1	335	0.000790439892974439	6	0	G	1470540	Jeotgalibaca	0.00441566087724463
607	1	L107_1	336	0.000658699910812032	5	5	S	1903686	Jeotgalibaca sp. PTS2502	0.00367971739770386
607	1	L107_1	337	0.000131739982162406	1	1	S	708126	Jeotgalibaca dankookensis	0.000735943479540771
607	1	L107_1	338	0.344763533319018	2617	2	O	1385	Bacillales	1.9259640859582
607	1	L107_1	339	0.32025989663681	2431	5	F	90964	Staphylococcaceae	1.78907859876361
607	1	L107_1	340	0.318152056922211	2415	107	G	1279	Staphylococcus	1.77730350309096
607	1	L107_1	341	0.245431586768563	1863	1846	S	1282	Staphylococcus epidermidis	1.37106270238446
607	1	L107_1	345	0.0387315547557475	294	294	S	28035	Staphylococcus lugdunensis	0.216367382984987
607	1	L107_1	346	0.00698221905460754	53	52	S	1283	Staphylococcus haemolyticus	0.0390050044156609
607	1	L107_1	348	0.00513785930433385	39	35	S	1280	Staphylococcus aureus	0.0287017957020901
607	1	L107_1	350	0.0019760997324361	15	12	S	29388	Staphylococcus capitis	0.0110391521931116
607	1	L107_1	352	0.0019760997324361	15	15	S	29385	Staphylococcus saprophyticus	0.0110391521931116
607	1	L107_1	353	0.00144913980378647	11	9	S	1290	Staphylococcus hominis	0.00809537827494848
607	1	L107_1	355	0.000922179875136845	7	7	S	29382	Staphylococcus cohnii	0.0051516043567854
607	1	L107_1	356	0.000395219946487219	3	3	S	246432	Staphylococcus equorum	0.00220783043862231
607	1	L107_1	357	0.000263479964324813	2	2	S	1288	Staphylococcus xylosus	0.00147188695908154
607	1	L107_1	358	0.000263479964324813	2	0	S	1292	Staphylococcus warneri	0.00147188695908154
607	1	L107_1	360	0.000131739982162406	1	1	S	214473	Staphylococcus nepalensis	0.000735943479540771
607	1	L107_1	361	0.000131739982162406	1	1	S	46127	Staphylococcus felis	0.000735943479540771
607	1	L107_1	362	0.000131739982162406	1	1	S	45972	Staphylococcus pasteuri	0.000735943479540771
607	1	L107_1	363	0.000131739982162406	1	1	S	29379	Staphylococcus auricularis	0.000735943479540771
607	1	L107_1	364	0.000658699910812032	5	0	G	69965	Macrococcus	0.00367971739770386
607	1	L107_1	365	0.000658699910812032	5	3	S	69966	Macrococcus caseolyticus	0.00367971739770386
607	1	L107_1	367	0.000658699910812032	5	0	G	2005363	Auricoccus	0.00367971739770386
607	1	L107_1	368	0.000658699910812032	5	5	S	1849491	Auricoccus indicus	0.00367971739770386
607	1	L107_1	369	0.000131739982162406	1	0	G	45669	Salinicoccus	0.000735943479540771
607	1	L107_1	370	0.000131739982162406	1	1	S	407035	Salinicoccus halodurans	0.000735943479540771
607	1	L107_1	371	0.0101439786265053	77	0	F	186820	Listeriaceae	0.0566676479246394
607	1	L107_1	372	0.0100122386443429	76	7	G	1637	Listeria	0.0559317044450986
607	1	L107_1	373	0.00671873909028273	51	0	S	1642	Listeria innocua	0.0375331174565793
607	1	L107_1	375	0.00237131967892332	18	18	S	1639	Listeria monocytogenes	0.0132469826317339
607	1	L107_1	376	0.000131739982162406	1	0	G	2755	Brochothrix	0.000735943479540771
607	1	L107_1	377	0.000131739982162406	1	1	S	2756	Brochothrix thermosphacta	0.000735943479540771
607	1	L107_1	378	0.0082996188762316	63	4	F	186817	Bacillaceae	0.0463644392110686
607	1	L107_1	379	0.00540133926865866	41	4	G	1386	Bacillus	0.0301736826611716
607	1	L107_1	381	0.00263479964324813	20	1	S	1396	Bacillus cereus	0.0147188695908154
607	1	L107_1	384	0.000263479964324813	2	2	S	1392	Bacillus anthracis	0.00147188695908154
607	1	L107_1	385	0.000263479964324813	2	2	S	1428	Bacillus thuringiensis	0.00147188695908154
607	1	L107_1	386	0.000131739982162406	1	1	S	1405	Bacillus mycoides	0.000735943479540771
607	1	L107_1	387	0.000658699910812032	5	5	S	1581038	Bacillus sp. FJAT-22090	0.00367971739770386
607	1	L107_1	388	0.000263479964324813	2	2	S	1398	Bacillus coagulans	0.00147188695908154
607	1	L107_1	389	0.000131739982162406	1	1	S	98228	Bacillus sp. OxB-1	0.000735943479540771
607	1	L107_1	390	0.000131739982162406	1	1	S	2093834	Bacillus sp. ZY-1-1	0.000735943479540771
607	1	L107_1	392	0.000131739982162406	1	0	S	1423	Bacillus subtilis	0.000735943479540771
607	1	L107_1	395	0.000131739982162406	1	1	S	35841	Bacillus thermoamylovorans	0.000735943479540771
607	1	L107_1	396	0.00144913980378647	11	0	G	150247	Anoxybacillus	0.00809537827494848
607	1	L107_1	397	0.00131739982162406	10	7	S	33934	Anoxybacillus flavithermus	0.00735943479540771
607	1	L107_1	399	0.000131739982162406	1	1	S	198467	Anoxybacillus gonensis	0.000735943479540771
607	1	L107_1	400	0.000395219946487219	3	1	G	400634	Lysinibacillus	0.00220783043862231
607	1	L107_1	401	0.000131739982162406	1	1	S	2086577	Lysinibacillus sp. Marseille-P5727	0.000735943479540771
607	1	L107_1	402	0.000131739982162406	1	1	S	2169540	Lysinibacillus sp. 2017	0.000735943479540771
607	1	L107_1	403	0.000263479964324813	2	0	G	84406	Virgibacillus	0.00147188695908154
607	1	L107_1	404	0.000263479964324813	2	2	S	1482	Virgibacillus halodenitrificans	0.00147188695908154
607	1	L107_1	405	0.000131739982162406	1	0	G	459532	Terribacillus	0.000735943479540771
607	1	L107_1	406	0.000131739982162406	1	1	S	586416	Terribacillus aidingensis	0.000735943479540771
607	1	L107_1	407	0.000131739982162406	1	1	G	1329200	Fictibacillus	0.000735943479540771
607	1	L107_1	410	0.00316175957189775	24	0	G	1378	Gemella	0.0176626435089785
607	1	L107_1	411	0.0019760997324361	15	15	S	1785995	Gemella sp. oral taxon 928	0.0110391521931116
607	1	L107_1	412	0.000922179875136845	7	7	S	29391	Gemella morbillorum	0.0051516043567854
607	1	L107_1	413	0.000263479964324813	2	2	S	2040624	Gemella sp. ND 6198	0.00147188695908154
607	1	L107_1	415	0.000131739982162406	1	0	G	33986	Exiguobacterium	0.000735943479540771
607	1	L107_1	416	0.000131739982162406	1	1	S	360911	Exiguobacterium sp. AT1b	0.000735943479540771
607	1	L107_1	417	0.00118565983946166	9	1	F	186822	Paenibacillaceae	0.00662349131586694
607	1	L107_1	418	0.000790439892974439	6	1	G	44249	Paenibacillus	0.00441566087724463
607	1	L107_1	419	0.000263479964324813	2	2	S	324057	Paenibacillus sp. JDR-2	0.00147188695908154
607	1	L107_1	420	0.000131739982162406	1	1	S	1532905	Paenibacillus sp. CAA11	0.000735943479540771
607	1	L107_1	421	0.000131739982162406	1	1	S	61624	Paenibacillus mucilaginosus	0.000735943479540771
607	1	L107_1	422	0.000131739982162406	1	1	S	1763538	Paenibacillus crassostreae	0.000735943479540771
607	1	L107_1	423	0.000131739982162406	1	0	G	55080	Brevibacillus	0.000735943479540771
607	1	L107_1	424	0.000131739982162406	1	0	S	1465	Brevibacillus laterosporus	0.000735943479540771
607	1	L107_1	426	0.000131739982162406	1	0	G	76632	Thermobacillus	0.000735943479540771
607	1	L107_1	427	0.000131739982162406	1	0	S	377615	Thermobacillus composti	0.000735943479540771
607	1	L107_1	429	0.000790439892974439	6	0	F	186823	Alicyclobacillaceae	0.00441566087724463
607	1	L107_1	430	0.000790439892974439	6	0	G	29330	Alicyclobacillus	0.00441566087724463
607	1	L107_1	431	0.000790439892974439	6	0	S	405212	Alicyclobacillus acidocaldarius	0.00441566087724463
607	1	L107_1	434	0.000263479964324813	2	0	F	186818	Planococcaceae	0.00147188695908154
607	1	L107_1	435	0.000131739982162406	1	0	G	1569	Sporosarcina	0.000735943479540771
607	1	L107_1	436	0.000131739982162406	1	1	S	1476	Sporosarcina psychrophila	0.000735943479540771
607	1	L107_1	437	0.000131739982162406	1	0	G	1649	Kurthia	0.000735943479540771
607	1	L107_1	438	0.000131739982162406	1	1	S	1750719	Kurthia sp. 11kri321	0.000735943479540771
607	1	L107_1	439	0.000263479964324813	2	0	F	186824	Thermoactinomycetaceae	0.00147188695908154
607	1	L107_1	440	0.000263479964324813	2	0	G	1677050	Novibacillus	0.00147188695908154
607	1	L107_1	441	0.000263479964324813	2	2	S	1471761	Novibacillus thermophilus	0.00147188695908154
607	1	L107_1	442	0.260976904663727	1981	4	C	1737404	Tissierellia	1.45790403297027
607	1	L107_1	443	0.259791244824265	1972	0	O	1737405	Tissierellales	1.4512805416544
607	1	L107_1	444	0.259791244824265	1972	14	F	1570339	Peptoniphilaceae	1.4512805416544
607	1	L107_1	445	0.228041909123125	1731	0	G	150022	Finegoldia	1.27391816308508
607	1	L107_1	446	0.228041909123125	1731	59	S	1260	Finegoldia magna	1.27391816308508
607	1	L107_1	449	0.0238449367713956	181	0	G	543311	Parvimonas	0.13320576979688
607	1	L107_1	450	0.0238449367713956	181	181	S	33033	Parvimonas micra	0.13320576979688
607	1	L107_1	451	0.00579655921514588	44	1	G	165779	Anaerococcus	0.0323815130997939
607	1	L107_1	452	0.00500611932217144	38	38	S	1870984	Anaerococcus mediterraneensis	0.0279658522225493
607	1	L107_1	453	0.000658699910812032	5	0	S	33034	Anaerococcus prevotii	0.00367971739770386
607	1	L107_1	455	0.000263479964324813	2	0	G	162289	Peptoniphilus	0.00147188695908154
607	1	L107_1	456	0.000263479964324813	2	2	S	1912856	Peptoniphilus sp. ING2-D1G	0.00147188695908154
607	1	L107_1	458	0.000658699910812032	5	0	G	1582879	Ezakiella	0.00367971739770386
607	1	L107_1	459	0.000658699910812032	5	5	S	1852374	Ezakiella massiliensis	0.00367971739770386
607	1	L107_1	460	0.0902418877812484	685	0	C	909932	Negativicutes	0.504121283485428
607	1	L107_1	461	0.0880023080844875	668	0	O	1843489	Veillonellales	0.491610244333235
607	1	L107_1	462	0.0880023080844875	668	0	F	31977	Veillonellaceae	0.491610244333235
607	1	L107_1	463	0.0880023080844875	668	9	G	29465	Veillonella	0.491610244333235
607	1	L107_1	464	0.0862896883163762	655	655	S	29466	Veillonella parvula	0.482042979099205
607	1	L107_1	465	0.000526959928649626	4	4	S	248315	Veillonella rodentium	0.00294377391816309
607	1	L107_1	466	0.00223957969676091	17	0	O	909929	Selenomonadales	0.0125110391521931
607	1	L107_1	467	0.0021078397145985	16	0	F	1843491	Selenomonadaceae	0.0117750956726523
607	1	L107_1	468	0.0021078397145985	16	0	G	970	Selenomonas	0.0117750956726523
607	1	L107_1	469	0.00105391985729925	8	0	S	69823	Selenomonas sputigena	0.00588754783632617
607	1	L107_1	471	0.000526959928649626	4	4	S	713030	Selenomonas sp. oral taxon 136	0.00294377391816309
607	1	L107_1	472	0.000263479964324813	2	2	S	712528	Selenomonas sp. oral taxon 126	0.00147188695908154
607	1	L107_1	473	0.000131739982162406	1	1	S	712538	Selenomonas sp. oral taxon 478	0.000735943479540771
607	1	L107_1	474	0.000131739982162406	1	1	S	1884263	Selenomonas sp. oral taxon 920	0.000735943479540771
607	1	L107_1	475	0.000131739982162406	1	0	F	1843490	Sporomusaceae	0.000735943479540771
607	1	L107_1	476	0.000131739982162406	1	1	G	365348	Pelosinus	0.000735943479540771
607	1	L107_1	477	0.0382045948270979	290	2	C	186801	Clostridia	0.213423609066824
607	1	L107_1	478	0.037941114862773	288	17	O	186802	Clostridiales	0.211951722107742
607	1	L107_1	480	0.0154135779130016	117	0	F	543314	Clostridiales Family XIII. Incertae Sedis	0.0861053871062702
607	1	L107_1	481	0.0138326981270527	105	3	G	86331	Mogibacterium	0.077274065351781
607	1	L107_1	482	0.0110661585016421	84	84	S	114527	Mogibacterium diversum	0.0618192522814248
607	1	L107_1	483	0.00237131967892332	18	18	S	86332	Mogibacterium pumilum	0.0132469826317339
607	1	L107_1	484	0.00158087978594888	12	0	S	143393	Eubacterium sulci	0.00883132175448926
607	1	L107_1	486	0.00935353873353086	71	13	F	186803	Lachnospiraceae	0.0522519870473948
607	1	L107_1	487	0.00316175957189775	24	4	G	1506553	Lachnoclostridium	0.0176626435089785
607	1	L107_1	488	0.00105391985729925	8	0	S	84030	Clostridium saccharolyticum	0.00588754783632617
607	1	L107_1	490	0.000658699910812032	5	5	S	208479	Clostridium bolteae	0.00367971739770386
607	1	L107_1	491	0.000395219946487219	3	0	S	29370	Clostridium sphenoides	0.00220783043862231
607	1	L107_1	493	0.000263479964324813	2	2	S	1871021	Lachnoclostridium phocaeense	0.00147188695908154
607	1	L107_1	494	0.000131739982162406	1	0	S	66219	Lachnoclostridium phytofermentans	0.000735943479540771
607	1	L107_1	496	0.000131739982162406	1	1	S	1834196	Lachnoclostridium sp. YL32	0.000735943479540771
607	1	L107_1	498	0.00144913980378647	11	11	S	712991	Lachnospiraceae bacterium oral taxon 500	0.00809537827494848
607	1	L107_1	499	0.000395219946487219	3	0	S	39491	Eubacterium rectale	0.00220783043862231
607	1	L107_1	501	0.00131739982162406	10	5	G	830	Butyrivibrio	0.00735943479540771
607	1	L107_1	502	0.000526959928649626	4	0	S	43305	Butyrivibrio proteoclasticus	0.00294377391816309
607	1	L107_1	504	0.000131739982162406	1	1	S	831	Butyrivibrio fibrisolvens	0.000735943479540771
607	1	L107_1	505	0.000658699910812032	5	0	G	841	Roseburia	0.00367971739770386
607	1	L107_1	506	0.000658699910812032	5	0	S	301301	Roseburia hominis	0.00367971739770386
607	1	L107_1	508	0.000395219946487219	3	1	G	572511	Blautia	0.00220783043862231
607	1	L107_1	509	0.000131739982162406	1	0	S	1322	Blautia hansenii	0.000735943479540771
607	1	L107_1	511	0.000131739982162406	1	1	S	1912897	Blautia sp. N6H1-15	0.000735943479540771
607	1	L107_1	512	0.000263479964324813	2	0	G	207244	Anaerostipes	0.00147188695908154
607	1	L107_1	513	0.000263479964324813	2	2	S	649756	Anaerostipes hadrus	0.00147188695908154
607	1	L107_1	514	0.0040839394470346	31	1	F	186804	Peptostreptococcaceae	0.0228142478657639
607	1	L107_1	516	0.0019760997324361	15	15	S	2081703	Peptostreptococcaceae bacterium oral taxon 929	0.0110391521931116
607	1	L107_1	517	0.00184435975027369	14	0	G	44259	Filifactor	0.0103032087135708
607	1	L107_1	518	0.00184435975027369	14	0	S	143361	Filifactor alocis	0.0103032087135708
607	1	L107_1	520	0.000131739982162406	1	0	G	1870884	Clostridioides	0.000735943479540771
607	1	L107_1	521	0.000131739982162406	1	0	S	1496	Clostridioides difficile	0.000735943479540771
607	1	L107_1	523	0.00316175957189775	24	0	F	31979	Clostridiaceae	0.0176626435089785
607	1	L107_1	524	0.00289827960757294	22	2	G	1485	Clostridium	0.016190756549897
607	1	L107_1	525	0.00158087978594888	12	11	S	1491	Clostridium botulinum	0.00883132175448926
607	1	L107_1	527	0.000658699910812032	5	5	S	1042156	Clostridium sp. SY8519	0.00367971739770386
607	1	L107_1	528	0.000263479964324813	2	2	S	1513	Clostridium tetani	0.00147188695908154
607	1	L107_1	529	0.000131739982162406	1	1	S	46867	Clostridium chauvoei	0.000735943479540771
607	1	L107_1	530	0.000131739982162406	1	0	G	114627	Alkaliphilus	0.000735943479540771
607	1	L107_1	531	0.000131739982162406	1	0	S	461876	Alkaliphilus oremlandii	0.000735943479540771
607	1	L107_1	533	0.000131739982162406	1	0	G	390805	Geosporobacter	0.000735943479540771
607	1	L107_1	534	0.000131739982162406	1	1	S	1424294	Geosporobacter ferrireducens	0.000735943479540771
607	1	L107_1	535	0.00289827960757294	22	0	F	541000	Ruminococcaceae	0.016190756549897
607	1	L107_1	536	0.00171261976811128	13	0	G	216851	Faecalibacterium	0.00956726523403003
607	1	L107_1	537	0.00171261976811128	13	13	S	853	Faecalibacterium prausnitzii	0.00956726523403003
607	1	L107_1	538	0.000658699910812032	5	0	G	1637257	Mageeibacillus	0.00367971739770386
607	1	L107_1	539	0.000658699910812032	5	0	S	884684	Mageeibacillus indolicus	0.00367971739770386
607	1	L107_1	541	0.000526959928649626	4	0	G	236752	Fastidiosipila	0.00294377391816309
607	1	L107_1	542	0.000526959928649626	4	4	S	236753	Fastidiosipila sanguinis	0.00294377391816309
607	1	L107_1	543	0.000263479964324813	2	0	F	186806	Eubacteriaceae	0.00147188695908154
607	1	L107_1	544	0.000263479964324813	2	0	G	1730	Eubacterium	0.00147188695908154
607	1	L107_1	545	0.000263479964324813	2	0	S	39485	Eubacterium eligens	0.00147188695908154
607	1	L107_1	547	0.000263479964324813	2	0	F	186807	Peptococcaceae	0.00147188695908154
607	1	L107_1	548	0.000131739982162406	1	1	G	1562	Desulfotomaculum	0.000735943479540771
607	1	L107_1	549	0.000131739982162406	1	0	G	2282742	Desulfofarcimen	0.000735943479540771
607	1	L107_1	550	0.000131739982162406	1	0	S	58138	Desulfofarcimen acetoxidans	0.000735943479540771
607	1	L107_1	553	0.000131739982162406	1	0	G	946234	Flavonifractor	0.000735943479540771
607	1	L107_1	554	0.000131739982162406	1	1	S	292800	Flavonifractor plautii	0.000735943479540771
607	1	L107_1	555	0.000131739982162406	1	0	G	1392389	Intestinimonas	0.000735943479540771
607	1	L107_1	556	0.000131739982162406	1	1	S	1297617	Intestinimonas butyriciproducens	0.000735943479540771
607	1	L107_1	557	0.00158087978594888	12	0	C	526524	Erysipelotrichia	0.00883132175448926
607	1	L107_1	558	0.00158087978594888	12	0	O	526525	Erysipelotrichales	0.00883132175448926
607	1	L107_1	559	0.00158087978594888	12	10	F	128827	Erysipelotrichaceae	0.00883132175448926
607	1	L107_1	560	0.000131739982162406	1	0	G	1647	Erysipelothrix	0.000735943479540771
607	1	L107_1	561	0.000131739982162406	1	1	S	1648	Erysipelothrix rhusiopathiae	0.000735943479540771
607	1	L107_1	562	0.000131739982162406	1	0	G	1573534	Faecalitalea	0.000735943479540771
607	1	L107_1	563	0.000131739982162406	1	0	S	39483	Faecalitalea cylindroides	0.000735943479540771
607	1	L107_1	566	0.000526959928649626	4	0	G	1930845	Ndongobacter	0.00294377391816309
607	1	L107_1	567	0.000526959928649626	4	4	S	1871025	Ndongobacter massiliensis	0.00294377391816309
607	1	L107_1	568	4.24229090559381	32202	26	P	201174	Actinobacteria	23.6988519281719
607	1	L107_1	569	3.61072943110723	27408	642	C	1760	Actinobacteria	20.1707388872535
607	1	L107_1	570	2.59988854797509	19735	0	O	2037	Actinomycetales	14.5238445687371
607	1	L107_1	571	2.59988854797509	19735	10	F	2049	Actinomycetaceae	14.5238445687371
607	1	L107_1	572	2.58790020959831	19644	324	G	1654	Actinomyces	14.4568737120989
607	1	L107_1	573	1.02770360084893	7801	7801	S	712122	Actinomyces sp. oral taxon 414	5.74109508389756
607	1	L107_1	574	1.01861354207973	7732	7732	S	178339	Actinomyces hongkongensis	5.69031498380924
607	1	L107_1	575	0.289564480792969	2198	2198	S	544580	Actinomyces oris	1.61760376803062
607	1	L107_1	576	0.0932719073709837	708	708	S	1852377	Actinomyces pacaensis	0.521047983514866
607	1	L107_1	577	0.0387315547557475	294	294	S	52773	Actinomyces meyeri	0.216367382984987
607	1	L107_1	578	0.0375458949162858	285	285	S	2081702	Actinomyces sp. oral taxon 897	0.20974389166912
607	1	L107_1	579	0.0151500979486767	115	115	S	111015	Actinomyces radicidentis	0.0846335001471887
607	1	L107_1	580	0.011988338376779	91	91	S	2079536	Actinomyces sp. Z16	0.0669708566382102
607	1	L107_1	581	0.00724569901893235	55	55	S	1851395	Actinomyces sp. Chiba101	0.0404768913747424
607	1	L107_1	582	0.00382045948270979	29	29	S	1960083	Actinomyces gaoshouyii	0.0213423609066824
607	1	L107_1	583	0.00144913980378647	11	11	S	131110	Actinomyces radingae	0.00809537827494848
607	1	L107_1	584	0.000131739982162406	1	1	S	1912795	Actinomyces sp. VUL4_3	0.000735943479540771
607	1	L107_1	585	0.00764091896541957	58	0	G	2050	Mobiluncus	0.0426847218133647
607	1	L107_1	586	0.00764091896541957	58	0	S	2051	Mobiluncus curtisii	0.0426847218133647
607	1	L107_1	588	0.00171261976811128	13	0	G	1653174	Actinotignum	0.00956726523403003
607	1	L107_1	589	0.00118565983946166	9	9	S	2171980	Actinotignum sp. 313	0.00662349131586694
607	1	L107_1	590	0.000526959928649626	4	4	S	59505	Actinotignum schaalii	0.00294377391816309
607	1	L107_1	591	0.00105391985729925	8	0	G	1069494	Trueperella	0.00588754783632617
607	1	L107_1	592	0.00105391985729925	8	8	S	1661	Trueperella pyogenes	0.00588754783632617
607	1	L107_1	593	0.000263479964324813	2	0	G	28263	Arcanobacterium	0.00147188695908154
607	1	L107_1	594	0.000263479964324813	2	2	S	28264	Arcanobacterium haemolyticum	0.00147188695908154
607	1	L107_1	595	0.482036594732245	3659	1	O	85009	Propionibacteriales	2.69281719163968
607	1	L107_1	596	0.478743095178185	3634	5	F	31957	Propionibacteriaceae	2.67441860465116
607	1	L107_1	597	0.393902546665595	2990	0	G	1912217	Pseudopropionibacterium	2.20047100382691
607	1	L107_1	598	0.393902546665595	2990	0	S	1750	Pseudopropionibacterium propionicum	2.20047100382691
607	1	L107_1	600	0.0779900694401446	592	3	G	1912216	Cutibacterium	0.435678539888137
607	1	L107_1	601	0.0574386322228092	436	435	S	1747	Cutibacterium acnes	0.320871357079776
607	1	L107_1	603	0.0189705574313865	144	37	S	33010	Cutibacterium avidum	0.105975861053871
607	1	L107_1	605	0.00118565983946166	9	9	S	33011	Cutibacterium granulosum	0.00662349131586694
607	1	L107_1	606	0.00355697951838497	27	0	G	203133	Propionimicrobium	0.0198704739476008
607	1	L107_1	607	0.00355697951838497	27	27	S	1871034	Propionimicrobium sp. Marseille-P3275	0.0198704739476008
607	1	L107_1	608	0.000922179875136845	7	0	G	1743	Propionibacterium	0.0051516043567854
607	1	L107_1	609	0.000922179875136845	7	7	S	1744	Propionibacterium freudenreichii	0.0051516043567854
607	1	L107_1	610	0.000790439892974439	6	0	G	72763	Tessaracoccus	0.00441566087724463
607	1	L107_1	611	0.000263479964324813	2	2	S	1332264	Tessaracoccus aquimaris	0.00147188695908154
607	1	L107_1	612	0.000263479964324813	2	2	S	2161816	Tessaracoccus sp. Marseille-P5995	0.00147188695908154
607	1	L107_1	613	0.000131739982162406	1	1	S	1610493	Tessaracoccus flavus	0.000735943479540771
607	1	L107_1	614	0.000131739982162406	1	1	S	1909732	Tessaracoccus sp. T2.5-30	0.000735943479540771
607	1	L107_1	615	0.000526959928649626	4	0	G	1912215	Acidipropionibacterium	0.00294377391816309
607	1	L107_1	616	0.000395219946487219	3	3	S	1748	Acidipropionibacterium acidipropionici	0.00220783043862231
607	1	L107_1	617	0.000131739982162406	1	1	S	2057246	Acidipropionibacterium sp. JS278	0.000735943479540771
607	1	L107_1	618	0.000263479964324813	2	0	G	29404	Microlunatus	0.00147188695908154
607	1	L107_1	619	0.000131739982162406	1	0	S	29405	Microlunatus phosphovorus	0.000735943479540771
607	1	L107_1	621	0.000131739982162406	1	1	S	630515	Microlunatus soli	0.000735943479540771
607	1	L107_1	622	0.000131739982162406	1	0	G	1278221	Auraticoccus	0.000735943479540771
607	1	L107_1	623	0.000131739982162406	1	1	S	675864	Auraticoccus monumenti	0.000735943479540771
607	1	L107_1	624	0.00316175957189775	24	2	F	85015	Nocardioidaceae	0.0176626435089785
607	1	L107_1	625	0.00131739982162406	10	0	G	2040	Aeromicrobium	0.00735943479540771
607	1	L107_1	626	0.000658699910812032	5	5	S	2079793	Aeromicrobium sp. 592	0.00367971739770386
607	1	L107_1	627	0.000263479964324813	2	2	S	2041	Aeromicrobium erythreum	0.00147188695908154
607	1	L107_1	628	0.000263479964324813	2	0	S	219314	Aeromicrobium marinum	0.00147188695908154
607	1	L107_1	630	0.000131739982162406	1	1	S	1736691	Aeromicrobium choanae	0.000735943479540771
607	1	L107_1	631	0.000658699910812032	5	1	G	1839	Nocardioides	0.00367971739770386
607	1	L107_1	632	0.000263479964324813	2	2	S	196162	Nocardioides sp. JS614	0.00147188695908154
607	1	L107_1	633	0.000263479964324813	2	2	S	2045452	Nocardioides sp. 78	0.00147188695908154
607	1	L107_1	634	0.000263479964324813	2	0	G	2044	Pimelobacter	0.00147188695908154
607	1	L107_1	635	0.000263479964324813	2	2	S	2045	Pimelobacter simplex	0.00147188695908154
607	1	L107_1	636	0.000263479964324813	2	0	G	53387	Friedmanniella	0.00147188695908154
607	1	L107_1	637	0.000131739982162406	1	1	S	546871	Friedmanniella luteola	0.000735943479540771
607	1	L107_1	638	0.000131739982162406	1	1	S	546874	Friedmanniella sagamiharensis	0.000735943479540771
607	1	L107_1	639	0.000131739982162406	1	0	G	86795	Marmoricola	0.000735943479540771
607	1	L107_1	640	0.000131739982162406	1	1	S	642780	Marmoricola scoriae	0.000735943479540771
607	1	L107_1	641	0.000131739982162406	1	0	G	116071	Micropruina	0.000735943479540771
607	1	L107_1	642	0.000131739982162406	1	1	S	75385	Micropruina glycogenica	0.000735943479540771
607	1	L107_1	643	0.000131739982162406	1	0	G	182639	Kribbella	0.000735943479540771
607	1	L107_1	644	0.000131739982162406	1	0	S	182640	Kribbella flavida	0.000735943479540771
607	1	L107_1	646	0.21842489042527	1658	23	O	85006	Micrococcales	1.2201942890786
607	1	L107_1	647	0.176004616168975	1336	8	F	1268	Micrococcaceae	0.98322048866647
607	1	L107_1	648	0.160459298273811	1218	2	G	32207	Rothia	0.896379158080659
607	1	L107_1	649	0.145309200325134	1103	717	S	43675	Rothia mucilaginosa	0.811745657933471
607	1	L107_1	651	0.0148866179843519	113	0	S	2047	Rothia dentocariosa	0.0831616131881072
607	1	L107_1	653	0.00658699910812032	50	0	G	1269	Micrococcus	0.0367971739770386
607	1	L107_1	654	0.00658699910812032	50	49	S	1270	Micrococcus luteus	0.0367971739770386
607	1	L107_1	656	0.00303001958973535	23	6	G	1663	Arthrobacter	0.0169267000294377
607	1	L107_1	657	0.000395219946487219	3	3	S	1494608	Arthrobacter sp. PAMC 25486	0.00220783043862231
607	1	L107_1	658	0.000395219946487219	3	3	S	1849032	Arthrobacter sp. U41	0.00220783043862231
607	1	L107_1	659	0.000263479964324813	2	2	S	1704044	Arthrobacter sp. ERGS1:01	0.00147188695908154
607	1	L107_1	660	0.000263479964324813	2	2	S	2079227	Arthrobacter sp. PGP41	0.00147188695908154
607	1	L107_1	661	0.000263479964324813	2	2	S	2211210	Arthrobacter sp. DCT5	0.00147188695908154
607	1	L107_1	662	0.000131739982162406	1	1	S	290399	Arthrobacter sp. FB24	0.000735943479540771
607	1	L107_1	663	0.000131739982162406	1	1	S	1118963	Arthrobacter sp. Rue61a	0.000735943479540771
607	1	L107_1	664	0.000131739982162406	1	1	S	1357915	Arthrobacter sp. QXT-31	0.000735943479540771
607	1	L107_1	665	0.000131739982162406	1	1	S	1618207	Arthrobacter sp. IHBB 11108	0.000735943479540771
607	1	L107_1	666	0.000131739982162406	1	1	S	2020486	Arthrobacter sp. YN	0.000735943479540771
607	1	L107_1	667	0.00276653962541053	21	3	G	57493	Kocuria	0.0154548130703562
607	1	L107_1	668	0.00105391985729925	8	8	S	71999	Kocuria palustris	0.00588754783632617
607	1	L107_1	669	0.000790439892974439	6	6	S	446860	Kocuria flava	0.00441566087724463
607	1	L107_1	670	0.000263479964324813	2	2	S	1702043	Kocuria sp. BT304	0.00147188695908154
607	1	L107_1	671	0.000131739982162406	1	1	S	72000	Kocuria rhizophila	0.000735943479540771
607	1	L107_1	672	0.000131739982162406	1	1	S	388357	Kocuria turfanensis	0.000735943479540771
607	1	L107_1	673	0.000526959928649626	4	0	G	1645	Renibacterium	0.00294377391816309
607	1	L107_1	674	0.000526959928649626	4	4	S	1646	Renibacterium salmoninarum	0.00294377391816309
607	1	L107_1	675	0.000526959928649626	4	0	G	1742989	Glutamicibacter	0.00294377391816309
607	1	L107_1	676	0.000526959928649626	4	0	S	256701	Glutamicibacter arilaitensis	0.00294377391816309
607	1	L107_1	678	0.000395219946487219	3	0	G	596707	Sinomonas	0.00220783043862231
607	1	L107_1	679	0.000395219946487219	3	3	S	37927	Sinomonas atrocyanea	0.00220783043862231
607	1	L107_1	680	0.000395219946487219	3	0	G	1742993	Pseudarthrobacter	0.00220783043862231
607	1	L107_1	681	0.000131739982162406	1	0	S	85085	Pseudarthrobacter chlorophenolicus	0.000735943479540771
607	1	L107_1	683	0.000131739982162406	1	1	S	121292	Pseudarthrobacter sulfonivorans	0.000735943479540771
607	1	L107_1	684	0.000131739982162406	1	0	S	361575	Pseudarthrobacter phenanthrenivorans	0.000735943479540771
607	1	L107_1	686	0.000263479964324813	2	0	G	370735	Zhihengliuella	0.00147188695908154
607	1	L107_1	687	0.000263479964324813	2	2	S	2058657	Zhihengliuella sp. ISTPL4	0.00147188695908154
607	1	L107_1	688	0.0185753374848993	141	8	F	85023	Microbacteriaceae	0.103768030615249
607	1	L107_1	689	0.0082996188762316	63	10	G	33882	Microbacterium	0.0463644392110686
607	1	L107_1	690	0.00237131967892332	18	18	S	2014534	Microbacterium sp. PM5	0.0132469826317339
607	1	L107_1	691	0.000790439892974439	6	6	S	84292	Microbacterium chocolatum	0.00441566087724463
607	1	L107_1	692	0.000658699910812032	5	5	S	300019	Microbacterium paludicola	0.00367971739770386
607	1	L107_1	693	0.000526959928649626	4	4	S	36805	Microbacterium aurum	0.00294377391816309
607	1	L107_1	694	0.000526959928649626	4	4	S	162426	Microbacterium hominis	0.00294377391816309
607	1	L107_1	695	0.000395219946487219	3	3	S	104336	Microbacterium foliorum	0.00220783043862231
607	1	L107_1	696	0.000395219946487219	3	3	S	370764	Microbacterium pygmaeum	0.00220783043862231
607	1	L107_1	697	0.000395219946487219	3	3	S	1714373	Microbacterium sp. No. 7	0.00220783043862231
607	1	L107_1	698	0.000263479964324813	2	2	S	912630	Microbacterium sp. LKL04	0.00147188695908154
607	1	L107_1	699	0.000263479964324813	2	2	S	1795053	Microbacterium sp. PAMC 28756	0.00147188695908154
607	1	L107_1	700	0.000131739982162406	1	1	S	1906742	Microbacterium sp. BH-3-3-3	0.000735943479540771
607	1	L107_1	701	0.000131739982162406	1	1	S	1938334	Microbacterium sp. TPU 3598	0.000735943479540771
607	1	L107_1	702	0.000131739982162406	1	1	S	199592	Microbacterium paraoxydans	0.000735943479540771
607	1	L107_1	703	0.00303001958973535	23	0	G	1705353	Aurantimicrobium	0.0169267000294377
607	1	L107_1	704	0.00263479964324813	20	20	S	1987356	Aurantimicrobium sp. MWH-Mo1	0.0147188695908154
607	1	L107_1	705	0.000263479964324813	2	2	S	2079575	Aurantimicrobium sp. MWH-Uga1	0.00147188695908154
607	1	L107_1	706	0.000131739982162406	1	1	S	708131	Aurantimicrobium minutum	0.000735943479540771
607	1	L107_1	709	0.00184435975027369	14	0	G	529883	Rhodoluna	0.0103032087135708
607	1	L107_1	710	0.00184435975027369	14	14	S	529884	Rhodoluna lacicola	0.0103032087135708
607	1	L107_1	711	0.000790439892974439	6	0	G	529881	Candidatus Aquiluna	0.00441566087724463
607	1	L107_1	712	0.000790439892974439	6	6	S	1855377	Candidatus Aquiluna sp. UB-MaderosW2red	0.00441566087724463
607	1	L107_1	713	0.000526959928649626	4	1	G	2034	Curtobacterium	0.00294377391816309
607	1	L107_1	714	0.000263479964324813	2	2	S	69373	Curtobacterium pusillum	0.00147188695908154
607	1	L107_1	715	0.000131739982162406	1	1	S	1561023	Curtobacterium sp. MR_MD2014	0.000735943479540771
607	1	L107_1	716	0.000526959928649626	4	1	G	110932	Leifsonia	0.00294377391816309
607	1	L107_1	717	0.000263479964324813	2	1	S	1575	Leifsonia xyli	0.00147188695908154
607	1	L107_1	720	0.000131739982162406	1	1	S	1798223	Leifsonia sp. 21MFCrub1.1	0.000735943479540771
607	1	L107_1	721	0.000526959928649626	4	0	G	69578	Cryobacterium	0.00294377391816309
607	1	L107_1	722	0.000263479964324813	2	2	S	670052	Cryobacterium arcticum	0.00147188695908154
607	1	L107_1	723	0.000263479964324813	2	2	S	1978566	Cryobacterium sp. LW097	0.00147188695908154
607	1	L107_1	724	0.000395219946487219	3	0	G	190323	Plantibacter	0.00220783043862231
607	1	L107_1	725	0.000395219946487219	3	3	S	150123	Plantibacter flavus	0.00220783043862231
607	1	L107_1	726	0.000395219946487219	3	0	G	33877	Agromyces	0.00220783043862231
607	1	L107_1	727	0.000263479964324813	2	2	S	2080742	Agromyces sp. 30A	0.00147188695908154
607	1	L107_1	728	0.000131739982162406	1	1	S	453304	Agromyces aureus	0.000735943479540771
607	1	L107_1	729	0.000263479964324813	2	1	G	1573	Clavibacter	0.00147188695908154
607	1	L107_1	730	0.000131739982162406	1	1	S	1874630	Clavibacter capsici	0.000735943479540771
607	1	L107_1	731	0.000263479964324813	2	0	G	447237	Frondihabitans	0.00147188695908154
607	1	L107_1	732	0.000263479964324813	2	2	S	1795630	Frondihabitans sp. PAMC 28766	0.00147188695908154
607	1	L107_1	733	0.000131739982162406	1	0	G	46352	Agrococcus	0.000735943479540771
607	1	L107_1	734	0.000131739982162406	1	1	S	684552	Agrococcus carbonis	0.000735943479540771
607	1	L107_1	735	0.000131739982162406	1	0	G	337004	Microcella	0.000735943479540771
607	1	L107_1	736	0.000131739982162406	1	1	S	279828	Microcella alkaliphila	0.000735943479540771
607	1	L107_1	737	0.000131739982162406	1	0	G	518733	Microterricola	0.000735943479540771
607	1	L107_1	738	0.000131739982162406	1	1	S	412690	Microterricola viridarii	0.000735943479540771
607	1	L107_1	739	0.000131739982162406	1	0	G	33886	Rathayibacter	0.000735943479540771
607	1	L107_1	740	0.000131739982162406	1	1	S	33888	Rathayibacter tritici	0.000735943479540771
607	1	L107_1	741	0.00526959928649626	40	0	F	85021	Intrasporangiaceae	0.0294377391816309
607	1	L107_1	742	0.00316175957189775	24	0	G	53457	Janibacter	0.0176626435089785
607	1	L107_1	743	0.00316175957189775	24	24	S	857417	Janibacter indicus	0.0176626435089785
607	1	L107_1	744	0.00105391985729925	8	0	G	267408	Arsenicicoccus	0.00588754783632617
607	1	L107_1	745	0.00105391985729925	8	8	S	1658671	Arsenicicoccus sp. oral taxon 190	0.00588754783632617
607	1	L107_1	746	0.000395219946487219	3	0	G	367298	Phycicoccus	0.00220783043862231
607	1	L107_1	747	0.000395219946487219	3	3	S	443156	Phycicoccus dokdonensis	0.00220783043862231
607	1	L107_1	748	0.000263479964324813	2	0	G	125287	Ornithinimicrobium	0.00147188695908154
607	1	L107_1	749	0.000263479964324813	2	2	S	2283195	Ornithinimicrobium sp. AMA3305	0.00147188695908154
607	1	L107_1	750	0.000263479964324813	2	0	G	265976	Serinicoccus	0.00147188695908154
607	1	L107_1	751	0.000263479964324813	2	2	S	1758689	Serinicoccus sp. JLT9	0.00147188695908154
607	1	L107_1	752	0.000131739982162406	1	0	G	53357	Intrasporangium	0.000735943479540771
607	1	L107_1	753	0.000131739982162406	1	1	S	53358	Intrasporangium calvum	0.000735943479540771
607	1	L107_1	754	0.00500611932217144	38	0	F	85020	Dermabacteraceae	0.0279658522225493
607	1	L107_1	755	0.00303001958973535	23	1	G	43668	Brachybacterium	0.0169267000294377
607	1	L107_1	756	0.000922179875136845	7	7	S	1331682	Brachybacterium ginsengisoli	0.0051516043567854
607	1	L107_1	757	0.000790439892974439	6	6	S	556288	Brachybacterium saurashtrense	0.00441566087724463
607	1	L107_1	758	0.000395219946487219	3	3	S	1903186	Brachybacterium sp. P6-10-X1	0.00220783043862231
607	1	L107_1	759	0.000395219946487219	3	3	S	2017485	Brachybacterium sp. VR2415	0.00220783043862231
607	1	L107_1	760	0.000263479964324813	2	2	S	2017484	Brachybacterium sp. VM2412	0.00147188695908154
607	1	L107_1	761	0.000131739982162406	1	0	S	43669	Brachybacterium faecium	0.000735943479540771
607	1	L107_1	763	0.0019760997324361	15	0	G	36739	Dermabacter	0.0110391521931116
607	1	L107_1	764	0.0019760997324361	15	15	S	1630135	Dermabacter vaginalis	0.0110391521931116
607	1	L107_1	765	0.00368871950054738	28	0	F	85019	Brevibacteriaceae	0.0206064174271416
607	1	L107_1	766	0.00368871950054738	28	4	G	1696	Brevibacterium	0.0206064174271416
607	1	L107_1	767	0.00184435975027369	14	14	S	1703	Brevibacterium linens	0.0103032087135708
607	1	L107_1	768	0.00131739982162406	10	10	S	1136497	Brevibacterium siliguriense	0.00735943479540771
607	1	L107_1	769	0.0021078397145985	16	0	F	85016	Cellulomonadaceae	0.0117750956726523
607	1	L107_1	770	0.0019760997324361	15	0	G	1707	Cellulomonas	0.0110391521931116
607	1	L107_1	771	0.000790439892974439	6	0	S	1708	Cellulomonas fimi	0.00441566087724463
607	1	L107_1	773	0.000526959928649626	4	4	S	2003551	Cellulomonas sp. PSBB021	0.00294377391816309
607	1	L107_1	774	0.000395219946487219	3	0	S	11	Cellulomonas gilvus	0.00220783043862231
607	1	L107_1	776	0.000263479964324813	2	0	S	1711	Cellulomonas flavigena	0.00147188695908154
607	1	L107_1	778	0.000131739982162406	1	0	G	665568	Paraoerskovia	0.000735943479540771
607	1	L107_1	779	0.000131739982162406	1	1	S	545619	Paraoerskovia marina	0.000735943479540771
607	1	L107_1	780	0.0019760997324361	15	0	F	125316	Beutenbergiaceae	0.0110391521931116
607	1	L107_1	781	0.00144913980378647	11	0	G	947525	Miniimonas	0.00809537827494848
607	1	L107_1	782	0.00144913980378647	11	11	S	2171623	Miniimonas sp. S16	0.00809537827494848
607	1	L107_1	783	0.000526959928649626	4	0	G	84756	Beutenbergia	0.00294377391816309
607	1	L107_1	784	0.000526959928649626	4	0	S	84757	Beutenbergia cavernae	0.00294377391816309
607	1	L107_1	786	0.00118565983946166	9	1	F	85017	Promicromonosporaceae	0.00662349131586694
607	1	L107_1	787	0.000526959928649626	4	0	G	254250	Isoptericola	0.00294377391816309
607	1	L107_1	788	0.000263479964324813	2	0	S	139208	Isoptericola variabilis	0.00147188695908154
607	1	L107_1	790	0.000263479964324813	2	0	S	372663	Isoptericola dokdonensis	0.00147188695908154
607	1	L107_1	792	0.000395219946487219	3	0	G	157920	Cellulosimicrobium	0.00220783043862231
607	1	L107_1	793	0.000395219946487219	3	3	S	1980001	Cellulosimicrobium sp. TH-20	0.00220783043862231
607	1	L107_1	794	0.000131739982162406	1	0	G	186188	Xylanimonas	0.000735943479540771
607	1	L107_1	795	0.000131739982162406	1	0	S	186189	Xylanimonas cellulosilytica	0.000735943479540771
607	1	L107_1	797	0.000658699910812032	5	0	F	145357	Dermacoccaceae	0.00367971739770386
607	1	L107_1	798	0.000395219946487219	3	0	G	57495	Dermacoccus	0.00220783043862231
607	1	L107_1	799	0.000395219946487219	3	3	S	1274	Dermacoccus nishinomiyaensis	0.00220783043862231
607	1	L107_1	800	0.000263479964324813	2	0	G	745364	Luteipulveratus	0.00147188695908154
607	1	L107_1	801	0.000263479964324813	2	2	S	571913	Luteipulveratus mongoliensis	0.00147188695908154
607	1	L107_1	802	0.000658699910812032	5	0	F	145360	Sanguibacteraceae	0.00367971739770386
607	1	L107_1	803	0.000658699910812032	5	0	G	60919	Sanguibacter	0.00367971739770386
607	1	L107_1	804	0.000658699910812032	5	0	S	60920	Sanguibacter keddieii	0.00367971739770386
607	1	L107_1	806	0.000263479964324813	2	0	F	85018	Dermatophilaceae	0.00147188695908154
607	1	L107_1	807	0.000131739982162406	1	0	G	1862	Dermatophilus	0.000735943479540771
607	1	L107_1	808	0.000131739982162406	1	1	S	1863	Dermatophilus congolensis	0.000735943479540771
607	1	L107_1	809	0.000131739982162406	1	0	G	1184606	Austwickia	0.000735943479540771
607	1	L107_1	810	0.000131739982162406	1	1	S	100225	Austwickia chelonae	0.000735943479540771
607	1	L107_1	811	0.139117421163501	1056	17	O	85007	Corynebacteriales	0.777156314395055
607	1	L107_1	812	0.101176306300728	768	0	F	1653	Corynebacteriaceae	0.565204592287312
607	1	L107_1	813	0.101176306300728	768	213	G	1716	Corynebacterium	0.565204592287312
607	1	L107_1	814	0.0127787782697534	97	97	S	43770	Corynebacterium striatum	0.0713865175154548
607	1	L107_1	815	0.00487437934000904	37	0	S	169292	Corynebacterium aurimucosum	0.0272299087430085
607	1	L107_1	817	0.00474263935784663	36	36	S	161899	Corynebacterium singulare	0.0264939652634678
607	1	L107_1	818	0.00461089937568422	35	35	S	146827	Corynebacterium simulans	0.025758021783927
607	1	L107_1	819	0.00342523953622257	26	20	S	1717	Corynebacterium diphtheriae	0.0191345304680601
607	1	L107_1	823	0.00329349955406016	25	25	S	38301	Corynebacterium minutissimum	0.0183985869885193
607	1	L107_1	824	0.00263479964324813	20	20	S	161896	Corynebacterium camporealensis	0.0147188695908154
607	1	L107_1	825	0.00263479964324813	20	14	S	38289	Corynebacterium jeikeium	0.0147188695908154
607	1	L107_1	827	0.0021078397145985	16	16	S	702967	Corynebacterium sp. NML98-0116	0.0117750956726523
607	1	L107_1	828	0.00184435975027369	14	14	S	401472	Corynebacterium ureicelerivorans	0.0103032087135708
607	1	L107_1	829	0.00184435975027369	14	0	S	161879	Corynebacterium kroppenstedtii	0.0103032087135708
607	1	L107_1	831	0.00184435975027369	14	0	S	258224	Corynebacterium resistens	0.0103032087135708
607	1	L107_1	833	0.00184435975027369	14	14	S	28028	Corynebacterium flavescens	0.0103032087135708
607	1	L107_1	834	0.00131739982162406	10	10	S	38302	Corynebacterium mycetoides	0.00735943479540771
607	1	L107_1	835	0.00131739982162406	10	0	S	42817	Corynebacterium argentoratense	0.00735943479540771
607	1	L107_1	837	0.00118565983946166	9	0	S	38305	Corynebacterium vitaeruminis	0.00662349131586694
607	1	L107_1	839	0.00118565983946166	9	9	S	1072256	Corynebacterium uterequi	0.00662349131586694
607	1	L107_1	840	0.000922179875136845	7	7	S	35757	Corynebacterium cystitidis	0.0051516043567854
607	1	L107_1	841	0.000922179875136845	7	7	S	441500	Corynebacterium timonense	0.0051516043567854
607	1	L107_1	842	0.000922179875136845	7	0	S	108486	Corynebacterium falsenii	0.0051516043567854
607	1	L107_1	844	0.000790439892974439	6	0	S	203263	Corynebacterium aquilae	0.00441566087724463
607	1	L107_1	846	0.000790439892974439	6	6	S	65058	Corynebacterium ulcerans	0.00441566087724463
607	1	L107_1	847	0.000790439892974439	6	0	S	225326	Corynebacterium halotolerans	0.00441566087724463
607	1	L107_1	849	0.000790439892974439	6	6	S	156976	Corynebacterium riegelii	0.00441566087724463
607	1	L107_1	850	0.000790439892974439	6	6	S	156978	Corynebacterium imitans	0.00441566087724463
607	1	L107_1	851	0.000790439892974439	6	6	S	1487956	Corynebacterium sp. ATCC 6931	0.00441566087724463
607	1	L107_1	852	0.000790439892974439	6	0	S	349751	Corynebacterium marinum	0.00441566087724463
607	1	L107_1	854	0.000658699910812032	5	0	S	1230998	Corynebacterium frankenforstense	0.00367971739770386
607	1	L107_1	856	0.000658699910812032	5	0	S	1231000	Corynebacterium lactis	0.00367971739770386
607	1	L107_1	858	0.000658699910812032	5	0	S	38288	Corynebacterium genitalium	0.00367971739770386
607	1	L107_1	860	0.000658699910812032	5	5	S	1718	Corynebacterium glutamicum	0.00367971739770386
607	1	L107_1	861	0.000526959928649626	4	4	S	191610	Corynebacterium atypicum	0.00294377391816309
607	1	L107_1	862	0.000526959928649626	4	0	S	1121358	Corynebacterium doosanense	0.00294377391816309
607	1	L107_1	864	0.000526959928649626	4	4	S	161895	Corynebacterium phocae	0.00294377391816309
607	1	L107_1	865	0.000526959928649626	4	4	S	1050174	Corynebacterium epidermidicanis	0.00294377391816309
607	1	L107_1	866	0.000526959928649626	4	0	S	152794	Corynebacterium efficiens	0.00294377391816309
607	1	L107_1	868	0.000526959928649626	4	0	S	89154	Corynebacterium terpenotabidum	0.00294377391816309
607	1	L107_1	870	0.000526959928649626	4	0	S	1727	Corynebacterium variabile	0.00294377391816309
607	1	L107_1	872	0.000395219946487219	3	3	S	2080740	Corynebacterium sp. 2183	0.00220783043862231
607	1	L107_1	873	0.000395219946487219	3	0	S	1404244	Corynebacterium glyciniphilum	0.00220783043862231
607	1	L107_1	875	0.000395219946487219	3	3	S	2079535	Corynebacterium sp. 2184	0.00220783043862231
607	1	L107_1	876	0.000395219946487219	3	3	S	1697	Corynebacterium ammoniagenes	0.00220783043862231
607	1	L107_1	877	0.000395219946487219	3	0	S	191493	Corynebacterium sphenisci	0.00220783043862231
607	1	L107_1	879	0.000395219946487219	3	3	S	1719	Corynebacterium pseudotuberculosis	0.00220783043862231
607	1	L107_1	880	0.000395219946487219	3	3	S	35755	Corynebacterium kutscheri	0.00220783043862231
607	1	L107_1	881	0.000395219946487219	3	3	S	1724	Corynebacterium renale	0.00220783043862231
607	1	L107_1	882	0.000263479964324813	2	2	S	43771	Corynebacterium urealyticum	0.00147188695908154
607	1	L107_1	883	0.000263479964324813	2	0	S	1408191	Corynebacterium deserti	0.00147188695908154
607	1	L107_1	885	0.000263479964324813	2	2	S	1652495	Corynebacterium crudilactis	0.00147188695908154
607	1	L107_1	886	0.000263479964324813	2	2	S	1737425	Corynebacterium provencense	0.00147188695908154
607	1	L107_1	887	0.000131739982162406	1	0	S	575200	Corynebacterium maris	0.000735943479540771
607	1	L107_1	889	0.000131739982162406	1	1	S	187491	Corynebacterium glaucum	0.000735943479540771
607	1	L107_1	890	0.000131739982162406	1	0	S	160386	Corynebacterium casei	0.000735943479540771
607	1	L107_1	892	0.000131739982162406	1	1	S	136857	Corynebacterium testudinoris	0.000735943479540771
607	1	L107_1	893	0.000131739982162406	1	0	S	1223514	Corynebacterium humireducens	0.000735943479540771
607	1	L107_1	895	0.000131739982162406	1	0	S	1721	Corynebacterium callunae	0.000735943479540771
607	1	L107_1	897	0.0270066963432933	205	0	F	85025	Nocardiaceae	0.150868413305858
607	1	L107_1	898	0.0264797364146437	201	123	G	1827	Rhodococcus	0.147924639387695
607	1	L107_1	899	0.00434741941135941	33	19	S	1833	Rhodococcus erythropolis	0.0242861348248455
607	1	L107_1	903	0.00184435975027369	14	14	S	1723645	Rhodococcus sp. 008	0.0103032087135708
607	1	L107_1	904	0.00158087978594888	12	12	S	1045808	Rhodococcus sp. YL-1	0.00883132175448926
607	1	L107_1	905	0.00118565983946166	9	9	S	334542	Rhodococcus qingshengii	0.00662349131586694
607	1	L107_1	906	0.000526959928649626	4	4	S	1807790	Rhodococcus sp. BH4	0.00294377391816309
607	1	L107_1	907	0.000263479964324813	2	0	S	37919	Rhodococcus opacus	0.00147188695908154
607	1	L107_1	909	0.000131739982162406	1	1	S	1727214	Rhodococcus sp. H-CA8f	0.000735943479540771
607	1	L107_1	910	0.000131739982162406	1	0	S	132919	Rhodococcus jostii	0.000735943479540771
607	1	L107_1	912	0.000131739982162406	1	1	S	1653478	Rhodococcus sp. PBTS 1	0.000735943479540771
607	1	L107_1	913	0.000131739982162406	1	1	S	1564114	Rhodococcus sp. B7740	0.000735943479540771
607	1	L107_1	914	0.000526959928649626	4	0	G	1817	Nocardia	0.00294377391816309
607	1	L107_1	915	0.000263479964324813	2	0	S	37330	Nocardia nova	0.00147188695908154
607	1	L107_1	917	0.000131739982162406	1	1	S	37329	Nocardia farcinica	0.000735943479540771
607	1	L107_1	918	0.000131739982162406	1	1	S	134962	Nocardia soli	0.000735943479540771
607	1	L107_1	919	0.00513785930433385	39	6	F	1762	Mycobacteriaceae	0.0287017957020901
607	1	L107_1	920	0.0019760997324361	15	3	G	1763	Mycobacterium	0.0110391521931116
607	1	L107_1	922	0.000263479964324813	2	2	S	1764	Mycobacterium avium	0.00147188695908154
607	1	L107_1	923	0.000131739982162406	1	0	S	1767	Mycobacterium intracellulare	0.000735943479540771
607	1	L107_1	926	0.000131739982162406	1	1	S	222805	Mycobacterium chimaera	0.000735943479540771
607	1	L107_1	927	0.000263479964324813	2	2	S	2051552	Mycobacterium sp. PYR15	0.00147188695908154
607	1	L107_1	929	0.000131739982162406	1	1	S	1784	Mycobacterium simiae	0.000735943479540771
607	1	L107_1	930	0.000131739982162406	1	1	S	1936029	Mycobacterium sp. MS1601	0.000735943479540771
607	1	L107_1	931	0.000131739982162406	1	1	S	1879023	Mycobacterium sp. djl-10	0.000735943479540771
607	1	L107_1	932	0.000131739982162406	1	1	S	1682113	Mycobacterium sp. YC-RL4	0.000735943479540771
607	1	L107_1	933	0.000131739982162406	1	1	S	1561223	Mycobacterium sp. QIA-37	0.000735943479540771
607	1	L107_1	934	0.00184435975027369	14	0	G	1866885	Mycolicibacterium	0.0103032087135708
607	1	L107_1	935	0.000526959928649626	4	0	S	1810	Mycolicibacterium vaccae	0.00294377391816309
607	1	L107_1	937	0.000263479964324813	2	2	S	1771	Mycolicibacterium phlei	0.00147188695908154
607	1	L107_1	938	0.000263479964324813	2	0	S	1804	Mycolicibacterium gilvum	0.00147188695908154
607	1	L107_1	940	0.000263479964324813	2	2	S	370526	Mycolicibacterium rutilum	0.00147188695908154
607	1	L107_1	941	0.000131739982162406	1	1	S	1772	Mycolicibacterium smegmatis	0.000735943479540771
607	1	L107_1	942	0.000131739982162406	1	1	S	1791	Mycolicibacterium aurum	0.000735943479540771
607	1	L107_1	943	0.000131739982162406	1	0	S	1800	Mycolicibacterium chubuense	0.000735943479540771
607	1	L107_1	945	0.000131739982162406	1	1	S	758802	Mycolicibacterium litorale	0.000735943479540771
607	1	L107_1	946	0.000526959928649626	4	1	G	670516	Mycobacteroides	0.00294377391816309
607	1	L107_1	947	0.000131739982162406	1	1	S	1774	Mycobacteroides chelonae	0.000735943479540771
607	1	L107_1	948	0.000131739982162406	1	1	S	36809	Mycobacteroides abscessus	0.000735943479540771
607	1	L107_1	949	0.000131739982162406	1	1	S	1520670	Mycobacterium stephanolepidis	0.000735943479540771
607	1	L107_1	950	0.00223957969676091	17	0	F	85026	Gordoniaceae	0.0125110391521931
607	1	L107_1	951	0.00223957969676091	17	1	G	2053	Gordonia	0.0125110391521931
607	1	L107_1	952	0.000790439892974439	6	0	S	2054	Gordonia bronchialis	0.00441566087724463
607	1	L107_1	954	0.000263479964324813	2	0	S	84595	Gordonia polyisoprenivorans	0.00147188695908154
607	1	L107_1	956	0.000263479964324813	2	2	S	337191	Gordonia sp. KTR9	0.00147188695908154
607	1	L107_1	957	0.000263479964324813	2	2	S	1136941	Gordonia phthalatica	0.00147188695908154
607	1	L107_1	958	0.000131739982162406	1	1	S	2055	Gordonia terrae	0.000735943479540771
607	1	L107_1	959	0.000131739982162406	1	1	S	1004901	Gordonia iterans	0.000735943479540771
607	1	L107_1	960	0.000131739982162406	1	1	S	1737359	Gordonia sp. 1D	0.000735943479540771
607	1	L107_1	961	0.000131739982162406	1	1	S	2059875	Gordonia sp. YC-JH1	0.000735943479540771
607	1	L107_1	962	0.000922179875136845	7	0	F	85029	Dietziaceae	0.0051516043567854
607	1	L107_1	963	0.000922179875136845	7	1	G	37914	Dietzia	0.0051516043567854
607	1	L107_1	964	0.000526959928649626	4	4	S	499555	Dietzia timorensis	0.00294377391816309
607	1	L107_1	965	0.000263479964324813	2	2	S	712270	Dietzia sp. oral taxon 368	0.00147188695908154
607	1	L107_1	966	0.000395219946487219	3	0	F	85028	Tsukamurellaceae	0.00220783043862231
607	1	L107_1	967	0.000395219946487219	3	0	G	2060	Tsukamurella	0.00220783043862231
607	1	L107_1	968	0.000395219946487219	3	0	S	2061	Tsukamurella paurometabola	0.00220783043862231
607	1	L107_1	970	0.0658699910812032	500	0	O	85004	Bifidobacteriales	0.367971739770386
607	1	L107_1	971	0.0658699910812032	500	2	F	31953	Bifidobacteriaceae	0.367971739770386
607	1	L107_1	972	0.0425520142384573	323	4	G	1678	Bifidobacterium	0.237709743891669
607	1	L107_1	973	0.0383363348092603	291	291	S	1689	Bifidobacterium dentium	0.214159552546364
607	1	L107_1	974	0.000658699910812032	5	0	S	1686	Bifidobacterium catenulatum	0.00367971739770386
607	1	L107_1	976	0.000526959928649626	4	4	S	35760	Bifidobacterium choerinum	0.00294377391816309
607	1	L107_1	977	0.000395219946487219	3	1	S	1681	Bifidobacterium bifidum	0.00220783043862231
607	1	L107_1	980	0.000395219946487219	3	0	S	630129	Bifidobacterium kashiwanohense	0.00220783043862231
607	1	L107_1	983	0.000395219946487219	3	0	S	33905	Bifidobacterium thermophilum	0.00220783043862231
607	1	L107_1	985	0.000395219946487219	3	3	S	1680	Bifidobacterium adolescentis	0.00220783043862231
607	1	L107_1	986	0.000263479964324813	2	1	S	216816	Bifidobacterium longum	0.00147188695908154
607	1	L107_1	989	0.000263479964324813	2	2	S	1685	Bifidobacterium breve	0.00147188695908154
607	1	L107_1	990	0.000131739982162406	1	1	S	1694	Bifidobacterium pseudolongum	0.000735943479540771
607	1	L107_1	991	0.000131739982162406	1	0	S	28025	Bifidobacterium animalis	0.000735943479540771
607	1	L107_1	993	0.000131739982162406	1	0	S	1683	Bifidobacterium angulatum	0.000735943479540771
607	1	L107_1	995	0.0223957969676091	170	0	G	196082	Parascardovia	0.125110391521931
607	1	L107_1	996	0.0223957969676091	170	0	S	78258	Parascardovia denticolens	0.125110391521931
607	1	L107_1	998	0.000395219946487219	3	0	G	196081	Scardovia	0.00220783043862231
607	1	L107_1	999	0.000395219946487219	3	0	S	78259	Scardovia inopinata	0.00220783043862231
607	1	L107_1	1001	0.000263479964324813	2	0	G	2701	Gardnerella	0.00147188695908154
607	1	L107_1	1002	0.000263479964324813	2	1	S	2702	Gardnerella vaginalis	0.00147188695908154
607	1	L107_1	1004	0.00935353873353086	71	0	O	85011	Streptomycetales	0.0522519870473948
607	1	L107_1	1005	0.00935353873353086	71	2	F	2062	Streptomycetaceae	0.0522519870473948
607	1	L107_1	1006	0.00856309884055642	65	29	G	1883	Streptomyces	0.0478363261701501
607	1	L107_1	1007	0.000526959928649626	4	4	S	1109743	Streptomyces sp. SCSIO 03032	0.00294377391816309
607	1	L107_1	1009	0.000395219946487219	3	3	S	1888	Streptomyces albus	0.00220783043862231
607	1	L107_1	1010	0.000263479964324813	2	2	S	2049881	Streptomyces sp. XZHG99	0.00147188695908154
607	1	L107_1	1011	0.000263479964324813	2	0	S	285530	Streptomyces sviceus	0.00147188695908154
607	1	L107_1	1015	0.000131739982162406	1	0	S	1908	Streptomyces globisporus	0.000735943479540771
607	1	L107_1	1018	0.000131739982162406	1	1	S	68179	Streptomyces bacillaris	0.000735943479540771
607	1	L107_1	1019	0.000263479964324813	2	2	S	68214	Streptomyces griseochromogenes	0.00147188695908154
607	1	L107_1	1020	0.000131739982162406	1	0	S	68246	Streptomyces olivoreticuli	0.000735943479540771
607	1	L107_1	1022	0.000131739982162406	1	1	S	1642299	Streptomyces alfalfae	0.000735943479540771
607	1	L107_1	1023	0.000131739982162406	1	1	S	1938841	Streptomyces sp. 2323.1	0.000735943479540771
607	1	L107_1	1024	0.000131739982162406	1	1	S	67267	Streptomyces alboflavus	0.000735943479540771
607	1	L107_1	1025	0.000131739982162406	1	1	S	1849967	Streptomyces sp. SAT1	0.000735943479540771
607	1	L107_1	1026	0.000131739982162406	1	1	S	68223	Streptomyces katrae	0.000735943479540771
607	1	L107_1	1027	0.000131739982162406	1	1	S	408015	Streptomyces xiamenensis	0.000735943479540771
607	1	L107_1	1028	0.000131739982162406	1	1	S	68249	Streptomyces pactum	0.000735943479540771
607	1	L107_1	1029	0.000131739982162406	1	1	S	68570	Streptomyces albulus	0.000735943479540771
607	1	L107_1	1030	0.000131739982162406	1	1	S	234612	Streptomyces sp. TN58	0.000735943479540771
607	1	L107_1	1031	0.000131739982162406	1	1	S	164348	Streptomyces puniciscabiei	0.000735943479540771
607	1	L107_1	1032	0.000131739982162406	1	1	S	193462	Streptomyces niveus	0.000735943479540771
607	1	L107_1	1033	0.000131739982162406	1	1	S	1783515	Streptomyces sp. S10(2016)	0.000735943479540771
607	1	L107_1	1034	0.000131739982162406	1	1	S	2211357	Streptomyces sp. ETH9427	0.000735943479540771
607	1	L107_1	1035	0.000131739982162406	1	0	S	29303	Streptomyces cattleya	0.000735943479540771
607	1	L107_1	1037	0.000131739982162406	1	1	S	1893	Streptomyces atratus	0.000735943479540771
607	1	L107_1	1038	0.000131739982162406	1	1	S	1885	Streptomyces actuosus	0.000735943479540771
607	1	L107_1	1039	0.000131739982162406	1	1	S	2083284	Streptomyces sp. CB09001	0.000735943479540771
607	1	L107_1	1040	0.000131739982162406	1	1	S	1535768	Streptomyces lunaelactis	0.000735943479540771
607	1	L107_1	1041	0.000131739982162406	1	1	S	1926	Streptomyces reticuli	0.000735943479540771
607	1	L107_1	1042	0.000131739982162406	1	0	S	1912	Streptomyces hygroscopicus	0.000735943479540771
607	1	L107_1	1044	0.000526959928649626	4	0	G	2063	Kitasatospora	0.00294377391816309
607	1	L107_1	1045	0.000263479964324813	2	2	S	2018025	Kitasatospora sp. MMS16-BH015	0.00147188695908154
607	1	L107_1	1046	0.000131739982162406	1	0	S	2066	Kitasatospora setae	0.000735943479540771
607	1	L107_1	1048	0.000131739982162406	1	1	S	68173	Kitasatospora albolonga	0.000735943479540771
607	1	L107_1	1049	0.00342523953622257	26	0	O	2039638	Candidatus Nanopelagicales	0.0191345304680601
607	1	L107_1	1050	0.00342523953622257	26	0	F	2162846	Candidatus Nanopelagicaceae	0.0191345304680601
607	1	L107_1	1051	0.00329349955406016	25	1	G	622681	Candidatus Planktophila	0.0183985869885193
607	1	L107_1	1052	0.00223957969676091	17	17	S	1884904	Candidatus Planktophila sulfonica	0.0125110391521931
607	1	L107_1	1053	0.000526959928649626	4	4	S	1884905	Candidatus Planktophila versatilis	0.00294377391816309
607	1	L107_1	1054	0.000131739982162406	1	1	S	573600	Candidatus Planktophila limnetica	0.000735943479540771
607	1	L107_1	1055	0.000131739982162406	1	1	S	1884907	Candidatus Planktophila vernalis	0.000735943479540771
607	1	L107_1	1056	0.000131739982162406	1	1	S	1884913	Candidatus Planktophila lacus	0.000735943479540771
607	1	L107_1	1057	0.000131739982162406	1	1	G	2039639	Candidatus Nanopelagicus	0.000735943479540771
607	1	L107_1	1058	0.00223957969676091	17	0	O	85010	Pseudonocardiales	0.0125110391521931
607	1	L107_1	1059	0.00223957969676091	17	1	F	2070	Pseudonocardiaceae	0.0125110391521931
607	1	L107_1	1060	0.000658699910812032	5	3	G	1847	Pseudonocardia	0.00367971739770386
607	1	L107_1	1061	0.000263479964324813	2	2	S	445576	Pseudonocardia sp. AL041005-10	0.00147188695908154
607	1	L107_1	1062	0.000395219946487219	3	0	G	1851	Saccharomonospora	0.00220783043862231
607	1	L107_1	1063	0.000131739982162406	1	0	S	1852	Saccharomonospora viridis	0.000735943479540771
607	1	L107_1	1065	0.000131739982162406	1	0	S	40989	Saccharomonospora cyanea	0.000735943479540771
607	1	L107_1	1067	0.000131739982162406	1	0	S	632569	Saccharomonospora marina	0.000735943479540771
607	1	L107_1	1069	0.000395219946487219	3	1	G	65496	Actinoalloteichus	0.00220783043862231
607	1	L107_1	1070	0.000131739982162406	1	1	S	1470176	Actinoalloteichus hoggarensis	0.000735943479540771
607	1	L107_1	1071	0.000131739982162406	1	1	S	2072503	Actinoalloteichus sp. AHMU CJ021	0.000735943479540771
607	1	L107_1	1072	0.000263479964324813	2	0	G	1813	Amycolatopsis	0.00147188695908154
607	1	L107_1	1073	0.000131739982162406	1	0	S	1814	Amycolatopsis methanolica	0.000735943479540771
607	1	L107_1	1075	0.000131739982162406	1	1	S	33910	Amycolatopsis mediterranei	0.000735943479540771
607	1	L107_1	1076	0.000131739982162406	1	0	G	1835	Saccharopolyspora	0.000735943479540771
607	1	L107_1	1077	0.000131739982162406	1	0	S	1836	Saccharopolyspora erythraea	0.000735943479540771
607	1	L107_1	1079	0.000131739982162406	1	0	G	2071	Saccharothrix	0.000735943479540771
607	1	L107_1	1080	0.000131739982162406	1	0	S	103731	Saccharothrix espanaensis	0.000735943479540771
607	1	L107_1	1082	0.000131739982162406	1	0	G	43356	Kutzneria	0.000735943479540771
607	1	L107_1	1083	0.000131739982162406	1	0	S	43357	Kutzneria albida	0.000735943479540771
607	1	L107_1	1085	0.00131739982162406	10	0	O	85012	Streptosporangiales	0.00735943479540771
607	1	L107_1	1086	0.000658699910812032	5	0	F	83676	Nocardiopsaceae	0.00367971739770386
607	1	L107_1	1087	0.000526959928649626	4	0	G	2013	Nocardiopsis	0.00294377391816309
607	1	L107_1	1088	0.000395219946487219	3	0	S	53437	Nocardiopsis alba	0.00220783043862231
607	1	L107_1	1090	0.000131739982162406	1	0	S	280236	Nocardiopsis gilva	0.000735943479540771
607	1	L107_1	1092	0.000131739982162406	1	0	G	83677	Thermobifida	0.000735943479540771
607	1	L107_1	1093	0.000131739982162406	1	0	S	2021	Thermobifida fusca	0.000735943479540771
607	1	L107_1	1095	0.000395219946487219	3	0	F	2004	Streptosporangiaceae	0.00220783043862231
607	1	L107_1	1096	0.000263479964324813	2	1	G	2000	Streptosporangium	0.00147188695908154
607	1	L107_1	1097	0.000131739982162406	1	1	S	2202249	Streptosporangium sp. 'caverna'	0.000735943479540771
607	1	L107_1	1098	0.000131739982162406	1	0	G	83681	Nonomuraea	0.000735943479540771
607	1	L107_1	1099	0.000131739982162406	1	1	S	1909395	Nonomuraea sp. ATCC 55076	0.000735943479540771
607	1	L107_1	1100	0.000263479964324813	2	0	F	2012	Thermomonosporaceae	0.00147188695908154
607	1	L107_1	1101	0.000263479964324813	2	0	G	2019	Thermomonospora	0.00147188695908154
607	1	L107_1	1102	0.000263479964324813	2	0	S	2020	Thermomonospora curvata	0.00147188695908154
607	1	L107_1	1104	0.00105391985729925	8	1	O	85013	Frankiales	0.00588754783632617
607	1	L107_1	1105	0.000790439892974439	6	0	F	74712	Frankiaceae	0.00441566087724463
607	1	L107_1	1106	0.000790439892974439	6	0	G	1854	Frankia	0.00441566087724463
607	1	L107_1	1107	0.000263479964324813	2	2	S	298654	Frankia inefficax	0.00147188695908154
607	1	L107_1	1108	0.000131739982162406	1	1	S	106370	Frankia casuarinae	0.000735943479540771
607	1	L107_1	1109	0.000131739982162406	1	1	S	298653	Frankia sp. EAN1pec	0.000735943479540771
607	1	L107_1	1110	0.000131739982162406	1	1	S	656024	Frankia symbiont of Datisca glomerata	0.000735943479540771
607	1	L107_1	1111	0.000131739982162406	1	1	S	710111	Frankia sp. QA3	0.000735943479540771
607	1	L107_1	1114	0.000131739982162406	1	1	S	1882833	Frankineae bacterium MT45	0.000735943479540771
607	1	L107_1	1115	0.00105391985729925	8	0	O	85008	Micromonosporales	0.00588754783632617
607	1	L107_1	1116	0.00105391985729925	8	0	F	28056	Micromonosporaceae	0.00588754783632617
607	1	L107_1	1117	0.000658699910812032	5	2	G	1873	Micromonospora	0.00367971739770386
607	1	L107_1	1118	0.000131739982162406	1	1	S	1881	Micromonospora viridifaciens	0.000735943479540771
607	1	L107_1	1119	0.000131739982162406	1	1	S	47858	Micromonospora echinofusca	0.000735943479540771
607	1	L107_1	1120	0.000131739982162406	1	1	S	356852	Micromonospora coxensis	0.000735943479540771
607	1	L107_1	1121	0.000395219946487219	3	1	G	1865	Actinoplanes	0.00220783043862231
607	1	L107_1	1122	0.000131739982162406	1	0	S	1866	Actinoplanes missouriensis	0.000735943479540771
607	1	L107_1	1124	0.000131739982162406	1	0	S	196914	Actinoplanes friuliensis	0.000735943479540771
607	1	L107_1	1126	0.000526959928649626	4	0	O	1217098	Jiangellales	0.00294377391816309
607	1	L107_1	1127	0.000526959928649626	4	0	F	1217100	Jiangellaceae	0.00294377391816309
607	1	L107_1	1128	0.000526959928649626	4	0	G	281472	Jiangella	0.00294377391816309
607	1	L107_1	1129	0.000263479964324813	2	2	S	419479	Jiangella alkaliphila	0.00147188695908154
607	1	L107_1	1130	0.000263479964324813	2	2	S	1798224	Jiangella sp. DSM 45060	0.00147188695908154
607	1	L107_1	1131	0.000526959928649626	4	0	O	1643682	Geodermatophilales	0.00294377391816309
607	1	L107_1	1132	0.000526959928649626	4	2	F	85030	Geodermatophilaceae	0.00294377391816309
607	1	L107_1	1133	0.000131739982162406	1	0	G	1860	Geodermatophilus	0.000735943479540771
607	1	L107_1	1134	0.000131739982162406	1	0	S	1861	Geodermatophilus obscurus	0.000735943479540771
607	1	L107_1	1136	0.000131739982162406	1	0	G	88138	Modestobacter	0.000735943479540771
607	1	L107_1	1137	0.000131739982162406	1	1	S	477641	Modestobacter marinus	0.000735943479540771
607	1	L107_1	1138	0.000395219946487219	3	0	O	414714	Catenulisporales	0.00220783043862231
607	1	L107_1	1139	0.000395219946487219	3	0	F	414877	Catenulisporaceae	0.00220783043862231
607	1	L107_1	1140	0.000395219946487219	3	0	G	414878	Catenulispora	0.00220783043862231
607	1	L107_1	1141	0.000395219946487219	3	0	S	304895	Catenulispora acidiphila	0.00220783043862231
607	1	L107_1	1143	0.000263479964324813	2	0	O	85014	Glycomycetales	0.00147188695908154
607	1	L107_1	1144	0.000263479964324813	2	0	F	85034	Glycomycetaceae	0.00147188695908154
607	1	L107_1	1145	0.000263479964324813	2	0	G	283810	Stackebrandtia	0.00147188695908154
607	1	L107_1	1146	0.000263479964324813	2	0	S	283811	Stackebrandtia nassauensis	0.00147188695908154
607	1	L107_1	1148	0.000263479964324813	2	0	O	622452	Kineosporiales	0.00147188695908154
607	1	L107_1	1149	0.000263479964324813	2	0	F	83778	Kineosporiaceae	0.00147188695908154
607	1	L107_1	1150	0.000263479964324813	2	0	G	33981	Kineococcus	0.00147188695908154
607	1	L107_1	1151	0.000263479964324813	2	0	S	131568	Kineococcus radiotolerans	0.00147188695908154
607	1	L107_1	1153	0.000131739982162406	1	0	O	1643683	Acidothermales	0.000735943479540771
607	1	L107_1	1154	0.000131739982162406	1	0	F	85032	Acidothermaceae	0.000735943479540771
607	1	L107_1	1155	0.000131739982162406	1	0	G	28048	Acidothermus	0.000735943479540771
607	1	L107_1	1156	0.000131739982162406	1	0	S	28049	Acidothermus cellulolyticus	0.000735943479540771
607	1	L107_1	1158	0.000131739982162406	1	0	O	1643684	Nakamurellales	0.000735943479540771
607	1	L107_1	1159	0.000131739982162406	1	0	F	85031	Nakamurellaceae	0.000735943479540771
607	1	L107_1	1160	0.000131739982162406	1	0	G	53460	Nakamurella	0.000735943479540771
607	1	L107_1	1161	0.000131739982162406	1	1	S	1090615	Nakamurella panacisegetis	0.000735943479540771
607	1	L107_1	1163	0.000131739982162406	1	0	G	147067	Thermobispora	0.000735943479540771
607	1	L107_1	1164	0.000131739982162406	1	0	S	2006	Thermobispora bispora	0.000735943479540771
607	1	L107_1	1166	0.627609275021704	4764	2	C	84998	Coriobacteriia	3.50603473653223
607	1	L107_1	1167	0.57320066238863	4351	0	O	84999	Coriobacteriales	3.2020900794819
607	1	L107_1	1168	0.572541962477818	4346	1	F	1643824	Atopobiaceae	3.19841036208419
607	1	L107_1	1169	0.420514023062401	3192	7	G	133925	Olsenella	2.34913158669414
607	1	L107_1	1170	0.40839394470346	3100	3100	S	712411	Olsenella sp. oral taxon 807	2.28142478657639
607	1	L107_1	1171	0.0110661585016421	84	0	S	133926	Olsenella uli	0.0618192522814248
607	1	L107_1	1173	0.000131739982162406	1	1	S	1805478	Olsenella sp. Marseille-P2300	0.000735943479540771
607	1	L107_1	1174	0.151896199433255	1153	0	G	1380	Atopobium	0.848542831910509
607	1	L107_1	1175	0.151896199433255	1153	0	S	1382	Atopobium parvulum	0.848542831910509
607	1	L107_1	1177	0.000658699910812032	5	0	F	84107	Coriobacteriaceae	0.00367971739770386
607	1	L107_1	1178	0.000658699910812032	5	0	G	102106	Collinsella	0.00367971739770386
607	1	L107_1	1179	0.000658699910812032	5	5	S	74426	Collinsella aerofaciens	0.00367971739770386
607	1	L107_1	1180	0.054145132668749	411	0	O	1643822	Eggerthellales	0.302472770091257
607	1	L107_1	1181	0.054145132668749	411	2	F	1643826	Eggerthellaceae	0.302472770091257
607	1	L107_1	1182	0.0520372929541505	395	0	G	84162	Cryptobacterium	0.290697674418605
607	1	L107_1	1183	0.0520372929541505	395	0	S	84163	Cryptobacterium curtum	0.290697674418605
607	1	L107_1	1185	0.000790439892974439	6	0	G	84111	Eggerthella	0.00441566087724463
607	1	L107_1	1186	0.000658699910812032	5	5	S	84112	Eggerthella lenta	0.00367971739770386
607	1	L107_1	1187	0.000131739982162406	1	1	S	502558	Eggerthella sp. YY7918	0.000735943479540771
607	1	L107_1	1188	0.000790439892974439	6	1	G	644652	Gordonibacter	0.00441566087724463
607	1	L107_1	1189	0.000526959928649626	4	0	S	471189	Gordonibacter pamelaeae	0.00294377391816309
607	1	L107_1	1191	0.000131739982162406	1	1	S	1841863	Gordonibacter massiliensis	0.000735943479540771
607	1	L107_1	1192	0.000131739982162406	1	0	G	79603	Denitrobacterium	0.000735943479540771
607	1	L107_1	1193	0.000131739982162406	1	1	S	79604	Denitrobacterium detoxificans	0.000735943479540771
607	1	L107_1	1194	0.000131739982162406	1	0	G	84108	Slackia	0.000735943479540771
607	1	L107_1	1195	0.000131739982162406	1	0	S	84110	Slackia heliotrinireducens	0.000735943479540771
607	1	L107_1	1197	0.000131739982162406	1	0	C	84992	Acidimicrobiia	0.000735943479540771
607	1	L107_1	1198	0.000131739982162406	1	0	O	84993	Acidimicrobiales	0.000735943479540771
607	1	L107_1	1199	0.000131739982162406	1	0	F	84994	Acidimicrobiaceae	0.000735943479540771
607	1	L107_1	1200	0.000131739982162406	1	0	G	53634	Acidimicrobium	0.000735943479540771
607	1	L107_1	1201	0.000131739982162406	1	0	S	53635	Acidimicrobium ferrooxidans	0.000735943479540771
607	1	L107_1	1203	0.000131739982162406	1	0	C	84995	Rubrobacteria	0.000735943479540771
607	1	L107_1	1204	0.000131739982162406	1	0	O	84996	Rubrobacterales	0.000735943479540771
607	1	L107_1	1205	0.000131739982162406	1	0	F	84997	Rubrobacteraceae	0.000735943479540771
607	1	L107_1	1206	0.000131739982162406	1	0	G	42255	Rubrobacter	0.000735943479540771
607	1	L107_1	1207	0.000131739982162406	1	0	S	49319	Rubrobacter xylanophilus	0.000735943479540771
607	1	L107_1	1209	0.000131739982162406	1	0	C	908620	Nitriliruptoria	0.000735943479540771
607	1	L107_1	1210	0.000131739982162406	1	0	O	908621	Euzebyales	0.000735943479540771
607	1	L107_1	1211	0.000131739982162406	1	0	F	908622	Euzebyaceae	0.000735943479540771
607	1	L107_1	1212	0.000131739982162406	1	0	G	908623	Euzebya	0.000735943479540771
607	1	L107_1	1213	0.000131739982162406	1	1	S	1608957	Euzebya sp. DY32-46	0.000735943479540771
607	1	L107_1	1215	0.000131739982162406	1	1	S	1848755	Actinobacteria bacterium IMCC26077	0.000735943479540771
607	1	L107_1	1217	0.00553307925082107	42	4	P	1117	Cyanobacteria	0.0309096261407124
607	1	L107_1	1219	0.00250305966108572	19	0	O	1118	Chroococcales	0.0139829261112747
607	1	L107_1	1220	0.0021078397145985	16	0	F	1890449	Microcystaceae	0.0117750956726523
607	1	L107_1	1221	0.0021078397145985	16	0	G	1125	Microcystis	0.0117750956726523
607	1	L107_1	1222	0.0021078397145985	16	3	S	1126	Microcystis aeruginosa	0.0117750956726523
607	1	L107_1	1224	0.000395219946487219	3	0	F	1890464	Chroococcaceae	0.00220783043862231
607	1	L107_1	1225	0.000263479964324813	2	0	G	669357	Geminocystis	0.00147188695908154
607	1	L107_1	1226	0.000131739982162406	1	1	S	1615909	Geminocystis sp. NIES-3708	0.000735943479540771
607	1	L107_1	1227	0.000131739982162406	1	1	S	1617448	Geminocystis sp. NIES-3709	0.000735943479540771
607	1	L107_1	1228	0.000131739982162406	1	0	G	268175	Chondrocystis	0.000735943479540771
607	1	L107_1	1229	0.000131739982162406	1	1	S	2005460	Chondrocystis sp. NIES-4102	0.000735943479540771
607	1	L107_1	1230	0.000131739982162406	1	0	O	1150	Oscillatoriales	0.000735943479540771
607	1	L107_1	1231	0.000131739982162406	1	0	F	1892251	Coleofasciculaceae	0.000735943479540771
607	1	L107_1	1232	0.000131739982162406	1	0	G	63132	Geitlerinema	0.000735943479540771
607	1	L107_1	1233	0.000131739982162406	1	1	S	1173025	Geitlerinema sp. PCC 7407	0.000735943479540771
607	1	L107_1	1234	0.00131739982162406	10	2	O	1161	Nostocales	0.00735943479540771
607	1	L107_1	1235	0.000658699910812032	5	1	F	1162	Nostocaceae	0.00367971739770386
607	1	L107_1	1236	0.000526959928649626	4	0	G	1177	Nostoc	0.00294377391816309
607	1	L107_1	1237	0.000263479964324813	2	2	S	1869241	Nostoc sp. CENA543	0.00147188695908154
607	1	L107_1	1238	0.000131739982162406	1	0	S	224012	Nostoc piscinale	0.000735943479540771
607	1	L107_1	1240	0.000131739982162406	1	0	S	1306274	Nostoc flagelliforme	0.000735943479540771
607	1	L107_1	1242	0.000263479964324813	2	0	F	1185	Rivulariaceae	0.00147188695908154
607	1	L107_1	1243	0.000131739982162406	1	0	G	1186	Calothrix	0.000735943479540771
607	1	L107_1	1244	0.000131739982162406	1	0	S	1973486	Calothrix parasitica	0.000735943479540771
607	1	L107_1	1246	0.000131739982162406	1	0	G	373984	Rivularia	0.000735943479540771
607	1	L107_1	1247	0.000131739982162406	1	1	S	373994	Rivularia sp. PCC 7116	0.000735943479540771
607	1	L107_1	1248	0.000131739982162406	1	0	F	1892259	Aphanizomenonaceae	0.000735943479540771
607	1	L107_1	1249	0.000131739982162406	1	0	G	159191	Nodularia	0.000735943479540771
607	1	L107_1	1250	0.000131739982162406	1	1	S	70799	Nodularia spumigena	0.000735943479540771
607	1	L107_1	1251	0.000790439892974439	6	0	O	1890424	Synechococcales	0.00441566087724463
607	1	L107_1	1252	0.000263479964324813	2	0	F	1890426	Synechococcaceae	0.00147188695908154
607	1	L107_1	1253	0.000263479964324813	2	1	G	1129	Synechococcus	0.00147188695908154
607	1	L107_1	1254	0.000131739982162406	1	1	S	1173263	Synechococcus sp. PCC 7502	0.000735943479540771
607	1	L107_1	1255	0.000263479964324813	2	0	F	1890436	Pseudanabaenaceae	0.00147188695908154
607	1	L107_1	1256	0.000263479964324813	2	0	G	1152	Pseudanabaena	0.00147188695908154
607	1	L107_1	1257	0.000263479964324813	2	2	S	82654	Pseudanabaena sp. PCC 7367	0.00147188695908154
607	1	L107_1	1258	0.000131739982162406	1	0	F	1890429	Acaryochloridaceae	0.000735943479540771
607	1	L107_1	1259	0.000131739982162406	1	0	G	155977	Acaryochloris	0.000735943479540771
607	1	L107_1	1260	0.000131739982162406	1	0	S	155978	Acaryochloris marina	0.000735943479540771
607	1	L107_1	1262	0.000131739982162406	1	0	F	1890431	Chamaesiphonaceae	0.000735943479540771
607	1	L107_1	1263	0.000131739982162406	1	0	G	217161	Chamaesiphon	0.000735943479540771
607	1	L107_1	1264	0.000131739982162406	1	0	S	1173032	Chamaesiphon minutus	0.000735943479540771
607	1	L107_1	1266	0.000263479964324813	2	0	O	1890505	Chroococcidiopsidales	0.00147188695908154
607	1	L107_1	1267	0.000263479964324813	2	0	F	1890528	Chroococcidiopsidaceae	0.00147188695908154
607	1	L107_1	1268	0.000263479964324813	2	0	G	54298	Chroococcidiopsis	0.00147188695908154
607	1	L107_1	1269	0.000263479964324813	2	0	S	54299	Chroococcidiopsis thermalis	0.00147188695908154
607	1	L107_1	1271	0.000790439892974439	6	0	P	544448	Tenericutes	0.00441566087724463
607	1	L107_1	1272	0.000790439892974439	6	0	C	31969	Mollicutes	0.00441566087724463
607	1	L107_1	1273	0.000790439892974439	6	0	O	2085	Mycoplasmatales	0.00441566087724463
607	1	L107_1	1274	0.000790439892974439	6	0	F	2092	Mycoplasmataceae	0.00441566087724463
607	1	L107_1	1275	0.000790439892974439	6	0	G	2093	Mycoplasma	0.00441566087724463
607	1	L107_1	1276	0.000658699910812032	5	5	S	2098	Mycoplasma hominis	0.00367971739770386
607	1	L107_1	1277	0.000131739982162406	1	1	S	2100	Mycoplasma hyorhinis	0.000735943479540771
607	1	L107_1	1278	0.000263479964324813	2	0	P	200795	Chloroflexi	0.00147188695908154
607	1	L107_1	1279	0.000131739982162406	1	0	C	189775	Thermomicrobia	0.000735943479540771
607	1	L107_1	1281	0.000131739982162406	1	0	O	85001	Sphaerobacterales	0.000735943479540771
607	1	L107_1	1283	0.000131739982162406	1	0	F	85002	Sphaerobacteraceae	0.000735943479540771
607	1	L107_1	1284	0.000131739982162406	1	0	G	2056	Sphaerobacter	0.000735943479540771
607	1	L107_1	1285	0.000131739982162406	1	0	S	2057	Sphaerobacter thermophilus	0.000735943479540771
607	1	L107_1	1287	0.000131739982162406	1	0	C	1382928	Ardenticatenia	0.000735943479540771
607	1	L107_1	1288	0.000131739982162406	1	0	O	1382929	Ardenticatenales	0.000735943479540771
607	1	L107_1	1289	0.000131739982162406	1	0	F	1382930	Ardenticatenaceae	0.000735943479540771
607	1	L107_1	1290	0.000131739982162406	1	0	G	1988031	Candidatus Promineofilum	0.000735943479540771
607	1	L107_1	1291	0.000131739982162406	1	1	S	1806508	Candidatus Promineofilum breve	0.000735943479540771
607	1	L107_1	1292	0.416430083615367	3161	189	P	1224	Proteobacteria	2.32631733882838
607	1	L107_1	1293	0.204592192298217	1553	47	C	28216	Betaproteobacteria	1.14292022372682
607	1	L107_1	1294	0.161776698095435	1228	73	O	80840	Burkholderiales	0.903738592876067
607	1	L107_1	1295	0.0878705681023251	667	80	F	80864	Comamonadaceae	0.490874300853694
607	1	L107_1	1296	0.0205514372173354	156	17	G	12916	Acidovorax	0.11480718280836
607	1	L107_1	1297	0.00803613891190679	61	61	S	358220	Acidovorax sp. KKS102	0.044892552251987
607	1	L107_1	1298	0.0040839394470346	31	31	S	1842533	Acidovorax sp. RAC01	0.0228142478657639
607	1	L107_1	1299	0.0021078397145985	16	16	S	553814	Acidovorax carolinensis	0.0117750956726523
607	1	L107_1	1300	0.00158087978594888	12	12	S	232721	Acidovorax sp. JS42	0.00883132175448926
607	1	L107_1	1301	0.00131739982162406	10	10	S	1858609	Acidovorax sp. T1	0.00735943479540771
607	1	L107_1	1302	0.000658699910812032	5	0	S	80867	Acidovorax avenae	0.00367971739770386
607	1	L107_1	1304	0.000395219946487219	3	3	S	80868	Acidovorax cattleyae	0.00220783043862231
607	1	L107_1	1305	0.000131739982162406	1	0	S	721785	Acidovorax ebreus	0.000735943479540771
607	1	L107_1	1307	0.0175214176276001	133	11	G	34072	Variovorax	0.0978804827789226
607	1	L107_1	1308	0.00922179875136845	70	70	S	436515	Variovorax boronicumulans	0.051516043567854
607	1	L107_1	1309	0.00316175957189775	24	1	S	34073	Variovorax paradoxus	0.0176626435089785
607	1	L107_1	1313	0.00184435975027369	14	14	S	1034889	Variovorax sp. HW608	0.0103032087135708
607	1	L107_1	1314	0.00131739982162406	10	10	S	2126319	Variovorax sp. PMC12	0.00735943479540771
607	1	L107_1	1315	0.000526959928649626	4	4	S	1795631	Variovorax sp. PAMC 28711	0.00294377391816309
607	1	L107_1	1316	0.00856309884055642	65	0	G	219181	Ottowia	0.0478363261701501
607	1	L107_1	1317	0.0081678788940692	62	62	S	2109914	Ottowia oryzae	0.0456284957315278
607	1	L107_1	1318	0.000395219946487219	3	3	S	1658672	Ottowia sp. oral taxon 894	0.00220783043862231
607	1	L107_1	1319	0.00658699910812032	50	1	G	665874	Limnohabitans	0.0367971739770386
607	1	L107_1	1320	0.00553307925082107	42	42	S	1678128	Limnohabitans sp. 63ED37-2	0.0309096261407124
607	1	L107_1	1321	0.000922179875136845	7	7	S	1678129	Limnohabitans sp. 103DPR2	0.0051516043567854
607	1	L107_1	1322	0.00526959928649626	40	1	G	283	Comamonas	0.0294377391816309
607	1	L107_1	1323	0.00342523953622257	26	7	S	285	Comamonas testosteroni	0.0191345304680601
607	1	L107_1	1328	0.000658699910812032	5	5	S	1082851	Comamonas serinivorans	0.00367971739770386
607	1	L107_1	1329	0.000526959928649626	4	4	S	225991	Comamonas aquatica	0.00294377391816309
607	1	L107_1	1330	0.000526959928649626	4	4	S	225992	Comamonas kerstersii	0.00294377391816309
607	1	L107_1	1331	0.00342523953622257	26	1	G	47420	Hydrogenophaga	0.0191345304680601
607	1	L107_1	1332	0.00171261976811128	13	13	S	1842537	Hydrogenophaga sp. RAC07	0.00956726523403003
607	1	L107_1	1333	0.00131739982162406	10	10	S	795665	Hydrogenophaga sp. PBC	0.00735943479540771
607	1	L107_1	1334	0.000263479964324813	2	2	S	1763535	Hydrogenophaga crassostreae	0.00147188695908154
607	1	L107_1	1335	0.00289827960757294	22	10	G	80865	Delftia	0.016190756549897
607	1	L107_1	1336	0.000790439892974439	6	6	S	180282	Delftia tsuruhatensis	0.00441566087724463
607	1	L107_1	1337	0.000658699910812032	5	1	S	80866	Delftia acidovorans	0.00367971739770386
607	1	L107_1	1339	0.000131739982162406	1	1	S	1920191	Delftia sp. HK171	0.000735943479540771
607	1	L107_1	1340	0.00237131967892332	18	0	G	281915	Curvibacter	0.0132469826317339
607	1	L107_1	1341	0.00237131967892332	18	18	S	1844971	Curvibacter sp. AEP1-3	0.0132469826317339
607	1	L107_1	1342	0.0019760997324361	15	0	G	174951	Ramlibacter	0.0110391521931116
607	1	L107_1	1343	0.0019760997324361	15	8	S	94132	Ramlibacter tataouinensis	0.0110391521931116
607	1	L107_1	1345	0.00171261976811128	13	0	G	201096	Alicycliphilus	0.00956726523403003
607	1	L107_1	1346	0.00171261976811128	13	6	S	179636	Alicycliphilus denitrificans	0.00956726523403003
607	1	L107_1	1349	0.00158087978594888	12	0	G	28065	Rhodoferax	0.00883132175448926
607	1	L107_1	1350	0.000790439892974439	6	6	S	1842727	Rhodoferax koreense	0.00441566087724463
607	1	L107_1	1351	0.000395219946487219	3	3	S	81479	Rhodoferax antarcticus	0.00220783043862231
607	1	L107_1	1352	0.000263479964324813	2	2	S	1484693	Rhodoferax saidenbachensis	0.00147188695908154
607	1	L107_1	1353	0.000131739982162406	1	0	S	192843	Rhodoferax ferrireducens	0.000735943479540771
607	1	L107_1	1355	0.00118565983946166	9	0	G	52972	Polaromonas	0.00662349131586694
607	1	L107_1	1356	0.000658699910812032	5	5	S	296591	Polaromonas sp. JS666	0.00367971739770386
607	1	L107_1	1357	0.000526959928649626	4	0	S	216465	Polaromonas naphthalenivorans	0.00294377391816309
607	1	L107_1	1359	0.00118565983946166	9	0	G	1649468	Melaminivora	0.00662349131586694
607	1	L107_1	1360	0.000658699910812032	5	5	S	2109913	Melaminivora sp. SC2-9	0.00367971739770386
607	1	L107_1	1361	0.000526959928649626	4	4	S	2116657	Melaminivora sp. SC2-7	0.00294377391816309
607	1	L107_1	1362	0.000790439892974439	6	0	G	352450	Simplicispira	0.00441566087724463
607	1	L107_1	1363	0.000790439892974439	6	6	S	2109915	Simplicispira suum	0.00441566087724463
607	1	L107_1	1365	0.000395219946487219	3	3	S	1458426	Comamonadaceae bacterium B1	0.00220783043862231
607	1	L107_1	1366	0.000526959928649626	4	0	G	238749	Diaphorobacter	0.00294377391816309
607	1	L107_1	1367	0.000526959928649626	4	4	S	1546149	Diaphorobacter polyhydroxybutyrativorans	0.00294377391816309
607	1	L107_1	1368	0.000526959928649626	4	0	G	364316	Verminephrobacter	0.00294377391816309
607	1	L107_1	1369	0.000526959928649626	4	0	S	364317	Verminephrobacter eiseniae	0.00294377391816309
607	1	L107_1	1371	0.000131739982162406	1	0	G	1436289	Candidatus Symbiobacter	0.000735943479540771
607	1	L107_1	1372	0.000131739982162406	1	0	S	1436290	Candidatus Symbiobacter mobilis	0.000735943479540771
607	1	L107_1	1374	0.0347793552908753	264	9	F	119060	Burkholderiaceae	0.194289078598764
607	1	L107_1	1375	0.0142279180735399	108	8	G	32008	Burkholderia	0.0794818957904033
607	1	L107_1	1377	0.00263479964324813	20	20	S	488447	Burkholderia contaminans	0.0147188695908154
607	1	L107_1	1378	0.0021078397145985	16	14	S	292	Burkholderia cepacia	0.0117750956726523
607	1	L107_1	1380	0.000922179875136845	7	7	S	482957	Burkholderia lata	0.0051516043567854
607	1	L107_1	1381	0.000526959928649626	4	3	S	95486	Burkholderia cenocepacia	0.00294377391816309
607	1	L107_1	1383	0.000395219946487219	3	3	S	101571	Burkholderia ubonensis	0.00220783043862231
607	1	L107_1	1384	0.000263479964324813	2	2	S	95485	Burkholderia stabilis	0.00147188695908154
607	1	L107_1	1385	0.000131739982162406	1	1	S	1637869	Burkholderia sp. MSMB0856	0.000735943479540771
607	1	L107_1	1386	0.000131739982162406	1	1	S	1637853	Burkholderia sp. NRF60-BP8	0.000735943479540771
607	1	L107_1	1387	0.000131739982162406	1	1	S	1503054	Burkholderia stagnalis	0.000735943479540771
607	1	L107_1	1388	0.000131739982162406	1	1	S	488732	Burkholderia diffusa	0.000735943479540771
607	1	L107_1	1389	0.000131739982162406	1	1	S	87883	Burkholderia multivorans	0.000735943479540771
607	1	L107_1	1390	0.000131739982162406	1	1	S	60550	Burkholderia pyrrocinia	0.000735943479540771
607	1	L107_1	1392	0.000395219946487219	3	1	S	28450	Burkholderia pseudomallei	0.00220783043862231
607	1	L107_1	1395	0.000131739982162406	1	1	S	13373	Burkholderia mallei	0.000735943479540771
607	1	L107_1	1396	0.000131739982162406	1	1	S	1385591	Burkholderia sp. BDU6	0.000735943479540771
607	1	L107_1	1397	0.000131739982162406	1	1	S	1637837	Burkholderia sp. MSMB0266	0.000735943479540771
607	1	L107_1	1398	0.000526959928649626	4	1	S	28095	Burkholderia gladioli	0.00294377391816309
607	1	L107_1	1401	0.000263479964324813	2	2	S	758793	Burkholderia insecticola	0.00147188695908154
607	1	L107_1	1402	0.000263479964324813	2	2	S	1740163	Burkholderia sp. Bp7605	0.00147188695908154
607	1	L107_1	1403	0.000131739982162406	1	1	S	640512	Burkholderia sp. CCGE1003	0.000735943479540771
607	1	L107_1	1404	0.000131739982162406	1	1	S	1705310	Burkholderia sp. IDO3	0.000735943479540771
607	1	L107_1	1405	0.0118565983946166	90	7	G	44013	Polynucleobacter	0.0662349131586694
607	1	L107_1	1406	0.00566481923298348	43	43	S	1835254	Polynucleobacter duraquae	0.0316455696202532
607	1	L107_1	1407	0.00329349955406016	25	20	S	576610	Polynucleobacter necessarius	0.0183985869885193
607	1	L107_1	1409	0.00105391985729925	8	8	S	556054	Polynucleobacter difficilis	0.00588754783632617
607	1	L107_1	1410	0.000658699910812032	5	5	S	576611	Polynucleobacter asymbioticus	0.00367971739770386
607	1	L107_1	1411	0.000263479964324813	2	2	S	1743168	Polynucleobacter wuianus	0.00147188695908154
607	1	L107_1	1412	0.00355697951838497	27	3	G	106589	Cupriavidus	0.0198704739476008
607	1	L107_1	1413	0.00131739982162406	10	0	S	82541	Cupriavidus gilardii	0.00735943479540771
607	1	L107_1	1415	0.00118565983946166	9	7	S	119219	Cupriavidus metallidurans	0.00662349131586694
607	1	L107_1	1417	0.000263479964324813	2	2	S	164546	Cupriavidus taiwanensis	0.00147188695908154
607	1	L107_1	1418	0.000131739982162406	1	1	S	96344	Cupriavidus oxalaticus	0.000735943479540771
607	1	L107_1	1419	0.000131739982162406	1	1	S	106590	Cupriavidus necator	0.000735943479540771
607	1	L107_1	1420	0.000131739982162406	1	1	S	2036817	Cupriavidus sp. NH9	0.000735943479540771
607	1	L107_1	1421	0.00158087978594888	12	2	G	48736	Ralstonia	0.00883132175448926
607	1	L107_1	1422	0.000395219946487219	3	0	S	329	Ralstonia pickettii	0.00220783043862231
607	1	L107_1	1425	0.000395219946487219	3	3	S	105219	Ralstonia mannitolilytica	0.00220783043862231
607	1	L107_1	1426	0.000395219946487219	3	3	S	190721	Ralstonia insidiosa	0.00220783043862231
607	1	L107_1	1427	0.000131739982162406	1	1	S	305	Ralstonia solanacearum	0.000735943479540771
607	1	L107_1	1428	0.00158087978594888	12	0	G	93217	Pandoraea	0.00883132175448926
607	1	L107_1	1429	0.000395219946487219	3	3	S	93219	Pandoraea norimbergensis	0.00220783043862231
607	1	L107_1	1430	0.000395219946487219	3	3	S	93220	Pandoraea pnomenusa	0.00220783043862231
607	1	L107_1	1431	0.000263479964324813	2	2	S	93221	Pandoraea pulmonicola	0.00147188695908154
607	1	L107_1	1432	0.000263479964324813	2	2	S	445709	Pandoraea thiooxydans	0.00147188695908154
607	1	L107_1	1433	0.000131739982162406	1	1	S	93218	Pandoraea apista	0.000735943479540771
607	1	L107_1	1434	0.000131739982162406	1	1	S	93222	Pandoraea sputorum	0.000735943479540771
607	1	L107_1	1435	0.000790439892974439	6	2	G	1822464	Paraburkholderia	0.00441566087724463
607	1	L107_1	1436	0.000263479964324813	2	2	S	134536	Paraburkholderia caledonica	0.00147188695908154
607	1	L107_1	1437	0.000131739982162406	1	1	S	311230	Paraburkholderia terrae	0.000735943479540771
607	1	L107_1	1438	0.000131739982162406	1	0	S	412963	Paraburkholderia rhizoxinica	0.000735943479540771
607	1	L107_1	1440	0.0139644381092151	106	1	F	506	Alcaligenaceae	0.0780100088313218
607	1	L107_1	1441	0.0114613784481294	87	4	G	222	Achromobacter	0.0640270827200471
607	1	L107_1	1442	0.00632351914379551	48	37	S	85698	Achromobacter xylosoxidans	0.035325287017957
607	1	L107_1	1445	0.0040839394470346	31	31	S	1758194	Achromobacter sp. AONIH1	0.0228142478657639
607	1	L107_1	1446	0.000263479964324813	2	2	S	217203	Achromobacter spanius	0.00147188695908154
607	1	L107_1	1447	0.000263479964324813	2	2	S	1881016	Achromobacter sp. MFA1 R4	0.00147188695908154
607	1	L107_1	1448	0.00171261976811128	13	2	G	517	Bordetella	0.00956726523403003
607	1	L107_1	1449	0.000263479964324813	2	2	S	94624	Bordetella petrii	0.00147188695908154
607	1	L107_1	1450	0.000263479964324813	2	2	S	463040	Bordetella genomosp. 13	0.00147188695908154
607	1	L107_1	1451	0.000131739982162406	1	1	S	2163011	Bordetella sp. HZ20	0.000735943479540771
607	1	L107_1	1452	0.000131739982162406	1	0	S	521	Bordetella avium	0.000735943479540771
607	1	L107_1	1454	0.000131739982162406	1	1	S	1697043	Bordetella sp. H567	0.000735943479540771
607	1	L107_1	1455	0.000131739982162406	1	1	S	103855	Bordetella hinzii	0.000735943479540771
607	1	L107_1	1456	0.000131739982162406	1	1	S	1416806	Bordetella genomosp. 8	0.000735943479540771
607	1	L107_1	1457	0.000131739982162406	1	1	S	518	Bordetella bronchiseptica	0.000735943479540771
607	1	L107_1	1458	0.000131739982162406	1	1	S	1331258	Bordetella pseudohinzii	0.000735943479540771
607	1	L107_1	1459	0.000263479964324813	2	2	G	507	Alcaligenes	0.00147188695908154
607	1	L107_1	1460	0.000263479964324813	2	0	G	359336	Castellaniella	0.00147188695908154
607	1	L107_1	1461	0.000263479964324813	2	0	S	75697	Castellaniella defragrans	0.00147188695908154
607	1	L107_1	1463	0.000131739982162406	1	0	G	1921582	Orrella	0.000735943479540771
607	1	L107_1	1464	0.000131739982162406	1	1	S	1851544	Orrella dioscoreae	0.000735943479540771
607	1	L107_1	1467	0.00144913980378647	11	0	G	28067	Rubrivivax	0.00809537827494848
607	1	L107_1	1468	0.00144913980378647	11	0	S	28068	Rubrivivax gelatinosus	0.00809537827494848
607	1	L107_1	1470	0.000790439892974439	6	0	G	88	Leptothrix	0.00441566087724463
607	1	L107_1	1471	0.000790439892974439	6	0	S	34029	Leptothrix cholodnii	0.00441566087724463
607	1	L107_1	1473	0.000790439892974439	6	0	G	92793	Aquabacterium	0.00441566087724463
607	1	L107_1	1474	0.000790439892974439	6	6	S	1296669	Aquabacterium olei	0.00441566087724463
607	1	L107_1	1475	0.000790439892974439	6	0	G	93681	Roseateles	0.00441566087724463
607	1	L107_1	1476	0.000790439892974439	6	6	S	76731	Roseateles depolymerans	0.00441566087724463
607	1	L107_1	1477	0.000658699910812032	5	0	G	65047	Mitsuaria	0.00367971739770386
607	1	L107_1	1478	0.000658699910812032	5	5	S	1658665	Mitsuaria sp. 7	0.00367971739770386
607	1	L107_1	1479	0.000658699910812032	5	0	G	212743	Rhizobacter	0.00367971739770386
607	1	L107_1	1480	0.000658699910812032	5	5	S	946333	Rhizobacter gummiphilus	0.00367971739770386
607	1	L107_1	1481	0.000658699910812032	5	0	G	316612	Methylibium	0.00367971739770386
607	1	L107_1	1482	0.000658699910812032	5	0	S	105560	Methylibium petroleiphilum	0.00367971739770386
607	1	L107_1	1484	0.000526959928649626	4	0	G	318147	Paucibacter	0.00294377391816309
607	1	L107_1	1485	0.000526959928649626	4	4	S	1768242	Paucibacter sp. KCTC 42545	0.00294377391816309
607	1	L107_1	1486	0.000263479964324813	2	0	G	32012	Thiomonas	0.00147188695908154
607	1	L107_1	1487	0.000131739982162406	1	1	S	426114	Thiomonas arsenitoxydans	0.000735943479540771
607	1	L107_1	1488	0.000131739982162406	1	1	S	1050370	Thiomonas sp. X19	0.000735943479540771
607	1	L107_1	1490	0.0019760997324361	15	15	S	864051	Burkholderiales bacterium JOSHI_001	0.0110391521931116
607	1	L107_1	1491	0.000395219946487219	3	3	S	413882	Polyangium brachysporum	0.00220783043862231
607	1	L107_1	1492	0.00540133926865866	41	1	F	75682	Oxalobacteraceae	0.0301736826611716
607	1	L107_1	1493	0.00303001958973535	23	0	G	149698	Massilia	0.0169267000294377
607	1	L107_1	1494	0.00144913980378647	11	11	S	47229	Massilia timonae	0.00809537827494848
607	1	L107_1	1495	0.000526959928649626	4	4	S	1141883	Massilia putida	0.00294377391816309
607	1	L107_1	1496	0.000526959928649626	4	4	S	2072590	Massilia armeniaca	0.00294377391816309
607	1	L107_1	1497	0.000263479964324813	2	2	S	1678028	Massilia sp. NR 4-1	0.00147188695908154
607	1	L107_1	1498	0.000131739982162406	1	1	S	1593482	Massilia sp. YMA4	0.000735943479540771
607	1	L107_1	1499	0.000131739982162406	1	1	S	2045208	Massilia violaceinigra	0.000735943479540771
607	1	L107_1	1500	0.00131739982162406	10	0	G	963	Herbaspirillum	0.00735943479540771
607	1	L107_1	1501	0.000395219946487219	3	0	S	341045	Herbaspirillum hiltneri	0.00220783043862231
607	1	L107_1	1503	0.000263479964324813	2	2	S	964	Herbaspirillum seropedicae	0.00147188695908154
607	1	L107_1	1504	0.000263479964324813	2	2	S	92645	Herbaspirillum frisingense	0.00147188695908154
607	1	L107_1	1505	0.000263479964324813	2	2	S	2025949	Herbaspirillum sp. meg3	0.00147188695908154
607	1	L107_1	1506	0.000131739982162406	1	0	S	80842	Herbaspirillum rubrisubalbicans	0.000735943479540771
607	1	L107_1	1508	0.000658699910812032	5	1	G	29580	Janthinobacterium	0.00367971739770386
607	1	L107_1	1509	0.000263479964324813	2	2	S	368607	Janthinobacterium svalbardensis	0.00147188695908154
607	1	L107_1	1510	0.000131739982162406	1	1	S	375286	Janthinobacterium sp. Marseille	0.000735943479540771
607	1	L107_1	1511	0.000131739982162406	1	1	S	1644131	Janthinobacterium sp. 1_2014MBL_MicDiv	0.000735943479540771
607	1	L107_1	1512	0.000263479964324813	2	1	G	202907	Collimonas	0.00147188695908154
607	1	L107_1	1513	0.000131739982162406	1	1	S	279113	Collimonas pratensis	0.000735943479540771
607	1	L107_1	1514	0.0310906357903279	236	0	O	206351	Neisseriales	0.173682661171622
607	1	L107_1	1515	0.0303001958973535	230	2	F	481	Neisseriaceae	0.169267000294377
607	1	L107_1	1516	0.0209466571638226	159	15	G	482	Neisseria	0.117015013246983
607	1	L107_1	1517	0.0146231380200271	111	62	S	495	Neisseria elongata	0.0816897262290256
607	1	L107_1	1519	0.0021078397145985	16	16	S	655307	Neisseria sp. KEM232	0.0117750956726523
607	1	L107_1	1520	0.000395219946487219	3	3	S	28449	Neisseria subflava	0.00220783043862231
607	1	L107_1	1521	0.000395219946487219	3	3	S	326523	Neisseria zoodegmatis	0.00220783043862231
607	1	L107_1	1522	0.000263479964324813	2	1	S	486	Neisseria lactamica	0.00147188695908154
607	1	L107_1	1524	0.000263479964324813	2	2	S	487	Neisseria meningitidis	0.00147188695908154
607	1	L107_1	1525	0.000263479964324813	2	2	S	488	Neisseria mucosa	0.00147188695908154
607	1	L107_1	1526	0.000263479964324813	2	2	S	489	Neisseria polysaccharea	0.00147188695908154
607	1	L107_1	1527	0.000131739982162406	1	1	S	490	Neisseria sicca	0.000735943479540771
607	1	L107_1	1528	0.000131739982162406	1	1	S	1853276	Neisseria sp. 10022	0.000735943479540771
607	1	L107_1	1529	0.000131739982162406	1	1	S	1853278	Neisseria sp. 10023	0.000735943479540771
607	1	L107_1	1530	0.0082996188762316	63	0	G	538	Eikenella	0.0463644392110686
607	1	L107_1	1531	0.0082996188762316	63	63	S	539	Eikenella corrodens	0.0463644392110686
607	1	L107_1	1532	0.000526959928649626	4	0	G	59	Vitreoscilla	0.00294377391816309
607	1	L107_1	1533	0.000526959928649626	4	4	S	63	Vitreoscilla filiformis	0.00294377391816309
607	1	L107_1	1535	0.000131739982162406	1	1	S	2052837	Neisseriaceae bacterium DSM 100970	0.000735943479540771
607	1	L107_1	1536	0.000131739982162406	1	0	G	1654931	Crenobacter	0.000735943479540771
607	1	L107_1	1537	0.000131739982162406	1	1	S	2290923	Crenobacter sp. K1W11S-77	0.000735943479540771
607	1	L107_1	1538	0.000790439892974439	6	0	F	1499392	Chromobacteriaceae	0.00441566087724463
607	1	L107_1	1539	0.000526959928649626	4	0	G	187	Aquaspirillum	0.00294377391816309
607	1	L107_1	1540	0.000526959928649626	4	4	S	1938604	Aquaspirillum sp. LM1	0.00294377391816309
607	1	L107_1	1541	0.000131739982162406	1	0	G	568394	Pseudogulbenkiania	0.000735943479540771
607	1	L107_1	1542	0.000131739982162406	1	1	S	748280	Pseudogulbenkiania sp. NH8B	0.000735943479540771
607	1	L107_1	1543	0.000131739982162406	1	0	G	885864	Jeongeupia	0.000735943479540771
607	1	L107_1	1544	0.000131739982162406	1	1	S	1906741	Jeongeupia sp. USM3	0.000735943479540771
607	1	L107_1	1545	0.00250305966108572	19	0	O	206389	Rhodocyclales	0.0139829261112747
607	1	L107_1	1546	0.00131739982162406	10	1	F	2008794	Zoogloeaceae	0.00735943479540771
607	1	L107_1	1547	0.000790439892974439	6	3	G	12960	Azoarcus	0.00441566087724463
607	1	L107_1	1548	0.000131739982162406	1	1	S	198107	Azoarcus sp. CIB	0.000735943479540771
607	1	L107_1	1549	0.000131739982162406	1	1	S	418699	Azoarcus olearius	0.000735943479540771
607	1	L107_1	1550	0.000131739982162406	1	1	S	2067960	Azoarcus sp. SY39	0.000735943479540771
607	1	L107_1	1551	0.000395219946487219	3	1	G	33057	Thauera	0.00220783043862231
607	1	L107_1	1552	0.000263479964324813	2	2	S	1134435	Thauera humireducens	0.00147188695908154
607	1	L107_1	1553	0.000922179875136845	7	0	F	75787	Rhodocyclaceae	0.0051516043567854
607	1	L107_1	1555	0.000395219946487219	3	3	S	1898103	Rhodocyclaceae bacterium	0.00220783043862231
607	1	L107_1	1556	0.000395219946487219	3	0	G	551759	Aromatoleum	0.00220783043862231
607	1	L107_1	1557	0.000395219946487219	3	0	S	551760	Aromatoleum aromaticum	0.00220783043862231
607	1	L107_1	1559	0.000131739982162406	1	0	G	146937	Azospira	0.000735943479540771
607	1	L107_1	1560	0.000131739982162406	1	0	S	146939	Azospira oryzae	0.000735943479540771
607	1	L107_1	1562	0.000263479964324813	2	0	F	2008795	Azonexaceae	0.00147188695908154
607	1	L107_1	1563	0.000263479964324813	2	0	G	73029	Dechloromonas	0.00147188695908154
607	1	L107_1	1564	0.000263479964324813	2	0	S	259537	Dechloromonas aromatica	0.00147188695908154
607	1	L107_1	1568	0.00131739982162406	10	10	S	543913	beta proteobacterium CB	0.00735943479540771
607	1	L107_1	1569	0.000131739982162406	1	1	S	1904640	Betaproteobacteria bacterium GR16-43	0.000735943479540771
607	1	L107_1	1570	0.000131739982162406	1	0	G	327159	Candidatus Accumulibacter	0.000735943479540771
607	1	L107_1	1571	0.000131739982162406	1	0	S	327160	Candidatus Accumulibacter phosphatis	0.000735943479540771
607	1	L107_1	1573	0.00144913980378647	11	1	O	32003	Nitrosomonadales	0.00809537827494848
607	1	L107_1	1574	0.000526959928649626	4	0	F	206379	Nitrosomonadaceae	0.00294377391816309
607	1	L107_1	1575	0.000526959928649626	4	0	G	914	Nitrosomonas	0.00294377391816309
607	1	L107_1	1576	0.000526959928649626	4	4	S	261292	Nitrosomonas sp. Is79A3	0.00294377391816309
607	1	L107_1	1577	0.000395219946487219	3	1	F	32011	Methylophilaceae	0.00220783043862231
607	1	L107_1	1578	0.000263479964324813	2	1	G	359407	Methylotenera	0.00147188695908154
607	1	L107_1	1579	0.000131739982162406	1	0	S	1055487	Methylotenera versatilis	0.000735943479540771
607	1	L107_1	1581	0.000263479964324813	2	0	F	2008793	Sterolibacteriaceae	0.00147188695908154
607	1	L107_1	1582	0.000131739982162406	1	0	G	378210	Methyloversatilis	0.000735943479540771
607	1	L107_1	1583	0.000131739982162406	1	1	S	1842540	Methyloversatilis sp. RAC08	0.000735943479540771
607	1	L107_1	1584	0.000131739982162406	1	0	G	1054211	Sulfuritalea	0.000735943479540771
607	1	L107_1	1585	0.000131739982162406	1	0	S	748811	Sulfuritalea hydrogenivorans	0.000735943479540771
607	1	L107_1	1587	0.000131739982162406	1	0	F	2008790	Thiobacillaceae	0.000735943479540771
607	1	L107_1	1588	0.000131739982162406	1	0	G	919	Thiobacillus	0.000735943479540771
607	1	L107_1	1589	0.000131739982162406	1	0	S	36861	Thiobacillus denitrificans	0.000735943479540771
607	1	L107_1	1591	0.0886610079952995	673	11	C	1236	Gammaproteobacteria	0.495289961730939
607	1	L107_1	1592	0.0573068922406468	435	0	O	72274	Pseudomonadales	0.320135413600236
607	1	L107_1	1593	0.0446598539530558	339	1	F	468	Moraxellaceae	0.249484839564321
607	1	L107_1	1594	0.0276653962541053	210	24	G	469	Acinetobacter	0.154548130703562
607	1	L107_1	1595	0.0130422582340782	99	99	S	40215	Acinetobacter junii	0.0728584044745364
607	1	L107_1	1597	0.00171261976811128	13	12	S	470	Acinetobacter baumannii	0.00956726523403003
607	1	L107_1	1599	0.000658699910812032	5	5	S	48296	Acinetobacter pittii	0.00367971739770386
607	1	L107_1	1600	0.00276653962541053	21	20	S	28090	Acinetobacter lwoffii	0.0154548130703562
607	1	L107_1	1602	0.00171261976811128	13	8	S	40214	Acinetobacter johnsonii	0.00956726523403003
607	1	L107_1	1604	0.000790439892974439	6	6	S	2004644	Acinetobacter sp. WCHA45	0.00441566087724463
607	1	L107_1	1605	0.000790439892974439	6	6	S	108981	Acinetobacter schindleri	0.00441566087724463
607	1	L107_1	1606	0.000526959928649626	4	4	S	106648	Acinetobacter bereziniae	0.00294377391816309
607	1	L107_1	1607	0.000395219946487219	3	0	S	52133	Acinetobacter venetianus	0.00220783043862231
607	1	L107_1	1609	0.000263479964324813	2	2	S	1871111	Acinetobacter defluvii	0.00147188695908154
607	1	L107_1	1610	0.000131739982162406	1	1	S	29430	Acinetobacter haemolyticus	0.000735943479540771
607	1	L107_1	1611	0.000131739982162406	1	1	S	2079596	Acinetobacter sp. SWBY1	0.000735943479540771
607	1	L107_1	1612	0.000131739982162406	1	1	S	1808001	Acinetobacter sp. LoGeW2-3	0.000735943479540771
607	1	L107_1	1613	0.000131739982162406	1	1	S	1758189	Acinetobacter sp. ACNIH2	0.000735943479540771
607	1	L107_1	1614	0.000131739982162406	1	1	S	1636603	Acinetobacter sp. ACNIH1	0.000735943479540771
607	1	L107_1	1615	0.000131739982162406	1	1	S	1407071	Acinetobacter sp. TGL-Y2	0.000735943479540771
607	1	L107_1	1616	0.000131739982162406	1	1	S	1324350	Acinetobacter equi	0.000735943479540771
607	1	L107_1	1617	0.000131739982162406	1	1	S	62977	Acinetobacter sp. ADP1	0.000735943479540771
607	1	L107_1	1618	0.000131739982162406	1	1	S	40216	Acinetobacter radioresistens	0.000735943479540771
607	1	L107_1	1619	0.0164674977703008	125	0	G	475	Moraxella	0.0919929349425964
607	1	L107_1	1620	0.0164674977703008	125	125	S	34062	Moraxella osloensis	0.0919929349425964
607	1	L107_1	1621	0.000395219946487219	3	0	G	497	Psychrobacter	0.00220783043862231
607	1	L107_1	1622	0.000263479964324813	2	0	S	334543	Psychrobacter arcticus	0.00147188695908154
607	1	L107_1	1624	0.000131739982162406	1	1	S	349106	Psychrobacter sp. PRwf-1	0.000735943479540771
607	1	L107_1	1625	0.012647038287591	96	0	F	135621	Pseudomonadaceae	0.070650574035914
607	1	L107_1	1626	0.012647038287591	96	18	G	286	Pseudomonas	0.070650574035914
607	1	L107_1	1628	0.00223957969676091	17	5	S	303	Pseudomonas putida	0.0125110391521931
607	1	L107_1	1632	0.000395219946487219	3	3	S	76759	Pseudomonas monteilii	0.00220783043862231
607	1	L107_1	1633	0.000131739982162406	1	1	S	70775	Pseudomonas plecoglossicida	0.000735943479540771
607	1	L107_1	1636	0.00144913980378647	11	11	S	316	Pseudomonas stutzeri	0.00809537827494848
607	1	L107_1	1637	0.000658699910812032	5	0	S	74829	Pseudomonas balearica	0.00367971739770386
607	1	L107_1	1640	0.00118565983946166	9	9	S	287	Pseudomonas aeruginosa	0.00662349131586694
607	1	L107_1	1641	0.000263479964324813	2	2	S	43263	Pseudomonas alcaligenes	0.00147188695908154
607	1	L107_1	1642	0.000263479964324813	2	2	S	53408	Pseudomonas citronellolis	0.00147188695908154
607	1	L107_1	1643	0.000131739982162406	1	1	S	300	Pseudomonas mendocina	0.000735943479540771
607	1	L107_1	1645	0.000131739982162406	1	1	S	1149133	Pseudomonas furukawaii	0.000735943479540771
607	1	L107_1	1647	0.000263479964324813	2	1	S	294	Pseudomonas fluorescens	0.00147188695908154
607	1	L107_1	1649	0.000131739982162406	1	1	S	29442	Pseudomonas tolaasii	0.000735943479540771
607	1	L107_1	1650	0.000131739982162406	1	1	S	47878	Pseudomonas azotoformans	0.000735943479540771
607	1	L107_1	1652	0.000131739982162406	1	0	S	36746	Pseudomonas cichorii	0.000735943479540771
607	1	L107_1	1655	0.000131739982162406	1	1	S	317	Pseudomonas syringae	0.000735943479540771
607	1	L107_1	1656	0.000263479964324813	2	2	S	1853130	Pseudomonas silesiensis	0.00147188695908154
607	1	L107_1	1657	0.000263479964324813	2	2	S	1611770	Pseudomonas sp. MRSN12121	0.00147188695908154
607	1	L107_1	1658	0.000131739982162406	1	1	S	1028989	Pseudomonas sp. StFLB209	0.000735943479540771
607	1	L107_1	1659	0.000131739982162406	1	1	S	198618	Pseudomonas umsongensis	0.000735943479540771
607	1	L107_1	1660	0.000131739982162406	1	1	S	1827300	Pseudomonas sp. MYb193	0.000735943479540771
607	1	L107_1	1661	0.000131739982162406	1	1	S	2054914	Pseudomonas sp. 02C 26	0.000735943479540771
607	1	L107_1	1662	0.000131739982162406	1	1	S	237609	Pseudomonas alkylphenolica	0.000735943479540771
607	1	L107_1	1663	0.000131739982162406	1	1	S	237610	Pseudomonas psychrotolerans	0.000735943479540771
607	1	L107_1	1664	0.000131739982162406	1	1	S	702115	Pseudomonas arsenicoxydans	0.000735943479540771
607	1	L107_1	1666	0.000131739982162406	1	1	S	587753	Pseudomonas chlororaphis	0.000735943479540771
607	1	L107_1	1667	0.000131739982162406	1	1	S	1898684	Pseudomonas sp. LPH1	0.000735943479540771
607	1	L107_1	1668	0.000131739982162406	1	1	S	1392877	Pseudomonas oryzae	0.000735943479540771
607	1	L107_1	1669	0.000131739982162406	1	1	S	2083054	Pseudomonas sp. LG1D9	0.000735943479540771
607	1	L107_1	1670	0.000131739982162406	1	1	S	2083055	Pseudomonas sp. LH1G9	0.000735943479540771
607	1	L107_1	1671	0.000131739982162406	1	1	S	487184	Pseudomonas xinjiangensis	0.000735943479540771
607	1	L107_1	1672	0.000131739982162406	1	1	S	364197	Pseudomonas pohangensis	0.000735943479540771
607	1	L107_1	1673	0.0106709385551549	81	3	O	91347	Enterobacterales	0.0596114218428025
607	1	L107_1	1674	0.00606003917947069	46	9	F	543	Enterobacteriaceae	0.0338534000588755
607	1	L107_1	1675	0.00171261976811128	13	0	G	544	Citrobacter	0.00956726523403003
607	1	L107_1	1676	0.00118565983946166	9	8	S	545	Citrobacter koseri	0.00662349131586694
607	1	L107_1	1679	0.000263479964324813	2	2	S	546	Citrobacter freundii	0.00147188695908154
607	1	L107_1	1680	0.000131739982162406	1	1	S	2077147	Citrobacter freundii complex sp. CFNIH3	0.000735943479540771
607	1	L107_1	1681	0.000131739982162406	1	1	S	35703	Citrobacter amalonaticus	0.000735943479540771
607	1	L107_1	1682	0.00118565983946166	9	1	G	561	Escherichia	0.00662349131586694
607	1	L107_1	1683	0.00105391985729925	8	8	S	562	Escherichia coli	0.00588754783632617
607	1	L107_1	1684	0.000922179875136845	7	1	G	547	Enterobacter	0.0051516043567854
607	1	L107_1	1686	0.000131739982162406	1	1	S	399742	Enterobacter sp. 638	0.000735943479540771
607	1	L107_1	1687	0.000131739982162406	1	1	S	1166130	Enterobacter sp. R4-368	0.000735943479540771
607	1	L107_1	1688	0.000131739982162406	1	1	S	2051905	Enterobacter sp. CRENT-193	0.000735943479540771
607	1	L107_1	1689	0.000526959928649626	4	0	G	590	Salmonella	0.00294377391816309
607	1	L107_1	1690	0.000526959928649626	4	1	S	28901	Salmonella enterica	0.00294377391816309
607	1	L107_1	1693	0.000263479964324813	2	0	G	570	Klebsiella	0.00147188695908154
607	1	L107_1	1694	0.000263479964324813	2	2	S	573	Klebsiella pneumoniae	0.00147188695908154
607	1	L107_1	1695	0.000131739982162406	1	0	G	1330545	Lelliottia	0.000735943479540771
607	1	L107_1	1696	0.000131739982162406	1	1	S	61646	Lelliottia amnigena	0.000735943479540771
607	1	L107_1	1697	0.000131739982162406	1	1	G	413496	Cronobacter	0.000735943479540771
607	1	L107_1	1698	0.00263479964324813	20	2	F	1903411	Yersiniaceae	0.0147188695908154
607	1	L107_1	1699	0.00144913980378647	11	0	G	613	Serratia	0.00809537827494848
607	1	L107_1	1700	0.00131739982162406	10	10	S	615	Serratia marcescens	0.00735943479540771
607	1	L107_1	1701	0.000131739982162406	1	0	S	28151	Serratia proteamaculans	0.000735943479540771
607	1	L107_1	1703	0.000658699910812032	5	2	G	629	Yersinia	0.00367971739770386
607	1	L107_1	1704	0.000263479964324813	2	0	S	29483	Yersinia aldovae	0.00147188695908154
607	1	L107_1	1706	0.000131739982162406	1	1	S	263819	Yersinia aleksiciae	0.000735943479540771
607	1	L107_1	1707	0.000263479964324813	2	1	G	34037	Rahnella	0.00147188695908154
607	1	L107_1	1708	0.000131739982162406	1	0	S	34038	Rahnella aquatilis	0.000735943479540771
607	1	L107_1	1710	0.000790439892974439	6	1	F	1903410	Pectobacteriaceae	0.00441566087724463
607	1	L107_1	1711	0.000526959928649626	4	1	G	204037	Dickeya	0.00294377391816309
607	1	L107_1	1712	0.000131739982162406	1	0	S	204039	Dickeya dianthicola	0.000735943479540771
607	1	L107_1	1714	0.000131739982162406	1	0	S	204042	Dickeya zeae	0.000735943479540771
607	1	L107_1	1716	0.000131739982162406	1	1	S	2037915	Dickeya sp. Secpp 1600	0.000735943479540771
607	1	L107_1	1717	0.000131739982162406	1	0	G	122277	Pectobacterium	0.000735943479540771
607	1	L107_1	1718	0.000131739982162406	1	1	S	1905730	Pectobacterium parmentieri	0.000735943479540771
607	1	L107_1	1719	0.000658699910812032	5	0	F	1903409	Erwiniaceae	0.00367971739770386
607	1	L107_1	1720	0.000526959928649626	4	0	G	53335	Pantoea	0.00294377391816309
607	1	L107_1	1721	0.000263479964324813	2	2	S	553	Pantoea ananatis	0.00147188695908154
607	1	L107_1	1722	0.000131739982162406	1	0	S	66269	Pantoea stewartii	0.000735943479540771
607	1	L107_1	1726	0.000131739982162406	1	1	S	549	Pantoea agglomerans	0.000735943479540771
607	1	L107_1	1727	0.000131739982162406	1	0	G	551	Erwinia	0.000735943479540771
607	1	L107_1	1728	0.000131739982162406	1	0	S	182337	Erwinia billingiae	0.000735943479540771
607	1	L107_1	1730	0.000131739982162406	1	0	F	1903416	Budviciaceae	0.000735943479540771
607	1	L107_1	1731	0.000131739982162406	1	0	G	82980	Leminorella	0.000735943479540771
607	1	L107_1	1732	0.000131739982162406	1	1	S	158841	Leminorella richardii	0.000735943479540771
607	1	L107_1	1733	0.00869483882271882	66	0	O	135614	Xanthomonadales	0.0485722696496909
607	1	L107_1	1734	0.00843135885839401	64	2	F	32033	Xanthomonadaceae	0.0471003826906094
607	1	L107_1	1735	0.00250305966108572	19	2	G	68	Lysobacter	0.0139829261112747
607	1	L107_1	1736	0.00144913980378647	11	11	S	69	Lysobacter enzymogenes	0.00809537827494848
607	1	L107_1	1737	0.000395219946487219	3	3	S	1605891	Lysobacter maris	0.00220783043862231
607	1	L107_1	1738	0.000131739982162406	1	1	S	84531	Lysobacter antibioticus	0.000735943479540771
607	1	L107_1	1739	0.000131739982162406	1	1	S	262324	Lysobacter gummosus	0.000735943479540771
607	1	L107_1	1740	0.000131739982162406	1	1	S	2290922	Lysobacter sp. TY2-98	0.000735943479540771
607	1	L107_1	1741	0.00250305966108572	19	3	G	40323	Stenotrophomonas	0.0139829261112747
607	1	L107_1	1743	0.00118565983946166	9	9	S	40324	Stenotrophomonas maltophilia	0.00662349131586694
607	1	L107_1	1744	0.000131739982162406	1	1	S	2072405	Stenotrophomonas sp. ZAC14D2_NAIMI4_7	0.000735943479540771
607	1	L107_1	1745	0.000395219946487219	3	3	S	128780	Stenotrophomonas acidaminiphila	0.00220783043862231
607	1	L107_1	1746	0.000263479964324813	2	2	S	216778	Stenotrophomonas rhizophila	0.00147188695908154
607	1	L107_1	1747	0.000131739982162406	1	1	S	1904944	Stenotrophomonas sp. LM091	0.000735943479540771
607	1	L107_1	1748	0.00223957969676091	17	3	G	338	Xanthomonas	0.0125110391521931
607	1	L107_1	1749	0.000658699910812032	5	5	S	56458	Xanthomonas sacchari	0.00367971739770386
607	1	L107_1	1750	0.000395219946487219	3	2	S	339	Xanthomonas campestris	0.00220783043862231
607	1	L107_1	1753	0.000263479964324813	2	2	S	343	Xanthomonas translucens	0.00147188695908154
607	1	L107_1	1755	0.000263479964324813	2	0	S	346	Xanthomonas citri	0.00147188695908154
607	1	L107_1	1759	0.000131739982162406	1	0	S	29447	Xanthomonas albilineans	0.000735943479540771
607	1	L107_1	1761	0.000131739982162406	1	1	S	56460	Xanthomonas vesicatoria	0.000735943479540771
607	1	L107_1	1762	0.000658699910812032	5	0	G	83618	Pseudoxanthomonas	0.00367971739770386
607	1	L107_1	1763	0.000526959928649626	4	0	S	314722	Pseudoxanthomonas suwonensis	0.00294377391816309
607	1	L107_1	1765	0.000131739982162406	1	0	S	415229	Pseudoxanthomonas spadix	0.000735943479540771
607	1	L107_1	1767	0.000263479964324813	2	0	G	83614	Luteimonas	0.00147188695908154
607	1	L107_1	1768	0.000131739982162406	1	1	S	2006110	Luteimonas sp. 100111	0.000735943479540771
607	1	L107_1	1769	0.000131739982162406	1	1	S	2172536	Luteimonas sp. 83-4	0.000735943479540771
607	1	L107_1	1770	0.000263479964324813	2	0	F	1775411	Rhodanobacteraceae	0.00147188695908154
607	1	L107_1	1771	0.000131739982162406	1	0	G	70411	Frateuria	0.000735943479540771
607	1	L107_1	1772	0.000131739982162406	1	0	S	81475	Frateuria aurantia	0.000735943479540771
607	1	L107_1	1774	0.000131739982162406	1	0	G	323413	Dokdonella	0.000735943479540771
607	1	L107_1	1775	0.000131739982162406	1	0	S	323415	Dokdonella koreensis	0.000735943479540771
607	1	L107_1	1777	0.00316175957189775	24	0	O	135624	Aeromonadales	0.0176626435089785
607	1	L107_1	1778	0.00316175957189775	24	0	F	84642	Aeromonadaceae	0.0176626435089785
607	1	L107_1	1779	0.00303001958973535	23	4	G	642	Aeromonas	0.0169267000294377
607	1	L107_1	1780	0.00184435975027369	14	13	S	654	Aeromonas veronii	0.0103032087135708
607	1	L107_1	1782	0.000263479964324813	2	1	S	644	Aeromonas hydrophila	0.00147188695908154
607	1	L107_1	1784	0.000131739982162406	1	1	S	645	Aeromonas salmonicida	0.000735943479540771
607	1	L107_1	1785	0.000131739982162406	1	1	S	2033032	Aeromonas sp. CA23	0.000735943479540771
607	1	L107_1	1786	0.000131739982162406	1	1	S	652	Aeromonas schubertii	0.000735943479540771
607	1	L107_1	1787	0.000131739982162406	1	0	G	43947	Tolumonas	0.000735943479540771
607	1	L107_1	1788	0.000131739982162406	1	0	S	43948	Tolumonas auensis	0.000735943479540771
607	1	L107_1	1790	0.00250305966108572	19	0	O	135625	Pasteurellales	0.0139829261112747
607	1	L107_1	1791	0.00250305966108572	19	0	F	712	Pasteurellaceae	0.0139829261112747
607	1	L107_1	1792	0.00171261976811128	13	0	G	75984	Mannheimia	0.00956726523403003
607	1	L107_1	1793	0.00158087978594888	12	0	S	75985	Mannheimia haemolytica	0.00883132175448926
607	1	L107_1	1795	0.000131739982162406	1	0	S	85404	Mannheimia varigena	0.000735943479540771
607	1	L107_1	1797	0.000658699910812032	5	0	G	724	Haemophilus	0.00367971739770386
607	1	L107_1	1798	0.000526959928649626	4	1	S	729	Haemophilus parainfluenzae	0.00294377391816309
607	1	L107_1	1800	0.000131739982162406	1	1	S	727	Haemophilus influenzae	0.000735943479540771
607	1	L107_1	1801	0.000131739982162406	1	0	G	214906	Histophilus	0.000735943479540771
607	1	L107_1	1802	0.000131739982162406	1	0	S	731	Histophilus somni	0.000735943479540771
607	1	L107_1	1804	0.00144913980378647	11	0	O	135613	Chromatiales	0.00809537827494848
607	1	L107_1	1805	0.000526959928649626	4	0	F	72276	Ectothiorhodospiraceae	0.00294377391816309
607	1	L107_1	1806	0.000131739982162406	1	0	G	1051	Ectothiorhodospira	0.000735943479540771
607	1	L107_1	1807	0.000131739982162406	1	1	S	1442136	Ectothiorhodospira sp. BSL-9	0.000735943479540771
607	1	L107_1	1808	0.000131739982162406	1	0	G	106633	Thioalkalivibrio	0.000735943479540771
607	1	L107_1	1809	0.000131739982162406	1	0	S	108010	Thioalkalivibrio paradoxus	0.000735943479540771
607	1	L107_1	1811	0.000131739982162406	1	0	G	133193	Alkalilimnicola	0.000735943479540771
607	1	L107_1	1812	0.000131739982162406	1	0	S	351052	Alkalilimnicola ehrlichii	0.000735943479540771
607	1	L107_1	1814	0.000131739982162406	1	0	G	1765964	Acidihalobacter	0.000735943479540771
607	1	L107_1	1815	0.000131739982162406	1	1	S	160660	Acidihalobacter prosperus	0.000735943479540771
607	1	L107_1	1816	0.000395219946487219	3	0	F	1046	Chromatiaceae	0.00220783043862231
607	1	L107_1	1817	0.000131739982162406	1	0	G	53392	Thiodictyon	0.000735943479540771
607	1	L107_1	1818	0.000131739982162406	1	1	S	1166950	Candidatus Thiodictyon syntrophicum	0.000735943479540771
607	1	L107_1	1819	0.000131739982162406	1	0	G	85072	Allochromatium	0.000735943479540771
607	1	L107_1	1820	0.000131739982162406	1	0	S	1049	Allochromatium vinosum	0.000735943479540771
607	1	L107_1	1822	0.000131739982162406	1	0	G	85076	Marichromatium	0.000735943479540771
607	1	L107_1	1823	0.000131739982162406	1	0	S	37487	Marichromatium purpuratum	0.000735943479540771
607	1	L107_1	1825	0.000395219946487219	3	0	F	1676141	Wenzhouxiangellaceae	0.00220783043862231
607	1	L107_1	1826	0.000395219946487219	3	0	G	1676142	Wenzhouxiangella	0.00220783043862231
607	1	L107_1	1827	0.000395219946487219	3	3	S	1579979	Wenzhouxiangella marina	0.00220783043862231
607	1	L107_1	1828	0.000131739982162406	1	0	F	1738654	Woeseiaceae	0.000735943479540771
607	1	L107_1	1829	0.000131739982162406	1	0	G	1738655	Woeseia	0.000735943479540771
607	1	L107_1	1830	0.000131739982162406	1	1	S	1548547	Woeseia oceani	0.000735943479540771
607	1	L107_1	1831	0.00105391985729925	8	0	O	135622	Alteromonadales	0.00588754783632617
607	1	L107_1	1832	0.000658699910812032	5	0	F	72275	Alteromonadaceae	0.00367971739770386
607	1	L107_1	1833	0.000526959928649626	4	0	G	2742	Marinobacter	0.00294377391816309
607	1	L107_1	1834	0.000395219946487219	3	3	S	1420916	Marinobacter similis	0.00220783043862231
607	1	L107_1	1835	0.000131739982162406	1	0	S	2743	Marinobacter hydrocarbonoclasticus	0.000735943479540771
607	1	L107_1	1837	0.000131739982162406	1	0	G	288793	Salinimonas	0.000735943479540771
607	1	L107_1	1838	0.000131739982162406	1	1	S	2183582	Salinimonas sp. HMF8227	0.000735943479540771
607	1	L107_1	1839	0.000263479964324813	2	0	F	267890	Shewanellaceae	0.00147188695908154
607	1	L107_1	1840	0.000263479964324813	2	1	G	22	Shewanella	0.00147188695908154
607	1	L107_1	1841	0.000131739982162406	1	1	S	2029986	Shewanella sp. WE21	0.000735943479540771
607	1	L107_1	1842	0.000131739982162406	1	0	F	267889	Colwelliaceae	0.000735943479540771
607	1	L107_1	1843	0.000131739982162406	1	0	G	1518149	Thalassotalea	0.000735943479540771
607	1	L107_1	1844	0.000131739982162406	1	1	S	1763536	Thalassotalea crassostreae	0.000735943479540771
607	1	L107_1	1845	0.000658699910812032	5	0	O	1706369	Cellvibrionales	0.00367971739770386
607	1	L107_1	1846	0.000526959928649626	4	0	F	1706371	Cellvibrionaceae	0.00294377391816309
607	1	L107_1	1847	0.000526959928649626	4	0	G	10	Cellvibrio	0.00294377391816309
607	1	L107_1	1848	0.000263479964324813	2	2	S	1945512	Cellvibrio sp. PSBB023	0.00147188695908154
607	1	L107_1	1849	0.000131739982162406	1	0	S	155077	Cellvibrio japonicus	0.000735943479540771
607	1	L107_1	1851	0.000131739982162406	1	1	S	1987723	Cellvibrio sp. PSBB006	0.000735943479540771
607	1	L107_1	1852	0.000131739982162406	1	0	F	1706375	Spongiibacteraceae	0.000735943479540771
607	1	L107_1	1853	0.000131739982162406	1	0	G	630749	Spongiibacter	0.000735943479540771
607	1	L107_1	1854	0.000131739982162406	1	1	S	1620392	Spongiibacter sp. IMCC21906	0.000735943479540771
607	1	L107_1	1855	0.000526959928649626	4	0	O	135619	Oceanospirillales	0.00294377391816309
607	1	L107_1	1856	0.000263479964324813	2	0	F	28256	Halomonadaceae	0.00147188695908154
607	1	L107_1	1857	0.000131739982162406	1	0	G	2745	Halomonas	0.000735943479540771
607	1	L107_1	1858	0.000131739982162406	1	1	S	475662	Halomonas beimenensis	0.000735943479540771
607	1	L107_1	1859	0.000131739982162406	1	0	G	204286	Cobetia	0.000735943479540771
607	1	L107_1	1860	0.000131739982162406	1	1	S	28258	Cobetia marina	0.000735943479540771
607	1	L107_1	1861	0.000131739982162406	1	0	F	224372	Alcanivoracaceae	0.000735943479540771
607	1	L107_1	1862	0.000131739982162406	1	1	G	59753	Alcanivorax	0.000735943479540771
607	1	L107_1	1863	0.000131739982162406	1	1	F	255527	Saccharospirillaceae	0.000735943479540771
607	1	L107_1	1864	0.000263479964324813	2	0	O	135618	Methylococcales	0.00147188695908154
607	1	L107_1	1865	0.000263479964324813	2	0	F	403	Methylococcaceae	0.00147188695908154
607	1	L107_1	1866	0.000263479964324813	2	0	G	416	Methylomonas	0.00147188695908154
607	1	L107_1	1867	0.000263479964324813	2	0	S	421	Methylomonas methanica	0.00147188695908154
607	1	L107_1	1869	0.000263479964324813	2	0	O	135623	Vibrionales	0.00147188695908154
607	1	L107_1	1870	0.000263479964324813	2	0	F	641	Vibrionaceae	0.00147188695908154
607	1	L107_1	1871	0.000131739982162406	1	0	G	657	Photobacterium	0.000735943479540771
607	1	L107_1	1872	0.000131739982162406	1	0	S	38293	Photobacterium damselae	0.000735943479540771
607	1	L107_1	1874	0.000131739982162406	1	0	G	662	Vibrio	0.000735943479540771
607	1	L107_1	1876	0.000131739982162406	1	1	S	670	Vibrio parahaemolyticus	0.000735943479540771
607	1	L107_1	1877	0.000131739982162406	1	0	O	72273	Thiotrichales	0.000735943479540771
607	1	L107_1	1878	0.000131739982162406	1	0	F	135616	Piscirickettsiaceae	0.000735943479540771
607	1	L107_1	1879	0.000131739982162406	1	0	G	40222	Methylophaga	0.000735943479540771
607	1	L107_1	1880	0.000131739982162406	1	1	S	754476	Methylophaga nitratireducenticrescens	0.000735943479540771
607	1	L107_1	1882	0.000131739982162406	1	0	G	349742	Sedimenticola	0.000735943479540771
607	1	L107_1	1883	0.000131739982162406	1	1	S	1543721	Sedimenticola thiotaurini	0.000735943479540771
607	1	L107_1	1884	0.000131739982162406	1	0	O	742030	Salinisphaerales	0.000735943479540771
607	1	L107_1	1885	0.000131739982162406	1	0	F	742031	Salinisphaeraceae	0.000735943479540771
607	1	L107_1	1886	0.000131739982162406	1	0	G	180541	Salinisphaera	0.000735943479540771
607	1	L107_1	1887	0.000131739982162406	1	1	S	2183911	Salinisphaera sp. LB1	0.000735943479540771
607	1	L107_1	1888	0.000131739982162406	1	0	O	1692040	Acidiferrobacterales	0.000735943479540771
607	1	L107_1	1889	0.000131739982162406	1	0	F	1692041	Acidiferrobacteraceae	0.000735943479540771
607	1	L107_1	1890	0.000131739982162406	1	0	G	986106	Acidiferrobacter	0.000735943479540771
607	1	L107_1	1891	0.000131739982162406	1	1	S	1281578	Acidiferrobacter sp. SPIII_3	0.000735943479540771
607	1	L107_1	1892	0.000131739982162406	1	0	O	1775403	Nevskiales	0.000735943479540771
607	1	L107_1	1893	0.000131739982162406	1	0	F	568386	Sinobacteraceae	0.000735943479540771
607	1	L107_1	1894	0.000131739982162406	1	0	G	469322	Steroidobacter	0.000735943479540771
607	1	L107_1	1895	0.000131739982162406	1	1	S	465721	Steroidobacter denitrificans	0.000735943479540771
607	1	L107_1	1896	0.0882657880488123	670	61	C	28211	Alphaproteobacteria	0.493082131292317
607	1	L107_1	1897	0.0260845164681565	198	15	O	356	Rhizobiales	0.145716808949073
607	1	L107_1	1898	0.0108026785373173	82	8	F	41294	Bradyrhizobiaceae	0.0603473653223432
607	1	L107_1	1899	0.00645525912595791	49	9	G	374	Bradyrhizobium	0.0360612304974978
607	1	L107_1	1900	0.00118565983946166	9	9	S	1437360	Bradyrhizobium erythrophlei	0.00662349131586694
607	1	L107_1	1901	0.00118565983946166	9	9	S	1274631	Bradyrhizobium icense	0.00662349131586694
607	1	L107_1	1902	0.000526959928649626	4	4	S	114615	Bradyrhizobium sp. ORS 278	0.00294377391816309
607	1	L107_1	1903	0.000395219946487219	3	3	S	2057741	Bradyrhizobium sp. SK17	0.00220783043862231
607	1	L107_1	1904	0.000395219946487219	3	3	S	115808	Bradyrhizobium sp. ORS 285	0.00220783043862231
607	1	L107_1	1905	0.000395219946487219	3	3	S	335659	Bradyrhizobium sp. S23321	0.00220783043862231
607	1	L107_1	1906	0.000263479964324813	2	2	S	288000	Bradyrhizobium sp. BTAi1	0.00147188695908154
607	1	L107_1	1907	0.000263479964324813	2	2	S	722472	Bradyrhizobium lablabi	0.00147188695908154
607	1	L107_1	1908	0.000263479964324813	2	1	S	1355477	Bradyrhizobium diazoefficiens	0.00147188695908154
607	1	L107_1	1910	0.000131739982162406	1	1	S	376	Bradyrhizobium sp.	0.000735943479540771
607	1	L107_1	1911	0.000131739982162406	1	1	S	1404768	Bradyrhizobium sp. 2 39S1MB	0.000735943479540771
607	1	L107_1	1912	0.000131739982162406	1	1	S	1223566	Bradyrhizobium sp. CCGE-LA001	0.000735943479540771
607	1	L107_1	1913	0.00131739982162406	10	0	G	85413	Bosea	0.00735943479540771
607	1	L107_1	1914	0.000658699910812032	5	5	S	1842539	Bosea sp. RAC05	0.00367971739770386
607	1	L107_1	1915	0.000263479964324813	2	2	S	1792307	Bosea sp. PAMC 26642	0.00147188695908154
607	1	L107_1	1916	0.000263479964324813	2	2	S	2015316	Bosea sp. AS-1	0.00147188695908154
607	1	L107_1	1917	0.000131739982162406	1	1	S	1526658	Bosea vaviloviae	0.000735943479540771
607	1	L107_1	1919	0.000790439892974439	6	6	S	709797	Bradyrhizobiaceae bacterium SG-6C	0.00441566087724463
607	1	L107_1	1920	0.000526959928649626	4	0	G	911	Nitrobacter	0.00294377391816309
607	1	L107_1	1921	0.000395219946487219	3	0	S	913	Nitrobacter winogradskyi	0.00220783043862231
607	1	L107_1	1923	0.000131739982162406	1	0	S	912	Nitrobacter hamburgensis	0.000735943479540771
607	1	L107_1	1925	0.000526959928649626	4	0	G	1073	Rhodopseudomonas	0.00294377391816309
607	1	L107_1	1926	0.000526959928649626	4	3	S	1076	Rhodopseudomonas palustris	0.00294377391816309
607	1	L107_1	1928	0.000131739982162406	1	0	G	1649510	Variibacter	0.000735943479540771
607	1	L107_1	1929	0.000131739982162406	1	1	S	1333996	Variibacter gotjawalensis	0.000735943479540771
607	1	L107_1	1930	0.00447915939352182	34	1	F	119045	Methylobacteriaceae	0.0250220783043862
607	1	L107_1	1931	0.00263479964324813	20	8	G	407	Methylobacterium	0.0147188695908154
607	1	L107_1	1932	0.000395219946487219	3	3	S	418223	Methylobacterium phyllosphaerae	0.00220783043862231
607	1	L107_1	1933	0.000395219946487219	3	3	S	2067957	Methylobacterium sp. DM1	0.00220783043862231
607	1	L107_1	1934	0.000263479964324813	2	2	S	2051553	Methylobacterium sp. PR1016A	0.00147188695908154
607	1	L107_1	1935	0.000131739982162406	1	0	S	114616	Methylobacterium nodulans	0.000735943479540771
607	1	L107_1	1937	0.000131739982162406	1	1	S	270351	Methylobacterium aquaticum	0.000735943479540771
607	1	L107_1	1938	0.000131739982162406	1	1	S	1826873	Methylobacterium sp. XJLM	0.000735943479540771
607	1	L107_1	1939	0.000131739982162406	1	1	S	2202825	Methylobacterium sp. 17SD2-17	0.000735943479540771
607	1	L107_1	1940	0.00118565983946166	9	2	G	2282523	Methylorubrum	0.00662349131586694
607	1	L107_1	1941	0.000526959928649626	4	0	S	408	Methylorubrum extorquens	0.00294377391816309
607	1	L107_1	1945	0.000395219946487219	3	2	S	223967	Methylorubrum populi	0.00220783043862231
607	1	L107_1	1947	0.000526959928649626	4	1	G	186650	Microvirga	0.00294377391816309
607	1	L107_1	1948	0.000395219946487219	3	3	S	2082949	Microvirga sp. 17 mud 1-3	0.00220783043862231
607	1	L107_1	1949	0.00303001958973535	23	0	F	82115	Rhizobiaceae	0.0169267000294377
607	1	L107_1	1951	0.00144913980378647	11	3	G	379	Rhizobium	0.00809537827494848
607	1	L107_1	1952	0.000263479964324813	2	1	S	384	Rhizobium leguminosarum	0.00147188695908154
607	1	L107_1	1955	0.000263479964324813	2	1	S	29449	Rhizobium etli	0.00147188695908154
607	1	L107_1	1957	0.000263479964324813	2	2	S	1869170	Rhizobium sp. S41	0.00147188695908154
607	1	L107_1	1958	0.000131739982162406	1	0	S	396	Rhizobium phaseoli	0.000735943479540771
607	1	L107_1	1960	0.000131739982162406	1	1	S	1571470	Rhizobium sp. ACO-34A	0.000735943479540771
607	1	L107_1	1961	0.000526959928649626	4	1	G	357	Agrobacterium	0.00294377391816309
607	1	L107_1	1962	0.000263479964324813	2	2	S	359	Agrobacterium rhizogenes	0.00147188695908154
607	1	L107_1	1964	0.000131739982162406	1	0	S	358	Agrobacterium tumefaciens	0.000735943479540771
607	1	L107_1	1966	0.000131739982162406	1	0	G	1525371	Neorhizobium	0.000735943479540771
607	1	L107_1	1967	0.000131739982162406	1	0	S	399	Neorhizobium galegae	0.000735943479540771
607	1	L107_1	1971	0.000395219946487219	3	1	G	28105	Sinorhizobium	0.00220783043862231
607	1	L107_1	1972	0.000131739982162406	1	1	S	382	Sinorhizobium meliloti	0.000735943479540771
607	1	L107_1	1973	0.000131739982162406	1	1	S	1842534	Sinorhizobium sp. RAC02	0.000735943479540771
607	1	L107_1	1974	0.000131739982162406	1	0	G	106591	Ensifer	0.000735943479540771
607	1	L107_1	1975	0.000131739982162406	1	0	S	106592	Ensifer adhaerens	0.000735943479540771
607	1	L107_1	1977	0.000263479964324813	2	0	G	323620	Shinella	0.00147188695908154
607	1	L107_1	1978	0.000263479964324813	2	2	S	879274	Shinella sp. HZN7	0.00147188695908154
607	1	L107_1	1979	0.00171261976811128	13	0	F	45401	Hyphomicrobiaceae	0.00956726523403003
607	1	L107_1	1980	0.000658699910812032	5	0	G	46913	Devosia	0.00367971739770386
607	1	L107_1	1981	0.000263479964324813	2	2	S	1643450	Devosia sp. H5989	0.00147188695908154
607	1	L107_1	1982	0.000263479964324813	2	2	S	1736675	Devosia sp. A16	0.00147188695908154
607	1	L107_1	1983	0.000131739982162406	1	1	S	2083786	Devosia sp. I507	0.000735943479540771
607	1	L107_1	1984	0.000395219946487219	3	0	G	81	Hyphomicrobium	0.00220783043862231
607	1	L107_1	1985	0.000263479964324813	2	0	S	1427356	Hyphomicrobium nitrativorans	0.00147188695908154
607	1	L107_1	1987	0.000131739982162406	1	0	S	53399	Hyphomicrobium denitrificans	0.000735943479540771
607	1	L107_1	1989	0.000263479964324813	2	0	G	59282	Blastochloris	0.00147188695908154
607	1	L107_1	1990	0.000263479964324813	2	2	S	1079	Blastochloris viridis	0.00147188695908154
607	1	L107_1	1991	0.000131739982162406	1	0	G	1068	Rhodomicrobium	0.000735943479540771
607	1	L107_1	1992	0.000131739982162406	1	0	S	1069	Rhodomicrobium vannielii	0.000735943479540771
607	1	L107_1	1994	0.000131739982162406	1	0	G	29407	Rhodoplanes	0.000735943479540771
607	1	L107_1	1995	0.000131739982162406	1	1	S	674703	Rhodoplanes sp. Z2-YC6860	0.000735943479540771
607	1	L107_1	1996	0.000131739982162406	1	0	G	119044	Filomicrobium	0.000735943479540771
607	1	L107_1	1997	0.000131739982162406	1	1	S	1608628	Candidatus Filomicrobium marinum	0.000735943479540771
607	1	L107_1	1998	0.00158087978594888	12	0	F	69277	Phyllobacteriaceae	0.00883132175448926
607	1	L107_1	1999	0.000790439892974439	6	5	G	68287	Mesorhizobium	0.00441566087724463
607	1	L107_1	2000	0.000131739982162406	1	0	S	536018	Mesorhizobium australicum	0.000735943479540771
607	1	L107_1	2002	0.000526959928649626	4	0	G	31988	Aminobacter	0.00294377391816309
607	1	L107_1	2003	0.000395219946487219	3	3	S	83263	Aminobacter aminovorans	0.00220783043862231
607	1	L107_1	2004	0.000131739982162406	1	1	S	374606	Aminobacter sp. MSH1	0.000735943479540771
607	1	L107_1	2005	0.000263479964324813	2	0	G	449972	Chelativorans	0.00147188695908154
607	1	L107_1	2006	0.000263479964324813	2	2	S	266779	Chelativorans sp. BNC1	0.00147188695908154
607	1	L107_1	2007	0.00105391985729925	8	0	F	31993	Methylocystaceae	0.00588754783632617
607	1	L107_1	2008	0.000526959928649626	4	0	G	133	Methylocystis	0.00294377391816309
607	1	L107_1	2009	0.000526959928649626	4	4	S	187303	Methylocystis sp. SC2	0.00294377391816309
607	1	L107_1	2010	0.000526959928649626	4	0	G	425	Methylosinus	0.00294377391816309
607	1	L107_1	2011	0.000526959928649626	4	0	S	426	Methylosinus trichosporium	0.00294377391816309
607	1	L107_1	2013	0.000526959928649626	4	0	F	335928	Xanthobacteraceae	0.00294377391816309
607	1	L107_1	2014	0.000263479964324813	2	0	G	152053	Starkeya	0.00147188695908154
607	1	L107_1	2015	0.000263479964324813	2	0	S	921	Starkeya novella	0.00147188695908154
607	1	L107_1	2017	0.000131739982162406	1	0	G	279	Xanthobacter	0.000735943479540771
607	1	L107_1	2018	0.000131739982162406	1	0	S	280	Xanthobacter autotrophicus	0.000735943479540771
607	1	L107_1	2020	0.000131739982162406	1	0	G	556257	Pseudolabrys	0.000735943479540771
607	1	L107_1	2021	0.000131739982162406	1	1	S	331696	Pseudolabrys taiwanensis	0.000735943479540771
607	1	L107_1	2022	0.000263479964324813	2	0	F	118882	Brucellaceae	0.00147188695908154
607	1	L107_1	2023	0.000263479964324813	2	0	G	528	Ochrobactrum	0.00147188695908154
607	1	L107_1	2024	0.000131739982162406	1	1	S	529	Ochrobactrum anthropi	0.000735943479540771
607	1	L107_1	2025	0.000131739982162406	1	1	S	271865	Ochrobactrum sp. A44	0.000735943479540771
607	1	L107_1	2026	0.000263479964324813	2	1	F	119043	Rhodobiaceae	0.00147188695908154
607	1	L107_1	2027	0.000131739982162406	1	0	G	256616	Parvibaculum	0.000735943479540771
607	1	L107_1	2028	0.000131739982162406	1	0	S	256618	Parvibaculum lavamentivorans	0.000735943479540771
607	1	L107_1	2030	0.000131739982162406	1	0	F	45404	Beijerinckiaceae	0.000735943479540771
607	1	L107_1	2031	0.000131739982162406	1	0	G	532	Beijerinckia	0.000735943479540771
607	1	L107_1	2032	0.000131739982162406	1	0	S	533	Beijerinckia indica	0.000735943479540771
607	1	L107_1	2036	0.000131739982162406	1	0	G	1734920	Pseudorhodoplanes	0.000735943479540771
607	1	L107_1	2037	0.000131739982162406	1	1	S	1235591	Pseudorhodoplanes sinuspersici	0.000735943479540771
607	1	L107_1	2038	0.000131739982162406	1	0	F	2036754	Chelatococcaceae	0.000735943479540771
607	1	L107_1	2039	0.000131739982162406	1	0	G	28209	Chelatococcus	0.000735943479540771
607	1	L107_1	2040	0.000131739982162406	1	1	S	1702325	Chelatococcus sp. CO-6	0.000735943479540771
607	1	L107_1	2041	0.0226592769319339	172	0	O	204455	Rhodobacterales	0.126582278481013
607	1	L107_1	2042	0.0220005770211219	167	16	F	31989	Rhodobacteraceae	0.122902561083309
607	1	L107_1	2043	0.012647038287591	96	22	G	265	Paracoccus	0.070650574035914
607	1	L107_1	2044	0.00632351914379551	48	48	S	147645	Paracoccus yeei	0.035325287017957
607	1	L107_1	2045	0.000922179875136845	7	7	S	1499308	Paracoccus mutanolyticus	0.0051516043567854
607	1	L107_1	2046	0.000790439892974439	6	6	S	34004	Paracoccus aminovorans	0.00441566087724463
607	1	L107_1	2047	0.000395219946487219	3	0	S	34003	Paracoccus aminophilus	0.00220783043862231
607	1	L107_1	2049	0.000395219946487219	3	3	S	1077935	Paracoccus zhejiangensis	0.00220783043862231
607	1	L107_1	2050	0.000395219946487219	3	3	S	2065379	Paracoccus sp. CBA4604	0.00220783043862231
607	1	L107_1	2051	0.000263479964324813	2	0	S	266	Paracoccus denitrificans	0.00147188695908154
607	1	L107_1	2053	0.000263479964324813	2	2	S	1945662	Paracoccus contaminans	0.00147188695908154
607	1	L107_1	2054	0.0019760997324361	15	0	G	1060	Rhodobacter	0.0110391521931116
607	1	L107_1	2055	0.00118565983946166	9	9	S	1063	Rhodobacter sphaeroides	0.00662349131586694
607	1	L107_1	2056	0.000395219946487219	3	0	S	1061	Rhodobacter capsulatus	0.00220783043862231
607	1	L107_1	2058	0.000395219946487219	3	3	S	2033869	Rhodobacter sp. CZR27	0.00220783043862231
607	1	L107_1	2059	0.000658699910812032	5	0	G	204456	Gemmobacter	0.00367971739770386
607	1	L107_1	2060	0.000658699910812032	5	5	S	2169400	Gemmobacter sp. HYN0069	0.00367971739770386
607	1	L107_1	2061	0.000526959928649626	4	0	G	34008	Rhodovulum	0.00294377391816309
607	1	L107_1	2062	0.000395219946487219	3	3	S	35806	Rhodovulum sulfidophilum	0.00220783043862231
607	1	L107_1	2063	0.000131739982162406	1	1	S	1564506	Rhodovulum sp. P5	0.000735943479540771
607	1	L107_1	2064	0.000526959928649626	4	0	G	1855413	Brevirhabdus	0.00294377391816309
607	1	L107_1	2065	0.000526959928649626	4	4	S	1267768	Brevirhabdus pacifica	0.00294377391816309
607	1	L107_1	2066	0.000395219946487219	3	2	G	74030	Roseovarius	0.00220783043862231
607	1	L107_1	2067	0.000131739982162406	1	1	S	215743	Roseovarius mucosus	0.000735943479540771
607	1	L107_1	2068	0.000263479964324813	2	1	G	53945	Octadecabacter	0.00147188695908154
607	1	L107_1	2069	0.000131739982162406	1	0	S	1217908	Octadecabacter antarcticus	0.000735943479540771
607	1	L107_1	2072	0.000263479964324813	2	2	S	2033435	Rhodobacteraceae bacterium QY30	0.00147188695908154
607	1	L107_1	2073	0.000263479964324813	2	0	G	875170	Celeribacter	0.00147188695908154
607	1	L107_1	2074	0.000131739982162406	1	1	S	1208324	Celeribacter indicus	0.000735943479540771
607	1	L107_1	2075	0.000131739982162406	1	1	S	1397108	Celeribacter marinus	0.000735943479540771
607	1	L107_1	2076	0.000263479964324813	2	1	G	478070	Labrenzia	0.00147188695908154
607	1	L107_1	2077	0.000131739982162406	1	1	S	1674922	Labrenzia sp. CP4	0.000735943479540771
607	1	L107_1	2078	0.000263479964324813	2	0	G	436357	Thalassococcus	0.00147188695908154
607	1	L107_1	2079	0.000263479964324813	2	2	S	2109625	Thalassococcus sp. SH-1	0.00147188695908154
607	1	L107_1	2080	0.000263479964324813	2	0	G	367771	Marinovum	0.00147188695908154
607	1	L107_1	2081	0.000263479964324813	2	0	S	42444	Marinovum algicola	0.00147188695908154
607	1	L107_1	2083	0.000263479964324813	2	0	G	302485	Phaeobacter	0.00147188695908154
607	1	L107_1	2084	0.000263479964324813	2	2	S	1580596	Phaeobacter piscinae	0.00147188695908154
607	1	L107_1	2085	0.000263479964324813	2	0	G	263377	Salipiger	0.00147188695908154
607	1	L107_1	2086	0.000263479964324813	2	2	S	1229727	Salipiger profundus	0.00147188695908154
607	1	L107_1	2087	0.000131739982162406	1	0	G	1579315	Halocynthiibacter	0.000735943479540771
607	1	L107_1	2088	0.000131739982162406	1	1	S	1579316	Halocynthiibacter arcticus	0.000735943479540771
607	1	L107_1	2089	0.000131739982162406	1	0	G	309512	Dinoroseobacter	0.000735943479540771
607	1	L107_1	2090	0.000131739982162406	1	0	S	215813	Dinoroseobacter shibae	0.000735943479540771
607	1	L107_1	2092	0.000131739982162406	1	0	G	2211641	Yoonia	0.000735943479540771
607	1	L107_1	2093	0.000131739982162406	1	1	S	245188	Yoonia vestfoldensis	0.000735943479540771
607	1	L107_1	2094	0.000131739982162406	1	0	G	58842	Sagittula	0.000735943479540771
607	1	L107_1	2095	0.000131739982162406	1	1	S	2009329	Sagittula sp. P11	0.000735943479540771
607	1	L107_1	2096	0.000131739982162406	1	0	G	159345	Roseibacterium	0.000735943479540771
607	1	L107_1	2097	0.000131739982162406	1	0	S	159346	Roseibacterium elongatum	0.000735943479540771
607	1	L107_1	2099	0.000131739982162406	1	0	G	60136	Sulfitobacter	0.000735943479540771
607	1	L107_1	2100	0.000131739982162406	1	1	S	1917485	Sulfitobacter sp. AM1-D1	0.000735943479540771
607	1	L107_1	2101	0.000131739982162406	1	0	G	97050	Ruegeria	0.000735943479540771
607	1	L107_1	2102	0.000131739982162406	1	0	S	89184	Ruegeria pomeroyi	0.000735943479540771
607	1	L107_1	2104	0.000131739982162406	1	0	G	92944	Ketogulonicigenium	0.000735943479540771
607	1	L107_1	2105	0.000131739982162406	1	1	S	92945	Ketogulonicigenium vulgare	0.000735943479540771
607	1	L107_1	2106	0.000658699910812032	5	0	F	69657	Hyphomonadaceae	0.00367971739770386
607	1	L107_1	2107	0.000526959928649626	4	0	G	85	Hyphomonas	0.00294377391816309
607	1	L107_1	2108	0.000526959928649626	4	4	S	1906738	Hyphomonas sp. Mor2	0.00294377391816309
607	1	L107_1	2109	0.000131739982162406	1	0	G	74317	Maricaulis	0.000735943479540771
607	1	L107_1	2110	0.000131739982162406	1	0	S	74318	Maricaulis maris	0.000735943479540771
607	1	L107_1	2112	0.0220005770211219	167	13	O	204457	Sphingomonadales	0.122902561083309
607	1	L107_1	2113	0.0165992377524632	126	19	F	41297	Sphingomonadaceae	0.0927288784221372
607	1	L107_1	2114	0.00526959928649626	40	7	G	165697	Sphingopyxis	0.0294377391816309
607	1	L107_1	2115	0.00131739982162406	10	10	S	1515612	Sphingopyxis fribergensis	0.00735943479540771
607	1	L107_1	2116	0.00105391985729925	8	8	S	33050	Sphingopyxis macrogoltabida	0.00588754783632617
607	1	L107_1	2117	0.000790439892974439	6	6	S	2054227	Sphingopyxis sp. WS5A3p	0.00441566087724463
607	1	L107_1	2118	0.000395219946487219	3	3	S	292913	Sphingopyxis sp. 113P3	0.00220783043862231
607	1	L107_1	2119	0.000263479964324813	2	2	S	1913578	Sphingopyxis sp. LPB0140	0.00147188695908154
607	1	L107_1	2120	0.000131739982162406	1	0	S	33052	Sphingopyxis terrae	0.000735943479540771
607	1	L107_1	2122	0.000131739982162406	1	0	S	117207	Sphingopyxis alaskensis	0.000735943479540771
607	1	L107_1	2124	0.000131739982162406	1	1	S	267128	Sphingopyxis granuli	0.000735943479540771
607	1	L107_1	2125	0.000131739982162406	1	1	S	1357916	Sphingopyxis sp. QXT-31	0.000735943479540771
607	1	L107_1	2126	0.00434741941135941	33	2	G	13687	Sphingomonas	0.0242861348248455
607	1	L107_1	2127	0.00131739982162406	10	3	S	152682	Sphingomonas melonis	0.00735943479540771
607	1	L107_1	2129	0.000658699910812032	5	5	S	93064	Sphingomonas koreensis	0.00367971739770386
607	1	L107_1	2130	0.000395219946487219	3	3	S	1030157	Sphingomonas sp. KC8	0.00220783043862231
607	1	L107_1	2131	0.000263479964324813	2	1	S	160791	Sphingomonas wittichii	0.00147188695908154
607	1	L107_1	2133	0.000263479964324813	2	0	S	397260	Sphingomonas sanxanigenens	0.00147188695908154
607	1	L107_1	2135	0.000263479964324813	2	2	S	745310	Sphingomonas sp. MM-1	0.00147188695908154
607	1	L107_1	2136	0.000263479964324813	2	2	S	1560345	Sphingomonas panacis	0.00147188695908154
607	1	L107_1	2137	0.000131739982162406	1	1	S	1327635	Sphingomonas sp. Cra20	0.000735943479540771
607	1	L107_1	2138	0.000131739982162406	1	1	S	1609977	Sphingomonas hengshuiensis	0.000735943479540771
607	1	L107_1	2139	0.000131739982162406	1	1	S	1938607	Sphingomonas sp. LM7	0.000735943479540771
607	1	L107_1	2140	0.000131739982162406	1	1	S	1961362	Sphingomonas sp. NIC1	0.000735943479540771
607	1	L107_1	2141	0.000131739982162406	1	1	S	2219696	Sphingomonas sp. FARSPH	0.000735943479540771
607	1	L107_1	2142	0.00223957969676091	17	1	G	165695	Sphingobium	0.0125110391521931
607	1	L107_1	2143	0.000395219946487219	3	3	S	1673076	Sphingobium hydrophobicum	0.00220783043862231
607	1	L107_1	2144	0.000263479964324813	2	2	S	120107	Sphingobium cloacae	0.00147188695908154
607	1	L107_1	2145	0.000263479964324813	2	2	S	407020	Sphingobium sp. MI1205	0.00147188695908154
607	1	L107_1	2146	0.000263479964324813	2	2	S	1332080	Sphingobium baderi	0.00147188695908154
607	1	L107_1	2147	0.000263479964324813	2	2	S	1843368	Sphingobium sp. RAC03	0.00147188695908154
607	1	L107_1	2148	0.000131739982162406	1	1	S	13690	Sphingobium yanoikuyae	0.000735943479540771
607	1	L107_1	2149	0.000131739982162406	1	0	S	46429	Sphingobium chlorophenolicum	0.000735943479540771
607	1	L107_1	2151	0.000131739982162406	1	1	S	76947	Sphingobium herbicidovorans	0.000735943479540771
607	1	L107_1	2152	0.000131739982162406	1	0	S	332055	Sphingobium indicum	0.000735943479540771
607	1	L107_1	2154	0.000131739982162406	1	1	S	1315974	Sphingobium sp. TKS	0.000735943479540771
607	1	L107_1	2155	0.00105391985729925	8	0	G	165696	Novosphingobium	0.00588754783632617
607	1	L107_1	2156	0.000395219946487219	3	0	S	48935	Novosphingobium aromaticivorans	0.00220783043862231
607	1	L107_1	2158	0.000395219946487219	3	3	S	158500	Novosphingobium resinovorum	0.00220783043862231
607	1	L107_1	2159	0.000131739982162406	1	1	S	702113	Novosphingobium sp. PP1Y	0.000735943479540771
607	1	L107_1	2160	0.000131739982162406	1	1	S	1609758	Novosphingobium sp. P6W	0.000735943479540771
607	1	L107_1	2161	0.000790439892974439	6	0	G	1649486	Rhizorhabdus	0.00441566087724463
607	1	L107_1	2162	0.000790439892974439	6	6	S	1850238	Rhizorhabdus dicambivorans	0.00441566087724463
607	1	L107_1	2163	0.000131739982162406	1	0	G	72173	Citromicrobium	0.000735943479540771
607	1	L107_1	2164	0.000131739982162406	1	1	S	1634516	Citromicrobium sp. JL477	0.000735943479540771
607	1	L107_1	2165	0.000131739982162406	1	0	G	150203	Blastomonas	0.000735943479540771
607	1	L107_1	2166	0.000131739982162406	1	1	S	1842535	Blastomonas sp. RAC04	0.000735943479540771
607	1	L107_1	2167	0.000131739982162406	1	1	G	1434046	Sphingorhabdus	0.000735943479540771
607	1	L107_1	2168	0.00368871950054738	28	2	F	335929	Erythrobacteraceae	0.0206064174271416
607	1	L107_1	2169	0.00184435975027369	14	3	G	1111	Porphyrobacter	0.0103032087135708
607	1	L107_1	2170	0.000658699910812032	5	5	S	2023229	Porphyrobacter HT-58-2	0.00367971739770386
607	1	L107_1	2171	0.000526959928649626	4	4	S	1112	Porphyrobacter neustonensis	0.00294377391816309
607	1	L107_1	2172	0.000263479964324813	2	2	S	2003315	Porphyrobacter sp. CACIAM 03H1	0.00147188695908154
607	1	L107_1	2173	0.000922179875136845	7	0	G	361177	Altererythrobacter	0.0051516043567854
607	1	L107_1	2174	0.000395219946487219	3	3	S	692370	Altererythrobacter dongtanensis	0.00220783043862231
607	1	L107_1	2175	0.000131739982162406	1	1	S	361183	Altererythrobacter epoxidivorans	0.000735943479540771
607	1	L107_1	2176	0.000131739982162406	1	1	S	476157	Altererythrobacter ishigakiensis	0.000735943479540771
607	1	L107_1	2177	0.000131739982162406	1	1	S	1982042	Altererythrobacter mangrovi	0.000735943479540771
607	1	L107_1	2178	0.000131739982162406	1	1	S	2185142	Altererythrobacter sp. ZODW24	0.000735943479540771
607	1	L107_1	2179	0.000526959928649626	4	1	G	1041	Erythrobacter	0.00294377391816309
607	1	L107_1	2180	0.000131739982162406	1	0	S	39960	Erythrobacter litoralis	0.000735943479540771
607	1	L107_1	2182	0.000131739982162406	1	1	S	192812	Erythrobacter flavus	0.000735943479540771
607	1	L107_1	2183	0.000131739982162406	1	1	S	502682	Erythrobacter gangjinensis	0.000735943479540771
607	1	L107_1	2184	0.000131739982162406	1	0	G	1295327	Croceicoccus	0.000735943479540771
607	1	L107_1	2185	0.000131739982162406	1	1	S	450378	Croceicoccus marinus	0.000735943479540771
607	1	L107_1	2186	0.00447915939352182	34	0	O	204458	Caulobacterales	0.0250220783043862
607	1	L107_1	2187	0.00447915939352182	34	1	F	76892	Caulobacteraceae	0.0250220783043862
607	1	L107_1	2188	0.00289827960757294	22	5	G	41275	Brevundimonas	0.016190756549897
607	1	L107_1	2189	0.000790439892974439	6	6	S	41276	Brevundimonas vesicularis	0.00441566087724463
607	1	L107_1	2190	0.000526959928649626	4	4	S	1938605	Brevundimonas sp. LM2	0.00294377391816309
607	1	L107_1	2191	0.000263479964324813	2	2	S	293	Brevundimonas diminuta	0.00147188695908154
607	1	L107_1	2192	0.000263479964324813	2	0	S	74313	Brevundimonas subvibrioides	0.00147188695908154
607	1	L107_1	2194	0.000263479964324813	2	2	S	1532555	Brevundimonas sp. DS20	0.00147188695908154
607	1	L107_1	2195	0.000131739982162406	1	1	S	588932	Brevundimonas naejangsanensis	0.000735943479540771
607	1	L107_1	2196	0.000922179875136845	7	1	G	75	Caulobacter	0.0051516043567854
607	1	L107_1	2197	0.000526959928649626	4	4	S	366602	Caulobacter sp. K31	0.00294377391816309
607	1	L107_1	2198	0.000131739982162406	1	1	S	88688	Caulobacter segnis	0.000735943479540771
607	1	L107_1	2199	0.000131739982162406	1	1	S	155892	Caulobacter vibrioides	0.000735943479540771
607	1	L107_1	2201	0.000526959928649626	4	4	S	1759059	Caulobacteraceae bacterium OTSz_A_272	0.00294377391816309
607	1	L107_1	2202	0.00355697951838497	27	3	O	204441	Rhodospirillales	0.0198704739476008
607	1	L107_1	2203	0.00171261976811128	13	1	F	433	Acetobacteraceae	0.00956726523403003
607	1	L107_1	2204	0.000526959928649626	4	0	G	125216	Roseomonas	0.00294377391816309
607	1	L107_1	2205	0.000395219946487219	3	3	S	2018065	Roseomonas sp. FDAARGOS_362	0.00220783043862231
607	1	L107_1	2206	0.000131739982162406	1	1	S	257708	Roseomonas gilardii	0.000735943479540771
607	1	L107_1	2207	0.000263479964324813	2	0	G	50714	Acidisphaera	0.00147188695908154
607	1	L107_1	2208	0.000263479964324813	2	2	S	1969806	Acidisphaera sp. G45-3	0.00147188695908154
607	1	L107_1	2209	0.000263479964324813	2	1	G	1434011	Komagataeibacter	0.00147188695908154
607	1	L107_1	2210	0.000131739982162406	1	0	S	436	Komagataeibacter hansenii	0.000735943479540771
607	1	L107_1	2212	0.000131739982162406	1	0	G	441	Gluconobacter	0.000735943479540771
607	1	L107_1	2213	0.000131739982162406	1	0	S	442	Gluconobacter oxydans	0.000735943479540771
607	1	L107_1	2215	0.000131739982162406	1	1	G	522	Acidiphilium	0.000735943479540771
607	1	L107_1	2216	0.000131739982162406	1	0	G	89583	Gluconacetobacter	0.000735943479540771
607	1	L107_1	2217	0.000131739982162406	1	0	S	33996	Gluconacetobacter diazotrophicus	0.000735943479540771
607	1	L107_1	2219	0.000131739982162406	1	0	G	320496	Neoasaia	0.000735943479540771
607	1	L107_1	2220	0.000131739982162406	1	1	S	320497	Neoasaia chiangmaiensis	0.000735943479540771
607	1	L107_1	2221	0.00144913980378647	11	2	F	41295	Rhodospirillaceae	0.00809537827494848
607	1	L107_1	2222	0.000395219946487219	3	1	G	191	Azospirillum	0.00220783043862231
607	1	L107_1	2223	0.000131739982162406	1	0	S	193	Azospirillum lipoferum	0.000735943479540771
607	1	L107_1	2225	0.000131739982162406	1	1	S	528244	Azospirillum thiophilum	0.000735943479540771
607	1	L107_1	2226	0.000263479964324813	2	0	G	1081	Rhodospirillum	0.00147188695908154
607	1	L107_1	2227	0.000263479964324813	2	0	S	34018	Rhodospirillum centenum	0.00147188695908154
607	1	L107_1	2229	0.000131739982162406	1	0	G	13134	Magnetospirillum	0.000735943479540771
607	1	L107_1	2230	0.000131739982162406	1	1	S	1639348	Magnetospirillum sp. ME-1	0.000735943479540771
607	1	L107_1	2231	0.000131739982162406	1	0	G	1263978	Candidatus Endolissoclinum	0.000735943479540771
607	1	L107_1	2232	0.000131739982162406	1	0	S	1263979	Candidatus Endolissoclinum faulkneri	0.000735943479540771
607	1	L107_1	2234	0.000131739982162406	1	0	G	1543704	Niveispirillum	0.000735943479540771
607	1	L107_1	2235	0.000131739982162406	1	1	S	1612173	Niveispirillum cyanobacteriorum	0.000735943479540771
607	1	L107_1	2236	0.000131739982162406	1	0	G	1543705	Nitrospirillum	0.000735943479540771
607	1	L107_1	2237	0.000131739982162406	1	0	S	28077	Nitrospirillum amazonense	0.000735943479540771
607	1	L107_1	2239	0.000922179875136845	7	1	O	766	Rickettsiales	0.0051516043567854
607	1	L107_1	2240	0.000526959928649626	4	1	F	775	Rickettsiaceae	0.00294377391816309
607	1	L107_1	2242	0.000263479964324813	2	0	G	780	Rickettsia	0.00147188695908154
607	1	L107_1	2244	0.000131739982162406	1	0	S	35789	Rickettsia helvetica	0.000735943479540771
607	1	L107_1	2246	0.000131739982162406	1	0	S	42862	Rickettsia felis	0.000735943479540771
607	1	L107_1	2248	0.000131739982162406	1	0	G	69474	Orientia	0.000735943479540771
607	1	L107_1	2249	0.000131739982162406	1	1	S	784	Orientia tsutsugamushi	0.000735943479540771
607	1	L107_1	2250	0.000263479964324813	2	0	F	942	Anaplasmataceae	0.00147188695908154
607	1	L107_1	2251	0.000263479964324813	2	0	G	768	Anaplasma	0.00147188695908154
607	1	L107_1	2252	0.000263479964324813	2	2	S	770	Anaplasma marginale	0.00147188695908154
607	1	L107_1	2254	0.000263479964324813	2	0	G	1632780	Phreatobacter	0.00147188695908154
607	1	L107_1	2255	0.000263479964324813	2	2	S	1868589	Phreatobacter cathodiphilus	0.00147188695908154
607	1	L107_1	2256	0.000263479964324813	2	0	O	1921002	Holosporales	0.00147188695908154
607	1	L107_1	2257	0.000131739982162406	1	0	F	1777752	Candidatus Paracaedibacteraceae	0.000735943479540771
607	1	L107_1	2258	0.000131739982162406	1	0	G	1521255	Candidatus Paracaedibacter	0.000735943479540771
607	1	L107_1	2259	0.000131739982162406	1	1	S	91604	Candidatus Paracaedibacter acanthamoebae	0.000735943479540771
607	1	L107_1	2260	0.000131739982162406	1	0	F	2100208	Caedimonadaceae	0.000735943479540771
607	1	L107_1	2261	0.000131739982162406	1	0	G	1509243	Candidatus Nucleicultrix	0.000735943479540771
607	1	L107_1	2262	0.000131739982162406	1	0	S	1509244	Candidatus Nucleicultrix amoebiphila	0.000735943479540771
607	1	L107_1	2265	0.0061917791616331	47	0	C	29547	Epsilonproteobacteria	0.0345893435384163
607	1	L107_1	2266	0.0061917791616331	47	0	O	213849	Campylobacterales	0.0345893435384163
607	1	L107_1	2267	0.0061917791616331	47	0	F	72294	Campylobacteraceae	0.0345893435384163
607	1	L107_1	2268	0.0061917791616331	47	1	G	194	Campylobacter	0.0345893435384163
607	1	L107_1	2269	0.00250305966108572	19	19	S	824	Campylobacter gracilis	0.0139829261112747
607	1	L107_1	2270	0.0019760997324361	15	0	S	827	Campylobacter ureolyticus	0.0110391521931116
607	1	L107_1	2272	0.00144913980378647	11	6	S	199	Campylobacter concisus	0.00809537827494848
607	1	L107_1	2274	0.000131739982162406	1	1	S	197	Campylobacter jejuni	0.000735943479540771
607	1	L107_1	2275	0.00355697951838497	27	0	C	28221	Deltaproteobacteria	0.0198704739476008
607	1	L107_1	2276	0.00171261976811128	13	0	O	29	Myxococcales	0.00956726523403003
607	1	L107_1	2278	0.000658699910812032	5	1	F	39	Archangiaceae	0.00367971739770386
607	1	L107_1	2279	0.000263479964324813	2	0	G	47	Archangium	0.00147188695908154
607	1	L107_1	2280	0.000263479964324813	2	2	S	48	Archangium gephyra	0.00147188695908154
607	1	L107_1	2281	0.000131739982162406	1	0	G	40	Stigmatella	0.000735943479540771
607	1	L107_1	2282	0.000131739982162406	1	0	S	41	Stigmatella aurantiaca	0.000735943479540771
607	1	L107_1	2284	0.000131739982162406	1	0	G	44	Melittangium	0.000735943479540771
607	1	L107_1	2285	0.000131739982162406	1	0	S	83453	Melittangium boletus	0.000735943479540771
607	1	L107_1	2287	0.000526959928649626	4	0	F	31	Myxococcaceae	0.00294377391816309
607	1	L107_1	2288	0.000526959928649626	4	2	G	32	Myxococcus	0.00294377391816309
607	1	L107_1	2289	0.000131739982162406	1	0	S	35	Myxococcus macrosporus	0.000735943479540771
607	1	L107_1	2291	0.000131739982162406	1	1	S	1297742	Myxococcus hansupus	0.000735943479540771
607	1	L107_1	2292	0.000263479964324813	2	0	F	1524215	Anaeromyxobacteraceae	0.00147188695908154
607	1	L107_1	2293	0.000263479964324813	2	2	G	161492	Anaeromyxobacter	0.00147188695908154
607	1	L107_1	2295	0.000263479964324813	2	0	F	1055686	Sandaracinaceae	0.00147188695908154
607	1	L107_1	2296	0.000263479964324813	2	0	G	1055688	Sandaracinus	0.00147188695908154
607	1	L107_1	2297	0.000263479964324813	2	2	S	927083	Sandaracinus amylolyticus	0.00147188695908154
607	1	L107_1	2298	0.000922179875136845	7	0	O	213115	Desulfovibrionales	0.0051516043567854
607	1	L107_1	2299	0.000922179875136845	7	0	F	194924	Desulfovibrionaceae	0.0051516043567854
607	1	L107_1	2300	0.000526959928649626	4	0	G	872	Desulfovibrio	0.00294377391816309
607	1	L107_1	2301	0.000263479964324813	2	1	S	881	Desulfovibrio vulgaris	0.00147188695908154
607	1	L107_1	2303	0.000263479964324813	2	2	S	644968	Desulfovibrio sp. FW1012B	0.00147188695908154
607	1	L107_1	2304	0.000395219946487219	3	0	G	2035811	Pseudodesulfovibrio	0.00220783043862231
607	1	L107_1	2305	0.000395219946487219	3	0	S	182210	Pseudodesulfovibrio aespoeensis	0.00220783043862231
607	1	L107_1	2307	0.000658699910812032	5	0	O	69541	Desulfuromonadales	0.00367971739770386
607	1	L107_1	2308	0.000395219946487219	3	0	F	213422	Geobacteraceae	0.00220783043862231
607	1	L107_1	2309	0.000395219946487219	3	0	G	28231	Geobacter	0.00220783043862231
607	1	L107_1	2310	0.000263479964324813	2	2	S	35554	Geobacter sulfurreducens	0.00147188695908154
607	1	L107_1	2311	0.000131739982162406	1	1	S	1340425	Geobacter anodireducens	0.000735943479540771
607	1	L107_1	2312	0.000263479964324813	2	0	F	213421	Desulfuromonadaceae	0.00147188695908154
607	1	L107_1	2313	0.000263479964324813	2	0	G	18	Pelobacter	0.00147188695908154
607	1	L107_1	2314	0.000131739982162406	1	0	S	19	Pelobacter carbinolicus	0.000735943479540771
607	1	L107_1	2316	0.000131739982162406	1	0	S	29543	Pelobacter propionicus	0.000735943479540771
607	1	L107_1	2319	0.000131739982162406	1	0	G	1551504	Candidatus Babela	0.000735943479540771
607	1	L107_1	2320	0.000131739982162406	1	1	S	673862	Candidatus Babela massiliensis	0.000735943479540771
607	1	L107_1	2321	0.000131739982162406	1	0	O	213118	Desulfobacterales	0.000735943479540771
607	1	L107_1	2322	0.000131739982162406	1	0	F	213121	Desulfobulbaceae	0.000735943479540771
607	1	L107_1	2323	0.000131739982162406	1	0	G	427922	Desulfurivibrio	0.000735943479540771
607	1	L107_1	2324	0.000131739982162406	1	0	S	427923	Desulfurivibrio alkaliphilus	0.000735943479540771
607	1	L107_1	2326	0.000263479964324813	2	0	C	1553900	Oligoflexia	0.00147188695908154
607	1	L107_1	2327	0.000263479964324813	2	0	O	213481	Bdellovibrionales	0.00147188695908154
607	1	L107_1	2328	0.000263479964324813	2	0	F	213483	Bdellovibrionaceae	0.00147188695908154
607	1	L107_1	2329	0.000263479964324813	2	0	G	958	Bdellovibrio	0.00147188695908154
607	1	L107_1	2330	0.000263479964324813	2	0	S	959	Bdellovibrio bacteriovorus	0.00147188695908154
607	1	L107_1	2334	0.134243041823492	1019	26	P	976	Bacteroidetes	0.749926405652046
607	1	L107_1	2335	0.0645525912595791	490	0	C	200643	Bacteroidia	0.360612304974978
607	1	L107_1	2336	0.0642891112952543	488	11	O	171549	Bacteroidales	0.359140418015896
607	1	L107_1	2337	0.0432107141492693	328	0	F	2005525	Tannerellaceae	0.241389461289373
607	1	L107_1	2338	0.0428154942027821	325	0	G	195950	Tannerella	0.239181630850751
607	1	L107_1	2339	0.0426837542206197	324	324	S	712710	Tannerella sp. oral taxon HOT-286	0.23844568737121
607	1	L107_1	2340	0.000131739982162406	1	0	S	28112	Tannerella forsythia	0.000735943479540771
607	1	L107_1	2342	0.000395219946487219	3	1	G	375288	Parabacteroides	0.00220783043862231
607	1	L107_1	2343	0.000263479964324813	2	2	S	2025876	Parabacteroides sp. CT06	0.00147188695908154
607	1	L107_1	2344	0.0150183579665143	114	0	F	171552	Prevotellaceae	0.0838975566676479
607	1	L107_1	2345	0.0150183579665143	114	21	G	838	Prevotella	0.0838975566676479
607	1	L107_1	2346	0.00724569901893235	55	53	S	28131	Prevotella intermedia	0.0404768913747424
607	1	L107_1	2348	0.00105391985729925	8	0	S	589437	Prevotella scopos	0.00588754783632617
607	1	L107_1	2350	0.000922179875136845	7	7	S	28132	Prevotella melaninogenica	0.0051516043567854
607	1	L107_1	2351	0.000922179875136845	7	0	S	652716	Prevotella sp. oral taxon 299	0.0051516043567854
607	1	L107_1	2353	0.000658699910812032	5	0	S	589436	Prevotella fusca	0.00367971739770386
607	1	L107_1	2355	0.000526959928649626	4	4	S	76123	Prevotella enoeca	0.00294377391816309
607	1	L107_1	2356	0.000526959928649626	4	4	S	1177574	Prevotella jejuni	0.00294377391816309
607	1	L107_1	2357	0.000263479964324813	2	0	S	52227	Prevotella dentalis	0.00147188695908154
607	1	L107_1	2359	0.000131739982162406	1	0	S	28129	Prevotella denticola	0.000735943479540771
607	1	L107_1	2361	0.00316175957189775	24	0	F	815	Bacteroidaceae	0.0176626435089785
607	1	L107_1	2362	0.00316175957189775	24	3	G	816	Bacteroides	0.0176626435089785
607	1	L107_1	2363	0.00105391985729925	8	7	S	821	Bacteroides vulgatus	0.00588754783632617
607	1	L107_1	2365	0.00105391985729925	8	0	S	357276	Bacteroides dorei	0.00588754783632617
607	1	L107_1	2367	0.000395219946487219	3	1	S	817	Bacteroides fragilis	0.00220783043862231
607	1	L107_1	2369	0.000131739982162406	1	1	S	28119	Bacteroides zoogleoformans	0.000735943479540771
607	1	L107_1	2370	0.000131739982162406	1	1	S	1796613	Bacteroides caecimuris	0.000735943479540771
607	1	L107_1	2371	0.000790439892974439	6	0	F	171551	Porphyromonadaceae	0.00441566087724463
607	1	L107_1	2372	0.000790439892974439	6	0	G	836	Porphyromonas	0.00441566087724463
607	1	L107_1	2373	0.000395219946487219	3	0	S	28123	Porphyromonas asaccharolytica	0.00220783043862231
607	1	L107_1	2375	0.000263479964324813	2	2	S	837	Porphyromonas gingivalis	0.00147188695908154
607	1	L107_1	2376	0.000131739982162406	1	1	S	393921	Porphyromonas crevioricanis	0.000735943479540771
607	1	L107_1	2377	0.000395219946487219	3	1	F	171550	Rikenellaceae	0.00220783043862231
607	1	L107_1	2378	0.000131739982162406	1	1	G	239759	Alistipes	0.000735943479540771
607	1	L107_1	2379	0.000131739982162406	1	0	G	1611681	Mucinivorans	0.000735943479540771
607	1	L107_1	2380	0.000131739982162406	1	1	S	1433126	Mucinivorans hirudinis	0.000735943479540771
607	1	L107_1	2381	0.000263479964324813	2	0	F	2005523	Paludibacteraceae	0.00147188695908154
607	1	L107_1	2382	0.000263479964324813	2	0	G	346096	Paludibacter	0.00147188695908154
607	1	L107_1	2383	0.000263479964324813	2	0	S	185300	Paludibacter propionicigenes	0.00147188695908154
607	1	L107_1	2385	0.000263479964324813	2	0	O	1970189	Marinilabiliales	0.00147188695908154
607	1	L107_1	2386	0.000131739982162406	1	0	F	1573805	Marinifilaceae	0.000735943479540771
607	1	L107_1	2388	0.000131739982162406	1	1	S	1717717	Marinifilaceae bacterium SPP2	0.000735943479540771
607	1	L107_1	2389	0.000131739982162406	1	0	F	1970190	Salinivirgaceae	0.000735943479540771
607	1	L107_1	2390	0.000131739982162406	1	0	G	1970191	Salinivirga	0.000735943479540771
607	1	L107_1	2391	0.000131739982162406	1	1	S	1307839	Salinivirga cyanobacteriivorans	0.000735943479540771
607	1	L107_1	2392	0.0573068922406468	435	0	C	117743	Flavobacteriia	0.320135413600236
607	1	L107_1	2393	0.0573068922406468	435	3	O	200644	Flavobacteriales	0.320135413600236
607	1	L107_1	2394	0.0565164523476724	429	54	F	49546	Flavobacteriaceae	0.315719752722991
607	1	L107_1	2395	0.0296414959865414	225	55	G	237	Flavobacterium	0.165587282896674
607	1	L107_1	2396	0.00316175957189775	24	0	S	55197	Flavobacterium branchiophilum	0.0176626435089785
607	1	L107_1	2398	0.00250305966108572	19	19	S	1763534	Flavobacterium crassostreae	0.0139829261112747
607	1	L107_1	2399	0.00250305966108572	19	19	S	1306519	Flavobacterium commune	0.0139829261112747
607	1	L107_1	2400	0.00237131967892332	18	18	S	1355330	Flavobacterium faecale	0.0132469826317339
607	1	L107_1	2401	0.00223957969676091	17	17	S	1492737	Flavobacterium gilvum	0.0125110391521931
607	1	L107_1	2402	0.00171261976811128	13	5	S	986	Flavobacterium johnsoniae	0.00956726523403003
607	1	L107_1	2404	0.00171261976811128	13	13	S	96345	Flavobacterium psychrophilum	0.00956726523403003
607	1	L107_1	2405	0.00144913980378647	11	9	S	996	Flavobacterium columnare	0.00809537827494848
607	1	L107_1	2407	0.00105391985729925	8	8	S	2249356	Flavobacterium sp. HYN0086	0.00588754783632617
607	1	L107_1	2408	0.000790439892974439	6	6	S	2183896	Flavobacterium sp. HYN0056	0.00441566087724463
607	1	L107_1	2409	0.000658699910812032	5	0	S	312277	Flavobacterium indicum	0.00367971739770386
607	1	L107_1	2411	0.000658699910812032	5	5	S	1981981	Flavobacterium sp. AJ004	0.00367971739770386
607	1	L107_1	2412	0.000526959928649626	4	4	S	1784713	Flavobacterium arcticum	0.00294377391816309
607	1	L107_1	2413	0.000263479964324813	2	2	S	2162713	Flavobacterium sp. HYN0048	0.00147188695908154
607	1	L107_1	2414	0.000263479964324813	2	2	S	2172098	Flavobacterium sp. HYN0049	0.00147188695908154
607	1	L107_1	2415	0.000263479964324813	2	2	S	2175091	Flavobacterium sp. HYN0059	0.00147188695908154
607	1	L107_1	2416	0.000263479964324813	2	2	S	2201181	Flavobacterium sp. MEBiC07310	0.00147188695908154
607	1	L107_1	2417	0.00671873909028273	51	9	G	1016	Capnocytophaga	0.0375331174565793
607	1	L107_1	2418	0.00263479964324813	20	20	S	209053	Capnocytophaga sp. ChDC OS43	0.0147188695908154
607	1	L107_1	2419	0.000790439892974439	6	6	S	1019	Capnocytophaga sputigena	0.00441566087724463
607	1	L107_1	2420	0.000658699910812032	5	0	S	1018	Capnocytophaga ochracea	0.00367971739770386
607	1	L107_1	2422	0.000526959928649626	4	4	S	1017	Capnocytophaga gingivalis	0.00294377391816309
607	1	L107_1	2423	0.000395219946487219	3	3	S	1316593	Capnocytophaga sp. oral taxon 864	0.00220783043862231
607	1	L107_1	2424	0.000263479964324813	2	2	S	1705617	Capnocytophaga sp. oral taxon 323	0.00147188695908154
607	1	L107_1	2425	0.000131739982162406	1	1	S	28188	Capnocytophaga canimorsus	0.000735943479540771
607	1	L107_1	2426	0.000131739982162406	1	1	S	1316596	Capnocytophaga sp. oral taxon 878	0.000735943479540771
607	1	L107_1	2427	0.00395219946487219	30	11	G	308865	Elizabethkingia	0.0220783043862231
607	1	L107_1	2428	0.0021078397145985	16	16	S	1756149	Elizabethkingia bruuniana	0.0117750956726523
607	1	L107_1	2429	0.000263479964324813	2	2	S	172045	Elizabethkingia miricola	0.00147188695908154
607	1	L107_1	2430	0.000131739982162406	1	1	S	1117645	Elizabethkingia anophelis	0.000735943479540771
607	1	L107_1	2431	0.00118565983946166	9	1	G	59732	Chryseobacterium	0.00662349131586694
607	1	L107_1	2432	0.000526959928649626	4	4	S	558152	Chryseobacterium piperi	0.00294377391816309
607	1	L107_1	2433	0.000395219946487219	3	3	S	536441	Chryseobacterium taklimakanense	0.00220783043862231
607	1	L107_1	2434	0.000131739982162406	1	1	S	1324352	Chryseobacterium gallinarum	0.000735943479540771
607	1	L107_1	2435	0.00105391985729925	8	0	G	1013	Weeksella	0.00588754783632617
607	1	L107_1	2436	0.00105391985729925	8	0	S	1014	Weeksella virosa	0.00588754783632617
607	1	L107_1	2438	0.000790439892974439	6	0	G	28250	Ornithobacterium	0.00441566087724463
607	1	L107_1	2439	0.000790439892974439	6	1	S	28251	Ornithobacterium rhinotracheale	0.00441566087724463
607	1	L107_1	2441	0.000790439892974439	6	0	G	52959	Polaribacter	0.00441566087724463
607	1	L107_1	2442	0.000526959928649626	4	4	S	1312072	Polaribacter sp. SA4-12	0.00294377391816309
607	1	L107_1	2443	0.000131739982162406	1	1	S	754397	Polaribacter sp. SA4-10	0.000735943479540771
607	1	L107_1	2444	0.000131739982162406	1	1	S	996801	Polaribacter reichenbachii	0.000735943479540771
607	1	L107_1	2445	0.000658699910812032	5	0	G	104267	Tenacibaculum	0.00367971739770386
607	1	L107_1	2446	0.000263479964324813	2	2	S	1850252	Tenacibaculum todarodis	0.00147188695908154
607	1	L107_1	2447	0.000131739982162406	1	1	S	107401	Tenacibaculum maritimum	0.000735943479540771
607	1	L107_1	2448	0.000131739982162406	1	1	S	669041	Tenacibaculum dicentrarchi	0.000735943479540771
607	1	L107_1	2449	0.000131739982162406	1	1	S	754423	Tenacibaculum sp. SZ-18	0.000735943479540771
607	1	L107_1	2450	0.000658699910812032	5	0	G	221065	Kordia	0.00367971739770386
607	1	L107_1	2451	0.000658699910812032	5	5	S	2282170	Kordia sp. SMS9	0.00367971739770386
607	1	L107_1	2452	0.000526959928649626	4	0	G	291183	Lacinutrix	0.00294377391816309
607	1	L107_1	2453	0.000395219946487219	3	3	S	983544	Lacinutrix sp. 5H-3-7-4	0.00220783043862231
607	1	L107_1	2454	0.000131739982162406	1	1	S	1486034	Lacinutrix venerupis	0.000735943479540771
607	1	L107_1	2456	0.000131739982162406	1	1	S	531844	Flavobacteriaceae bacterium 3519-10	0.000735943479540771
607	1	L107_1	2457	0.000131739982162406	1	1	S	1150389	Flavobacteriaceae bacterium UJ101	0.000735943479540771
607	1	L107_1	2458	0.000131739982162406	1	1	S	1250295	Flavobacteriaceae bacterium MAR_2010_188	0.000735943479540771
607	1	L107_1	2459	0.000395219946487219	3	0	G	358023	Lutibacter	0.00220783043862231
607	1	L107_1	2460	0.000395219946487219	3	3	S	1850246	Lutibacter sp. LPB0138	0.00220783043862231
607	1	L107_1	2461	0.000395219946487219	3	0	G	292691	Gramella	0.00220783043862231
607	1	L107_1	2462	0.000263479964324813	2	2	S	2126553	Gramella sp. SH35	0.00147188695908154
607	1	L107_1	2463	0.000131739982162406	1	0	S	411153	Gramella forsetii	0.000735943479540771
607	1	L107_1	2465	0.000263479964324813	2	0	G	363408	Nonlabens	0.00147188695908154
607	1	L107_1	2466	0.000131739982162406	1	0	S	328515	Nonlabens dokdonensis	0.000735943479540771
607	1	L107_1	2468	0.000131739982162406	1	1	S	1336802	Nonlabens sp. Hel1_33_55	0.000735943479540771
607	1	L107_1	2469	0.000263479964324813	2	0	G	286104	Winogradskyella	0.00147188695908154
607	1	L107_1	2470	0.000131739982162406	1	1	S	1249933	Winogradskyella sp. RHA_55	0.000735943479540771
607	1	L107_1	2471	0.000131739982162406	1	1	S	1936080	Winogradskyella sp. J14-2	0.000735943479540771
607	1	L107_1	2472	0.000263479964324813	2	0	G	225842	Formosa	0.00147188695908154
607	1	L107_1	2473	0.000131739982162406	1	1	S	1336794	Formosa sp. Hel1_33_131	0.000735943479540771
607	1	L107_1	2474	0.000131739982162406	1	1	S	1336795	Formosa sp. Hel3_A1_48	0.000735943479540771
607	1	L107_1	2475	0.000263479964324813	2	0	G	111500	Muricauda	0.00147188695908154
607	1	L107_1	2476	0.000263479964324813	2	0	S	111501	Muricauda ruestringensis	0.00147188695908154
607	1	L107_1	2478	0.000263479964324813	2	1	G	76831	Myroides	0.00147188695908154
607	1	L107_1	2479	0.000131739982162406	1	0	S	256	Myroides odoratus	0.000735943479540771
607	1	L107_1	2481	0.000131739982162406	1	0	G	216431	Croceibacter	0.000735943479540771
607	1	L107_1	2482	0.000131739982162406	1	0	S	313588	Croceibacter atlanticus	0.000735943479540771
607	1	L107_1	2484	0.000131739982162406	1	0	G	143222	Salegentibacter	0.000735943479540771
607	1	L107_1	2485	0.000131739982162406	1	1	S	143223	Salegentibacter salegens	0.000735943479540771
607	1	L107_1	2486	0.000131739982162406	1	0	G	417127	Zunongwangia	0.000735943479540771
607	1	L107_1	2487	0.000131739982162406	1	0	S	398743	Zunongwangia profunda	0.000735943479540771
607	1	L107_1	2489	0.000131739982162406	1	0	G	393005	Tamlana	0.000735943479540771
607	1	L107_1	2490	0.000131739982162406	1	1	S	2069432	Tamlana sp. UJ94	0.000735943479540771
607	1	L107_1	2491	0.000131739982162406	1	0	G	112040	Zobellia	0.000735943479540771
607	1	L107_1	2492	0.000131739982162406	1	1	S	63186	Zobellia galactanivorans	0.000735943479540771
607	1	L107_1	2493	0.000131739982162406	1	0	G	1518147	Wenyingzhuangia	0.000735943479540771
607	1	L107_1	2494	0.000131739982162406	1	1	S	1790137	Wenyingzhuangia fucanilytica	0.000735943479540771
607	1	L107_1	2495	0.000131739982162406	1	0	G	83612	Psychroflexus	0.000735943479540771
607	1	L107_1	2496	0.000131739982162406	1	0	S	57029	Psychroflexus torquis	0.000735943479540771
607	1	L107_1	2498	0.000395219946487219	3	0	F	1853230	Crocinitomicaceae	0.00220783043862231
607	1	L107_1	2499	0.000395219946487219	3	0	G	332102	Fluviicola	0.00220783043862231
607	1	L107_1	2500	0.000395219946487219	3	0	S	191579	Fluviicola taffensis	0.00220783043862231
607	1	L107_1	2502	0.00276653962541053	21	0	O	1100069	Bacteroidetes Order II. Incertae sedis	0.0154548130703562
607	1	L107_1	2503	0.00276653962541053	21	0	F	563843	Rhodothermaceae	0.0154548130703562
607	1	L107_1	2504	0.00237131967892332	18	0	G	29548	Rhodothermus	0.0132469826317339
607	1	L107_1	2505	0.00237131967892332	18	0	S	29549	Rhodothermus marinus	0.0132469826317339
607	1	L107_1	2508	0.000131739982162406	1	1	S	1779382	Rhodothermaceae bacterium RA	0.000735943479540771
607	1	L107_1	2509	0.00263479964324813	20	0	C	768503	Cytophagia	0.0147188695908154
607	1	L107_1	2510	0.00263479964324813	20	3	O	768507	Cytophagales	0.0147188695908154
607	1	L107_1	2511	0.00144913980378647	11	0	F	89373	Cytophagaceae	0.00809537827494848
607	1	L107_1	2512	0.000790439892974439	6	0	G	1664383	Pseudarcicella	0.00441566087724463
607	1	L107_1	2513	0.000790439892974439	6	6	S	2183547	Pseudarcicella sp. HME7025	0.00441566087724463
607	1	L107_1	2514	0.000526959928649626	4	0	G	107	Spirosoma	0.00294377391816309
607	1	L107_1	2515	0.000395219946487219	3	3	S	2057025	Spirosoma sp. HA7	0.00220783043862231
607	1	L107_1	2516	0.000131739982162406	1	1	S	1178516	Spirosoma montaniterrae	0.000735943479540771
607	1	L107_1	2517	0.000131739982162406	1	0	G	861914	Fibrella	0.000735943479540771
607	1	L107_1	2518	0.000131739982162406	1	0	S	651143	Fibrella aestuarina	0.000735943479540771
607	1	L107_1	2520	0.000395219946487219	3	1	F	563798	Cyclobacteriaceae	0.00220783043862231
607	1	L107_1	2521	0.000131739982162406	1	0	G	232244	Belliella	0.000735943479540771
607	1	L107_1	2522	0.000131739982162406	1	0	S	232259	Belliella baltica	0.000735943479540771
607	1	L107_1	2524	0.000131739982162406	1	0	G	280472	Aquiflexum	0.000735943479540771
607	1	L107_1	2525	0.000131739982162406	1	0	S	280473	Aquiflexum balticum	0.000735943479540771
607	1	L107_1	2527	0.000263479964324813	2	0	F	1853232	Hymenobacteraceae	0.00147188695908154
607	1	L107_1	2528	0.000263479964324813	2	0	G	89966	Hymenobacter	0.00147188695908154
607	1	L107_1	2529	0.000131739982162406	1	1	S	1385664	Hymenobacter sp. DG25B	0.000735943479540771
607	1	L107_1	2530	0.000131739982162406	1	0	S	1446467	Hymenobacter swuensis	0.000735943479540771
607	1	L107_1	2532	0.000131739982162406	1	0	F	1937968	Bernardetiaceae	0.000735943479540771
607	1	L107_1	2533	0.000131739982162406	1	0	G	1937972	Bernardetia	0.000735943479540771
607	1	L107_1	2534	0.000131739982162406	1	0	S	999	Bernardetia litoralis	0.000735943479540771
607	1	L107_1	2536	0.0019760997324361	15	0	C	1853228	Chitinophagia	0.0110391521931116
607	1	L107_1	2537	0.0019760997324361	15	0	O	1853229	Chitinophagales	0.0110391521931116
607	1	L107_1	2538	0.0019760997324361	15	2	F	563835	Chitinophagaceae	0.0110391521931116
607	1	L107_1	2539	0.000526959928649626	4	0	G	649460	Filimonas	0.00294377391816309
607	1	L107_1	2540	0.000526959928649626	4	4	S	477680	Filimonas lacunae	0.00294377391816309
607	1	L107_1	2541	0.000395219946487219	3	0	G	354354	Niastella	0.00220783043862231
607	1	L107_1	2542	0.000395219946487219	3	0	S	354356	Niastella koreensis	0.00220783043862231
607	1	L107_1	2544	0.000263479964324813	2	1	G	79328	Chitinophaga	0.00147188695908154
607	1	L107_1	2545	0.000131739982162406	1	0	S	79329	Chitinophaga pinensis	0.000735943479540771
607	1	L107_1	2547	0.000263479964324813	2	0	G	398041	Flavisolibacter	0.00147188695908154
607	1	L107_1	2548	0.000263479964324813	2	2	S	1492898	Flavisolibacter tropicus	0.00147188695908154
607	1	L107_1	2549	0.000131739982162406	1	0	G	379899	Niabella	0.000735943479540771
607	1	L107_1	2550	0.000131739982162406	1	1	S	1176587	Niabella ginsenosidivorans	0.000735943479540771
607	1	L107_1	2551	0.000131739982162406	1	0	G	1769012	Arachidicoccus	0.000735943479540771
607	1	L107_1	2552	0.000131739982162406	1	1	S	1850526	Arachidicoccus sp. BS20	0.000735943479540771
607	1	L107_1	2553	0.00158087978594888	12	0	C	117747	Sphingobacteriia	0.00883132175448926
607	1	L107_1	2554	0.00158087978594888	12	0	O	200666	Sphingobacteriales	0.00883132175448926
607	1	L107_1	2555	0.00158087978594888	12	2	F	84566	Sphingobacteriaceae	0.00883132175448926
607	1	L107_1	2556	0.000790439892974439	6	1	G	28453	Sphingobacterium	0.00441566087724463
607	1	L107_1	2557	0.000526959928649626	4	4	S	1538644	Sphingobacterium sp. ML3W	0.00294377391816309
607	1	L107_1	2558	0.000131739982162406	1	1	S	2003121	Sphingobacterium sp. G1-14	0.000735943479540771
607	1	L107_1	2559	0.000263479964324813	2	1	G	84567	Pedobacter	0.00147188695908154
607	1	L107_1	2560	0.000131739982162406	1	1	S	1727164	Pedobacter sp. PACM 27299	0.000735943479540771
607	1	L107_1	2561	0.000131739982162406	1	0	G	423349	Mucilaginibacter	0.000735943479540771
607	1	L107_1	2562	0.000131739982162406	1	1	S	1550579	Mucilaginibacter gotjawali	0.000735943479540771
607	1	L107_1	2563	0.000131739982162406	1	0	G	929509	Solitalea	0.000735943479540771
607	1	L107_1	2564	0.000131739982162406	1	0	S	995	Solitalea canadensis	0.000735943479540771
607	1	L107_1	2566	0.000395219946487219	3	0	P	1090	Chlorobi	0.00220783043862231
607	1	L107_1	2567	0.000395219946487219	3	0	C	191410	Chlorobia	0.00220783043862231
607	1	L107_1	2568	0.000395219946487219	3	0	O	191411	Chlorobiales	0.00220783043862231
607	1	L107_1	2569	0.000395219946487219	3	0	F	191412	Chlorobiaceae	0.00220783043862231
607	1	L107_1	2570	0.000263479964324813	2	0	G	1101	Prosthecochloris	0.00147188695908154
607	1	L107_1	2571	0.000263479964324813	2	2	S	281093	Prosthecochloris sp. GSB1	0.00147188695908154
607	1	L107_1	2573	0.000131739982162406	1	0	G	1091	Chlorobium	0.000735943479540771
607	1	L107_1	2574	0.000131739982162406	1	0	S	1094	Chlorobium phaeovibrioides	0.000735943479540771
607	1	L107_1	2576	0.000922179875136845	7	0	P	142182	Gemmatimonadetes	0.0051516043567854
607	1	L107_1	2577	0.000922179875136845	7	0	C	219685	Gemmatimonadetes	0.0051516043567854
607	1	L107_1	2578	0.000922179875136845	7	0	O	219686	Gemmatimonadales	0.0051516043567854
607	1	L107_1	2579	0.000922179875136845	7	0	F	219687	Gemmatimonadaceae	0.0051516043567854
607	1	L107_1	2580	0.000658699910812032	5	0	G	173479	Gemmatimonas	0.00367971739770386
607	1	L107_1	2581	0.000658699910812032	5	5	S	1379270	Gemmatimonas phototrophica	0.00367971739770386
607	1	L107_1	2582	0.000263479964324813	2	0	G	1706036	Gemmatirosa	0.00147188695908154
607	1	L107_1	2583	0.000263479964324813	2	2	S	861299	Gemmatirosa kalamazoonesis	0.00147188695908154
607	1	L107_1	2584	0.0343841353443881	261	0	P	32066	Fusobacteria	0.192081248160141
607	1	L107_1	2585	0.0343841353443881	261	0	C	203490	Fusobacteriia	0.192081248160141
607	1	L107_1	2586	0.0343841353443881	261	0	O	203491	Fusobacteriales	0.192081248160141
607	1	L107_1	2587	0.0230544968784211	175	0	F	203492	Fusobacteriaceae	0.128790108919635
607	1	L107_1	2588	0.0230544968784211	175	10	G	848	Fusobacterium	0.128790108919635
607	1	L107_1	2589	0.0160722778238136	122	8	S	851	Fusobacterium nucleatum	0.0897851045039741
607	1	L107_1	2600	0.0040839394470346	31	31	S	860	Fusobacterium periodonticum	0.0228142478657639
607	1	L107_1	2601	0.000790439892974439	6	6	S	671211	Fusobacterium sp. oral taxon 203	0.00441566087724463
607	1	L107_1	2602	0.000658699910812032	5	3	S	1583098	Fusobacterium hwasookii	0.00367971739770386
607	1	L107_1	2605	0.000131739982162406	1	0	S	859	Fusobacterium necrophorum	0.000735943479540771
607	1	L107_1	2607	0.011329638465967	86	0	F	1129771	Leptotrichiaceae	0.0632911392405063
607	1	L107_1	2608	0.00777265894758198	59	5	G	32067	Leptotrichia	0.0434206652929055
607	1	L107_1	2609	0.00447915939352182	34	34	S	712368	Leptotrichia sp. oral taxon 498	0.0250220783043862
607	1	L107_1	2610	0.00105391985729925	8	0	S	40542	Leptotrichia buccalis	0.00588754783632617
607	1	L107_1	2612	0.00105391985729925	8	8	S	712357	Leptotrichia sp. oral taxon 212	0.00588754783632617
607	1	L107_1	2613	0.000526959928649626	4	4	S	1785996	Leptotrichia sp. oral taxon 847	0.00294377391816309
607	1	L107_1	2614	0.00289827960757294	22	0	G	34104	Streptobacillus	0.016190756549897
607	1	L107_1	2615	0.00289827960757294	22	22	S	34105	Streptobacillus moniliformis	0.016190756549897
607	1	L107_1	2616	0.000658699910812032	5	0	G	168808	Sneathia	0.00367971739770386
607	1	L107_1	2617	0.000658699910812032	5	5	S	187101	Sneathia amnii	0.00367971739770386
607	1	L107_1	2620	0.0148866179843519	113	0	P	95818	Candidatus Saccharibacteria	0.0831616131881072
607	1	L107_1	2621	0.0148866179843519	113	113	S	1476577	Candidatus Saccharibacteria oral taxon TM7x	0.0831616131881072
607	1	L107_1	2624	0.000395219946487219	3	3	S	2066483	Candidatus Dependentiae bacterium (ex Spumella elongata CCAP 955/1)	0.00220783043862231
607	1	L107_1	2626	0.00513785930433385	39	0	P	203682	Planctomycetes	0.0287017957020901
607	1	L107_1	2627	0.00487437934000904	37	0	C	203683	Planctomycetia	0.0272299087430085
607	1	L107_1	2628	0.00487437934000904	37	0	O	112	Planctomycetales	0.0272299087430085
607	1	L107_1	2629	0.00355697951838497	27	0	F	1914233	Gemmataceae	0.0198704739476008
607	1	L107_1	2630	0.00355697951838497	27	4	G	113	Gemmata	0.0198704739476008
607	1	L107_1	2631	0.00171261976811128	13	13	S	114	Gemmata obscuriglobus	0.00956726523403003
607	1	L107_1	2632	0.00131739982162406	10	10	S	1630693	Gemmata sp. SH-PL17	0.00735943479540771
607	1	L107_1	2633	0.00105391985729925	8	1	F	126	Planctomycetaceae	0.00588754783632617
607	1	L107_1	2634	0.000395219946487219	3	0	G	118	Planctomyces	0.00220783043862231
607	1	L107_1	2635	0.000395219946487219	3	3	S	1632864	Planctomyces sp. SH-PL14	0.00220783043862231
607	1	L107_1	2636	0.000263479964324813	2	0	G	1649480	Planctopirus	0.00147188695908154
607	1	L107_1	2637	0.000263479964324813	2	0	S	120	Planctopirus limnophila	0.00147188695908154
607	1	L107_1	2639	0.000131739982162406	1	0	G	265488	Rhodopirellula	0.000735943479540771
607	1	L107_1	2640	0.000131739982162406	1	0	S	265606	Rhodopirellula baltica	0.000735943479540771
607	1	L107_1	2642	0.000131739982162406	1	0	G	1649490	Rubinisphaera	0.000735943479540771
607	1	L107_1	2643	0.000131739982162406	1	0	S	119	Rubinisphaera brasiliensis	0.000735943479540771
607	1	L107_1	2645	0.000263479964324813	2	0	F	1763524	Isosphaeraceae	0.00147188695908154
607	1	L107_1	2646	0.000131739982162406	1	0	G	127	Isosphaera	0.000735943479540771
607	1	L107_1	2647	0.000131739982162406	1	0	S	128	Isosphaera pallida	0.000735943479540771
607	1	L107_1	2649	0.000131739982162406	1	0	G	1763521	Paludisphaera	0.000735943479540771
607	1	L107_1	2650	0.000131739982162406	1	1	S	1387353	Paludisphaera borealis	0.000735943479540771
607	1	L107_1	2651	0.000263479964324813	2	0	C	666505	Phycisphaerae	0.00147188695908154
607	1	L107_1	2652	0.000131739982162406	1	0	O	666506	Phycisphaerales	0.000735943479540771
607	1	L107_1	2653	0.000131739982162406	1	0	F	666507	Phycisphaeraceae	0.000735943479540771
607	1	L107_1	2654	0.000131739982162406	1	0	G	666508	Phycisphaera	0.000735943479540771
607	1	L107_1	2655	0.000131739982162406	1	0	S	547188	Phycisphaera mikurensis	0.000735943479540771
607	1	L107_1	2658	0.00223957969676091	17	1	P	74201	Verrucomicrobia	0.0125110391521931
607	1	L107_1	2659	0.0019760997324361	15	0	C	203494	Verrucomicrobiae	0.0110391521931116
607	1	L107_1	2660	0.0019760997324361	15	3	O	48461	Verrucomicrobiales	0.0110391521931116
607	1	L107_1	2661	0.00105391985729925	8	0	F	203557	Verrucomicrobiaceae	0.00588754783632617
607	1	L107_1	2662	0.00105391985729925	8	0	G	2735	Verrucomicrobium	0.00588754783632617
607	1	L107_1	2663	0.000922179875136845	7	0	S	2736	Verrucomicrobium spinosum	0.0051516043567854
607	1	L107_1	2665	0.000131739982162406	1	1	S	1882831	Verrucomicrobium sp. GAS474	0.000735943479540771
607	1	L107_1	2666	0.000526959928649626	4	0	F	1647988	Akkermansiaceae	0.00294377391816309
607	1	L107_1	2667	0.000526959928649626	4	1	G	239934	Akkermansia	0.00294377391816309
607	1	L107_1	2668	0.000395219946487219	3	3	S	239935	Akkermansia muciniphila	0.00220783043862231
607	1	L107_1	2669	0.000131739982162406	1	0	C	414999	Opitutae	0.000735943479540771
607	1	L107_1	2670	0.000131739982162406	1	0	O	415000	Opitutales	0.000735943479540771
607	1	L107_1	2671	0.000131739982162406	1	0	F	134623	Opitutaceae	0.000735943479540771
607	1	L107_1	2672	0.000131739982162406	1	0	G	1961799	Lacunisphaera	0.000735943479540771
607	1	L107_1	2673	0.000131739982162406	1	1	S	1838286	Lacunisphaera limnophila	0.000735943479540771
607	1	L107_1	2674	0.000131739982162406	1	0	P	134625	Kiritimatiellaeota	0.000735943479540771
607	1	L107_1	2675	0.000131739982162406	1	0	C	1921781	Kiritimatiellae	0.000735943479540771
607	1	L107_1	2676	0.000131739982162406	1	0	O	1921782	Kiritimatiellales	0.000735943479540771
607	1	L107_1	2677	0.000131739982162406	1	0	F	1921783	Kiritimatiellaceae	0.000735943479540771
607	1	L107_1	2678	0.000131739982162406	1	0	G	1921784	Kiritimatiella	0.000735943479540771
607	1	L107_1	2679	0.000131739982162406	1	1	S	1307763	Kiritimatiella glycovorans	0.000735943479540771
607	1	L107_1	2680	0.000131739982162406	1	0	P	204428	Chlamydiae	0.000735943479540771
607	1	L107_1	2681	0.000131739982162406	1	0	C	204429	Chlamydiia	0.000735943479540771
607	1	L107_1	2682	0.000131739982162406	1	0	O	1963360	Parachlamydiales	0.000735943479540771
607	1	L107_1	2683	0.000131739982162406	1	0	F	92713	Parachlamydiaceae	0.000735943479540771
607	1	L107_1	2684	0.000131739982162406	1	0	G	83551	Parachlamydia	0.000735943479540771
607	1	L107_1	2685	0.000131739982162406	1	0	S	83552	Parachlamydia acanthamoebae	0.000735943479540771
607	1	L107_1	2687	0.0019760997324361	15	0	P	203691	Spirochaetes	0.0110391521931116
607	1	L107_1	2688	0.0019760997324361	15	0	C	203692	Spirochaetia	0.0110391521931116
607	1	L107_1	2689	0.00158087978594888	12	0	O	136	Spirochaetales	0.00883132175448926
607	1	L107_1	2690	0.00158087978594888	12	0	F	137	Spirochaetaceae	0.00883132175448926
607	1	L107_1	2691	0.00144913980378647	11	1	G	157	Treponema	0.00809537827494848
607	1	L107_1	2692	0.00105391985729925	8	4	S	158	Treponema denticola	0.00588754783632617
607	1	L107_1	2696	0.000263479964324813	2	2	S	1539298	Treponema sp. OMZ 838	0.00147188695908154
607	1	L107_1	2697	0.000131739982162406	1	0	G	146	Spirochaeta	0.000735943479540771
607	1	L107_1	2698	0.000131739982162406	1	0	S	46355	Spirochaeta africana	0.000735943479540771
607	1	L107_1	2701	0.000395219946487219	3	0	F	170	Leptospiraceae	0.00220783043862231
607	1	L107_1	2702	0.000263479964324813	2	0	G	338321	Turneriella	0.00147188695908154
607	1	L107_1	2703	0.000263479964324813	2	0	S	29510	Turneriella parva	0.00147188695908154
607	1	L107_1	2705	0.000131739982162406	1	0	G	171	Leptospira	0.000735943479540771
607	1	L107_1	2706	0.000131739982162406	1	0	S	172	Leptospira biflexa	0.000735943479540771
607	1	L107_1	2708	0.000658699910812032	5	0	P	57723	Acidobacteria	0.00367971739770386
607	1	L107_1	2709	0.000658699910812032	5	0	C	204432	Acidobacteriia	0.00367971739770386
607	1	L107_1	2710	0.000658699910812032	5	0	O	204433	Acidobacteriales	0.00367971739770386
607	1	L107_1	2711	0.000658699910812032	5	4	F	204434	Acidobacteriaceae	0.00367971739770386
607	1	L107_1	2712	0.000131739982162406	1	0	G	392733	Terriglobus	0.000735943479540771
607	1	L107_1	2713	0.000131739982162406	1	1	S	392734	Terriglobus roseus	0.000735943479540771
607	1	L107_1	2714	0.000131739982162406	1	0	P	200783	Aquificae	0.000735943479540771
607	1	L107_1	2715	0.000131739982162406	1	0	C	187857	Aquificae	0.000735943479540771
607	1	L107_1	2716	0.000131739982162406	1	0	O	32069	Aquificales	0.000735943479540771
607	1	L107_1	2717	0.000131739982162406	1	0	F	64898	Aquificaceae	0.000735943479540771
607	1	L107_1	2718	0.000131739982162406	1	1	G	75905	Thermocrinis	0.000735943479540771
607	1	L107_1	2719	0.000131739982162406	1	0	P	200938	Chrysiogenetes	0.000735943479540771
607	1	L107_1	2720	0.000131739982162406	1	0	C	118001	Chrysiogenetes	0.000735943479540771
607	1	L107_1	2721	0.000131739982162406	1	0	O	189769	Chrysiogenales	0.000735943479540771
607	1	L107_1	2722	0.000131739982162406	1	0	F	189770	Chrysiogenaceae	0.000735943479540771
607	1	L107_1	2723	0.000131739982162406	1	0	G	393029	Desulfurispirillum	0.000735943479540771
607	1	L107_1	2724	0.000131739982162406	1	0	S	936456	Desulfurispirillum indicum	0.000735943479540771
607	1	L107_1	2726	0.00105391985729925	8	0	D	2759	Eukaryota	0.00588754783632617
607	1	L107_1	2728	0.00105391985729925	8	0	K	33208	Metazoa	0.00588754783632617
607	1	L107_1	2732	0.00105391985729925	8	0	P	7711	Chordata	0.00588754783632617
607	1	L107_1	2742	0.00105391985729925	8	0	C	40674	Mammalia	0.00588754783632617
607	1	L107_1	2747	0.00105391985729925	8	0	O	9443	Primates	0.00588754783632617
607	1	L107_1	2752	0.00105391985729925	8	0	F	9604	Hominidae	0.00588754783632617
607	1	L107_1	2754	0.00105391985729925	8	0	G	9605	Homo	0.00588754783632617
607	1	L107_1	2755	0.00105391985729925	8	8	S	9606	Homo sapiens	0.00588754783632617
607	1	L107_1	2756	0.000131739982162406	1	0	D	2157	Archaea	0.000735943479540771
607	1	L107_1	2758	0.000131739982162406	1	0	P	651137	Thaumarchaeota	0.000735943479540771
607	1	L107_1	2760	0.000131739982162406	1	0	G	1825023	Candidatus Nitrosotenuis	0.000735943479540771
607	1	L107_1	2761	0.000131739982162406	1	1	S	1603555	Candidatus Nitrosotenuis cloacae	0.000735943479540771
607	1	L107_1	2762	0.160195818309486	1216	0	D	10239	Viruses	0.894907271121578
607	1	L107_1	2764	0.158087978594888	1200	0	O	28883	Caudovirales	0.883132175448926
607	1	L107_1	2765	0.154004039147853	1169	26	F	10699	Siphoviridae	0.860317927583162
607	1	L107_1	2767	0.00803613891190679	61	61	S	1871690	Lactococcus phage 98201	0.044892552251987
607	1	L107_1	2768	0.00671873909028273	51	51	S	35241	Lactococcus phage Tuc2009	0.0375331174565793
607	1	L107_1	2769	0.00645525912595791	49	49	S	114416	Lactococcus phage ul36	0.0360612304974978
607	1	L107_1	2770	0.00513785930433385	39	39	S	31754	Lactococcus phage BK5-T	0.0287017957020901
607	1	L107_1	2771	0.00434741941135941	33	33	S	35345	Lactococcus phage TP901-1	0.0242861348248455
607	1	L107_1	2772	0.00329349955406016	25	25	S	354260	Lactococcus phage P335 sensu lato	0.0183985869885193
607	1	L107_1	2773	0.00289827960757294	22	22	S	646413	Streptococcus phage 5093	0.016190756549897
607	1	L107_1	2774	0.00184435975027369	14	14	S	1814960	Streptococcus virus 9874	0.0103032087135708
607	1	L107_1	2775	0.00184435975027369	14	14	S	43685	Lactococcus phage r1t	0.0103032087135708
607	1	L107_1	2776	0.00105391985729925	8	8	S	1814957	Streptococcus virus 9871	0.00588754783632617
607	1	L107_1	2777	0.00105391985729925	8	8	S	1814958	Streptococcus virus 9872	0.00588754783632617
607	1	L107_1	2778	0.000658699910812032	5	5	S	1871681	Lactococcus phage 50101	0.00367971739770386
607	1	L107_1	2779	0.000658699910812032	5	5	S	1871687	Lactococcus phage 63301	0.00367971739770386
607	1	L107_1	2780	0.000526959928649626	4	4	S	1229751	Lactococcus phage BM13	0.00294377391816309
607	1	L107_1	2781	0.000526959928649626	4	4	S	1262517	Leuconostoc phage phiLN12	0.00294377391816309
607	1	L107_1	2782	0.000526959928649626	4	4	S	12390	Lactococcus phage phiLC3	0.00294377391816309
607	1	L107_1	2783	0.000263479964324813	2	2	S	537874	Streptococcus phage PH15	0.00147188695908154
607	1	L107_1	2784	0.000263479964324813	2	2	S	1262515	Leuconostoc phage phiLN03	0.00147188695908154
607	1	L107_1	2785	0.000263479964324813	2	2	S	1262522	Leuconostoc phage P793	0.00147188695908154
607	1	L107_1	2786	0.000263479964324813	2	2	S	151538	Lactococcus phage bIL310	0.00147188695908154
607	1	L107_1	2787	0.000263479964324813	2	2	S	881953	Lactococcus phage 949	0.00147188695908154
607	1	L107_1	2788	0.000131739982162406	1	1	S	1262521	Leuconostoc phage phiLNTR3	0.000735943479540771
607	1	L107_1	2789	0.000131739982162406	1	1	S	447909	Geobacillus virus E2	0.000735943479540771
607	1	L107_1	2790	0.000131739982162406	1	1	S	1536605	Leuconostoc phage Ln-9	0.000735943479540771
607	1	L107_1	2791	0.000131739982162406	1	1	S	641487	Lactococcus phage P087	0.000735943479540771
607	1	L107_1	2792	0.000131739982162406	1	1	S	1560313	Lactococcus phage WRP3	0.000735943479540771
607	1	L107_1	2793	0.000131739982162406	1	1	S	151536	Lactococcus phage bIL286	0.000735943479540771
607	1	L107_1	2794	0.0407076544881836	309	37	G	1623305	Sk1virus	0.227406535178098
607	1	L107_1	2796	0.00685047907244513	52	52	S	1262537	Lactococcus phage P680	0.0382690609361201
607	1	L107_1	2797	0.00329349955406016	25	25	S	1262535	Lactococcus phage jm2	0.0183985869885193
607	1	L107_1	2798	0.00237131967892332	18	18	S	1262533	Lactococcus phage 340	0.0132469826317339
607	1	L107_1	2799	0.0021078397145985	16	16	S	1262536	Lactococcus phage jm3	0.0117750956726523
607	1	L107_1	2800	0.0021078397145985	16	16	S	1262538	Lactococcus phage phi7	0.0117750956726523
607	1	L107_1	2801	0.00316175957189775	24	24	S	287412	Lactococcus virus Sl4	0.0176626435089785
607	1	L107_1	2802	0.00316175957189775	24	24	S	1165134	Lactococcus virus ASCC191	0.0176626435089785
607	1	L107_1	2803	0.00303001958973535	23	23	S	665883	Lactococcus virus CB13	0.0169267000294377
607	1	L107_1	2804	0.00223957969676091	17	17	S	665884	Lactococcus virus CB14	0.0125110391521931
607	1	L107_1	2805	0.0019760997324361	15	15	S	63118	Lactococcus virus bIL170	0.0110391521931116
607	1	L107_1	2806	0.0019760997324361	15	15	S	494269	Lactococcus virus Bibb29	0.0110391521931116
607	1	L107_1	2807	0.000922179875136845	7	7	S	213769	Lactococcus virus 712	0.0051516043567854
607	1	L107_1	2808	0.000790439892974439	6	6	S	83129	Lactococcus virus P008	0.00441566087724463
607	1	L107_1	2809	0.000395219946487219	3	3	S	213775	Lactococcus virus jj50	0.00220783043862231
607	1	L107_1	2810	0.000263479964324813	2	2	S	31532	Lactococcus virus sk1	0.00147188695908154
607	1	L107_1	2811	0.0268749563611309	204	39	G	1623304	Sfi21dt1virus	0.150132469826317
607	1	L107_1	2812	0.00988049866218048	75	75	S	90410	Streptococcus virus DT1	0.0551957609655578
607	1	L107_1	2813	0.00553307925082107	42	42	S	633135	Streptococcus virus phiAbc2	0.0309096261407124
607	1	L107_1	2814	0.00342523953622257	26	26	S	112023	Streptococcus virus 7201	0.0191345304680601
607	1	L107_1	2815	0.00171261976811128	13	13	S	72638	Streptococcus virus Sfi19	0.00956726523403003
607	1	L107_1	2817	0.000922179875136845	7	7	S	1051631	Streptococcus phage YMC-2011	0.0051516043567854
607	1	L107_1	2818	0.000263479964324813	2	2	S	64186	Streptococcus virus Sfi21	0.00147188695908154
607	1	L107_1	2819	0.0164674977703008	125	15	G	1623303	Sfi11virus	0.0919929349425964
607	1	L107_1	2820	0.00658699910812032	50	50	S	682370	Streptococcus virus ALQ132	0.0367971739770386
607	1	L107_1	2822	0.00316175957189775	24	24	S	1385385	Streptococcus phage TP-778L	0.0176626435089785
607	1	L107_1	2823	0.000263479964324813	2	2	S	73422	Streptococcus phage TP-J34	0.00147188695908154
607	1	L107_1	2824	0.00237131967892332	18	18	S	306323	Streptococcus virus 2972	0.0132469826317339
607	1	L107_1	2825	0.000790439892974439	6	6	S	459845	Streptococcus virus 858	0.00441566087724463
607	1	L107_1	2826	0.000658699910812032	5	5	S	78541	Streptococcus virus Sfi11	0.00367971739770386
607	1	L107_1	2827	0.000526959928649626	4	4	S	85154	Streptococcus virus O1205	0.00294377391816309
607	1	L107_1	2828	0.00882657880488123	67	12	G	186532	C2virus	0.0493082131292317
607	1	L107_1	2830	0.00144913980378647	11	11	S	1862962	Lactococcus phage M6165	0.00809537827494848
607	1	L107_1	2831	0.000395219946487219	3	3	S	1862959	Lactococcus phage D4412	0.00220783043862231
607	1	L107_1	2832	0.000131739982162406	1	1	S	1862958	Lactococcus phage D4410	0.000735943479540771
607	1	L107_1	2833	0.00223957969676091	17	17	S	36343	Lactococcus virus bIL67	0.0125110391521931
607	1	L107_1	2834	0.00171261976811128	13	13	S	31537	Lactococcus virus c2	0.00956726523403003
607	1	L107_1	2835	0.0021078397145985	16	4	G	1623298	Phietavirus	0.0117750956726523
607	1	L107_1	2836	0.000526959928649626	4	4	S	1197953	Staphylococcus virus IPLA7	0.00294377391816309
607	1	L107_1	2837	0.000395219946487219	3	3	S	399185	Staphylococcus virus PH15	0.00220783043862231
607	1	L107_1	2838	0.000263479964324813	2	2	S	55511	Staphylococcus virus 187	0.00147188695908154
607	1	L107_1	2839	0.000263479964324813	2	2	S	1197952	Staphylococcus virus IPLA5	0.00147188695908154
607	1	L107_1	2841	0.000131739982162406	1	1	S	320843	Staphylococcus phage ROSA	0.000735943479540771
607	1	L107_1	2842	0.000263479964324813	2	2	G	1982251	Pa6virus	0.00147188695908154
607	1	L107_1	2843	0.000263479964324813	2	0	G	1623299	Phifelvirus	0.00147188695908154
607	1	L107_1	2844	0.000263479964324813	2	0	S	1633149	Enterococcus virus FL1	0.00147188695908154
607	1	L107_1	2846	0.00237131967892332	18	0	F	10744	Podoviridae	0.0132469826317339
607	1	L107_1	2848	0.0019760997324361	15	15	S	1636270	Rhodoferax phage P26218	0.0110391521931116
607	1	L107_1	2849	0.000131739982162406	1	1	S	1814284	Flavobacterium phage Fpv3	0.000735943479540771
607	1	L107_1	2850	0.000131739982162406	1	1	S	490912	Silicibacter phage DSS3phi2	0.000735943479540771
607	1	L107_1	2852	0.000131739982162406	1	1	S	388452	Lactococcus virus KSY1	0.000735943479540771
607	1	L107_1	2853	0.00171261976811128	13	0	F	10662	Myoviridae	0.00956726523403003
607	1	L107_1	2855	0.000790439892974439	6	1	G	1985325	Jd18virus	0.00441566087724463
607	1	L107_1	2857	0.000526959928649626	4	4	S	1852625	Klebsiella phage vB_KpnM_KpV477	0.00294377391816309
607	1	L107_1	2858	0.000131739982162406	1	0	S	1985326	Klebsiella virus JD18	0.000735943479540771
607	1	L107_1	2860	0.000395219946487219	3	0	G	1985329	Moonvirus	0.00220783043862231
607	1	L107_1	2861	0.000395219946487219	3	0	S	1985342	Citrobacter virus Moon	0.00220783043862231
607	1	L107_1	2863	0.000263479964324813	2	1	G	1985328	Kp15virus	0.00147188695908154
607	1	L107_1	2864	0.000131739982162406	1	0	S	1985338	Klebsiella virus KP27	0.000735943479540771
607	1	L107_1	2867	0.000131739982162406	1	1	S	699370	Thermus phage TMA	0.000735943479540771
607	1	L107_1	2869	0.000131739982162406	1	0	G	1198140	Felixo1virus	0.000735943479540771
607	1	L107_1	2870	0.000131739982162406	1	0	S	1965379	Escherichia virus JH2	0.000735943479540771
607	1	L107_1	2872	0.00105391985729925	8	0	F	10508	Adenoviridae	0.00588754783632617
607	1	L107_1	2873	0.00105391985729925	8	0	G	10509	Mastadenovirus	0.00588754783632617
607	1	L107_1	2874	0.00105391985729925	8	8	S	129951	Human mastadenovirus C	0.00588754783632617
607	1	L107_1	2875	0.000790439892974439	6	0	F	10501	Phycodnaviridae	0.00441566087724463
607	1	L107_1	2876	0.000790439892974439	6	0	G	181083	Chlorovirus	0.00441566087724463
607	1	L107_1	2877	0.000790439892974439	6	0	S	381899	Paramecium bursaria Chlorella virus A1	0.00441566087724463
607	1	L107_1	2881	0.000131739982162406	1	1	S	1211417	uncultured crAssphage	0.000735943479540771
607	1	L107_1	2883	0.000131739982162406	1	0	F	10841	Microviridae	0.000735943479540771
607	1	L107_1	2885	0.000131739982162406	1	0	G	1910952	G4microvirus	0.000735943479540771
607	1	L107_1	2886	0.000131739982162406	1	0	S	1986034	Escherichia virus G4	0.000735943479540771
608	1	L108_1	0	100	3458174	0	-	50000	total	102.592267578499
608	1	L108_1	1	2.52676701635025	87380	87380	U	0	unclassified	2.59226757849931
608	1	L108_1	2	97.4732329836498	3370794	31170	R	1	root	100
608	1	L108_1	4	95.6836758358602	3308908	7934	D	2	Bacteria	98.1640527424696
608	1	L108_1	5	82.0373410938837	2836994	7010	P	1224	Proteobacteria	84.1639684893233
608	1	L108_1	6	81.8296303193535	2829811	11924	C	1236	Gammaproteobacteria	83.9508732957279
608	1	L108_1	7	81.4518008636928	2816745	16824	O	91347	Enterobacterales	83.5632494895861
608	1	L108_1	8	80.9481824801181	2799329	1536348	F	543	Enterobacteriaceae	83.0465759699347
608	1	L108_1	9	34.4496257273347	1191328	61534	G	561	Escherichia	35.3426522059788
608	1	L108_1	10	32.358030567577	1118997	1104197	S	562	Escherichia coli	33.1968373030212
608	1	L108_1	122	0.168354744440274	5822	5725	S	208962	Escherichia albertii	0.172718949897265
608	1	L108_1	124	0.100081719427652	3461	3461	S	1499973	Escherichia marmotae	0.102676105392379
608	1	L108_1	125	0.0437803303130496	1514	655	S	564	Escherichia fergusonii	0.0449152336215147
608	1	L108_1	128	1.36340739361293	47149	2759	G	570	Klebsiella	1.39875056144042
608	1	L108_1	129	1.19583340803557	41354	41354	S	571	Klebsiella oxytoca	1.22683260976494
608	1	L108_1	130	0.0613618632260841	2122	1767	S	573	Klebsiella pneumoniae	0.0629525269120569
608	1	L108_1	149	0.00881968345143998	305	291	S	548	Klebsiella aerogenes	0.00904831324607793
608	1	L108_1	151	0.00714249774592025	247	137	S	1134687	Klebsiella michiganensis	0.00732765039928278
608	1	L108_1	155	0.00335437141103947	116	112	S	244366	Klebsiella variicola	0.00344132569359029
608	1	L108_1	157	0.0028338655024299	98	81	S	1463165	Klebsiella quasipneumoniae	0.00290732687906766
608	1	L108_1	159	0.00222660860905206	77	77	S	1934254	Klebsiella sp. M5al	0.00228432826212459
608	1	L108_1	160	0.00196635565474727	68	68	S	2026240	Klebsiella quasivariicola	0.00201732885486328
608	1	L108_1	161	8.67509847682621e-05	3	3	S	1905288	Klebsiella sp. LTGPAF-6F	8.89998024204386e-05
608	1	L108_1	162	0.155052926775807	5362	1500	G	544	Citrobacter	0.159072313526131
608	1	L108_1	164	0.0161935171567423	560	560	S	67827	Citrobacter werkmanii	0.0166132964518152
608	1	L108_1	165	0.0111908770351058	387	352	S	546	Citrobacter freundii	0.0114809745122366
608	1	L108_1	167	0.0032097864364257	111	111	S	57706	Citrobacter braakii	0.00329299268955623
608	1	L108_1	168	0.00104101181721915	36	36	S	2066049	Citrobacter freundii complex sp. CFNIH2	0.00106799762904526
608	1	L108_1	169	0.000780758862914359	27	27	S	133448	Citrobacter youngae	0.000800998221783948
608	1	L108_1	170	0.000780758862914359	27	27	S	2077147	Citrobacter freundii complex sp. CFNIH3	0.000800998221783948
608	1	L108_1	171	0.000636173888300589	22	22	S	2077149	Citrobacter freundii complex sp. CFNIH9	0.000652665217749883
608	1	L108_1	172	0.000318086944150294	11	11	S	2077148	Citrobacter freundii complex sp. CFNIH4	0.000326332608874942
608	1	L108_1	173	0.0174947819282662	605	572	S	545	Citrobacter koseri	0.0179482934881218
608	1	L108_1	175	0.0156440942532099	541	0	S	67825	Citrobacter rodentium	0.0160496310364858
608	1	L108_1	177	0.00864618148190346	299	71	S	35703	Citrobacter amalonaticus	0.00887031364123705
608	1	L108_1	179	0.00769192064945257	266	266	S	1702170	Citrobacter sp. FDAARGOS_156	0.00789131581461222
608	1	L108_1	180	0.00633282188808313	219	219	S	67824	Citrobacter farmeri	0.00649698557669202
608	1	L108_1	181	0.00127234777660118	44	44	S	1703250	Citrobacter sp. CRE-46	0.00130533043549977
608	1	L108_1	182	0.000983177827373637	34	34	S	1920110	Citrobacter sp. CFNIH10	0.00100866442743164
608	1	L108_1	183	2.8916994922754e-05	1	1	S	2013114	Citrobacter sp. 86	2.96666008068129e-05
608	1	L108_1	184	0.15276848417691	5283	201	G	590	Salmonella	0.156728652062392
608	1	L108_1	185	0.135678540177562	4692	2283	S	28901	Salmonella enterica	0.139195690985566
608	1	L108_1	351	0.0112776280198741	390	353	S	54736	Salmonella bongori	0.011569974314657
608	1	L108_1	355	0.125239505010448	4331	108	G	620	Shigella	0.128486048094307
608	1	L108_1	356	0.0822688505552352	2845	1304	S	622	Shigella dysenteriae	0.0844014792953826
608	1	L108_1	358	0.0398476190035551	1378	0	S	623	Shigella flexneri	0.0408805759117881
608	1	L108_1	361	0.116361987569162	4024	575	G	547	Enterobacter	0.119378401646615
608	1	L108_1	363	0.0398187020086323	1377	1101	S	550	Enterobacter cloacae	0.0408509093109813
608	1	L108_1	371	0.00618823691346936	214	69	S	61645	Enterobacter asburiae	0.00634865257265796
608	1	L108_1	374	0.00387487731964904	134	37	S	158836	Enterobacter hormaechei	0.00397532450811293
608	1	L108_1	380	0.00378812633488078	131	131	S	69218	Enterobacter cancerogenus	0.00388632470569249
608	1	L108_1	381	0.00286278249735265	99	99	S	2027919	Enterobacter cloacae complex sp.	0.00293699347987447
608	1	L108_1	382	0.000375920933995802	13	13	S	2077136	Enterobacter cloacae complex sp. FDA-CDC-AR_0164	0.000385665810488567
608	1	L108_1	383	0.000347003939073048	12	12	S	299767	Enterobacter ludwigii	0.000355999209681755
608	1	L108_1	384	0.000347003939073048	12	12	S	1812935	Enterobacter roggenkampii	0.000355999209681755
608	1	L108_1	385	0.00028916994922754	10	10	S	1870930	Enterobacter cloacae complex sp. 35734	0.000296666008068129
608	1	L108_1	386	0.00028916994922754	10	10	S	1915310	Enterobacter cloacae complex sp. ECNIH7	0.000296666008068129
608	1	L108_1	387	0.000260252954304786	9	9	S	2077137	Enterobacter cloacae complex sp. FDA-CDC-AR_0132	0.000266999407261316
608	1	L108_1	388	8.67509847682621e-05	3	3	S	208224	Enterobacter kobei	8.89998024204386e-05
608	1	L108_1	389	0.00855943049713519	296	296	S	1914861	Enterobacter sp. SA187	0.00878131383881661
608	1	L108_1	390	0.00769192064945257	266	266	S	1692238	Enterobacter sp. FY-07	0.00789131581461222
608	1	L108_1	391	0.00312303545165744	108	108	S	399742	Enterobacter sp. 638	0.00320399288713579
608	1	L108_1	392	0.00286278249735265	99	99	S	1166130	Enterobacter sp. R4-368	0.00293699347987447
608	1	L108_1	393	0.00138801575629219	48	48	S	1868135	Enterobacter sp. HK169	0.00142399683872702
608	1	L108_1	394	0.00135909876136944	47	47	S	881260	Enterobacter bugandensis	0.00139433023792021
608	1	L108_1	395	0.000404837928918556	14	14	S	1977566	Enterobacter sp. Crenshaw	0.00041533241129538
608	1	L108_1	396	0.00028916994922754	10	10	S	1560339	Enterobacter sp. E20	0.000296666008068129
608	1	L108_1	397	0.000231335959382032	8	8	S	1827481	Enterobacter sp. ODB01	0.000237332806454503
608	1	L108_1	398	0.0261698804050924	905	42	G	1330545	Lelliottia	0.0268482737301657
608	1	L108_1	399	0.0135331536238489	468	468	S	61646	Lelliottia amnigena	0.0138839691775884
608	1	L108_1	400	0.00601473494393284	208	208	S	1907578	Lelliottia jeotgali	0.00617065296781708
608	1	L108_1	401	0.00401946229426281	139	139	S	2153385	Lelliottia sp. WB101	0.00412365751214699
608	1	L108_1	402	0.00138801575629219	48	48	S	69220	Lelliottia nimipressuralis	0.00142399683872702
608	1	L108_1	403	0.0244926946995727	847	233	G	413496	Cronobacter	0.0251276108833705
608	1	L108_1	404	0.00361462436534425	125	123	S	413503	Cronobacter malonaticus	0.00370832510085161
608	1	L108_1	406	0.00349895638565324	121	101	S	28141	Cronobacter sakazakii	0.00358965869762436
608	1	L108_1	410	0.00292061648719816	101	0	S	1163710	Cronobacter condimenti	0.0029963266814881
608	1	L108_1	412	0.00260252954304786	90	0	S	413501	Cronobacter muytjensii	0.00266999407261316
608	1	L108_1	414	0.00205310663951554	71	0	S	413497	Cronobacter dublinensis	0.00210632865728371
608	1	L108_1	417	0.00159043472075147	55	0	S	413502	Cronobacter turicensis	0.00163166304437471
608	1	L108_1	419	0.00147476674106046	51	0	S	535744	Cronobacter universalis	0.00151299664114746
608	1	L108_1	421	0.0243770267198816	843	186	G	1330547	Kosakonia	0.0250089444801433
608	1	L108_1	422	0.00760516966468431	263	263	S	208223	Kosakonia cowanii	0.00780231601219179
608	1	L108_1	423	0.0061014859287011	211	211	S	497725	Kosakonia oryzae	0.00625965277023752
608	1	L108_1	424	0.00459780219271789	159	137	S	1158459	Kosakonia sacchari	0.00471698952828325
608	1	L108_1	426	0.000694007878146097	24	20	S	283686	Kosakonia radicincitans	0.000711998419363509
608	1	L108_1	430	0.00916668739051303	317	317	S	693444	Enterobacteriaceae bacterium strain FGI 57	0.00940431245575968
608	1	L108_1	431	0.00222660860905206	77	77	S	2066051	Enterobacteriaceae bacterium ENNIH1	0.00228432826212459
608	1	L108_1	432	0.0018217706801335	63	63	S	891974	Plautia stali symbiont	0.00186899585082921
608	1	L108_1	433	0.00153260073090596	53	53	S	2282310	Enterobacteriaceae bacterium w6	0.00157232984276108
608	1	L108_1	434	0.00101209482229639	35	35	S	2282309	Enterobacteriaceae bacterium w17	0.00103833102823845
608	1	L108_1	435	0.000115667979691016	4	4	S	2052938	Enterobacteriaceae bacterium S05	0.000118666403227252
608	1	L108_1	438	0.000520505908609573	18	18	S	1199245	secondary endosymbiont of Ctenarytaina eucalypti	0.000533998814522632
608	1	L108_1	439	0.000260252954304786	9	9	S	134287	secondary endosymbiont of Heteropsylla cubana	0.000266999407261316
608	1	L108_1	440	8.67509847682621e-05	3	0	G	568987	Candidatus Hamiltonella	8.89998024204386e-05
608	1	L108_1	441	8.67509847682621e-05	3	3	S	138072	Candidatus Hamiltonella defensa	8.89998024204386e-05
608	1	L108_1	443	0.000520505908609573	18	5	G	203804	Candidatus Blochmannia	0.000533998814522632
608	1	L108_1	445	0.000173501969536524	6	6	S	1505596	Blochmannia endosymbiont of Polyrhachis (Hedomyrma) turneri	0.000177999604840877
608	1	L108_1	446	0.00014458497461377	5	5	S	1505597	Blochmannia endosymbiont of Camponotus (Colobopsis) obliquus	0.000148333004034064
608	1	L108_1	447	2.8916994922754e-05	1	0	S	101534	Candidatus Blochmannia pennsylvanicus	2.96666008068129e-05
608	1	L108_1	449	2.8916994922754e-05	1	0	S	251535	Candidatus Blochmannia vafer	2.96666008068129e-05
608	1	L108_1	451	0.00043375492384131	15	0	G	1906659	Candidatus Hoaglandella	0.000444999012102193
608	1	L108_1	452	0.00043375492384131	15	15	S	1778263	Candidatus Hoaglandella endobia	0.000444999012102193
608	1	L108_1	453	0.000260252954304786	9	0	G	1906657	Candidatus Doolittlea	0.000266999407261316
608	1	L108_1	454	0.000260252954304786	9	9	S	1778262	Candidatus Doolittlea endobia	0.000266999407261316
608	1	L108_1	456	0.000231335959382032	8	8	S	1835721	secondary endosymbiont of Trabutina mannipara	0.000237332806454503
608	1	L108_1	457	0.00014458497461377	5	0	G	1906661	Candidatus Gullanella	0.000148333004034064
608	1	L108_1	458	0.00014458497461377	5	5	S	1070130	Candidatus Gullanella endobia	0.000148333004034064
608	1	L108_1	459	0.000115667979691016	4	0	G	1906660	Candidatus Mikella	0.000118666403227252
608	1	L108_1	460	0.000115667979691016	4	4	S	1778264	Candidatus Mikella endobia	0.000118666403227252
608	1	L108_1	461	8.67509847682621e-05	3	0	G	1682492	Candidatus Tachikawaea	8.89998024204386e-05
608	1	L108_1	462	8.67509847682621e-05	3	3	S	1410383	Candidatus Tachikawaea gelatinosa	8.89998024204386e-05
608	1	L108_1	463	5.78339898455081e-05	2	0	G	472825	Candidatus Purcelliella	5.93332016136258e-05
608	1	L108_1	464	5.78339898455081e-05	2	2	S	472834	Candidatus Purcelliella pentastirinorum	5.93332016136258e-05
608	1	L108_1	465	0.0183333747810261	634	257	G	160674	Raoultella	0.0188086249115194
608	1	L108_1	466	0.00910885340066752	315	315	S	54291	Raoultella ornithinolytica	0.00934497925414606
608	1	L108_1	467	0.00173501969536524	60	60	S	575	Raoultella planticola	0.00177999604840877
608	1	L108_1	468	5.78339898455081e-05	2	2	S	2259647	Raoultella sp. X13	5.93332016136258e-05
608	1	L108_1	469	0.0148344183953728	513	7	G	1330546	Pluralibacter	0.015218966213895
608	1	L108_1	470	0.00806784158344838	279	193	S	1334193	Enterobacter lignolyticus	0.00827698162510079
608	1	L108_1	472	0.00656415784746517	227	227	S	61647	Pluralibacter gergoviae	0.00673431838314652
608	1	L108_1	473	0.010699288121419	370	0	G	158483	Cedecea	0.0109766422985208
608	1	L108_1	474	0.010699288121419	370	370	S	158822	Cedecea neteri	0.0109766422985208
608	1	L108_1	475	0.00702682976622923	243	128	G	83654	Leclercia	0.00720898399605553
608	1	L108_1	476	0.00167718570551973	58	58	S	1920114	Leclercia sp. LSNIH1	0.00172066284679515
608	1	L108_1	477	0.00101209482229639	35	35	S	1920116	Leclercia sp. LSNIH3	0.00103833102823845
608	1	L108_1	478	0.000636173888300589	22	22	S	83655	Leclercia adecarboxylata	0.000652665217749883
608	1	L108_1	479	0.00471347017240891	163	0	G	1335483	Shimwellia	0.0048356559315105
608	1	L108_1	480	0.00471347017240891	163	0	S	563	Shimwellia blattae	0.0048356559315105
608	1	L108_1	482	0.00349895638565324	121	0	G	929812	Gibbsiella	0.00358965869762436
608	1	L108_1	483	0.00349895638565324	121	121	S	929813	Gibbsiella quercinecans	0.00358965869762436
608	1	L108_1	484	0.00242902757351134	84	0	G	579	Kluyvera	0.00249199446777228
608	1	L108_1	485	0.00242902757351134	84	84	S	61648	Kluyvera intermedia	0.00249199446777228
608	1	L108_1	486	0.00112776280198741	39	0	G	2172100	Limnobaculum	0.0011569974314657
608	1	L108_1	487	0.00112776280198741	39	39	S	2172103	Limnobaculum parvum	0.0011569974314657
608	1	L108_1	488	0.00043375492384131	15	0	G	1048757	Candidatus Moranella	0.000444999012102193
608	1	L108_1	489	0.00043375492384131	15	15	S	1048758	Candidatus Moranella endobia	0.000444999012102193
608	1	L108_1	490	0.000318086944150294	11	0	G	409304	Candidatus Ishikawaella	0.000326332608874942
608	1	L108_1	491	0.000318086944150294	11	0	S	168169	Candidatus Ishikawaella capsulata	0.000326332608874942
608	1	L108_1	493	8.67509847682621e-05	3	1	G	401618	Candidatus Riesia	8.89998024204386e-05
608	1	L108_1	494	5.78339898455081e-05	2	2	S	401619	Candidatus Riesia pediculicola	5.93332016136258e-05
608	1	L108_1	495	0.00511830810132746	177	6	F	1903411	Yersiniaceae	0.00525098834280588
608	1	L108_1	496	0.00257361254812511	89	31	G	613	Serratia	0.00264032747180635
608	1	L108_1	497	0.00109884580706465	38	36	S	615	Serratia marcescens	0.00112733083065889
608	1	L108_1	500	0.00014458497461377	5	5	S	47917	Serratia fonticola	0.000148333004034064
608	1	L108_1	501	0.00014458497461377	5	1	S	82996	Serratia plymuthica	0.000148333004034064
608	1	L108_1	504	0.000115667979691016	4	0	S	28151	Serratia proteamaculans	0.000118666403227252
608	1	L108_1	506	8.67509847682621e-05	3	3	S	61651	Serratia ficaria	8.89998024204386e-05
608	1	L108_1	507	2.8916994922754e-05	1	1	S	61652	Serratia rubidaea	2.96666008068129e-05
608	1	L108_1	508	2.8916994922754e-05	1	1	S	671990	Serratia sp. FGI94	2.96666008068129e-05
608	1	L108_1	509	2.8916994922754e-05	1	1	S	1759437	Serratia sp. YD25	2.96666008068129e-05
608	1	L108_1	510	0.00208202363443829	72	6	G	629	Yersinia	0.00213599525809053
608	1	L108_1	512	0.000780758862914359	27	8	S	632	Yersinia pestis	0.000800998221783948
608	1	L108_1	519	0.000375920933995802	13	7	S	633	Yersinia pseudotuberculosis	0.000385665810488567
608	1	L108_1	521	2.8916994922754e-05	1	1	S	367190	Yersinia similis	2.96666008068129e-05
608	1	L108_1	522	0.000347003939073048	12	7	S	630	Yersinia enterocolitica	0.000355999209681755
608	1	L108_1	526	0.00014458497461377	5	1	S	29484	Yersinia frederiksenii	0.000148333004034064
608	1	L108_1	528	0.00014458497461377	5	5	S	29486	Yersinia ruckeri	0.000148333004034064
608	1	L108_1	529	8.67509847682621e-05	3	3	S	28152	Yersinia kristensenii	8.89998024204386e-05
608	1	L108_1	530	0.000231335959382032	8	0	G	1745211	Chania	0.000237332806454503
608	1	L108_1	531	0.000231335959382032	8	0	S	1639108	Chania multitudinisentens	0.000237332806454503
608	1	L108_1	533	5.78339898455081e-05	2	2	G	34037	Rahnella	5.93332016136258e-05
608	1	L108_1	534	0.00485805514702268	168	7	F	1903414	Morganellaceae	0.00498398893554456
608	1	L108_1	535	0.00297845047704367	103	3	G	586	Providencia	0.00305565988310173
608	1	L108_1	536	0.00257361254812511	89	89	S	588	Providencia stuartii	0.00264032747180635
608	1	L108_1	537	0.000115667979691016	4	0	S	516075	Providencia sneebia	0.000118666403227252
608	1	L108_1	539	8.67509847682621e-05	3	3	S	333962	Providencia heimbachae	8.89998024204386e-05
608	1	L108_1	540	5.78339898455081e-05	2	2	S	587	Providencia rettgeri	5.93332016136258e-05
608	1	L108_1	541	2.8916994922754e-05	1	1	S	126385	Providencia alcalifaciens	2.96666008068129e-05
608	1	L108_1	542	2.8916994922754e-05	1	1	S	2027290	Providencia sp. WCHPr000369	2.96666008068129e-05
608	1	L108_1	543	0.000520505908609573	18	0	G	583	Proteus	0.000533998814522632
608	1	L108_1	544	0.000520505908609573	18	16	S	584	Proteus mirabilis	0.000533998814522632
608	1	L108_1	546	0.00043375492384131	15	9	G	29487	Photorhabdus	0.000444999012102193
608	1	L108_1	547	8.67509847682621e-05	3	3	S	230089	Photorhabdus thracensis	8.89998024204386e-05
608	1	L108_1	548	8.67509847682621e-05	3	3	S	291112	Photorhabdus asymbiotica	8.89998024204386e-05
608	1	L108_1	549	0.000404837928918556	14	2	G	626	Xenorhabdus	0.00041533241129538
608	1	L108_1	550	0.00014458497461377	5	5	S	351671	Xenorhabdus doucetiae	0.000148333004034064
608	1	L108_1	551	8.67509847682621e-05	3	3	S	628	Xenorhabdus nematophila	8.89998024204386e-05
608	1	L108_1	552	8.67509847682621e-05	3	2	S	40576	Xenorhabdus bovienii	8.89998024204386e-05
608	1	L108_1	554	2.8916994922754e-05	1	0	S	40577	Xenorhabdus poinarii	2.96666008068129e-05
608	1	L108_1	556	0.00028916994922754	10	0	G	581	Morganella	0.000296666008068129
608	1	L108_1	557	0.00028916994922754	10	9	S	582	Morganella morganii	0.000296666008068129
608	1	L108_1	560	2.8916994922754e-05	1	0	G	637	Arsenophonus	2.96666008068129e-05
608	1	L108_1	561	2.8916994922754e-05	1	1	S	634113	Candidatus Arsenophonus lipoptenae	2.96666008068129e-05
608	1	L108_1	562	0.0025157785582796	87	10	F	1903409	Erwiniaceae	0.00258099427019272
608	1	L108_1	563	0.00112776280198741	39	8	G	53335	Pantoea	0.0011569974314657
608	1	L108_1	564	0.000173501969536524	6	5	S	470934	Pantoea vagans	0.000177999604840877
608	1	L108_1	566	0.000173501969536524	6	6	S	1235990	Candidatus Pantoea carbekii	0.000177999604840877
608	1	L108_1	567	0.00014458497461377	5	2	S	553	Pantoea ananatis	0.000148333004034064
608	1	L108_1	569	0.000115667979691016	4	4	S	592316	Pantoea sp. At-9b	0.000118666403227252
608	1	L108_1	570	0.000115667979691016	4	4	S	1076550	Pantoea rwandensis	0.000118666403227252
608	1	L108_1	571	5.78339898455081e-05	2	2	S	1891675	Pantoea alhagi	5.93332016136258e-05
608	1	L108_1	572	2.8916994922754e-05	1	0	S	66269	Pantoea stewartii	2.96666008068129e-05
608	1	L108_1	575	2.8916994922754e-05	1	1	S	665913	Pantoea calida	2.96666008068129e-05
608	1	L108_1	576	2.8916994922754e-05	1	1	S	1484158	Pantoea sp. PSNIH1	2.96666008068129e-05
608	1	L108_1	578	2.8916994922754e-05	1	1	S	549	Pantoea agglomerans	2.96666008068129e-05
608	1	L108_1	579	0.000491588913686819	17	1	G	551	Erwinia	0.000504332213715819
608	1	L108_1	580	0.00014458497461377	5	5	S	215689	Erwinia sp. Ejp617	0.000148333004034064
608	1	L108_1	581	0.000115667979691016	4	4	S	1619313	Erwinia gerundensis	0.000118666403227252
608	1	L108_1	582	5.78339898455081e-05	2	2	S	79967	Erwinia pyrifoliae	5.93332016136258e-05
608	1	L108_1	583	5.78339898455081e-05	2	0	S	182337	Erwinia billingiae	5.93332016136258e-05
608	1	L108_1	585	5.78339898455081e-05	2	2	S	1922217	Candidatus Erwinia sp. ErCipseudotaxifoliae	5.93332016136258e-05
608	1	L108_1	586	2.8916994922754e-05	1	0	S	338565	Erwinia tasmaniensis	2.96666008068129e-05
608	1	L108_1	588	0.000404837928918556	14	0	G	32199	Buchnera	0.00041533241129538
608	1	L108_1	589	0.000404837928918556	14	6	S	9	Buchnera aphidicola	0.00041533241129538
608	1	L108_1	597	0.000115667979691016	4	0	G	51228	Wigglesworthia	0.000118666403227252
608	1	L108_1	598	0.000115667979691016	4	2	S	51229	Wigglesworthia glossinidia	0.000118666403227252
608	1	L108_1	602	8.67509847682621e-05	3	0	G	82986	Tatumella	8.89998024204386e-05
608	1	L108_1	603	8.67509847682621e-05	3	3	S	82987	Tatumella ptyseos	8.89998024204386e-05
608	1	L108_1	604	0.00248686156335685	86	5	F	1903410	Pectobacteriaceae	0.00255132766938591
608	1	L108_1	605	0.000954260832450883	33	3	G	84565	Sodalis	0.000978997826624825
608	1	L108_1	606	0.000520505908609573	18	0	S	1486991	Candidatus Sodalis pierantonius	0.000533998814522632
608	1	L108_1	608	0.000202418964459278	7	7	S	1929246	Sodalis endosymbiont of Henestaris halophilus	0.00020766620564769
608	1	L108_1	609	0.00014458497461377	5	5	S	1239307	Sodalis praecaptivus	0.000148333004034064
608	1	L108_1	610	0.000925343837528129	32	9	G	204037	Dickeya	0.000949331225818012
608	1	L108_1	611	0.000202418964459278	7	1	S	204039	Dickeya dianthicola	0.00020766620564769
608	1	L108_1	613	0.000202418964459278	7	7	S	1778540	Dickeya fangzhongdai	0.00020766620564769
608	1	L108_1	614	0.00014458497461377	5	1	S	204042	Dickeya zeae	0.000148333004034064
608	1	L108_1	617	8.67509847682621e-05	3	1	S	204038	Dickeya dadantii	8.89998024204386e-05
608	1	L108_1	619	2.8916994922754e-05	1	0	S	556	Dickeya chrysanthemi	2.96666008068129e-05
608	1	L108_1	621	0.000318086944150294	11	0	G	122277	Pectobacterium	0.000326332608874942
608	1	L108_1	622	0.000231335959382032	8	0	S	554	Pectobacterium carotovorum	0.000237332806454503
608	1	L108_1	626	5.78339898455081e-05	2	2	S	29471	Pectobacterium atrosepticum	5.93332016136258e-05
608	1	L108_1	627	2.8916994922754e-05	1	1	S	1905730	Pectobacterium parmentieri	2.96666008068129e-05
608	1	L108_1	628	0.00014458497461377	5	0	G	71655	Brenneria	0.000148333004034064
608	1	L108_1	629	8.67509847682621e-05	3	3	S	1109412	Brenneria goodwinii	8.89998024204386e-05
608	1	L108_1	630	5.78339898455081e-05	2	2	S	598467	Brenneria sp. EniD312	5.93332016136258e-05
608	1	L108_1	631	0.00170610270044249	59	2	F	1903412	Hafniaceae	0.00175032944760196
608	1	L108_1	632	0.00150368373598321	52	5	G	635	Edwardsiella	0.00154266324195427
608	1	L108_1	633	0.00115667979691016	40	40	S	67780	Edwardsiella ictaluri	0.00118666403227251
608	1	L108_1	634	8.67509847682621e-05	3	2	S	1263550	Edwardsiella piscicida	8.89998024204386e-05
608	1	L108_1	636	5.78339898455081e-05	2	2	S	93378	Edwardsiella hoshinae	5.93332016136258e-05
608	1	L108_1	637	2.8916994922754e-05	1	1	S	636	Edwardsiella tarda	2.96666008068129e-05
608	1	L108_1	638	2.8916994922754e-05	1	0	S	1821960	Edwardsiella anguillarum	2.96666008068129e-05
608	1	L108_1	640	0.000115667979691016	4	0	G	82982	Obesumbacterium	0.000118666403227252
608	1	L108_1	641	0.000115667979691016	4	4	S	82983	Obesumbacterium proteus	0.000118666403227252
608	1	L108_1	642	2.8916994922754e-05	1	0	G	568	Hafnia	2.96666008068129e-05
608	1	L108_1	643	2.8916994922754e-05	1	1	S	1848580	Hafnia sp. CBA7124	2.96666008068129e-05
608	1	L108_1	645	0.000202418964459278	7	0	G	702	Plesiomonas	0.00020766620564769
608	1	L108_1	646	0.000202418964459278	7	7	S	703	Plesiomonas shigelloides	0.00020766620564769
608	1	L108_1	647	5.78339898455081e-05	2	0	G	447792	Phytobacter	5.93332016136258e-05
608	1	L108_1	648	5.78339898455081e-05	2	2	S	1756993	Phytobacter sp. SCO41	5.93332016136258e-05
608	1	L108_1	649	0.000173501969536524	6	0	F	1903416	Budviciaceae	0.000177999604840877
608	1	L108_1	650	8.67509847682621e-05	3	0	G	82980	Leminorella	8.89998024204386e-05
608	1	L108_1	651	8.67509847682621e-05	3	3	S	158841	Leminorella richardii	8.89998024204386e-05
608	1	L108_1	652	8.67509847682621e-05	3	0	G	82984	Pragia	8.89998024204386e-05
608	1	L108_1	653	8.67509847682621e-05	3	3	S	82985	Pragia fontium	8.89998024204386e-05
608	1	L108_1	654	0.0266036353289337	920	0	O	135625	Pasteurellales	0.0272932727422678
608	1	L108_1	655	0.0266036353289337	920	9	F	712	Pasteurellaceae	0.0272932727422678
608	1	L108_1	656	0.0254469555320235	880	25	G	724	Haemophilus	0.0261066087099953
608	1	L108_1	657	0.023162512933126	801	383	S	729	Haemophilus parainfluenzae	0.0237629472462571
608	1	L108_1	659	0.000925343837528129	32	32	S	726	Haemophilus haemolyticus	0.000949331225818012
608	1	L108_1	660	0.000318086944150294	11	11	S	249188	Haemophilus pittmaniae	0.000326332608874942
608	1	L108_1	661	0.000173501969536524	6	4	S	727	Haemophilus influenzae	0.000177999604840877
608	1	L108_1	664	8.67509847682621e-05	3	3	S	712310	Haemophilus sp. oral taxon 036	8.89998024204386e-05
608	1	L108_1	665	5.78339898455081e-05	2	2	S	730	Haemophilus ducreyi	5.93332016136258e-05
608	1	L108_1	666	0.000809675857837113	28	2	G	416916	Aggregatibacter	0.000830664822590761
608	1	L108_1	667	0.000578339898455081	20	13	S	732	Aggregatibacter aphrophilus	0.000593332016136257
608	1	L108_1	669	0.000115667979691016	4	0	S	739	Aggregatibacter segnis	0.000118666403227252
608	1	L108_1	671	5.78339898455081e-05	2	1	S	714	Aggregatibacter actinomycetemcomitans	5.93332016136258e-05
608	1	L108_1	673	5.78339898455081e-05	2	0	G	745	Pasteurella	5.93332016136258e-05
608	1	L108_1	674	5.78339898455081e-05	2	2	S	747	Pasteurella multocida	5.93332016136258e-05
608	1	L108_1	675	2.8916994922754e-05	1	0	G	713	Actinobacillus	2.96666008068129e-05
608	1	L108_1	676	2.8916994922754e-05	1	1	S	715	Actinobacillus pleuropneumoniae	2.96666008068129e-05
608	1	L108_1	677	0.00202418964459278	70	0	O	135623	Vibrionales	0.0020766620564769
608	1	L108_1	678	0.00202418964459278	70	3	F	641	Vibrionaceae	0.0020766620564769
608	1	L108_1	679	0.00167718570551973	58	9	G	662	Vibrio	0.00172066284679515
608	1	L108_1	680	0.000809675857837113	28	20	S	672	Vibrio vulnificus	0.000830664822590761
608	1	L108_1	684	8.67509847682621e-05	3	2	S	680	Vibrio campbellii	8.89998024204386e-05
608	1	L108_1	686	5.78339898455081e-05	2	2	S	670	Vibrio parahaemolyticus	5.93332016136258e-05
608	1	L108_1	687	5.78339898455081e-05	2	2	S	691	Vibrio natriegens	5.93332016136258e-05
608	1	L108_1	688	2.8916994922754e-05	1	1	S	50719	Vibrio diabolicus	2.96666008068129e-05
608	1	L108_1	689	0.00014458497461377	5	5	S	666	Vibrio cholerae	0.000148333004034064
608	1	L108_1	690	5.78339898455081e-05	2	2	S	28173	Vibrio nigripulchritudo	5.93332016136258e-05
608	1	L108_1	691	2.8916994922754e-05	1	1	S	76258	Vibrio rumoiensis	2.96666008068129e-05
608	1	L108_1	692	2.8916994922754e-05	1	1	S	553239	Vibrio breoganii	2.96666008068129e-05
608	1	L108_1	693	2.8916994922754e-05	1	1	S	190893	Vibrio coralliilyticus	2.96666008068129e-05
608	1	L108_1	694	2.8916994922754e-05	1	1	S	62153	Vibrio shilonii	2.96666008068129e-05
608	1	L108_1	695	2.8916994922754e-05	1	0	S	52443	Vibrio tapetis	2.96666008068129e-05
608	1	L108_1	697	2.8916994922754e-05	1	0	S	29494	Vibrio furnissii	2.96666008068129e-05
608	1	L108_1	699	0.000260252954304786	9	0	G	657	Photobacterium	0.000266999407261316
608	1	L108_1	700	0.000173501969536524	6	0	S	38293	Photobacterium damselae	0.000177999604840877
608	1	L108_1	702	5.78339898455081e-05	2	0	S	74109	Photobacterium profundum	5.93332016136258e-05
608	1	L108_1	704	2.8916994922754e-05	1	0	S	1295392	Photobacterium gaetbulicola	2.96666008068129e-05
608	1	L108_1	706	0.00185068767505626	64	0	O	72274	Pseudomonadales	0.00189866245163602
608	1	L108_1	707	0.00164826871059698	57	0	F	135621	Pseudomonadaceae	0.00169099624598833
608	1	L108_1	708	0.00127234777660118	44	0	G	1849530	Oblitimonas	0.00130533043549977
608	1	L108_1	709	0.00127234777660118	44	44	S	1697053	Oblitimonas alkaliphila	0.00130533043549977
608	1	L108_1	710	0.000375920933995802	13	2	G	286	Pseudomonas	0.000385665810488567
608	1	L108_1	712	8.67509847682621e-05	3	3	S	46679	Pseudomonas mucidolens	8.89998024204386e-05
608	1	L108_1	713	2.8916994922754e-05	1	0	S	75612	Pseudomonas mandelii	2.96666008068129e-05
608	1	L108_1	715	2.8916994922754e-05	1	0	S	294	Pseudomonas fluorescens	2.96666008068129e-05
608	1	L108_1	718	8.67509847682621e-05	3	2	S	303	Pseudomonas putida	8.89998024204386e-05
608	1	L108_1	721	5.78339898455081e-05	2	2	S	287	Pseudomonas aeruginosa	5.93332016136258e-05
608	1	L108_1	722	2.8916994922754e-05	1	1	S	150396	Pseudomonas sp. MT-1	2.96666008068129e-05
608	1	L108_1	723	0.000202418964459278	7	0	F	468	Moraxellaceae	0.00020766620564769
608	1	L108_1	724	0.000173501969536524	6	0	G	469	Acinetobacter	0.000177999604840877
608	1	L108_1	725	5.78339898455081e-05	2	2	S	29430	Acinetobacter haemolyticus	5.93332016136258e-05
608	1	L108_1	727	2.8916994922754e-05	1	1	S	470	Acinetobacter baumannii	2.96666008068129e-05
608	1	L108_1	728	2.8916994922754e-05	1	0	S	48296	Acinetobacter pittii	2.96666008068129e-05
608	1	L108_1	730	2.8916994922754e-05	1	1	S	40214	Acinetobacter johnsonii	2.96666008068129e-05
608	1	L108_1	731	2.8916994922754e-05	1	1	S	40216	Acinetobacter radioresistens	2.96666008068129e-05
608	1	L108_1	732	2.8916994922754e-05	1	1	G	497	Psychrobacter	2.96666008068129e-05
608	1	L108_1	733	0.000549422903532327	19	0	O	135622	Alteromonadales	0.000563665415329445
608	1	L108_1	734	0.000173501969536524	6	0	F	267888	Pseudoalteromonadaceae	0.000177999604840877
608	1	L108_1	735	0.000173501969536524	6	4	G	53246	Pseudoalteromonas	0.000177999604840877
608	1	L108_1	736	2.8916994922754e-05	1	1	S	314281	Pseudoalteromonas tunicata	2.96666008068129e-05
608	1	L108_1	737	2.8916994922754e-05	1	1	S	43662	Pseudoalteromonas piscicida	2.96666008068129e-05
608	1	L108_1	738	0.000173501969536524	6	0	F	267890	Shewanellaceae	0.000177999604840877
608	1	L108_1	739	0.000173501969536524	6	1	G	22	Shewanella	0.000177999604840877
608	1	L108_1	740	0.000115667979691016	4	2	S	62322	Shewanella baltica	0.000118666403227252
608	1	L108_1	742	2.8916994922754e-05	1	1	S	93973	Shewanella japonica	2.96666008068129e-05
608	1	L108_1	743	0.000115667979691016	4	0	F	72275	Alteromonadaceae	0.000118666403227252
608	1	L108_1	744	5.78339898455081e-05	2	1	G	226	Alteromonas	5.93332016136258e-05
608	1	L108_1	745	2.8916994922754e-05	1	1	S	1917158	Alteromonas sp. RW2A1	2.96666008068129e-05
608	1	L108_1	746	5.78339898455081e-05	2	0	G	261825	Agarivorans	5.93332016136258e-05
608	1	L108_1	747	5.78339898455081e-05	2	2	S	680279	Agarivorans gilvus	5.93332016136258e-05
608	1	L108_1	748	2.8916994922754e-05	1	0	F	267889	Colwelliaceae	2.96666008068129e-05
608	1	L108_1	749	2.8916994922754e-05	1	0	G	1518149	Thalassotalea	2.96666008068129e-05
608	1	L108_1	750	2.8916994922754e-05	1	1	S	1763536	Thalassotalea crassostreae	2.96666008068129e-05
608	1	L108_1	751	2.8916994922754e-05	1	0	F	267892	Ferrimonadaceae	2.96666008068129e-05
608	1	L108_1	752	2.8916994922754e-05	1	0	G	44011	Ferrimonas	2.96666008068129e-05
608	1	L108_1	753	2.8916994922754e-05	1	0	S	44012	Ferrimonas balearica	2.96666008068129e-05
608	1	L108_1	755	2.8916994922754e-05	1	0	F	267894	Psychromonadaceae	2.96666008068129e-05
608	1	L108_1	756	2.8916994922754e-05	1	1	G	67572	Psychromonas	2.96666008068129e-05
608	1	L108_1	757	0.000491588913686819	17	0	O	135614	Xanthomonadales	0.000504332213715819
608	1	L108_1	758	0.000462671918764065	16	1	F	32033	Xanthomonadaceae	0.000474665612909006
608	1	L108_1	759	0.000231335959382032	8	0	G	338	Xanthomonas	0.000237332806454503
608	1	L108_1	760	0.00014458497461377	5	0	S	56454	Xanthomonas hortorum	0.000148333004034064
608	1	L108_1	763	2.8916994922754e-05	1	1	S	339	Xanthomonas campestris	2.96666008068129e-05
608	1	L108_1	765	2.8916994922754e-05	1	0	S	346	Xanthomonas citri	2.96666008068129e-05
608	1	L108_1	767	2.8916994922754e-05	1	0	S	56460	Xanthomonas vesicatoria	2.96666008068129e-05
608	1	L108_1	769	5.78339898455081e-05	2	0	G	68	Lysobacter	5.93332016136258e-05
608	1	L108_1	770	2.8916994922754e-05	1	1	S	69	Lysobacter enzymogenes	2.96666008068129e-05
608	1	L108_1	771	2.8916994922754e-05	1	1	S	1605891	Lysobacter maris	2.96666008068129e-05
608	1	L108_1	772	5.78339898455081e-05	2	0	G	2370	Xylella	5.93332016136258e-05
608	1	L108_1	773	5.78339898455081e-05	2	2	S	2371	Xylella fastidiosa	5.93332016136258e-05
608	1	L108_1	774	5.78339898455081e-05	2	0	G	40323	Stenotrophomonas	5.93332016136258e-05
608	1	L108_1	775	2.8916994922754e-05	1	1	S	128780	Stenotrophomonas acidaminiphila	2.96666008068129e-05
608	1	L108_1	777	2.8916994922754e-05	1	1	S	40324	Stenotrophomonas maltophilia	2.96666008068129e-05
608	1	L108_1	778	2.8916994922754e-05	1	0	G	83618	Pseudoxanthomonas	2.96666008068129e-05
608	1	L108_1	779	2.8916994922754e-05	1	1	S	314722	Pseudoxanthomonas suwonensis	2.96666008068129e-05
608	1	L108_1	780	2.8916994922754e-05	1	0	F	1775411	Rhodanobacteraceae	2.96666008068129e-05
608	1	L108_1	781	2.8916994922754e-05	1	0	G	2233801	Ahniella	2.96666008068129e-05
608	1	L108_1	782	2.8916994922754e-05	1	1	S	2021234	Ahniella affigens	2.96666008068129e-05
608	1	L108_1	783	0.000347003939073048	12	0	O	135619	Oceanospirillales	0.000355999209681755
608	1	L108_1	784	0.000202418964459278	7	0	F	28256	Halomonadaceae	0.00020766620564769
608	1	L108_1	785	0.000115667979691016	4	0	G	42054	Chromohalobacter	0.000118666403227252
608	1	L108_1	786	0.000115667979691016	4	0	S	158080	Chromohalobacter salexigens	0.000118666403227252
608	1	L108_1	788	8.67509847682621e-05	3	0	G	376488	Halotalea	8.89998024204386e-05
608	1	L108_1	789	8.67509847682621e-05	3	3	S	376489	Halotalea alkalilenta	8.89998024204386e-05
608	1	L108_1	790	8.67509847682621e-05	3	0	F	135620	Oceanospirillaceae	8.89998024204386e-05
608	1	L108_1	791	2.8916994922754e-05	1	0	G	48075	Marinobacterium	2.96666008068129e-05
608	1	L108_1	792	2.8916994922754e-05	1	1	S	1821621	Marinobacterium aestuarii	2.96666008068129e-05
608	1	L108_1	793	2.8916994922754e-05	1	0	G	188907	Oleispira	2.96666008068129e-05
608	1	L108_1	794	2.8916994922754e-05	1	0	S	188908	Oleispira antarctica	2.96666008068129e-05
608	1	L108_1	796	2.8916994922754e-05	1	0	G	1537406	Bacterioplanes	2.96666008068129e-05
608	1	L108_1	797	2.8916994922754e-05	1	1	S	1249553	Bacterioplanes sanyensis	2.96666008068129e-05
608	1	L108_1	798	2.8916994922754e-05	1	0	F	224372	Alcanivoracaceae	2.96666008068129e-05
608	1	L108_1	799	2.8916994922754e-05	1	0	G	59753	Alcanivorax	2.96666008068129e-05
608	1	L108_1	800	2.8916994922754e-05	1	0	S	1306787	Alcanivorax pacificus	2.96666008068129e-05
608	1	L108_1	802	2.8916994922754e-05	1	0	F	255527	Saccharospirillaceae	2.96666008068129e-05
608	1	L108_1	803	2.8916994922754e-05	1	0	G	231683	Saccharospirillum	2.96666008068129e-05
608	1	L108_1	804	2.8916994922754e-05	1	1	S	2161747	Saccharospirillum mangrovi	2.96666008068129e-05
608	1	L108_1	805	0.00028916994922754	10	0	O	135624	Aeromonadales	0.000296666008068129
608	1	L108_1	806	0.00028916994922754	10	0	F	84642	Aeromonadaceae	0.000296666008068129
608	1	L108_1	807	0.00028916994922754	10	4	G	642	Aeromonas	0.000296666008068129
608	1	L108_1	808	5.78339898455081e-05	2	2	S	654	Aeromonas veronii	5.93332016136258e-05
608	1	L108_1	809	5.78339898455081e-05	2	2	S	644	Aeromonas hydrophila	5.93332016136258e-05
608	1	L108_1	810	2.8916994922754e-05	1	1	S	2033033	Aeromonas sp. CU5	2.96666008068129e-05
608	1	L108_1	811	2.8916994922754e-05	1	1	S	2033032	Aeromonas sp. CA23	2.96666008068129e-05
608	1	L108_1	814	8.67509847682621e-05	3	3	S	186490	Candidatus Baumannia cicadellinicola	8.89998024204386e-05
608	1	L108_1	815	8.67509847682621e-05	3	0	G	1273155	Thiohalobacter	8.89998024204386e-05
608	1	L108_1	816	8.67509847682621e-05	3	3	S	585455	Thiohalobacter thiocyanaticus	8.89998024204386e-05
608	1	L108_1	817	5.78339898455081e-05	2	0	G	745410	Gallaecimonas	5.93332016136258e-05
608	1	L108_1	818	5.78339898455081e-05	2	2	S	2291597	Gallaecimonas sp. HK-28	5.93332016136258e-05
608	1	L108_1	820	2.8916994922754e-05	1	1	S	1248727	endosymbiont of unidentified scaly snail isolate Monju	2.96666008068129e-05
608	1	L108_1	821	0.000202418964459278	7	0	O	72273	Thiotrichales	0.00020766620564769
608	1	L108_1	822	0.000173501969536524	6	0	F	135616	Piscirickettsiaceae	0.000177999604840877
608	1	L108_1	823	0.00014458497461377	5	0	G	28884	Hydrogenovibrio	0.000148333004034064
608	1	L108_1	824	0.00014458497461377	5	0	S	39765	Hydrogenovibrio crunogenus	0.000148333004034064
608	1	L108_1	826	2.8916994922754e-05	1	0	G	40222	Methylophaga	2.96666008068129e-05
608	1	L108_1	827	2.8916994922754e-05	1	1	S	754477	Methylophaga frappieri	2.96666008068129e-05
608	1	L108_1	828	2.8916994922754e-05	1	0	F	34064	Francisellaceae	2.96666008068129e-05
608	1	L108_1	829	2.8916994922754e-05	1	0	G	262	Francisella	2.96666008068129e-05
608	1	L108_1	830	2.8916994922754e-05	1	0	S	263	Francisella tularensis	2.96666008068129e-05
608	1	L108_1	833	0.000115667979691016	4	0	O	1240482	Orbales	0.000118666403227252
608	1	L108_1	834	0.000115667979691016	4	3	F	1240483	Orbaceae	0.000118666403227252
608	1	L108_1	835	2.8916994922754e-05	1	0	G	1335631	Frischella	2.96666008068129e-05
608	1	L108_1	836	2.8916994922754e-05	1	1	S	1267021	Frischella perrara	2.96666008068129e-05
608	1	L108_1	837	0.000115667979691016	4	0	O	1706369	Cellvibrionales	0.000118666403227252
608	1	L108_1	838	2.8916994922754e-05	1	0	F	1706371	Cellvibrionaceae	2.96666008068129e-05
608	1	L108_1	839	2.8916994922754e-05	1	0	G	10	Cellvibrio	2.96666008068129e-05
608	1	L108_1	840	2.8916994922754e-05	1	1	S	1987723	Cellvibrio sp. PSBB006	2.96666008068129e-05
608	1	L108_1	841	2.8916994922754e-05	1	0	F	1706372	Halieaceae	2.96666008068129e-05
608	1	L108_1	842	2.8916994922754e-05	1	0	G	393661	Congregibacter	2.96666008068129e-05
608	1	L108_1	843	2.8916994922754e-05	1	0	S	393662	Congregibacter litoralis	2.96666008068129e-05
608	1	L108_1	845	2.8916994922754e-05	1	0	F	1706373	Microbulbiferaceae	2.96666008068129e-05
608	1	L108_1	846	2.8916994922754e-05	1	0	G	48073	Microbulbifer	2.96666008068129e-05
608	1	L108_1	847	2.8916994922754e-05	1	1	S	359370	Microbulbifer sp. A4B17	2.96666008068129e-05
608	1	L108_1	848	2.8916994922754e-05	1	0	F	1706375	Spongiibacteraceae	2.96666008068129e-05
608	1	L108_1	849	2.8916994922754e-05	1	0	G	1084558	Oceanicoccus	2.96666008068129e-05
608	1	L108_1	850	2.8916994922754e-05	1	1	S	716816	Oceanicoccus sagamiensis	2.96666008068129e-05
608	1	L108_1	851	5.78339898455081e-05	2	0	O	135613	Chromatiales	5.93332016136258e-05
608	1	L108_1	852	2.8916994922754e-05	1	0	F	1046	Chromatiaceae	2.96666008068129e-05
608	1	L108_1	853	2.8916994922754e-05	1	0	G	156885	Thioflavicoccus	2.96666008068129e-05
608	1	L108_1	854	2.8916994922754e-05	1	0	S	80679	Thioflavicoccus mobilis	2.96666008068129e-05
608	1	L108_1	856	2.8916994922754e-05	1	0	F	72276	Ectothiorhodospiraceae	2.96666008068129e-05
608	1	L108_1	857	2.8916994922754e-05	1	0	G	106633	Thioalkalivibrio	2.96666008068129e-05
608	1	L108_1	858	2.8916994922754e-05	1	1	S	396595	Thioalkalivibrio sp. K90mix	2.96666008068129e-05
608	1	L108_1	859	5.78339898455081e-05	2	0	O	118969	Legionellales	5.93332016136258e-05
608	1	L108_1	860	2.8916994922754e-05	1	0	F	444	Legionellaceae	2.96666008068129e-05
608	1	L108_1	861	2.8916994922754e-05	1	0	G	445	Legionella	2.96666008068129e-05
608	1	L108_1	862	2.8916994922754e-05	1	1	S	452	Legionella spiritensis	2.96666008068129e-05
608	1	L108_1	863	2.8916994922754e-05	1	0	F	118968	Coxiellaceae	2.96666008068129e-05
608	1	L108_1	864	2.8916994922754e-05	1	0	G	776	Coxiella	2.96666008068129e-05
608	1	L108_1	865	2.8916994922754e-05	1	1	S	777	Coxiella burnetii	2.96666008068129e-05
608	1	L108_1	866	2.8916994922754e-05	1	0	O	1692040	Acidiferrobacterales	2.96666008068129e-05
608	1	L108_1	867	2.8916994922754e-05	1	0	F	1692041	Acidiferrobacteraceae	2.96666008068129e-05
608	1	L108_1	868	2.8916994922754e-05	1	0	G	1692042	Sulfurifustis	2.96666008068129e-05
608	1	L108_1	869	2.8916994922754e-05	1	1	S	1675686	Sulfurifustis variabilis	2.96666008068129e-05
608	1	L108_1	871	0.0035857073704215	124	0	C	29547	Epsilonproteobacteria	0.0036786585000448
608	1	L108_1	872	0.0035857073704215	124	1	O	213849	Campylobacterales	0.0036786585000448
608	1	L108_1	873	0.00349895638565324	121	0	F	72294	Campylobacteraceae	0.00358965869762436
608	1	L108_1	874	0.00349895638565324	121	84	G	194	Campylobacter	0.00358965869762436
608	1	L108_1	875	0.0010699288121419	37	37	S	197	Campylobacter jejuni	0.00109766422985208
608	1	L108_1	876	5.78339898455081e-05	2	0	F	72293	Helicobacteraceae	5.93332016136258e-05
608	1	L108_1	877	5.78339898455081e-05	2	0	G	286130	Sulfuricurvum	5.93332016136258e-05
608	1	L108_1	878	5.78339898455081e-05	2	0	S	148813	Sulfuricurvum kujiense	5.93332016136258e-05
608	1	L108_1	880	5.78339898455081e-05	2	1	C	28221	Deltaproteobacteria	5.93332016136258e-05
608	1	L108_1	881	2.8916994922754e-05	1	0	O	1779134	Bradymonadales	2.96666008068129e-05
608	1	L108_1	882	2.8916994922754e-05	1	0	F	1779135	Bradymonadaceae	2.96666008068129e-05
608	1	L108_1	883	2.8916994922754e-05	1	0	G	1779136	Bradymonas	2.96666008068129e-05
608	1	L108_1	884	2.8916994922754e-05	1	1	S	1548548	Bradymonas sediminis	2.96666008068129e-05
608	1	L108_1	885	0.000925343837528129	32	2	C	28216	Betaproteobacteria	0.000949331225818012
608	1	L108_1	886	0.000751841867991605	26	3	O	80840	Burkholderiales	0.000771331620977135
608	1	L108_1	887	0.000318086944150294	11	0	F	119060	Burkholderiaceae	0.000326332608874942
608	1	L108_1	888	0.000173501969536524	6	1	G	32008	Burkholderia	0.000177999604840877
608	1	L108_1	890	2.8916994922754e-05	1	1	S	60550	Burkholderia pyrrocinia	2.96666008068129e-05
608	1	L108_1	891	2.8916994922754e-05	1	1	S	488447	Burkholderia contaminans	2.96666008068129e-05
608	1	L108_1	893	5.78339898455081e-05	2	0	S	28450	Burkholderia pseudomallei	5.93332016136258e-05
608	1	L108_1	895	2.8916994922754e-05	1	1	S	1740163	Burkholderia sp. Bp7605	2.96666008068129e-05
608	1	L108_1	896	8.67509847682621e-05	3	0	G	44013	Polynucleobacter	8.89998024204386e-05
608	1	L108_1	897	2.8916994922754e-05	1	1	S	576610	Polynucleobacter necessarius	2.96666008068129e-05
608	1	L108_1	898	2.8916994922754e-05	1	1	S	576611	Polynucleobacter asymbioticus	2.96666008068129e-05
608	1	L108_1	899	2.8916994922754e-05	1	1	S	1835254	Polynucleobacter duraquae	2.96666008068129e-05
608	1	L108_1	900	5.78339898455081e-05	2	1	G	48736	Ralstonia	5.93332016136258e-05
608	1	L108_1	901	2.8916994922754e-05	1	1	S	305	Ralstonia solanacearum	2.96666008068129e-05
608	1	L108_1	902	0.00028916994922754	10	0	F	80864	Comamonadaceae	0.000296666008068129
608	1	L108_1	903	5.78339898455081e-05	2	0	G	12916	Acidovorax	5.93332016136258e-05
608	1	L108_1	904	2.8916994922754e-05	1	1	S	232721	Acidovorax sp. JS42	2.96666008068129e-05
608	1	L108_1	905	2.8916994922754e-05	1	1	S	358220	Acidovorax sp. KKS102	2.96666008068129e-05
608	1	L108_1	906	5.78339898455081e-05	2	0	G	34072	Variovorax	5.93332016136258e-05
608	1	L108_1	907	2.8916994922754e-05	1	1	S	436515	Variovorax boronicumulans	2.96666008068129e-05
608	1	L108_1	908	2.8916994922754e-05	1	1	S	1034889	Variovorax sp. HW608	2.96666008068129e-05
608	1	L108_1	909	2.8916994922754e-05	1	0	G	201096	Alicycliphilus	2.96666008068129e-05
608	1	L108_1	910	2.8916994922754e-05	1	0	S	179636	Alicycliphilus denitrificans	2.96666008068129e-05
608	1	L108_1	912	2.8916994922754e-05	1	0	G	219181	Ottowia	2.96666008068129e-05
608	1	L108_1	913	2.8916994922754e-05	1	1	S	1658672	Ottowia sp. oral taxon 894	2.96666008068129e-05
608	1	L108_1	914	2.8916994922754e-05	1	0	G	283	Comamonas	2.96666008068129e-05
608	1	L108_1	915	2.8916994922754e-05	1	0	S	285	Comamonas testosteroni	2.96666008068129e-05
608	1	L108_1	917	2.8916994922754e-05	1	1	G	80865	Delftia	2.96666008068129e-05
608	1	L108_1	918	2.8916994922754e-05	1	0	G	52972	Polaromonas	2.96666008068129e-05
608	1	L108_1	919	2.8916994922754e-05	1	1	S	296591	Polaromonas sp. JS666	2.96666008068129e-05
608	1	L108_1	920	2.8916994922754e-05	1	0	G	47420	Hydrogenophaga	2.96666008068129e-05
608	1	L108_1	921	2.8916994922754e-05	1	1	S	795665	Hydrogenophaga sp. PBC	2.96666008068129e-05
608	1	L108_1	922	2.8916994922754e-05	1	0	F	506	Alcaligenaceae	2.96666008068129e-05
608	1	L108_1	923	2.8916994922754e-05	1	0	G	517	Bordetella	2.96666008068129e-05
608	1	L108_1	924	2.8916994922754e-05	1	1	S	1416803	Bordetella genomosp. 9	2.96666008068129e-05
608	1	L108_1	927	2.8916994922754e-05	1	0	G	318147	Paucibacter	2.96666008068129e-05
608	1	L108_1	928	2.8916994922754e-05	1	1	S	1768242	Paucibacter sp. KCTC 42545	2.96666008068129e-05
608	1	L108_1	929	8.67509847682621e-05	3	0	O	206351	Neisseriales	8.89998024204386e-05
608	1	L108_1	930	8.67509847682621e-05	3	0	F	481	Neisseriaceae	8.89998024204386e-05
608	1	L108_1	931	8.67509847682621e-05	3	0	G	482	Neisseria	8.89998024204386e-05
608	1	L108_1	932	2.8916994922754e-05	1	1	S	487	Neisseria meningitidis	2.96666008068129e-05
608	1	L108_1	933	2.8916994922754e-05	1	1	S	489	Neisseria polysaccharea	2.96666008068129e-05
608	1	L108_1	934	2.8916994922754e-05	1	0	S	495	Neisseria elongata	2.96666008068129e-05
608	1	L108_1	936	2.8916994922754e-05	1	0	O	32003	Nitrosomonadales	2.96666008068129e-05
608	1	L108_1	937	2.8916994922754e-05	1	0	F	2008793	Sterolibacteriaceae	2.96666008068129e-05
608	1	L108_1	938	2.8916994922754e-05	1	0	G	378210	Methyloversatilis	2.96666008068129e-05
608	1	L108_1	939	2.8916994922754e-05	1	1	S	1842540	Methyloversatilis sp. RAC08	2.96666008068129e-05
608	1	L108_1	940	0.00043375492384131	15	0	C	28211	Alphaproteobacteria	0.000444999012102193
608	1	L108_1	941	0.00014458497461377	5	1	O	204457	Sphingomonadales	0.000148333004034064
608	1	L108_1	942	5.78339898455081e-05	2	0	F	41297	Sphingomonadaceae	5.93332016136258e-05
608	1	L108_1	943	5.78339898455081e-05	2	0	G	13687	Sphingomonas	5.93332016136258e-05
608	1	L108_1	944	2.8916994922754e-05	1	1	S	941907	Sphingomonas indica	2.96666008068129e-05
608	1	L108_1	945	2.8916994922754e-05	1	1	S	2219696	Sphingomonas sp. FARSPH	2.96666008068129e-05
608	1	L108_1	946	5.78339898455081e-05	2	0	F	335929	Erythrobacteraceae	5.93332016136258e-05
608	1	L108_1	947	2.8916994922754e-05	1	0	G	1041	Erythrobacter	2.96666008068129e-05
608	1	L108_1	948	2.8916994922754e-05	1	1	S	2182384	Erythrobacter sp. YH-07	2.96666008068129e-05
608	1	L108_1	949	2.8916994922754e-05	1	0	G	1111	Porphyrobacter	2.96666008068129e-05
608	1	L108_1	950	2.8916994922754e-05	1	1	S	2003315	Porphyrobacter sp. CACIAM 03H1	2.96666008068129e-05
608	1	L108_1	951	0.000115667979691016	4	1	O	356	Rhizobiales	0.000118666403227252
608	1	L108_1	952	2.8916994922754e-05	1	0	F	69277	Phyllobacteriaceae	2.96666008068129e-05
608	1	L108_1	953	2.8916994922754e-05	1	0	G	68287	Mesorhizobium	2.96666008068129e-05
608	1	L108_1	954	2.8916994922754e-05	1	1	S	1670800	Mesorhizobium oceanicum	2.96666008068129e-05
608	1	L108_1	955	2.8916994922754e-05	1	0	F	119045	Methylobacteriaceae	2.96666008068129e-05
608	1	L108_1	956	2.8916994922754e-05	1	0	G	407	Methylobacterium	2.96666008068129e-05
608	1	L108_1	957	2.8916994922754e-05	1	0	S	114616	Methylobacterium nodulans	2.96666008068129e-05
608	1	L108_1	959	2.8916994922754e-05	1	0	F	335928	Xanthobacteraceae	2.96666008068129e-05
608	1	L108_1	960	2.8916994922754e-05	1	0	G	556257	Pseudolabrys	2.96666008068129e-05
608	1	L108_1	961	2.8916994922754e-05	1	1	S	331696	Pseudolabrys taiwanensis	2.96666008068129e-05
608	1	L108_1	962	5.78339898455081e-05	2	0	O	204455	Rhodobacterales	5.93332016136258e-05
608	1	L108_1	963	5.78339898455081e-05	2	0	F	31989	Rhodobacteraceae	5.93332016136258e-05
608	1	L108_1	964	2.8916994922754e-05	1	0	G	1060	Rhodobacter	2.96666008068129e-05
608	1	L108_1	965	2.8916994922754e-05	1	0	S	1063	Rhodobacter sphaeroides	2.96666008068129e-05
608	1	L108_1	967	2.8916994922754e-05	1	1	G	302485	Phaeobacter	2.96666008068129e-05
608	1	L108_1	968	2.8916994922754e-05	1	1	O	766	Rickettsiales	2.96666008068129e-05
608	1	L108_1	971	2.8916994922754e-05	1	0	G	767891	Candidatus Puniceispirillum	2.96666008068129e-05
608	1	L108_1	972	2.8916994922754e-05	1	0	S	767892	Candidatus Puniceispirillum marinum	2.96666008068129e-05
608	1	L108_1	974	2.8916994922754e-05	1	0	O	204441	Rhodospirillales	2.96666008068129e-05
608	1	L108_1	975	2.8916994922754e-05	1	0	F	41295	Rhodospirillaceae	2.96666008068129e-05
608	1	L108_1	976	2.8916994922754e-05	1	0	G	13134	Magnetospirillum	2.96666008068129e-05
608	1	L108_1	977	2.8916994922754e-05	1	1	S	55518	Magnetospirillum gryphiswaldense	2.96666008068129e-05
608	1	L108_1	978	2.8916994922754e-05	1	0	O	204458	Caulobacterales	2.96666008068129e-05
608	1	L108_1	979	2.8916994922754e-05	1	0	F	76892	Caulobacteraceae	2.96666008068129e-05
608	1	L108_1	981	2.8916994922754e-05	1	1	S	1759059	Caulobacteraceae bacterium OTSz_A_272	2.96666008068129e-05
608	1	L108_1	983	9.62490609205899	332846	301	P	1239	Firmicutes	9.87440941214444
608	1	L108_1	984	9.31361464171554	322081	563	C	91061	Bacilli	9.5550484544591
608	1	L108_1	985	9.29525234993959	321446	410	O	186826	Lactobacillales	9.53621016294677
608	1	L108_1	986	8.14207150941508	281567	43	F	1300	Streptococcaceae	8.35313578937188
608	1	L108_1	987	8.14068349365879	281519	37723	G	1301	Streptococcus	8.35171179253315
608	1	L108_1	988	4.79918014535995	165964	65892	S	1303	Streptococcus oralis	4.92358773630189
608	1	L108_1	991	0.567033353440284	19609	19609	S	712624	Streptococcus sp. oral taxon 064	0.581732375220794
608	1	L108_1	992	0.554888215572727	19189	19189	S	1902136	Streptococcus sp. NPS 308	0.569272402881932
608	1	L108_1	993	0.41978801529362	14517	8622	S	28037	Streptococcus mitis	0.430670043912503
608	1	L108_1	995	0.295560605105469	10221	9217	S	1313	Streptococcus pneumoniae	0.303222326846434
608	1	L108_1	1008	0.119224770066515	4123	3077	S	1302	Streptococcus gordonii	0.122315395126489
608	1	L108_1	1011	0.0633860528706768	2192	2192	S	712633	Streptococcus sp. oral taxon 431	0.0650291889685338
608	1	L108_1	1012	0.0450815950845735	1559	0	S	257758	Streptococcus pseudopneumoniae	0.0462502306578213
608	1	L108_1	1014	0.0330232082017851	1142	562	S	45634	Streptococcus cristatus	0.0338792581213803
608	1	L108_1	1017	0.0323581173185618	1119	851	S	1305	Streptococcus sanguinis	0.0331969263028236
608	1	L108_1	1020	0.00853051350221244	295	290	S	1328	Streptococcus anginosus	0.0087516472380098
608	1	L108_1	1024	0.00543639504547776	188	162	S	1338	Streptococcus intermedius	0.00557732095168082
608	1	L108_1	1027	0.000925343837528129	32	0	S	76860	Streptococcus constellatus	0.000949331225818012
608	1	L108_1	1030	0.016453770111047	569	94	S	1318	Streptococcus parasanguinis	0.0168802958590765
608	1	L108_1	1033	0.0158175962227465	547	515	S	1307	Streptococcus suis	0.0162276306413266
608	1	L108_1	1040	0.0101498652178867	351	351	S	113107	Streptococcus australis	0.0104129768831913
608	1	L108_1	1041	0.00841484552252142	291	223	S	1304	Streptococcus salivarius	0.00863298083478255
608	1	L108_1	1044	0.00696899577638372	241	241	S	1759399	Streptococcus sp. A12	0.0071496507944419
608	1	L108_1	1046	0.00277603151258439	96	17	S	1334	Streptococcus dysgalactiae	0.00284799367745404
608	1	L108_1	1052	0.00202418964459278	70	0	S	1336	Streptococcus equi	0.0020766620564769
608	1	L108_1	1055	0.00480022115717717	166	131	S	1308	Streptococcus thermophilus	0.00492465573393094
608	1	L108_1	1062	0.00387487731964904	134	134	S	1156433	Streptococcus sp. I-P16	0.00397532450811293
608	1	L108_1	1063	0.00292061648719816	101	101	S	150055	Streptococcus lutetiensis	0.0029963266814881
608	1	L108_1	1064	0.00274711451766163	95	72	S	1309	Streptococcus mutans	0.00281832707664722
608	1	L108_1	1067	0.00274711451766163	95	95	S	1156431	Streptococcus sp. I-G2	0.00281832707664722
608	1	L108_1	1068	0.00205310663951554	71	71	S	82348	Streptococcus pluranimalium	0.00210632865728371
608	1	L108_1	1069	0.00202418964459278	70	70	S	400065	Streptococcus merionis	0.0020766620564769
608	1	L108_1	1070	0.00196635565474727	68	68	S	1839799	Streptococcus sp. FDAARGOS_192	0.00201732885486328
608	1	L108_1	1071	0.00193743865982452	67	67	S	1811193	Streptococcus pantholopis	0.00198766225405646
608	1	L108_1	1072	0.0018217706801335	63	63	S	1310	Streptococcus sobrinus	0.00186899585082921
608	1	L108_1	1073	0.00179285368521075	62	62	S	1888195	Streptococcus himalayensis	0.0018393292500224
608	1	L108_1	1074	0.00164826871059698	57	57	S	1340	Streptococcus porcinus	0.00169099624598833
608	1	L108_1	1075	0.00161935171567423	56	56	S	1825069	Streptococcus marmotae	0.00166132964518152
608	1	L108_1	1076	0.00112776280198741	39	39	S	1326	Streptococcus acidominimus	0.0011569974314657
608	1	L108_1	1077	0.0010699288121419	37	32	S	1311	Streptococcus agalactiae	0.00109766422985208
608	1	L108_1	1082	0.000983177827373637	34	21	S	1348	Streptococcus parauberis	0.00100866442743164
608	1	L108_1	1084	0.000954260832450883	33	33	S	1349	Streptococcus uberis	0.000978997826624825
608	1	L108_1	1085	0.000867509847682621	30	30	S	1335	Streptococcus equinus	0.000889998024204386
608	1	L108_1	1086	0.000722924873068851	25	24	S	1314	Streptococcus pyogenes	0.000741665020170322
608	1	L108_1	1089	0.000722924873068851	25	25	S	1346	Streptococcus iniae	0.000741665020170322
608	1	L108_1	1090	0.000722924873068851	25	25	S	1345	Streptococcus ferus	0.000741665020170322
608	1	L108_1	1091	0.000520505908609573	18	4	S	315405	Streptococcus gallolyticus	0.000533998814522632
608	1	L108_1	1093	0.000318086944150294	11	11	S	1814128	Streptococcus halotolerans	0.000326332608874942
608	1	L108_1	1094	0.000260252954304786	9	2	S	102684	Streptococcus infantarius	0.000266999407261316
608	1	L108_1	1097	0.00014458497461377	5	5	S	197614	Streptococcus pasteurianus	0.000148333004034064
608	1	L108_1	1098	8.67509847682621e-05	3	0	S	59310	Streptococcus macedonicus	8.89998024204386e-05
608	1	L108_1	1100	2.8916994922754e-05	1	1	S	1319	Streptococcus sp. 'group B'	2.96666008068129e-05
608	1	L108_1	1101	0.00014458497461377	5	0	G	1357	Lactococcus	0.000148333004034064
608	1	L108_1	1102	0.000115667979691016	4	3	S	1358	Lactococcus lactis	0.000118666403227252
608	1	L108_1	1104	2.8916994922754e-05	1	1	S	1366	Lactococcus raffinolactis	2.96666008068129e-05
608	1	L108_1	1105	1.13921393197682	39396	106	F	81852	Enterococcaceae	1.1687454053852
608	1	L108_1	1106	1.13611981352008	39289	1854	G	1350	Enterococcus	1.16557107909887
608	1	L108_1	1107	1.0798473414004	37343	36770	S	1352	Enterococcus faecium	1.10783987392881
608	1	L108_1	1113	0.0010699288121419	37	37	S	1354	Enterococcus hirae	0.00109766422985208
608	1	L108_1	1114	0.000578339898455081	20	20	S	53345	Enterococcus durans	0.000593332016136257
608	1	L108_1	1115	0.000347003939073048	12	11	S	53346	Enterococcus mundtii	0.000355999209681755
608	1	L108_1	1117	0.000318086944150294	11	11	S	160453	Enterococcus gilvus	0.000326332608874942
608	1	L108_1	1118	0.000115667979691016	4	4	S	44008	Enterococcus cecorum	0.000118666403227252
608	1	L108_1	1119	8.67509847682621e-05	3	3	S	1351	Enterococcus faecalis	8.89998024204386e-05
608	1	L108_1	1120	8.67509847682621e-05	3	3	S	417368	Enterococcus thailandicus	8.89998024204386e-05
608	1	L108_1	1121	2.8916994922754e-05	1	1	S	2060306	Enterococcus sp. FDAARGOS_163	2.96666008068129e-05
608	1	L108_1	1122	2.8916994922754e-05	1	1	S	2060307	Enterococcus sp. FDAARGOS_375	2.96666008068129e-05
608	1	L108_1	1123	2.8916994922754e-05	1	0	G	2737	Vagococcus	2.96666008068129e-05
608	1	L108_1	1124	2.8916994922754e-05	1	1	S	519472	Vagococcus teuberi	2.96666008068129e-05
608	1	L108_1	1125	0.00190852166490177	66	0	F	33958	Lactobacillaceae	0.00195799565324965
608	1	L108_1	1126	0.00185068767505626	64	3	G	1578	Lactobacillus	0.00189866245163602
608	1	L108_1	1128	0.00138801575629219	48	36	S	1582	Lactobacillus casei	0.00142399683872702
608	1	L108_1	1130	5.78339898455081e-05	2	0	S	293371	Lactobacillus oligofermentans	5.93332016136258e-05
608	1	L108_1	1132	5.78339898455081e-05	2	0	S	1579	Lactobacillus acidophilus	5.93332016136258e-05
608	1	L108_1	1134	5.78339898455081e-05	2	2	S	47715	Lactobacillus rhamnosus	5.93332016136258e-05
608	1	L108_1	1135	2.8916994922754e-05	1	0	S	47770	Lactobacillus crispatus	2.96666008068129e-05
608	1	L108_1	1137	2.8916994922754e-05	1	1	S	1613	Lactobacillus fermentum	2.96666008068129e-05
608	1	L108_1	1138	2.8916994922754e-05	1	0	S	1624	Lactobacillus salivarius	2.96666008068129e-05
608	1	L108_1	1140	2.8916994922754e-05	1	0	S	267818	Lactobacillus kefiranofaciens	2.96666008068129e-05
608	1	L108_1	1142	2.8916994922754e-05	1	1	S	52242	Lactobacillus gallinarum	2.96666008068129e-05
608	1	L108_1	1143	2.8916994922754e-05	1	1	S	1587	Lactobacillus helveticus	2.96666008068129e-05
608	1	L108_1	1144	2.8916994922754e-05	1	0	S	1584	Lactobacillus delbrueckii	2.96666008068129e-05
608	1	L108_1	1146	5.78339898455081e-05	2	0	G	1253	Pediococcus	5.93332016136258e-05
608	1	L108_1	1148	5.78339898455081e-05	2	2	S	1254	Pediococcus acidilactici	5.93332016136258e-05
608	1	L108_1	1149	0.000173501969536524	6	0	F	186828	Carnobacteriaceae	0.000177999604840877
608	1	L108_1	1150	0.00014458497461377	5	0	G	1470540	Jeotgalibaca	0.000148333004034064
608	1	L108_1	1151	0.00014458497461377	5	5	S	1903686	Jeotgalibaca sp. PTS2502	0.000148333004034064
608	1	L108_1	1152	2.8916994922754e-05	1	0	G	2747	Carnobacterium	2.96666008068129e-05
608	1	L108_1	1153	2.8916994922754e-05	1	0	S	2751	Carnobacterium maltaromaticum	2.96666008068129e-05
608	1	L108_1	1155	2.8916994922754e-05	1	0	F	81850	Leuconostocaceae	2.96666008068129e-05
608	1	L108_1	1156	2.8916994922754e-05	1	0	G	46255	Weissella	2.96666008068129e-05
608	1	L108_1	1157	2.8916994922754e-05	1	1	S	137591	Weissella cibaria	2.96666008068129e-05
608	1	L108_1	1158	0.00208202363443829	72	6	O	1385	Bacillales	0.00213599525809053
608	1	L108_1	1159	0.00138801575629219	48	7	F	90964	Staphylococcaceae	0.00142399683872702
608	1	L108_1	1160	0.00112776280198741	39	3	G	1279	Staphylococcus	0.0011569974314657
608	1	L108_1	1161	0.000549422903532327	19	19	S	1282	Staphylococcus epidermidis	0.000563665415329445
608	1	L108_1	1162	0.000318086944150294	11	7	S	1280	Staphylococcus aureus	0.000326332608874942
608	1	L108_1	1164	2.8916994922754e-05	1	1	S	1283	Staphylococcus haemolyticus	2.96666008068129e-05
608	1	L108_1	1165	2.8916994922754e-05	1	1	S	985762	Staphylococcus agnetis	2.96666008068129e-05
608	1	L108_1	1166	2.8916994922754e-05	1	1	S	45972	Staphylococcus pasteuri	2.96666008068129e-05
608	1	L108_1	1167	2.8916994922754e-05	1	1	S	1290	Staphylococcus hominis	2.96666008068129e-05
608	1	L108_1	1168	2.8916994922754e-05	1	0	S	1292	Staphylococcus warneri	2.96666008068129e-05
608	1	L108_1	1170	2.8916994922754e-05	1	1	S	29379	Staphylococcus auricularis	2.96666008068129e-05
608	1	L108_1	1171	5.78339898455081e-05	2	0	G	227979	Jeotgalicoccus	5.93332016136258e-05
608	1	L108_1	1172	5.78339898455081e-05	2	2	S	1461582	Jeotgalicoccus saudimassiliensis	5.93332016136258e-05
608	1	L108_1	1173	0.000404837928918556	14	1	F	186817	Bacillaceae	0.00041533241129538
608	1	L108_1	1174	0.000375920933995802	13	1	G	1386	Bacillus	0.000385665810488567
608	1	L108_1	1176	0.000202418964459278	7	1	S	1396	Bacillus cereus	0.00020766620564769
608	1	L108_1	1181	2.8916994922754e-05	1	1	S	1392	Bacillus anthracis	2.96666008068129e-05
608	1	L108_1	1182	5.78339898455081e-05	2	2	S	1398	Bacillus coagulans	5.93332016136258e-05
608	1	L108_1	1184	2.8916994922754e-05	1	1	S	1423	Bacillus subtilis	2.96666008068129e-05
608	1	L108_1	1186	2.8916994922754e-05	1	1	S	1390	Bacillus amyloliquefaciens	2.96666008068129e-05
608	1	L108_1	1187	5.78339898455081e-05	2	0	F	186818	Planococcaceae	5.93332016136258e-05
608	1	L108_1	1188	5.78339898455081e-05	2	0	G	1372	Planococcus	5.93332016136258e-05
608	1	L108_1	1189	5.78339898455081e-05	2	2	S	1598147	Planococcus faecalis	5.93332016136258e-05
608	1	L108_1	1190	5.78339898455081e-05	2	0	F	186822	Paenibacillaceae	5.93332016136258e-05
608	1	L108_1	1191	5.78339898455081e-05	2	0	G	55080	Brevibacillus	5.93332016136258e-05
608	1	L108_1	1192	5.78339898455081e-05	2	2	S	54913	Brevibacillus formosus	5.93332016136258e-05
608	1	L108_1	1193	0.151062381476467	5224	0	C	526524	Erysipelotrichia	0.15497832261479
608	1	L108_1	1194	0.151062381476467	5224	0	O	526525	Erysipelotrichales	0.15497832261479
608	1	L108_1	1195	0.151062381476467	5224	5015	F	128827	Erysipelotrichaceae	0.15497832261479
608	1	L108_1	1196	0.00286278249735265	99	0	G	1505663	Erysipelatoclostridium	0.00293699347987447
608	1	L108_1	1197	0.00286278249735265	99	99	S	1522	Clostridium innocuum	0.00293699347987447
608	1	L108_1	1200	0.0028338655024299	98	98	S	1834207	Erysipelotrichaceae bacterium I46	0.00290732687906766
608	1	L108_1	1201	0.000231335959382032	8	0	G	1573534	Faecalitalea	0.000237332806454503
608	1	L108_1	1202	0.000231335959382032	8	0	S	39483	Faecalitalea cylindroides	0.000237332806454503
608	1	L108_1	1204	0.000115667979691016	4	0	G	1647	Erysipelothrix	0.000118666403227252
608	1	L108_1	1205	8.67509847682621e-05	3	3	S	1648	Erysipelothrix rhusiopathiae	8.89998024204386e-05
608	1	L108_1	1206	2.8916994922754e-05	1	1	S	1514105	Erysipelothrix larvae	2.96666008068129e-05
608	1	L108_1	1207	0.127495030614423	4409	0	C	186801	Clostridia	0.130800042957238
608	1	L108_1	1208	0.127437196624577	4407	20	O	186802	Clostridiales	0.130740709755624
608	1	L108_1	1209	0.124921418066297	4320	10	F	186804	Peptostreptococcaceae	0.128159715485432
608	1	L108_1	1210	0.12463224811707	4310	0	G	1870884	Clostridioides	0.127863049477363
608	1	L108_1	1211	0.12463224811707	4310	4047	S	1496	Clostridioides difficile	0.127863049477363
608	1	L108_1	1218	0.0014458497461377	50	0	F	186803	Lachnospiraceae	0.00148333004034064
608	1	L108_1	1219	0.00118559679183292	41	4	G	1506553	Lachnoclostridium	0.00121633063307933
608	1	L108_1	1220	0.000809675857837113	28	28	S	1834196	Lachnoclostridium sp. YL32	0.000830664822590761
608	1	L108_1	1221	0.000231335959382032	8	8	S	208479	Clostridium bolteae	0.000237332806454503
608	1	L108_1	1222	2.8916994922754e-05	1	1	S	1871021	Lachnoclostridium phocaeense	2.96666008068129e-05
608	1	L108_1	1223	0.00014458497461377	5	0	G	841	Roseburia	0.000148333004034064
608	1	L108_1	1224	0.00014458497461377	5	0	S	301301	Roseburia hominis	0.000148333004034064
608	1	L108_1	1227	8.67509847682621e-05	3	0	S	39491	Eubacterium rectale	8.89998024204386e-05
608	1	L108_1	1229	2.8916994922754e-05	1	1	S	712991	Lachnospiraceae bacterium oral taxon 500	2.96666008068129e-05
608	1	L108_1	1230	0.000347003939073048	12	0	F	186806	Eubacteriaceae	0.000355999209681755
608	1	L108_1	1231	0.000347003939073048	12	0	G	1730	Eubacterium	0.000355999209681755
608	1	L108_1	1232	0.000173501969536524	6	0	S	39485	Eubacterium eligens	0.000177999604840877
608	1	L108_1	1234	0.00014458497461377	5	5	S	1736	Eubacterium limosum	0.000148333004034064
608	1	L108_1	1235	2.8916994922754e-05	1	0	S	29322	Eubacterium cellulosolvens	2.96666008068129e-05
608	1	L108_1	1237	0.000115667979691016	4	0	F	31979	Clostridiaceae	0.000118666403227252
608	1	L108_1	1238	0.000115667979691016	4	0	G	1485	Clostridium	0.000118666403227252
608	1	L108_1	1239	8.67509847682621e-05	3	1	S	1491	Clostridium botulinum	8.89998024204386e-05
608	1	L108_1	1241	2.8916994922754e-05	1	1	S	1502	Clostridium perfringens	2.96666008068129e-05
608	1	L108_1	1242	2.8916994922754e-05	1	0	F	541000	Ruminococcaceae	2.96666008068129e-05
608	1	L108_1	1243	2.8916994922754e-05	1	0	G	216851	Faecalibacterium	2.96666008068129e-05
608	1	L108_1	1244	2.8916994922754e-05	1	1	S	853	Faecalibacterium prausnitzii	2.96666008068129e-05
608	1	L108_1	1245	2.8916994922754e-05	1	0	O	53433	Halanaerobiales	2.96666008068129e-05
608	1	L108_1	1246	2.8916994922754e-05	1	0	F	53434	Halobacteroidaceae	2.96666008068129e-05
608	1	L108_1	1247	2.8916994922754e-05	1	0	G	42417	Halobacteroides	2.96666008068129e-05
608	1	L108_1	1248	2.8916994922754e-05	1	0	S	42422	Halobacteroides halobius	2.96666008068129e-05
608	1	L108_1	1250	2.8916994922754e-05	1	0	O	68295	Thermoanaerobacterales	2.96666008068129e-05
608	1	L108_1	1251	2.8916994922754e-05	1	0	F	186814	Thermoanaerobacteraceae	2.96666008068129e-05
608	1	L108_1	1252	2.8916994922754e-05	1	0	G	499228	Tepidanaerobacter	2.96666008068129e-05
608	1	L108_1	1253	2.8916994922754e-05	1	0	S	499229	Tepidanaerobacter acetatoxydans	2.96666008068129e-05
608	1	L108_1	1255	0.0240011057858858	830	0	C	909932	Negativicutes	0.0246232786696547
608	1	L108_1	1256	0.0240011057858858	830	0	O	1843489	Veillonellales	0.0246232786696547
608	1	L108_1	1257	0.0240011057858858	830	0	F	31977	Veillonellaceae	0.0246232786696547
608	1	L108_1	1258	0.0239432717960403	828	6	G	29465	Veillonella	0.0245639454680411
608	1	L108_1	1259	0.0235384338671218	814	814	S	29466	Veillonella parvula	0.0241486130567457
608	1	L108_1	1260	0.000231335959382032	8	8	S	248315	Veillonella rodentium	0.000237332806454503
608	1	L108_1	1261	2.8916994922754e-05	1	0	G	906	Megasphaera	2.96666008068129e-05
608	1	L108_1	1262	2.8916994922754e-05	1	1	S	907	Megasphaera elsdenii	2.96666008068129e-05
608	1	L108_1	1263	2.8916994922754e-05	1	0	G	39948	Dialister	2.96666008068129e-05
608	1	L108_1	1264	2.8916994922754e-05	1	1	S	39950	Dialister pneumosintes	2.96666008068129e-05
608	1	L108_1	1265	2.8916994922754e-05	1	0	C	1737404	Tissierellia	2.96666008068129e-05
608	1	L108_1	1267	2.8916994922754e-05	1	0	G	1582879	Ezakiella	2.96666008068129e-05
608	1	L108_1	1268	2.8916994922754e-05	1	1	S	1852374	Ezakiella massiliensis	2.96666008068129e-05
608	1	L108_1	1291	0.00338328840596222	117	0	P	201174	Actinobacteria	0.00347099229439711
608	1	L108_1	1292	0.00179285368521075	62	0	C	84998	Coriobacteriia	0.0018393292500224
608	1	L108_1	1293	0.00173501969536524	60	0	O	1643822	Eggerthellales	0.00177999604840877
608	1	L108_1	1294	0.00173501969536524	60	0	F	1643826	Eggerthellaceae	0.00177999604840877
608	1	L108_1	1295	0.00173501969536524	60	0	G	84111	Eggerthella	0.00177999604840877
608	1	L108_1	1296	0.00173501969536524	60	60	S	502558	Eggerthella sp. YY7918	0.00177999604840877
608	1	L108_1	1297	5.78339898455081e-05	2	0	O	84999	Coriobacteriales	5.93332016136258e-05
608	1	L108_1	1298	5.78339898455081e-05	2	0	F	1643824	Atopobiaceae	5.93332016136258e-05
608	1	L108_1	1299	5.78339898455081e-05	2	2	G	133925	Olsenella	5.93332016136258e-05
608	1	L108_1	1300	0.00159043472075147	55	4	C	1760	Actinobacteria	0.00163166304437471
608	1	L108_1	1301	0.000983177827373637	34	0	O	85009	Propionibacteriales	0.00100866442743164
608	1	L108_1	1302	0.000954260832450883	33	0	F	31957	Propionibacteriaceae	0.000978997826624825
608	1	L108_1	1303	0.000954260832450883	33	0	G	1912217	Pseudopropionibacterium	0.000978997826624825
608	1	L108_1	1304	0.000954260832450883	33	0	S	1750	Pseudopropionibacterium propionicum	0.000978997826624825
608	1	L108_1	1306	2.8916994922754e-05	1	0	F	85015	Nocardioidaceae	2.96666008068129e-05
608	1	L108_1	1307	2.8916994922754e-05	1	0	G	1839	Nocardioides	2.96666008068129e-05
608	1	L108_1	1308	2.8916994922754e-05	1	1	S	196162	Nocardioides sp. JS614	2.96666008068129e-05
608	1	L108_1	1309	0.000231335959382032	8	0	O	85007	Corynebacteriales	0.000237332806454503
608	1	L108_1	1310	0.000115667979691016	4	0	F	1653	Corynebacteriaceae	0.000118666403227252
608	1	L108_1	1311	0.000115667979691016	4	1	G	1716	Corynebacterium	0.000118666403227252
608	1	L108_1	1312	2.8916994922754e-05	1	1	S	161895	Corynebacterium phocae	2.96666008068129e-05
608	1	L108_1	1313	2.8916994922754e-05	1	1	S	161899	Corynebacterium singulare	2.96666008068129e-05
608	1	L108_1	1314	2.8916994922754e-05	1	1	S	1050174	Corynebacterium epidermidicanis	2.96666008068129e-05
608	1	L108_1	1315	8.67509847682621e-05	3	0	F	85025	Nocardiaceae	8.89998024204386e-05
608	1	L108_1	1316	8.67509847682621e-05	3	2	G	1827	Rhodococcus	8.89998024204386e-05
608	1	L108_1	1317	2.8916994922754e-05	1	1	S	37919	Rhodococcus opacus	2.96666008068129e-05
608	1	L108_1	1318	2.8916994922754e-05	1	0	F	1762	Mycobacteriaceae	2.96666008068129e-05
608	1	L108_1	1319	2.8916994922754e-05	1	0	G	1763	Mycobacterium	2.96666008068129e-05
608	1	L108_1	1321	2.8916994922754e-05	1	0	S	1764	Mycobacterium avium	2.96666008068129e-05
608	1	L108_1	1323	8.67509847682621e-05	3	0	O	85006	Micrococcales	8.89998024204386e-05
608	1	L108_1	1324	5.78339898455081e-05	2	0	F	85020	Dermabacteraceae	5.93332016136258e-05
608	1	L108_1	1325	5.78339898455081e-05	2	0	G	472568	Devriesea	5.93332016136258e-05
608	1	L108_1	1326	5.78339898455081e-05	2	2	S	472569	Devriesea agamarum	5.93332016136258e-05
608	1	L108_1	1327	2.8916994922754e-05	1	0	F	85016	Cellulomonadaceae	2.96666008068129e-05
608	1	L108_1	1328	2.8916994922754e-05	1	0	G	665568	Paraoerskovia	2.96666008068129e-05
608	1	L108_1	1329	2.8916994922754e-05	1	1	S	545619	Paraoerskovia marina	2.96666008068129e-05
608	1	L108_1	1330	8.67509847682621e-05	3	0	O	85011	Streptomycetales	8.89998024204386e-05
608	1	L108_1	1331	8.67509847682621e-05	3	0	F	2062	Streptomycetaceae	8.89998024204386e-05
608	1	L108_1	1332	8.67509847682621e-05	3	0	G	1883	Streptomyces	8.89998024204386e-05
608	1	L108_1	1333	5.78339898455081e-05	2	0	S	68192	Streptomyces cyaneogriseus	5.93332016136258e-05
608	1	L108_1	1335	2.8916994922754e-05	1	1	S	1736046	Streptomyces sp. SM18	2.96666008068129e-05
608	1	L108_1	1336	5.78339898455081e-05	2	0	O	85004	Bifidobacteriales	5.93332016136258e-05
608	1	L108_1	1337	5.78339898455081e-05	2	0	F	31953	Bifidobacteriaceae	5.93332016136258e-05
608	1	L108_1	1338	5.78339898455081e-05	2	0	G	1678	Bifidobacterium	5.93332016136258e-05
608	1	L108_1	1339	2.8916994922754e-05	1	0	S	216816	Bifidobacterium longum	2.96666008068129e-05
608	1	L108_1	1342	2.8916994922754e-05	1	1	S	1685	Bifidobacterium breve	2.96666008068129e-05
608	1	L108_1	1343	2.8916994922754e-05	1	0	O	2037	Actinomycetales	2.96666008068129e-05
608	1	L108_1	1344	2.8916994922754e-05	1	0	F	2049	Actinomycetaceae	2.96666008068129e-05
608	1	L108_1	1345	2.8916994922754e-05	1	0	G	28263	Arcanobacterium	2.96666008068129e-05
608	1	L108_1	1346	2.8916994922754e-05	1	1	S	28264	Arcanobacterium haemolyticum	2.96666008068129e-05
608	1	L108_1	1347	0.000318086944150294	11	2	P	544448	Tenericutes	0.000326332608874942
608	1	L108_1	1348	0.000231335959382032	8	0	C	31969	Mollicutes	0.000237332806454503
608	1	L108_1	1349	0.000115667979691016	4	0	O	186329	Acholeplasmatales	0.000118666403227252
608	1	L108_1	1350	0.000115667979691016	4	0	F	2146	Acholeplasmataceae	0.000118666403227252
608	1	L108_1	1351	0.000115667979691016	4	0	G	2147	Acholeplasma	0.000118666403227252
608	1	L108_1	1352	8.67509847682621e-05	3	0	S	2148	Acholeplasma laidlawii	8.89998024204386e-05
608	1	L108_1	1354	2.8916994922754e-05	1	0	S	38986	Acholeplasma palmae	2.96666008068129e-05
608	1	L108_1	1356	8.67509847682621e-05	3	0	O	186328	Entomoplasmatales	8.89998024204386e-05
608	1	L108_1	1357	5.78339898455081e-05	2	0	F	33925	Entomoplasmataceae	5.93332016136258e-05
608	1	L108_1	1358	2.8916994922754e-05	1	0	G	46238	Entomoplasma	2.96666008068129e-05
608	1	L108_1	1359	2.8916994922754e-05	1	1	S	214888	Entomoplasma luminosum	2.96666008068129e-05
608	1	L108_1	1360	2.8916994922754e-05	1	0	G	46239	Mesoplasma	2.96666008068129e-05
608	1	L108_1	1361	2.8916994922754e-05	1	0	S	138853	Mesoplasma lactucae	2.96666008068129e-05
608	1	L108_1	1363	2.8916994922754e-05	1	0	F	2131	Spiroplasmataceae	2.96666008068129e-05
608	1	L108_1	1364	2.8916994922754e-05	1	1	G	2132	Spiroplasma	2.96666008068129e-05
608	1	L108_1	1365	2.8916994922754e-05	1	0	O	2085	Mycoplasmatales	2.96666008068129e-05
608	1	L108_1	1366	2.8916994922754e-05	1	0	F	2092	Mycoplasmataceae	2.96666008068129e-05
608	1	L108_1	1367	2.8916994922754e-05	1	0	G	2093	Mycoplasma	2.96666008068129e-05
608	1	L108_1	1369	2.8916994922754e-05	1	0	S	2102	Mycoplasma mycoides	2.96666008068129e-05
608	1	L108_1	1372	2.8916994922754e-05	1	1	S	1911683	Tenericutes bacterium MZ-XQ	2.96666008068129e-05
608	1	L108_1	1374	0.000115667979691016	4	0	P	1117	Cyanobacteria	0.000118666403227252
608	1	L108_1	1375	5.78339898455081e-05	2	0	O	1955042	Gloeoemargaritales	5.93332016136258e-05
608	1	L108_1	1376	5.78339898455081e-05	2	0	F	1955043	Gloeomargaritaceae	5.93332016136258e-05
608	1	L108_1	1377	5.78339898455081e-05	2	0	G	1188227	Gloeomargarita	5.93332016136258e-05
608	1	L108_1	1378	5.78339898455081e-05	2	0	S	1188228	Gloeomargarita lithophora	5.93332016136258e-05
608	1	L108_1	1380	2.8916994922754e-05	1	0	O	1161	Nostocales	2.96666008068129e-05
608	1	L108_1	1381	2.8916994922754e-05	1	0	F	1892259	Aphanizomenonaceae	2.96666008068129e-05
608	1	L108_1	1382	2.8916994922754e-05	1	0	G	159191	Nodularia	2.96666008068129e-05
608	1	L108_1	1383	2.8916994922754e-05	1	0	S	70799	Nodularia spumigena	2.96666008068129e-05
608	1	L108_1	1386	2.8916994922754e-05	1	0	O	1118	Chroococcales	2.96666008068129e-05
608	1	L108_1	1387	2.8916994922754e-05	1	0	F	1890449	Microcystaceae	2.96666008068129e-05
608	1	L108_1	1388	2.8916994922754e-05	1	0	G	1125	Microcystis	2.96666008068129e-05
608	1	L108_1	1389	2.8916994922754e-05	1	0	S	1126	Microcystis aeruginosa	2.96666008068129e-05
608	1	L108_1	1393	3.76681450962271	130263	515	P	976	Bacteroidetes	3.86446042089787
608	1	L108_1	1394	3.75140175132888	129730	0	C	200643	Bacteroidia	3.84864812266783
608	1	L108_1	1395	3.75140175132888	129730	4478	O	171549	Bacteroidales	3.84864812266783
608	1	L108_1	1396	3.59007383665484	124151	0	F	815	Bacteroidaceae	3.68313815676663
608	1	L108_1	1397	3.59007383665484	124151	10067	G	816	Bacteroides	3.68313815676663
608	1	L108_1	1398	3.01413404877834	104234	0	S	357276	Bacteroides dorei	3.09226846849733
608	1	L108_1	1400	0.214477351342067	7417	4721	S	821	Bacteroides vulgatus	0.220037178184131
608	1	L108_1	1402	0.0194900545779362	674	391	S	817	Bacteroides fragilis	0.0199952889437919
608	1	L108_1	1406	0.0170321100095021	589	589	S	28116	Bacteroides ovatus	0.0174736278752128
608	1	L108_1	1407	0.0113932959995651	394	0	S	376805	Bacteroides salanitronis	0.0116886407178843
608	1	L108_1	1409	0.00855943049713519	296	296	S	246787	Bacteroides cellulosilyticus	0.00878131383881661
608	1	L108_1	1410	0.00506047411148196	175	46	S	818	Bacteroides thetaiotaomicron	0.00519165514119225
608	1	L108_1	1412	0.00456888519779514	158	158	S	1796613	Bacteroides caecimuris	0.00468732292747643
608	1	L108_1	1413	0.00286278249735265	99	99	S	47678	Bacteroides caccae	0.00293699347987447
608	1	L108_1	1414	0.000665090883223343	23	0	S	290053	Bacteroides helcogenes	0.000682331818556696
608	1	L108_1	1416	0.000462671918764065	16	16	S	28119	Bacteroides zoogleoformans	0.000474665612909006
608	1	L108_1	1417	0.000202418964459278	7	7	S	28113	Bacteroides heparinolyticus	0.00020766620564769
608	1	L108_1	1418	5.78339898455081e-05	2	0	S	151276	Bacteroides coprosuis	5.93332016136258e-05
608	1	L108_1	1420	0.0105257861518825	364	0	F	171552	Prevotellaceae	0.0107986426936799
608	1	L108_1	1421	0.0105257861518825	364	297	G	838	Prevotella	0.0107986426936799
608	1	L108_1	1422	0.00101209482229639	35	0	S	28129	Prevotella denticola	0.00103833102823845
608	1	L108_1	1424	0.000578339898455081	20	20	S	28131	Prevotella intermedia	0.000593332016136257
608	1	L108_1	1425	0.000231335959382032	8	8	S	1177574	Prevotella jejuni	0.000237332806454503
608	1	L108_1	1426	5.78339898455081e-05	2	0	S	589437	Prevotella scopos	5.93332016136258e-05
608	1	L108_1	1428	2.8916994922754e-05	1	1	S	28132	Prevotella melaninogenica	2.96666008068129e-05
608	1	L108_1	1429	2.8916994922754e-05	1	0	S	652716	Prevotella sp. oral taxon 299	2.96666008068129e-05
608	1	L108_1	1431	0.0079232566088346	274	0	F	2005525	Tannerellaceae	0.00812864862106673
608	1	L108_1	1432	0.00789433961391185	273	0	G	375288	Parabacteroides	0.00809898202025991
608	1	L108_1	1433	0.00546531204040051	189	0	S	823	Parabacteroides distasonis	0.00560698755248763
608	1	L108_1	1435	0.00242902757351134	84	84	S	2025876	Parabacteroides sp. CT06	0.00249199446777228
608	1	L108_1	1436	2.8916994922754e-05	1	0	G	195950	Tannerella	2.96666008068129e-05
608	1	L108_1	1437	2.8916994922754e-05	1	1	S	712710	Tannerella sp. oral taxon HOT-286	2.96666008068129e-05
608	1	L108_1	1438	0.00656415784746517	227	0	F	1853231	Odoribacteraceae	0.00673431838314652
608	1	L108_1	1439	0.00656415784746517	227	0	G	283168	Odoribacter	0.00673431838314652
608	1	L108_1	1440	0.00656415784746517	227	227	S	28118	Odoribacter splanchnicus	0.00673431838314652
608	1	L108_1	1441	0.00485805514702268	168	0	F	171550	Rikenellaceae	0.00498398893554456
608	1	L108_1	1442	0.00485805514702268	168	12	G	239759	Alistipes	0.00498398893554456
608	1	L108_1	1443	0.00422188125872209	146	0	S	328814	Alistipes shahii	0.00433132371779468
608	1	L108_1	1445	0.00028916994922754	10	0	S	214856	Alistipes finegoldii	0.000296666008068129
608	1	L108_1	1447	0.00193743865982452	67	0	F	2005519	Barnesiellaceae	0.00198766225405646
608	1	L108_1	1448	0.00193743865982452	67	0	G	397864	Barnesiella	0.00198766225405646
608	1	L108_1	1449	0.00193743865982452	67	0	S	397865	Barnesiella viscericola	0.00198766225405646
608	1	L108_1	1451	2.8916994922754e-05	1	0	F	2005523	Paludibacteraceae	2.96666008068129e-05
608	1	L108_1	1452	2.8916994922754e-05	1	0	G	346096	Paludibacter	2.96666008068129e-05
608	1	L108_1	1453	2.8916994922754e-05	1	0	S	185300	Paludibacter propionicigenes	2.96666008068129e-05
608	1	L108_1	1455	0.000375920933995802	13	0	C	117743	Flavobacteriia	0.000385665810488567
608	1	L108_1	1456	0.000375920933995802	13	0	O	200644	Flavobacteriales	0.000385665810488567
608	1	L108_1	1457	0.000375920933995802	13	0	F	49546	Flavobacteriaceae	0.000385665810488567
608	1	L108_1	1458	0.00014458497461377	5	0	G	237	Flavobacterium	0.000148333004034064
608	1	L108_1	1459	8.67509847682621e-05	3	0	S	312277	Flavobacterium indicum	8.89998024204386e-05
608	1	L108_1	1461	2.8916994922754e-05	1	0	S	55197	Flavobacterium branchiophilum	2.96666008068129e-05
608	1	L108_1	1463	2.8916994922754e-05	1	1	S	2183896	Flavobacterium sp. HYN0056	2.96666008068129e-05
608	1	L108_1	1464	0.00014458497461377	5	0	G	28250	Ornithobacterium	0.000148333004034064
608	1	L108_1	1465	0.00014458497461377	5	0	S	28251	Ornithobacterium rhinotracheale	0.000148333004034064
608	1	L108_1	1467	5.78339898455081e-05	2	0	G	59732	Chryseobacterium	5.93332016136258e-05
608	1	L108_1	1468	2.8916994922754e-05	1	1	S	253	Chryseobacterium indologenes	2.96666008068129e-05
608	1	L108_1	1469	2.8916994922754e-05	1	1	S	1324352	Chryseobacterium gallinarum	2.96666008068129e-05
608	1	L108_1	1470	2.8916994922754e-05	1	0	G	52959	Polaribacter	2.96666008068129e-05
608	1	L108_1	1471	2.8916994922754e-05	1	1	S	996801	Polaribacter reichenbachii	2.96666008068129e-05
608	1	L108_1	1472	8.67509847682621e-05	3	0	C	768503	Cytophagia	8.89998024204386e-05
608	1	L108_1	1473	8.67509847682621e-05	3	0	O	768507	Cytophagales	8.89998024204386e-05
608	1	L108_1	1474	2.8916994922754e-05	1	0	F	89373	Cytophagaceae	2.96666008068129e-05
608	1	L108_1	1475	2.8916994922754e-05	1	0	G	1664383	Pseudarcicella	2.96666008068129e-05
608	1	L108_1	1476	2.8916994922754e-05	1	1	S	2183547	Pseudarcicella sp. HME7025	2.96666008068129e-05
608	1	L108_1	1477	2.8916994922754e-05	1	0	F	563798	Cyclobacteriaceae	2.96666008068129e-05
608	1	L108_1	1478	2.8916994922754e-05	1	0	G	246875	Algoriphagus	2.96666008068129e-05
608	1	L108_1	1479	2.8916994922754e-05	1	1	S	1727163	Algoriphagus sp. M8-2	2.96666008068129e-05
608	1	L108_1	1480	2.8916994922754e-05	1	0	F	1853232	Hymenobacteraceae	2.96666008068129e-05
608	1	L108_1	1481	2.8916994922754e-05	1	1	G	1379908	Rufibacter	2.96666008068129e-05
608	1	L108_1	1482	2.8916994922754e-05	1	0	C	117747	Sphingobacteriia	2.96666008068129e-05
608	1	L108_1	1483	2.8916994922754e-05	1	0	O	200666	Sphingobacteriales	2.96666008068129e-05
608	1	L108_1	1484	2.8916994922754e-05	1	0	F	84566	Sphingobacteriaceae	2.96666008068129e-05
608	1	L108_1	1485	2.8916994922754e-05	1	1	G	28453	Sphingobacterium	2.96666008068129e-05
608	1	L108_1	1486	2.8916994922754e-05	1	0	C	1853228	Chitinophagia	2.96666008068129e-05
608	1	L108_1	1487	2.8916994922754e-05	1	0	O	1853229	Chitinophagales	2.96666008068129e-05
608	1	L108_1	1488	2.8916994922754e-05	1	0	F	563835	Chitinophagaceae	2.96666008068129e-05
608	1	L108_1	1489	2.8916994922754e-05	1	0	G	398041	Flavisolibacter	2.96666008068129e-05
608	1	L108_1	1490	2.8916994922754e-05	1	1	S	1492898	Flavisolibacter tropicus	2.96666008068129e-05
608	1	L108_1	1491	5.78339898455081e-05	2	0	P	142182	Gemmatimonadetes	5.93332016136258e-05
608	1	L108_1	1492	5.78339898455081e-05	2	0	C	219685	Gemmatimonadetes	5.93332016136258e-05
608	1	L108_1	1493	5.78339898455081e-05	2	0	O	219686	Gemmatimonadales	5.93332016136258e-05
608	1	L108_1	1494	5.78339898455081e-05	2	0	F	219687	Gemmatimonadaceae	5.93332016136258e-05
608	1	L108_1	1495	5.78339898455081e-05	2	0	G	1706036	Gemmatirosa	5.93332016136258e-05
608	1	L108_1	1496	5.78339898455081e-05	2	2	S	861299	Gemmatirosa kalamazoonesis	5.93332016136258e-05
608	1	L108_1	1497	0.00104101181721915	36	0	P	32066	Fusobacteria	0.00106799762904526
608	1	L108_1	1498	0.00104101181721915	36	0	C	203490	Fusobacteriia	0.00106799762904526
608	1	L108_1	1499	0.00104101181721915	36	0	O	203491	Fusobacteriales	0.00106799762904526
608	1	L108_1	1500	0.00104101181721915	36	0	F	203492	Fusobacteriaceae	0.00106799762904526
608	1	L108_1	1501	0.00104101181721915	36	1	G	848	Fusobacterium	0.00106799762904526
608	1	L108_1	1502	0.000925343837528129	32	5	S	851	Fusobacterium nucleatum	0.000949331225818012
608	1	L108_1	1508	5.78339898455081e-05	2	0	S	1583098	Fusobacterium hwasookii	5.93332016136258e-05
608	1	L108_1	1510	2.8916994922754e-05	1	1	S	860	Fusobacterium periodonticum	2.96666008068129e-05
608	1	L108_1	1512	0.00014458497461377	5	0	P	74201	Verrucomicrobia	0.000148333004034064
608	1	L108_1	1513	0.00014458497461377	5	0	C	203494	Verrucomicrobiae	0.000148333004034064
608	1	L108_1	1514	0.00014458497461377	5	0	O	48461	Verrucomicrobiales	0.000148333004034064
608	1	L108_1	1515	0.00014458497461377	5	0	F	1647988	Akkermansiaceae	0.000148333004034064
608	1	L108_1	1516	0.00014458497461377	5	0	G	239934	Akkermansia	0.000148333004034064
608	1	L108_1	1517	0.00014458497461377	5	3	S	239935	Akkermansia muciniphila	0.000148333004034064
608	1	L108_1	1519	5.78339898455081e-05	2	0	P	203682	Planctomycetes	5.93332016136258e-05
608	1	L108_1	1520	5.78339898455081e-05	2	0	C	203683	Planctomycetia	5.93332016136258e-05
608	1	L108_1	1521	5.78339898455081e-05	2	0	O	112	Planctomycetales	5.93332016136258e-05
608	1	L108_1	1522	2.8916994922754e-05	1	0	F	126	Planctomycetaceae	2.96666008068129e-05
608	1	L108_1	1523	2.8916994922754e-05	1	0	G	1649480	Planctopirus	2.96666008068129e-05
608	1	L108_1	1524	2.8916994922754e-05	1	0	S	120	Planctopirus limnophila	2.96666008068129e-05
608	1	L108_1	1526	2.8916994922754e-05	1	0	F	1914233	Gemmataceae	2.96666008068129e-05
608	1	L108_1	1527	2.8916994922754e-05	1	0	G	113	Gemmata	2.96666008068129e-05
608	1	L108_1	1528	2.8916994922754e-05	1	1	S	114	Gemmata obscuriglobus	2.96666008068129e-05
608	1	L108_1	1529	5.78339898455081e-05	2	2	P	74152	Elusimicrobia	5.93332016136258e-05
608	1	L108_1	1530	5.78339898455081e-05	2	0	P	203691	Spirochaetes	5.93332016136258e-05
608	1	L108_1	1531	5.78339898455081e-05	2	0	C	203692	Spirochaetia	5.93332016136258e-05
608	1	L108_1	1532	5.78339898455081e-05	2	0	O	136	Spirochaetales	5.93332016136258e-05
608	1	L108_1	1533	5.78339898455081e-05	2	0	F	137	Spirochaetaceae	5.93332016136258e-05
608	1	L108_1	1534	5.78339898455081e-05	2	0	G	157	Treponema	5.93332016136258e-05
608	1	L108_1	1535	5.78339898455081e-05	2	0	S	160	Treponema pallidum	5.93332016136258e-05
608	1	L108_1	1537	2.8916994922754e-05	1	0	P	508458	Synergistetes	2.96666008068129e-05
608	1	L108_1	1538	2.8916994922754e-05	1	0	C	649775	Synergistia	2.96666008068129e-05
608	1	L108_1	1539	2.8916994922754e-05	1	0	O	649776	Synergistales	2.96666008068129e-05
608	1	L108_1	1540	2.8916994922754e-05	1	0	F	649777	Synergistaceae	2.96666008068129e-05
608	1	L108_1	1541	2.8916994922754e-05	1	0	G	428711	Jonquetella	2.96666008068129e-05
608	1	L108_1	1542	2.8916994922754e-05	1	0	S	428712	Jonquetella anthropi	2.96666008068129e-05
608	1	L108_1	1544	2.8916994922754e-05	1	0	P	200783	Aquificae	2.96666008068129e-05
608	1	L108_1	1545	2.8916994922754e-05	1	0	C	187857	Aquificae	2.96666008068129e-05
608	1	L108_1	1546	2.8916994922754e-05	1	0	O	1485951	Desulfurobacteriales	2.96666008068129e-05
608	1	L108_1	1547	2.8916994922754e-05	1	1	F	558314	Desulfurobacteriaceae	2.96666008068129e-05
608	1	L108_1	1548	0.000722924873068851	25	0	D	2759	Eukaryota	0.000741665020170322
608	1	L108_1	1550	0.000722924873068851	25	0	K	33208	Metazoa	0.000741665020170322
608	1	L108_1	1554	0.000722924873068851	25	0	P	7711	Chordata	0.000741665020170322
608	1	L108_1	1564	0.000722924873068851	25	0	C	40674	Mammalia	0.000741665020170322
608	1	L108_1	1569	0.000722924873068851	25	0	O	9443	Primates	0.000741665020170322
608	1	L108_1	1574	0.000722924873068851	25	0	F	9604	Hominidae	0.000741665020170322
608	1	L108_1	1576	0.000722924873068851	25	0	G	9605	Homo	0.000741665020170322
608	1	L108_1	1577	0.000722924873068851	25	25	S	9606	Homo sapiens	0.000741665020170322
608	1	L108_1	1578	0.885496218524574	30622	0	D	10239	Viruses	0.908450649906224
608	1	L108_1	1580	0.885091380595655	30608	0	O	28883	Caudovirales	0.908035317494928
608	1	L108_1	1581	0.88503354660581	30606	1051	F	10662	Myoviridae	0.907975984293315
608	1	L108_1	1583	0.824857280171559	28525	6469	G	1198140	Felixo1virus	0.846239788014337
608	1	L108_1	1584	0.137962982776459	4771	0	S	1965382	Escherichia virus VpaE1	0.141539352449304
608	1	L108_1	1586	0.0838303682810639	2899	0	S	1965378	Escherichia virus AYO145A	0.0860034757389505
608	1	L108_1	1589	0.0375631764046575	1299	1299	S	1873990	Escherichia phage vB_EcoM_Alf5	0.0385369144480499
608	1	L108_1	1590	0.0265168843441654	917	917	S	1857100	Salmonella phage BPS15Q2	0.0272042729398474
608	1	L108_1	1591	0.0596557605256416	2063	0	S	1985308	Escherichia virus HY02	0.061202197464455
608	1	L108_1	1593	0.0580364088099673	2007	0	S	1985310	Salmonella virus FelixO1	0.0595408678192734
608	1	L108_1	1595	0.0563303061095249	1948	0	S	1965385	Escherichia virus wV8	0.0577905383716715
608	1	L108_1	1597	0.0551447093176919	1907	0	S	1965376	Escherichia virus EC6	0.0565742077385922
608	1	L108_1	1599	0.046903365764707	1622	0	S	1965377	Salmonella virus HB2014	0.0481192265086505
608	1	L108_1	1601	0.0421898955922981	1459	0	S	1965383	Salmonella virus UAB87	0.04328357057714
608	1	L108_1	1603	0.0328786232271713	1137	0	S	1965379	Escherichia virus JH2	0.0337309251173462
608	1	L108_1	1605	0.00633282188808313	219	200	G	1985292	Suspvirus	0.00649698557669202
608	1	L108_1	1606	0.000491588913686819	17	0	S	1985290	Escherichia virus SUSP1	0.000504332213715819
608	1	L108_1	1608	5.78339898455081e-05	2	0	S	1985291	Escherichia virus SUSP2	5.93332016136258e-05
608	1	L108_1	1610	0.00173501969536524	60	33	G	1985303	Mooglevirus	0.00177999604840877
608	1	L108_1	1611	0.000549422903532327	19	19	S	1985304	Citrobacter virus Moogle	0.000563665415329445
608	1	L108_1	1613	0.000231335959382032	8	8	S	1675603	Citrobacter phage Michonne	0.000237332806454503
608	1	L108_1	1614	0.00994744625342739	344	0	G	186789	P1virus	0.0102053106775436
608	1	L108_1	1616	0.00934018936004955	323	323	S	1815968	Salmonella phage SJ46	0.00958231206060056
608	1	L108_1	1617	0.000607256893377835	21	21	S	10678	Escherichia virus P1	0.00062299861694307
608	1	L108_1	1619	0.00592798395916458	205	205	S	694060	Staphylococcus phage SA1	0.00608165316539664
608	1	L108_1	1620	5.78339898455081e-05	2	2	S	1582153	Clostridium phage phiCD481-1	5.93332016136258e-05
608	1	L108_1	1621	2.8916994922754e-05	1	1	S	1582155	Clostridium phage phiCD506	2.96666008068129e-05
608	1	L108_1	1622	0.00028916994922754	10	2	G	1912144	Cd119virus	0.000296666008068129
608	1	L108_1	1624	8.67509847682621e-05	3	3	S	1582156	Clostridium phage phiMMP01	8.89998024204386e-05
608	1	L108_1	1625	5.78339898455081e-05	2	2	S	1204534	Clostridium phage phiMMP02	5.93332016136258e-05
608	1	L108_1	1626	2.8916994922754e-05	1	1	S	1411095	Clostridium phage CDMH1	2.96666008068129e-05
608	1	L108_1	1627	2.8916994922754e-05	1	1	S	262071	Clostridium virus phiC2	2.96666008068129e-05
608	1	L108_1	1628	2.8916994922754e-05	1	1	S	559189	Clostridium virus phiCD27	2.96666008068129e-05
608	1	L108_1	1630	2.8916994922754e-05	1	0	G	140410	P2virus	2.96666008068129e-05
608	1	L108_1	1631	2.8916994922754e-05	1	1	S	103216	Escherichia virus Wphi	2.96666008068129e-05
608	1	L108_1	1632	5.78339898455081e-05	2	0	F	10744	Podoviridae	5.93332016136258e-05
608	1	L108_1	1634	2.8916994922754e-05	1	1	S	1173762	Salmonella phage FSL SP-076	2.96666008068129e-05
608	1	L108_1	1635	2.8916994922754e-05	1	0	G	186794	P22virus	2.96666008068129e-05
608	1	L108_1	1636	2.8916994922754e-05	1	1	S	155148	Salmonella virus HK620	2.96666008068129e-05
608	1	L108_1	1637	0.000347003939073048	12	0	F	10508	Adenoviridae	0.000355999209681755
608	1	L108_1	1638	0.000347003939073048	12	0	G	10509	Mastadenovirus	0.000355999209681755
608	1	L108_1	1639	0.000347003939073048	12	6	S	129951	Human mastadenovirus C	0.000355999209681755
608	1	L108_1	1641	5.78339898455081e-05	2	0	O	548681	Herpesvirales	5.93332016136258e-05
608	1	L108_1	1642	5.78339898455081e-05	2	0	F	10292	Herpesviridae	5.93332016136258e-05
608	1	L108_1	1644	5.78339898455081e-05	2	1	G	10294	Simplexvirus	5.93332016136258e-05
608	1	L108_1	1645	2.8916994922754e-05	1	1	S	10298	Human alphaherpesvirus 1	2.96666008068129e-05
609	1	L109_1	0	100	3495777	0	-	50000	total	261.422796086185
609	1	L109_1	1	61.7477888320679	2158565	2158565	U	0	unclassified	161.422796086185
609	1	L109_1	2	38.2522111679321	1337212	199	R	1	root	100
609	1	L109_1	4	38.2343896650158	1336589	5277	D	2	Bacteria	99.9534105287718
609	1	L109_1	7	27.4050661698386	958020	1636	P	976	Bacteroidetes	71.6430902504614
609	1	L109_1	8	27.3216798439946	955105	27	C	200643	Bacteroidia	71.4250993858865
609	1	L109_1	9	27.3209074835151	955078	19972	O	171549	Bacteroidales	71.423080259525
609	1	L109_1	10	23.5754168529629	824144	0	F	815	Bacteroidaceae	61.6315139259893
609	1	L109_1	11	23.5754168529629	824144	26082	G	816	Bacteroides	61.6315139259893
609	1	L109_1	12	13.2244991599865	462299	311679	S	821	Bacteroides vulgatus	34.5718554724307
609	1	L109_1	14	5.36596012846357	187582	125143	S	818	Bacteroides thetaiotaomicron	14.0278430046993
609	1	L109_1	16	0.8815207606206	30816	30816	S	47678	Bacteroides caccae	2.30449622049458
609	1	L109_1	17	0.791068766686205	27654	0	S	357276	Bacteroides dorei	2.06803408883558
609	1	L109_1	19	0.778653787126582	27220	27220	S	1796613	Bacteroides caecimuris	2.03557850213728
609	1	L109_1	20	0.750848809864016	26248	14480	S	817	Bacteroides fragilis	1.96288995312636
609	1	L109_1	24	0.668949993091665	23385	23339	S	28116	Bacteroides ovatus	1.74878777635857
609	1	L109_1	26	0.114738440123612	4011	4011	S	246787	Bacteroides cellulosilyticus	0.29995243835682
609	1	L109_1	27	0.102380672451361	3579	0	S	290053	Bacteroides helcogenes	0.267646416574186
609	1	L109_1	29	0.0795817353338042	2782	0	S	376805	Bacteroides salanitronis	0.208044797683539
609	1	L109_1	31	0.0430233393033938	1504	1504	S	28113	Bacteroides heparinolyticus	0.112472816576579
609	1	L109_1	32	0.0264318919656488	924	924	S	28119	Bacteroides zoogleoformans	0.069098991035079
609	1	L109_1	33	0.00165914473377449	58	0	S	151276	Bacteroides coprosuis	0.00433738255414998
609	1	L109_1	35	2.41994841204116	84596	18	F	2005525	Tannerellaceae	6.32629680260123
609	1	L109_1	36	2.41780296626472	84521	31031	G	375288	Parabacteroides	6.32068811826397
609	1	L109_1	37	0.826282683363384	28885	28885	S	2025876	Parabacteroides sp. CT06	2.16009129442452
609	1	L109_1	38	0.703849244388301	24605	0	S	823	Parabacteroides distasonis	1.84002237491138
609	1	L109_1	40	0.00163053879008873	57	19	G	195950	Tannerella	0.00426260009631981
609	1	L109_1	41	0.000943996141630316	33	33	S	712710	Tannerella sp. oral taxon HOT-286	0.00246782110839568
609	1	L109_1	42	0.000143029718428836	5	4	S	28112	Tannerella forsythia	0.00037391228915086
609	1	L109_1	44	0.494224889058999	17277	0	F	1853231	Odoribacteraceae	1.29201652393188
609	1	L109_1	45	0.494224889058999	17277	0	G	283168	Odoribacter	1.29201652393188
609	1	L109_1	46	0.494224889058999	17277	17251	S	28118	Odoribacter splanchnicus	1.29201652393188
609	1	L109_1	48	0.164999083179505	5768	2	F	171550	Rikenellaceae	0.431345216764432
609	1	L109_1	49	0.163997875150503	5733	807	G	239759	Alistipes	0.428727830740376
609	1	L109_1	50	0.0808976087433495	2828	0	S	214856	Alistipes finegoldii	0.211484790743727
609	1	L109_1	52	0.0600152698527395	2098	0	S	328814	Alistipes shahii	0.156893596527701
609	1	L109_1	54	0.000943996141630316	33	0	G	1611681	Mucinivorans	0.00246782110839568
609	1	L109_1	55	0.000943996141630316	33	33	S	1433126	Mucinivorans hirudinis	0.00246782110839568
609	1	L109_1	56	0.0607304184448836	2123	0	F	171552	Prevotellaceae	0.158763157973455
609	1	L109_1	57	0.0607304184448836	2123	57	G	838	Prevotella	0.158763157973455
609	1	L109_1	58	0.056382315004647	1971	1957	S	28131	Prevotella intermedia	0.147396224383269
609	1	L109_1	60	0.00137308529691682	48	0	S	589437	Prevotella scopos	0.00358955797584826
609	1	L109_1	62	0.000972602085316083	34	34	S	1177574	Prevotella jejuni	0.00254260356622585
609	1	L109_1	63	0.000171635662114603	6	6	S	76123	Prevotella enoeca	0.000448694746981032
609	1	L109_1	64	8.58178310573014e-05	3	0	S	652716	Prevotella sp. oral taxon 299	0.000224347373490516
609	1	L109_1	66	5.72118873715343e-05	2	0	S	589436	Prevotella fusca	0.000149564915660344
609	1	L109_1	68	2.86059436857671e-05	1	0	S	839	Prevotella ruminicola	7.4782457830172e-05
609	1	L109_1	70	2.86059436857671e-05	1	0	S	28129	Prevotella denticola	7.4782457830172e-05
609	1	L109_1	72	0.0264032860219631	923	0	F	2005519	Barnesiellaceae	0.0690242085772488
609	1	L109_1	73	0.0264032860219631	923	0	G	397864	Barnesiella	0.0690242085772488
609	1	L109_1	74	0.0264032860219631	923	0	S	397865	Barnesiella viscericola	0.0690242085772488
609	1	L109_1	76	0.0042622856091793	149	0	F	2005473	Muribaculaceae	0.0111425862166956
609	1	L109_1	77	0.0042622856091793	149	0	G	1918540	Muribaculum	0.0111425862166956
609	1	L109_1	78	0.0042622856091793	149	149	S	1796646	Muribaculum intestinale	0.0111425862166956
609	1	L109_1	79	0.00214544577643254	75	1	F	171551	Porphyromonadaceae	0.0056086843372629
609	1	L109_1	80	0.00154472095903143	54	7	G	836	Porphyromonas	0.00403825272282929
609	1	L109_1	81	0.000629330761086877	22	22	S	393921	Porphyromonas crevioricanis	0.00164521407226378
609	1	L109_1	82	0.000543512930029576	19	0	S	28123	Porphyromonas asaccharolytica	0.00142086669877327
609	1	L109_1	84	0.000171635662114603	6	6	S	837	Porphyromonas gingivalis	0.000448694746981032
609	1	L109_1	85	0.000429089155286507	15	0	G	307628	Petrimonas	0.00112173686745258
609	1	L109_1	86	0.000429089155286507	15	15	S	1642646	Petrimonas mucosa	0.00112173686745258
609	1	L109_1	87	0.000143029718428836	5	0	G	1784836	Fermentimonas	0.00037391228915086
609	1	L109_1	88	0.000143029718428836	5	5	S	1562970	Fermentimonas caenicola	0.00037391228915086
609	1	L109_1	90	0.000514906986343809	18	0	G	511434	Candidatus Azobacteroides	0.0013460842409431
609	1	L109_1	91	0.000514906986343809	18	1	S	511435	Candidatus Azobacteroides pseudotrichonymphae	0.0013460842409431
609	1	L109_1	94	0.00020024160580037	7	7	S	1400053	Bacteroidales bacterium CF	0.000523477204811204
609	1	L109_1	95	0.000686542648458411	24	0	F	2005523	Paludibacteraceae	0.00179477898792413
609	1	L109_1	96	0.000686542648458411	24	0	G	346096	Paludibacter	0.00179477898792413
609	1	L109_1	97	0.000686542648458411	24	0	S	185300	Paludibacter propionicigenes	0.00179477898792413
609	1	L109_1	99	5.72118873715343e-05	2	0	F	2005520	Dysgonamonadaceae	0.000149564915660344
609	1	L109_1	100	5.72118873715343e-05	2	0	G	294702	Proteiniphilum	0.000149564915660344
609	1	L109_1	101	5.72118873715343e-05	2	2	S	1642647	Proteiniphilum saccharofermentans	0.000149564915660344
609	1	L109_1	102	0.0359576712130093	1257	0	C	117743	Flavobacteriia	0.0940015494925262
609	1	L109_1	103	0.0359576712130093	1257	0	O	200644	Flavobacteriales	0.0940015494925262
609	1	L109_1	104	0.0356716117761516	1247	135	F	49546	Flavobacteriaceae	0.0932537249142245
609	1	L109_1	105	0.0201957962421516	706	0	G	28250	Ornithobacterium	0.0527964152281015
609	1	L109_1	106	0.0201957962421516	706	0	S	28251	Ornithobacterium rhinotracheale	0.0527964152281015
609	1	L109_1	108	0.010927470487963	382	0	G	59732	Chryseobacterium	0.0285668988911257
609	1	L109_1	109	0.0105555932200481	369	369	S	1324352	Chryseobacterium gallinarum	0.0275947269393335
609	1	L109_1	110	0.000371877267914973	13	13	S	536441	Chryseobacterium taklimakanense	0.000972171951792236
609	1	L109_1	111	0.000286059436857671	10	0	G	76831	Myroides	0.00074782457830172
609	1	L109_1	112	0.000286059436857671	10	10	S	76832	Myroides odoratimimus	0.00074782457830172
609	1	L109_1	113	0.00020024160580037	7	0	G	34084	Riemerella	0.000523477204811204
609	1	L109_1	114	0.00020024160580037	7	6	S	34085	Riemerella anatipestifer	0.000523477204811204
609	1	L109_1	116	0.000114423774743069	4	0	G	1016	Capnocytophaga	0.000299129831320688
609	1	L109_1	117	5.72118873715343e-05	2	2	S	1945657	Capnocytophaga sp. H2931	0.000149564915660344
609	1	L109_1	118	2.86059436857671e-05	1	1	S	1017	Capnocytophaga gingivalis	7.4782457830172e-05
609	1	L109_1	119	2.86059436857671e-05	1	1	S	1316596	Capnocytophaga sp. oral taxon 878	7.4782457830172e-05
609	1	L109_1	121	2.86059436857671e-05	1	1	S	531844	Flavobacteriaceae bacterium 3519-10	7.4782457830172e-05
609	1	L109_1	122	2.86059436857671e-05	1	1	S	1150389	Flavobacteriaceae bacterium UJ101	7.4782457830172e-05
609	1	L109_1	123	2.86059436857671e-05	1	0	G	1013	Weeksella	7.4782457830172e-05
609	1	L109_1	124	2.86059436857671e-05	1	0	S	1014	Weeksella virosa	7.4782457830172e-05
609	1	L109_1	126	0.000228847549486137	8	0	F	39782	Blattabacteriaceae	0.000598259662641376
609	1	L109_1	127	0.000228847549486137	8	0	G	34098	Blattabacterium	0.000598259662641376
609	1	L109_1	128	0.000114423774743069	4	4	S	164514	Blattabacterium punctulatus	0.000299129831320688
609	1	L109_1	129	8.58178310573014e-05	3	0	S	367806	Blattabacterium sp. (Blatta orientalis)	0.000224347373490516
609	1	L109_1	131	2.86059436857671e-05	1	1	S	164516	Blattabacterium clevelandi	7.4782457830172e-05
609	1	L109_1	132	5.72118873715343e-05	2	0	F	1853230	Crocinitomicaceae	0.000149564915660344
609	1	L109_1	133	5.72118873715343e-05	2	0	G	332102	Fluviicola	0.000149564915660344
609	1	L109_1	134	5.72118873715343e-05	2	0	S	191579	Fluviicola taffensis	0.000149564915660344
609	1	L109_1	136	0.00040048321160074	14	0	C	768503	Cytophagia	0.00104695440962241
609	1	L109_1	137	0.00040048321160074	14	0	O	768507	Cytophagales	0.00104695440962241
609	1	L109_1	138	0.000228847549486137	8	0	F	563798	Cyclobacteriaceae	0.000598259662641376
609	1	L109_1	139	0.000171635662114603	6	0	G	246875	Algoriphagus	0.000448694746981032
609	1	L109_1	140	0.000171635662114603	6	6	S	1727163	Algoriphagus sp. M8-2	0.000448694746981032
609	1	L109_1	141	2.86059436857671e-05	1	0	G	280472	Aquiflexum	7.4782457830172e-05
609	1	L109_1	142	2.86059436857671e-05	1	0	S	280473	Aquiflexum balticum	7.4782457830172e-05
609	1	L109_1	144	2.86059436857671e-05	1	0	G	390846	Echinicola	7.4782457830172e-05
609	1	L109_1	145	2.86059436857671e-05	1	0	S	390884	Echinicola vietnamensis	7.4782457830172e-05
609	1	L109_1	147	0.000143029718428836	5	0	F	89373	Cytophagaceae	0.00037391228915086
609	1	L109_1	148	5.72118873715343e-05	2	0	G	105	Runella	0.000149564915660344
609	1	L109_1	149	5.72118873715343e-05	2	0	S	106	Runella slithyformis	0.000149564915660344
609	1	L109_1	151	2.86059436857671e-05	1	0	G	978	Cytophaga	7.4782457830172e-05
609	1	L109_1	152	2.86059436857671e-05	1	0	S	985	Cytophaga hutchinsonii	7.4782457830172e-05
609	1	L109_1	154	2.86059436857671e-05	1	1	G	861914	Fibrella	7.4782457830172e-05
609	1	L109_1	155	2.86059436857671e-05	1	0	G	1664383	Pseudarcicella	7.4782457830172e-05
609	1	L109_1	156	2.86059436857671e-05	1	1	S	2183547	Pseudarcicella sp. HME7025	7.4782457830172e-05
609	1	L109_1	157	2.86059436857671e-05	1	0	F	200667	Flammeovirgaceae	7.4782457830172e-05
609	1	L109_1	159	2.86059436857671e-05	1	1	S	1257021	Flammeovirgaceae bacterium 311	7.4782457830172e-05
609	1	L109_1	160	0.00020024160580037	7	0	C	117747	Sphingobacteriia	0.000523477204811204
609	1	L109_1	161	0.00020024160580037	7	0	O	200666	Sphingobacteriales	0.000523477204811204
609	1	L109_1	162	0.00020024160580037	7	0	F	84566	Sphingobacteriaceae	0.000523477204811204
609	1	L109_1	163	0.00020024160580037	7	0	G	84567	Pedobacter	0.000523477204811204
609	1	L109_1	164	0.00020024160580037	7	7	S	188932	Pedobacter cryoconitis	0.000523477204811204
609	1	L109_1	165	2.86059436857671e-05	1	0	O	1100069	Bacteroidetes Order II. Incertae sedis	7.4782457830172e-05
609	1	L109_1	166	2.86059436857671e-05	1	0	F	563843	Rhodothermaceae	7.4782457830172e-05
609	1	L109_1	168	2.86059436857671e-05	1	0	P	1090	Chlorobi	7.4782457830172e-05
609	1	L109_1	169	2.86059436857671e-05	1	0	C	191410	Chlorobia	7.4782457830172e-05
609	1	L109_1	170	2.86059436857671e-05	1	0	O	191411	Chlorobiales	7.4782457830172e-05
609	1	L109_1	171	2.86059436857671e-05	1	0	F	191412	Chlorobiaceae	7.4782457830172e-05
609	1	L109_1	172	2.86059436857671e-05	1	0	G	1101	Prosthecochloris	7.4782457830172e-05
609	1	L109_1	173	2.86059436857671e-05	1	1	S	1974213	Prosthecochloris sp. HL-130-GSB	7.4782457830172e-05
609	1	L109_1	174	8.58178310573014e-05	3	0	P	65842	Fibrobacteres	0.000224347373490516
609	1	L109_1	175	8.58178310573014e-05	3	0	C	204430	Fibrobacteria	0.000224347373490516
609	1	L109_1	176	8.58178310573014e-05	3	0	O	218872	Fibrobacterales	0.000224347373490516
609	1	L109_1	177	8.58178310573014e-05	3	0	F	204431	Fibrobacteraceae	0.000224347373490516
609	1	L109_1	178	8.58178310573014e-05	3	0	G	832	Fibrobacter	0.000224347373490516
609	1	L109_1	179	8.58178310573014e-05	3	0	S	833	Fibrobacter succinogenes	0.000224347373490516
609	1	L109_1	183	8.00380001355922	279795	2826	P	1239	Firmicutes	20.923757788593
609	1	L109_1	184	4.71168498448271	164710	23	C	186801	Clostridia	12.3174186292076
609	1	L109_1	185	4.71076959428476	164678	4416	O	186802	Clostridiales	12.3150255905571
609	1	L109_1	186	2.12956947768693	74445	1685	F	186803	Lachnospiraceae	5.56718007316716
609	1	L109_1	187	1.09489249457274	38275	734	G	1506553	Lachnoclostridium	2.86229857344983
609	1	L109_1	188	0.531012132638895	18563	18563	S	1834196	Lachnoclostridium sp. YL32	1.38818676470148
609	1	L109_1	189	0.49705687748389	17376	17376	S	208479	Clostridium bolteae	1.29941998725707
609	1	L109_1	190	0.0306369656874566	1071	1071	S	1871021	Lachnoclostridium phocaeense	0.0800920123361142
609	1	L109_1	191	0.00586421845558226	205	0	S	66219	Lachnoclostridium phytofermentans	0.0153304038551853
609	1	L109_1	193	0.00512046391975232	179	0	S	84030	Clostridium saccharolyticum	0.0133860599516008
609	1	L109_1	195	0.00420507372180777	147	0	S	29370	Clostridium sphenoides	0.0109930213010353
609	1	L109_1	197	0.39953921545911	13967	2968	G	572511	Blautia	1.04448658851401
609	1	L109_1	198	0.260342693484167	9101	0	S	1322	Blautia hansenii	0.680595148712396
609	1	L109_1	200	0.0508327619296082	1777	1777	S	1912897	Blautia sp. N6H1-15	0.132888427564216
609	1	L109_1	201	0.00343271324229206	120	120	S	1796616	Blautia sp. YL58	0.00897389493962064
609	1	L109_1	202	2.86059436857671e-05	1	1	S	1532	Blautia coccoides	7.4782457830172e-05
609	1	L109_1	203	0.271556223408987	9493	0	G	841	Roseburia	0.709909872181823
609	1	L109_1	204	0.271556223408987	9493	0	S	301301	Roseburia hominis	0.709909872181823
609	1	L109_1	207	0.196465621233849	6868	0	S	39491	Eubacterium rectale	0.513605920377622
609	1	L109_1	209	0.00131587340954529	46	46	S	712991	Lachnospiraceae bacterium oral taxon 500	0.00343999306018791
609	1	L109_1	210	0.101922977352388	3563	0	G	207244	Anaerostipes	0.266449897248903
609	1	L109_1	211	0.101922977352388	3563	3563	S	649756	Anaerostipes hadrus	0.266449897248903
609	1	L109_1	212	0.00672239676615528	235	0	G	2039240	Anaerotignum	0.0175738775900904
609	1	L109_1	213	0.00672239676615528	235	0	S	28446	Anaerotignum propionicum	0.0175738775900904
609	1	L109_1	215	0.0060072481740111	210	67	G	830	Butyrivibrio	0.0157043161443361
609	1	L109_1	216	0.00197381011431793	69	69	S	831	Butyrivibrio fibrisolvens	0.00515998959028187
609	1	L109_1	217	0.00185938633957486	65	65	S	185008	Butyrivibrio hungatei	0.00486085975896118
609	1	L109_1	218	0.000257453493171904	9	0	S	43305	Butyrivibrio proteoclasticus	0.000673042120471548
609	1	L109_1	220	0.00157332690271719	55	0	G	698776	Cellulosilyticum	0.00411303518065946
609	1	L109_1	221	0.00157332690271719	55	0	S	29360	Cellulosilyticum lentocellum	0.00411303518065946
609	1	L109_1	223	0.00137308529691682	48	0	G	1663717	Herbinix	0.00358955797584826
609	1	L109_1	224	0.00137308529691682	48	48	S	1679721	Herbinix luporum	0.00358955797584826
609	1	L109_1	226	0.85334390609012	29831	0	G	946234	Flavonifractor	2.23083549953186
609	1	L109_1	227	0.85334390609012	29831	29831	S	292800	Flavonifractor plautii	2.23083549953186
609	1	L109_1	228	0.0829572366887247	2900	0	G	1392389	Intestinimonas	0.216869127707499
609	1	L109_1	229	0.0829572366887247	2900	2900	S	1297617	Intestinimonas butyriciproducens	0.216869127707499
609	1	L109_1	230	0.00686542648458411	240	0	G	2039302	Monoglobus	0.0179477898792413
609	1	L109_1	231	0.00686542648458411	240	240	S	1981510	Monoglobus pectinilyticus	0.0179477898792413
609	1	L109_1	232	0.868304814637776	30354	460	F	541000	Ruminococcaceae	2.26994672497704
609	1	L109_1	233	0.791783915278349	27679	0	G	216851	Faecalibacterium	2.06990365028133
609	1	L109_1	234	0.791783915278349	27679	27679	S	853	Faecalibacterium prausnitzii	2.06990365028133
609	1	L109_1	235	0.0525205126070685	1836	63	G	1263	Ruminococcus	0.137300592576196
609	1	L109_1	236	0.0465418703767431	1627	1627	S	1160721	Ruminococcus bicirculans	0.12167105888969
609	1	L109_1	237	0.00297501814331978	104	0	S	1161942	Ruminococcus champanellensis	0.00777737561433789
609	1	L109_1	239	0.00120144963480222	42	0	S	1264	Ruminococcus albus	0.00314086322886723
609	1	L109_1	242	0.00635051949824031	222	222	S	1572656	Ruminococcaceae bacterium CPB6	0.0166017056382982
609	1	L109_1	243	0.00197381011431793	69	0	G	1508657	Ruminiclostridium	0.00515998959028187
609	1	L109_1	244	0.00145890312797412	51	51	S	29343	Clostridium cellulosi	0.00381390534933877
609	1	L109_1	245	0.000257453493171904	9	9	S	84032	Clostridium thermosuccinogenes	0.000673042120471548
609	1	L109_1	246	0.000114423774743069	4	4	S	1515	Ruminiclostridium thermocellum	0.000299129831320688
609	1	L109_1	247	8.58178310573014e-05	3	0	S	288965	Clostridium clariflavum	0.000224347373490516
609	1	L109_1	249	2.86059436857671e-05	1	1	S	1510	Clostridium stercorarium	7.4782457830172e-05
609	1	L109_1	250	2.86059436857671e-05	1	0	S	1521	Clostridium cellulolyticum	7.4782457830172e-05
609	1	L109_1	252	0.00160193284640296	56	0	G	253238	Ethanoligenens	0.00418781763848963
609	1	L109_1	253	0.00160193284640296	56	0	S	253239	Ethanoligenens harbinense	0.00418781763848963
609	1	L109_1	255	0.000457695098972274	16	0	G	1637257	Mageeibacillus	0.00119651932528275
609	1	L109_1	256	0.000457695098972274	16	0	S	884684	Mageeibacillus indolicus	0.00119651932528275
609	1	L109_1	258	0.000228847549486137	8	0	G	236752	Fastidiosipila	0.000598259662641376
609	1	L109_1	259	0.000228847549486137	8	8	S	236753	Fastidiosipila sanguinis	0.000598259662641376
609	1	L109_1	260	0.00020024160580037	7	0	G	1890281	Herbivorax	0.000523477204811204
609	1	L109_1	261	0.00020024160580037	7	7	S	1677857	Herbivorax saccincola	0.000523477204811204
609	1	L109_1	262	2.86059436857671e-05	1	0	G	1918385	Acutalibacter	7.4782457830172e-05
609	1	L109_1	263	2.86059436857671e-05	1	1	S	1796620	Acutalibacter muris	7.4782457830172e-05
609	1	L109_1	264	0.367929647686337	12862	0	F	186806	Eubacteriaceae	0.961851972611673
609	1	L109_1	265	0.367786617967908	12857	58	G	1730	Eubacterium	0.961478060322522
609	1	L109_1	266	0.314980045923982	11011	11011	S	39488	Eubacterium hallii	0.823429643168024
609	1	L109_1	267	0.0455978742351128	1594	0	S	39485	Eubacterium eligens	0.119203237781294
609	1	L109_1	269	0.00331828946754899	116	0	S	29322	Eubacterium cellulosolvens	0.00867476510829996
609	1	L109_1	271	0.00223126360748984	78	14	S	1736	Eubacterium limosum	0.00583303171075342
609	1	L109_1	273	0.000143029718428836	5	3	G	33951	Acetobacterium	0.00037391228915086
609	1	L109_1	274	2.86059436857671e-05	1	0	S	33952	Acetobacterium woodii	7.4782457830172e-05
609	1	L109_1	276	2.86059436857671e-05	1	1	S	2184575	Acetobacterium sp. KB-1	7.4782457830172e-05
609	1	L109_1	277	0.215402755953827	7530	20	F	186804	Peptostreptococcaceae	0.563111907461195
609	1	L109_1	278	0.212656585359993	7434	0	G	1870884	Clostridioides	0.555932791509499
609	1	L109_1	279	0.212656585359993	7434	6388	S	1496	Clostridioides difficile	0.555932791509499
609	1	L109_1	284	0.00111563180374492	39	0	G	1849828	Paeniclostridium	0.00291651585537671
609	1	L109_1	285	0.00111563180374492	39	39	S	1505	Paeniclostridium sordellii	0.00291651585537671
609	1	L109_1	286	0.000486301042658041	17	0	G	44259	Filifactor	0.00127130178311292
609	1	L109_1	287	0.000486301042658041	17	0	S	143361	Filifactor alocis	0.00127130178311292
609	1	L109_1	289	0.000286059436857671	10	0	G	186831	Acetoanaerobium	0.00074782457830172
609	1	L109_1	290	0.000286059436857671	10	10	S	1511	Acetoanaerobium sticklandii	0.00074782457830172
609	1	L109_1	292	0.00020024160580037	7	7	S	2081703	Peptostreptococcaceae bacterium oral taxon 929	0.000523477204811204
609	1	L109_1	293	8.58178310573014e-05	3	0	G	1481960	Peptoclostridium	0.000224347373490516
609	1	L109_1	294	8.58178310573014e-05	3	0	S	1731	Peptoclostridium acidaminophilum	0.000224347373490516
609	1	L109_1	296	0.0306655716311424	1072	5	F	31979	Clostridiaceae	0.0801667947939444
609	1	L109_1	297	0.0177642910288614	621	0	G	1981033	Mordavella	0.0464399063125368
609	1	L109_1	298	0.0177642910288614	621	621	S	2086584	Mordavella sp. Marseille-P3756	0.0464399063125368
609	1	L109_1	299	0.0122433438975083	428	32	G	1485	Clostridium	0.0320068919513136
609	1	L109_1	300	0.00655076110404067	229	229	S	1042156	Clostridium sp. SY8519	0.0171251828431094
609	1	L109_1	301	0.00194520417063217	68	68	S	1502	Clostridium perfringens	0.0050852071324517
609	1	L109_1	302	0.00145890312797412	51	51	S	1494	Clostridium cochlearium	0.00381390534933877
609	1	L109_1	303	0.000228847549486137	8	7	S	1491	Clostridium botulinum	0.000598259662641376
609	1	L109_1	305	0.00020024160580037	7	0	S	1493	Clostridium cellulovorans	0.000523477204811204
609	1	L109_1	307	0.00020024160580037	7	0	S	1513	Clostridium tetani	0.000523477204811204
609	1	L109_1	310	0.000171635662114603	6	6	S	1216932	Clostridium bornimense	0.000448694746981032
609	1	L109_1	311	0.000114423774743069	4	4	S	1497	Clostridium formicaceticum	0.000299129831320688
609	1	L109_1	312	8.58178310573014e-05	3	3	S	1534	Clostridium kluyveri	0.000224347373490516
609	1	L109_1	313	5.72118873715343e-05	2	1	S	1501	Clostridium pasteurianum	0.000149564915660344
609	1	L109_1	315	5.72118873715343e-05	2	2	S	1519	Clostridium tyrobutyricum	0.000149564915660344
609	1	L109_1	316	5.72118873715343e-05	2	2	S	169679	Clostridium saccharobutylicum	0.000149564915660344
609	1	L109_1	317	5.72118873715343e-05	2	2	S	84022	Clostridium aceticum	0.000149564915660344
609	1	L109_1	318	5.72118873715343e-05	2	2	S	29341	Clostridium argentinense	0.000149564915660344
609	1	L109_1	319	2.86059436857671e-05	1	1	S	1702238	Clostridium sp. MF28	7.4782457830172e-05
609	1	L109_1	320	2.86059436857671e-05	1	1	S	755731	Clostridium sp. BNL1100	7.4782457830172e-05
609	1	L109_1	321	2.86059436857671e-05	1	1	S	394958	Clostridium taeniosporum	7.4782457830172e-05
609	1	L109_1	323	0.000343271324229206	12	12	S	2082193	Clostridiaceae bacterium 14S0207	0.000897389493962064
609	1	L109_1	324	8.58178310573014e-05	3	0	G	390805	Geosporobacter	0.000224347373490516
609	1	L109_1	325	8.58178310573014e-05	3	3	S	1424294	Geosporobacter ferrireducens	0.000224347373490516
609	1	L109_1	326	5.72118873715343e-05	2	2	G	49082	Candidatus Arthromitus	0.000149564915660344
609	1	L109_1	327	2.86059436857671e-05	1	0	G	114627	Alkaliphilus	7.4782457830172e-05
609	1	L109_1	328	2.86059436857671e-05	1	0	S	208226	Alkaliphilus metalliredigens	7.4782457830172e-05
609	1	L109_1	330	0.0201385843547801	704	0	F	990719	Christensenellaceae	0.0526468503124411
609	1	L109_1	331	0.0201385843547801	704	0	G	990721	Christensenella	0.0526468503124411
609	1	L109_1	332	0.0201385843547801	704	704	S	1805714	Christensenella massiliensis	0.0526468503124411
609	1	L109_1	334	0.00314665380543439	110	7	F	543314	Clostridiales Family XIII. Incertae Sedis	0.00822607036131892
609	1	L109_1	335	0.0017449625648318	61	6	G	86331	Mogibacterium	0.00456172992764049
609	1	L109_1	336	0.00120144963480222	42	42	S	114527	Mogibacterium diversum	0.00314086322886723
609	1	L109_1	337	0.000371877267914973	13	13	S	86332	Mogibacterium pumilum	0.000972171951792236
609	1	L109_1	338	0.00120144963480222	42	0	S	143393	Eubacterium sulci	0.00314086322886723
609	1	L109_1	340	0.00306083597437708	107	0	F	216572	Oscillospiraceae	0.00800172298782841
609	1	L109_1	341	0.00306083597437708	107	0	G	459786	Oscillibacter	0.00800172298782841
609	1	L109_1	342	0.00306083597437708	107	0	S	351091	Oscillibacter valericigenes	0.00800172298782841
609	1	L109_1	344	0.00111563180374492	39	8	F	186807	Peptococcaceae	0.00291651585537671
609	1	L109_1	345	0.000257453493171904	9	6	G	36853	Desulfitobacterium	0.000673042120471548
609	1	L109_1	346	5.72118873715343e-05	2	1	S	49338	Desulfitobacterium hafniense	0.000149564915660344
609	1	L109_1	348	2.86059436857671e-05	1	0	S	36854	Desulfitobacterium dehalogenans	7.4782457830172e-05
609	1	L109_1	350	0.000143029718428836	5	2	G	79206	Desulfosporosinus	0.00037391228915086
609	1	L109_1	351	8.58178310573014e-05	3	0	S	885581	Desulfosporosinus acidiphilus	0.000224347373490516
609	1	L109_1	353	0.000143029718428836	5	0	G	278993	Thermincola	0.00037391228915086
609	1	L109_1	354	0.000143029718428836	5	0	S	863643	Thermincola potens	0.00037391228915086
609	1	L109_1	356	0.000114423774743069	4	0	G	1562	Desulfotomaculum	0.000299129831320688
609	1	L109_1	357	5.72118873715343e-05	2	2	S	1833852	Desulfotomaculum ferrireducens	0.000149564915660344
609	1	L109_1	358	2.86059436857671e-05	1	0	S	1565	Desulfotomaculum nigrificans	7.4782457830172e-05
609	1	L109_1	360	2.86059436857671e-05	1	0	S	59610	Desulfotomaculum reducens	7.4782457830172e-05
609	1	L109_1	362	0.000114423774743069	4	0	G	51514	Dehalobacterium	0.000299129831320688
609	1	L109_1	363	0.000114423774743069	4	4	S	51515	Dehalobacterium formicoaceticum	0.000299129831320688
609	1	L109_1	364	8.58178310573014e-05	3	3	G	56112	Dehalobacter	0.000224347373490516
609	1	L109_1	365	2.86059436857671e-05	1	0	G	2282742	Desulfofarcimen	7.4782457830172e-05
609	1	L109_1	366	2.86059436857671e-05	1	0	S	58138	Desulfofarcimen acetoxidans	7.4782457830172e-05
609	1	L109_1	368	0.000171635662114603	6	0	F	68298	Syntrophomonadaceae	0.000448694746981032
609	1	L109_1	369	0.000143029718428836	5	0	G	862	Syntrophomonas	0.00037391228915086
609	1	L109_1	370	0.000143029718428836	5	0	S	863	Syntrophomonas wolfei	0.00037391228915086
609	1	L109_1	373	2.86059436857671e-05	1	0	G	129001	Syntrophothermus	7.4782457830172e-05
609	1	L109_1	374	2.86059436857671e-05	1	0	S	86170	Syntrophothermus lipocalidus	7.4782457830172e-05
609	1	L109_1	376	8.58178310573014e-05	3	0	F	31984	Heliobacteriaceae	0.000224347373490516
609	1	L109_1	377	8.58178310573014e-05	3	0	G	2697	Heliobacterium	0.000224347373490516
609	1	L109_1	378	8.58178310573014e-05	3	0	S	35701	Heliobacterium modesticaldum	0.000224347373490516
609	1	L109_1	380	0.000143029718428836	5	0	O	68295	Thermoanaerobacterales	0.00037391228915086
609	1	L109_1	381	0.000114423774743069	4	0	F	186814	Thermoanaerobacteraceae	0.000299129831320688
609	1	L109_1	383	2.86059436857671e-05	1	0	G	42837	Ammonifex	7.4782457830172e-05
609	1	L109_1	384	2.86059436857671e-05	1	0	S	42838	Ammonifex degensii	7.4782457830172e-05
609	1	L109_1	386	2.86059436857671e-05	1	0	G	44260	Moorella	7.4782457830172e-05
609	1	L109_1	387	2.86059436857671e-05	1	1	S	1525	Moorella thermoacetica	7.4782457830172e-05
609	1	L109_1	388	2.86059436857671e-05	1	0	G	140458	Thermacetogenium	7.4782457830172e-05
609	1	L109_1	389	2.86059436857671e-05	1	0	S	85874	Thermacetogenium phaeum	7.4782457830172e-05
609	1	L109_1	391	2.86059436857671e-05	1	0	G	202949	Thermanaeromonas	7.4782457830172e-05
609	1	L109_1	392	2.86059436857671e-05	1	0	S	161154	Thermanaeromonas toyohensis	7.4782457830172e-05
609	1	L109_1	394	2.86059436857671e-05	1	0	F	543371	Thermoanaerobacterales Family III. Incertae Sedis	7.4782457830172e-05
609	1	L109_1	395	2.86059436857671e-05	1	0	G	28895	Thermoanaerobacterium	7.4782457830172e-05
609	1	L109_1	396	2.86059436857671e-05	1	1	S	1517	Thermoanaerobacterium thermosaccharolyticum	7.4782457830172e-05
609	1	L109_1	397	8.58178310573014e-05	3	0	O	53433	Halanaerobiales	0.000224347373490516
609	1	L109_1	398	8.58178310573014e-05	3	0	F	972	Halanaerobiaceae	0.000224347373490516
609	1	L109_1	399	5.72118873715343e-05	2	2	G	2330	Halanaerobium	0.000149564915660344
609	1	L109_1	400	2.86059436857671e-05	1	0	G	32636	Halothermothrix	7.4782457830172e-05
609	1	L109_1	401	2.86059436857671e-05	1	0	S	31909	Halothermothrix orenii	7.4782457830172e-05
609	1	L109_1	403	2.86059436857671e-05	1	0	O	485256	Natranaerobiales	7.4782457830172e-05
609	1	L109_1	404	2.86059436857671e-05	1	0	F	485255	Natranaerobiaceae	7.4782457830172e-05
609	1	L109_1	405	2.86059436857671e-05	1	0	G	375928	Natranaerobius	7.4782457830172e-05
609	1	L109_1	406	2.86059436857671e-05	1	0	S	375929	Natranaerobius thermophilus	7.4782457830172e-05
609	1	L109_1	408	2.58683548750392	90430	130	C	91061	Bacilli	6.76257766158246
609	1	L109_1	409	2.57756716174973	90106	744	O	186826	Lactobacillales	6.73834814524548
609	1	L109_1	410	2.52267235581675	88187	251	F	1300	Streptococcaceae	6.59484060866938
609	1	L109_1	411	1.76676029392035	61762	5432	G	1301	Streptococcus	4.61871416050708
609	1	L109_1	412	0.634794496330859	22191	4389	S	1318	Streptococcus parasanguinis	1.65949752170935
609	1	L109_1	415	0.62721392125413	21926	17662	S	1304	Streptococcus salivarius	1.63968017038435
609	1	L109_1	418	0.0903375701596526	3158	2931	S	1308	Streptococcus thermophilus	0.236163001827683
609	1	L109_1	432	0.0590712737111091	2065	2065	S	1335	Streptococcus equinus	0.154425775419305
609	1	L109_1	433	0.035499976114037	1241	1241	S	1839799	Streptococcus sp. FDAARGOS_192	0.0928050301672435
609	1	L109_1	434	0.0272328583888503	952	952	S	113107	Streptococcus australis	0.0711928998543238
609	1	L109_1	435	0.0180789564094048	632	631	S	1311	Streptococcus agalactiae	0.0472625133486687
609	1	L109_1	437	0.0153899977029427	538	351	S	1305	Streptococcus sanguinis	0.0402329623126325
609	1	L109_1	439	0.0151611501534566	530	530	S	1759399	Streptococcus sp. A12	0.0396347026499912
609	1	L109_1	440	0.0126438271091091	442	210	S	28037	Streptococcus mitis	0.033053846360936
609	1	L109_1	442	0.0108988645442773	381	338	S	1302	Streptococcus gordonii	0.0284921164332955
609	1	L109_1	445	0.00955438519104623	334	172	S	197614	Streptococcus pasteurianus	0.0249773409152775
609	1	L109_1	447	0.00772360479515713	270	270	S	1156433	Streptococcus sp. I-P16	0.0201912636141464
609	1	L109_1	449	0.00514906986343809	180	140	S	1328	Streptococcus anginosus	0.013460842409431
609	1	L109_1	454	0.00105841991637338	37	28	S	1338	Streptococcus intermedius	0.00276695093971637
609	1	L109_1	457	0.000915390197944549	32	0	S	76860	Streptococcus constellatus	0.0023930386505655
609	1	L109_1	459	0.00720869780881332	252	252	S	1156431	Streptococcus sp. I-G2	0.0188451793732034
609	1	L109_1	460	0.00580700656821073	203	75	S	1303	Streptococcus oralis	0.0151808389395249
609	1	L109_1	463	0.00552094713135306	193	193	S	712633	Streptococcus sp. oral taxon 431	0.0144330143612232
609	1	L109_1	464	0.00411925589075047	144	123	S	1313	Streptococcus pneumoniae	0.0107686739275448
609	1	L109_1	473	0.00280338248120518	98	0	S	1336	Streptococcus equi	0.00732868086735686
609	1	L109_1	475	0.000543512930029576	19	1	S	1334	Streptococcus dysgalactiae	0.00142086669877327
609	1	L109_1	479	0.00240289926960444	84	63	S	1307	Streptococcus suis	0.00628172645773445
609	1	L109_1	484	0.0020024160580037	70	41	S	45634	Streptococcus cristatus	0.00523477204811204
609	1	L109_1	487	0.0019165982269464	67	0	S	59310	Streptococcus macedonicus	0.00501042467462153
609	1	L109_1	489	0.00151611501534566	53	53	S	1902136	Streptococcus sp. NPS 308	0.00396347026499912
609	1	L109_1	490	0.00128726746585952	45	0	S	257758	Streptococcus pseudopneumoniae	0.00336521060235774
609	1	L109_1	492	0.000943996141630316	33	17	S	102684	Streptococcus infantarius	0.00246782110839568
609	1	L109_1	495	0.000629330761086877	22	22	S	1314	Streptococcus pyogenes	0.00164521407226378
609	1	L109_1	496	0.000486301042658041	17	13	S	1309	Streptococcus mutans	0.00127130178311292
609	1	L109_1	499	0.000486301042658041	17	16	S	150055	Streptococcus lutetiensis	0.00127130178311292
609	1	L109_1	501	0.000457695098972274	16	16	S	1326	Streptococcus acidominimus	0.00119651932528275
609	1	L109_1	502	0.000429089155286507	15	15	S	82348	Streptococcus pluranimalium	0.00112173686745258
609	1	L109_1	503	0.000286059436857671	10	10	S	1814128	Streptococcus halotolerans	0.00074782457830172
609	1	L109_1	504	0.000257453493171904	9	9	S	1310	Streptococcus sobrinus	0.000673042120471548
609	1	L109_1	505	0.00020024160580037	7	7	S	1340	Streptococcus porcinus	0.000523477204811204
609	1	L109_1	506	0.000171635662114603	6	4	S	315405	Streptococcus gallolyticus	0.000448694746981032
609	1	L109_1	509	0.000143029718428836	5	5	S	1888195	Streptococcus himalayensis	0.00037391228915086
609	1	L109_1	510	0.000114423774743069	4	4	S	712624	Streptococcus sp. oral taxon 064	0.000299129831320688
609	1	L109_1	511	0.000114423774743069	4	4	S	1825069	Streptococcus marmotae	0.000299129831320688
609	1	L109_1	512	0.000114423774743069	4	4	S	1349	Streptococcus uberis	0.000299129831320688
609	1	L109_1	513	5.72118873715343e-05	2	2	S	1345	Streptococcus ferus	0.000149564915660344
609	1	L109_1	514	5.72118873715343e-05	2	2	S	1346	Streptococcus iniae	0.000149564915660344
609	1	L109_1	515	2.86059436857671e-05	1	1	S	1811193	Streptococcus pantholopis	7.4782457830172e-05
609	1	L109_1	516	2.86059436857671e-05	1	1	S	1348	Streptococcus parauberis	7.4782457830172e-05
609	1	L109_1	517	0.748731970031269	26174	50	G	1357	Lactococcus	1.95735605124692
609	1	L109_1	518	0.719782755021273	25162	24881	S	1363	Lactococcus garvieae	1.88167620392279
609	1	L109_1	521	0.0235712975970721	824	36	S	1358	Lactococcus lactis	0.0616207452520618
609	1	L109_1	532	0.00377598456652126	132	107	S	1364	Lactococcus piscium	0.00987128443358271
609	1	L109_1	534	0.000171635662114603	6	6	S	1366	Lactococcus raffinolactis	0.000448694746981032
609	1	L109_1	535	0.0226273014554418	791	0	F	81852	Enterococcaceae	0.0591529241436661
609	1	L109_1	536	0.0225700895680703	789	3	G	1350	Enterococcus	0.0590033592280057
609	1	L109_1	537	0.0142171540118263	497	468	S	1351	Enterococcus faecalis	0.0371668815415955
609	1	L109_1	542	0.00692263837195565	242	212	S	1352	Enterococcus faecium	0.0180973547949016
609	1	L109_1	544	0.00117284369111645	41	41	S	44008	Enterococcus cecorum	0.00306608077103705
609	1	L109_1	545	5.72118873715343e-05	2	2	S	53345	Enterococcus durans	0.000149564915660344
609	1	L109_1	546	5.72118873715343e-05	2	2	S	53346	Enterococcus mundtii	0.000149564915660344
609	1	L109_1	547	2.86059436857671e-05	1	1	S	160453	Enterococcus gilvus	7.4782457830172e-05
609	1	L109_1	548	2.86059436857671e-05	1	1	S	2060307	Enterococcus sp. FDAARGOS_375	7.4782457830172e-05
609	1	L109_1	549	5.72118873715343e-05	2	0	G	33969	Melissococcus	0.000149564915660344
609	1	L109_1	550	5.72118873715343e-05	2	2	S	33970	Melissococcus plutonius	0.000149564915660344
609	1	L109_1	551	0.00972602085316083	340	0	F	33958	Lactobacillaceae	0.0254260356622585
609	1	L109_1	552	0.00964020302210353	337	16	G	1578	Lactobacillus	0.025201688288768
609	1	L109_1	554	0.00134447935323106	47	43	S	1582	Lactobacillus casei	0.00351477551801809
609	1	L109_1	557	8.58178310573014e-05	3	2	S	1597	Lactobacillus paracasei	0.000224347373490516
609	1	L109_1	559	0.00157332690271719	55	35	S	1596	Lactobacillus gasseri	0.00411303518065946
609	1	L109_1	562	0.00140169124060259	49	44	S	1587	Lactobacillus helveticus	0.00366434043367843
609	1	L109_1	564	0.00080096642320148	28	28	S	1601	Lactobacillus agilis	0.00209390881924482
609	1	L109_1	565	0.000743754535829946	26	13	S	1624	Lactobacillus salivarius	0.00194434390358447
609	1	L109_1	568	0.000486301042658041	17	0	S	1623	Lactobacillus ruminis	0.00127130178311292
609	1	L109_1	570	0.00020024160580037	7	0	S	293371	Lactobacillus oligofermentans	0.000523477204811204
609	1	L109_1	572	0.00020024160580037	7	2	S	1584	Lactobacillus delbrueckii	0.000523477204811204
609	1	L109_1	575	0.000143029718428836	5	0	S	1612	Lactobacillus farciminis	0.00037391228915086
609	1	L109_1	577	0.000143029718428836	5	5	S	1622	Lactobacillus murinus	0.00037391228915086
609	1	L109_1	578	0.000114423774743069	4	0	S	267818	Lactobacillus kefiranofaciens	0.000299129831320688
609	1	L109_1	580	8.58178310573014e-05	3	3	S	1613	Lactobacillus fermentum	0.000224347373490516
609	1	L109_1	581	2.86059436857671e-05	1	1	S	33959	Lactobacillus johnsonii	7.4782457830172e-05
609	1	L109_1	582	2.86059436857671e-05	1	1	S	53444	Lactobacillus lindneri	7.4782457830172e-05
609	1	L109_1	583	2.86059436857671e-05	1	1	S	303541	Lactobacillus apis	7.4782457830172e-05
609	1	L109_1	584	2.86059436857671e-05	1	1	S	109790	Lactobacillus jensenii	7.4782457830172e-05
609	1	L109_1	585	2.86059436857671e-05	1	1	S	1580	Lactobacillus brevis	7.4782457830172e-05
609	1	L109_1	586	2.86059436857671e-05	1	0	S	1603	Lactobacillus amylophilus	7.4782457830172e-05
609	1	L109_1	588	2.86059436857671e-05	1	1	S	1599	Lactobacillus sakei	7.4782457830172e-05
609	1	L109_1	589	2.86059436857671e-05	1	1	S	1598	Lactobacillus reuteri	7.4782457830172e-05
609	1	L109_1	590	8.58178310573014e-05	3	0	G	1253	Pediococcus	0.000224347373490516
609	1	L109_1	591	8.58178310573014e-05	3	3	S	51663	Pediococcus damnosus	0.000224347373490516
609	1	L109_1	592	0.00080096642320148	28	0	F	81850	Leuconostocaceae	0.00209390881924482
609	1	L109_1	593	0.000743754535829946	26	0	G	1243	Leuconostoc	0.00194434390358447
609	1	L109_1	594	0.000743754535829946	26	0	S	33964	Leuconostoc citreum	0.00194434390358447
609	1	L109_1	596	5.72118873715343e-05	2	0	G	46255	Weissella	0.000149564915660344
609	1	L109_1	597	2.86059436857671e-05	1	1	S	165096	Weissella koreensis	7.4782457830172e-05
609	1	L109_1	598	2.86059436857671e-05	1	1	S	759620	Weissella ceti	7.4782457830172e-05
609	1	L109_1	599	0.00040048321160074	14	0	F	186828	Carnobacteriaceae	0.00104695440962241
609	1	L109_1	600	0.000314665380543439	11	0	G	191769	Marinilactibacillus	0.000822607036131892
609	1	L109_1	601	0.000314665380543439	11	11	S	1911586	Marinilactibacillus sp. 15R	0.000822607036131892
609	1	L109_1	602	5.72118873715343e-05	2	1	G	1470540	Jeotgalibaca	0.000149564915660344
609	1	L109_1	603	2.86059436857671e-05	1	1	S	708126	Jeotgalibaca dankookensis	7.4782457830172e-05
609	1	L109_1	604	2.86059436857671e-05	1	0	G	2747	Carnobacterium	7.4782457830172e-05
609	1	L109_1	605	2.86059436857671e-05	1	1	S	2748	Carnobacterium divergens	7.4782457830172e-05
609	1	L109_1	606	5.72118873715343e-05	2	0	F	186827	Aerococcaceae	0.000149564915660344
609	1	L109_1	607	5.72118873715343e-05	2	1	G	1375	Aerococcus	0.000149564915660344
609	1	L109_1	608	2.86059436857671e-05	1	1	S	119206	Aerococcus sanguinicola	7.4782457830172e-05
609	1	L109_1	609	0.00554955307503883	194	28	O	1385	Bacillales	0.0145077968190534
609	1	L109_1	610	0.00148750907165989	52	2	F	90964	Staphylococcaceae	0.00388868780716895
609	1	L109_1	611	0.000829572366887247	29	5	G	1279	Staphylococcus	0.00216869127707499
609	1	L109_1	612	0.000286059436857671	10	9	S	1280	Staphylococcus aureus	0.00074782457830172
609	1	L109_1	614	0.000257453493171904	9	9	S	1282	Staphylococcus epidermidis	0.000673042120471548
609	1	L109_1	615	5.72118873715343e-05	2	2	S	246432	Staphylococcus equorum	0.000149564915660344
609	1	L109_1	616	2.86059436857671e-05	1	1	S	1286	Staphylococcus simulans	7.4782457830172e-05
609	1	L109_1	617	2.86059436857671e-05	1	1	S	214473	Staphylococcus nepalensis	7.4782457830172e-05
609	1	L109_1	618	2.86059436857671e-05	1	1	S	29385	Staphylococcus saprophyticus	7.4782457830172e-05
609	1	L109_1	619	0.00060072481740111	21	2	G	69965	Macrococcus	0.00157043161443361
609	1	L109_1	620	0.000514906986343809	18	18	S	1898474	Macrococcus sp. IME1552	0.0013460842409431
609	1	L109_1	621	2.86059436857671e-05	1	1	S	69966	Macrococcus caseolyticus	7.4782457830172e-05
609	1	L109_1	622	0.00148750907165989	52	1	F	186817	Bacillaceae	0.00388868780716895
609	1	L109_1	623	0.00123005557848799	43	1	G	1386	Bacillus	0.0032156456866974
609	1	L109_1	624	0.000486301042658041	17	17	S	1398	Bacillus coagulans	0.00127130178311292
609	1	L109_1	626	0.000257453493171904	9	2	S	1396	Bacillus cereus	0.000673042120471548
609	1	L109_1	631	5.72118873715343e-05	2	2	S	1405	Bacillus mycoides	0.000149564915660344
609	1	L109_1	632	2.86059436857671e-05	1	1	S	1392	Bacillus anthracis	7.4782457830172e-05
609	1	L109_1	635	0.000171635662114603	6	6	S	1390	Bacillus amyloliquefaciens	0.000448694746981032
609	1	L109_1	636	5.72118873715343e-05	2	2	S	129985	Bacillus jeotgali	0.000149564915660344
609	1	L109_1	637	5.72118873715343e-05	2	2	S	135735	Bacillus endophyticus	0.000149564915660344
609	1	L109_1	638	2.86059436857671e-05	1	0	S	1413	Bacillus cellulosilyticus	7.4782457830172e-05
609	1	L109_1	640	2.86059436857671e-05	1	1	S	1565991	Bacillus sp. X1(2014)	7.4782457830172e-05
609	1	L109_1	641	2.86059436857671e-05	1	1	S	33932	Bacillus cohnii	7.4782457830172e-05
609	1	L109_1	642	0.000143029718428836	5	0	G	400634	Lysinibacillus	0.00037391228915086
609	1	L109_1	643	8.58178310573014e-05	3	3	S	2169540	Lysinibacillus sp. 2017	0.000224347373490516
609	1	L109_1	644	5.72118873715343e-05	2	2	S	28031	Lysinibacillus fusiformis	0.000149564915660344
609	1	L109_1	645	2.86059436857671e-05	1	1	G	182709	Oceanobacillus	7.4782457830172e-05
609	1	L109_1	646	2.86059436857671e-05	1	0	G	459532	Terribacillus	7.4782457830172e-05
609	1	L109_1	647	2.86059436857671e-05	1	1	S	586416	Terribacillus aidingensis	7.4782457830172e-05
609	1	L109_1	648	2.86059436857671e-05	1	0	G	1055323	Aeribacillus	7.4782457830172e-05
609	1	L109_1	649	2.86059436857671e-05	1	1	S	33936	Aeribacillus pallidus	7.4782457830172e-05
609	1	L109_1	652	0.000858178310573014	30	1	G	1378	Gemella	0.00224347373490516
609	1	L109_1	653	0.000686542648458411	24	24	S	29391	Gemella morbillorum	0.00179477898792413
609	1	L109_1	654	0.000114423774743069	4	4	S	2040624	Gemella sp. ND 6198	0.000299129831320688
609	1	L109_1	655	2.86059436857671e-05	1	1	S	1785995	Gemella sp. oral taxon 928	7.4782457830172e-05
609	1	L109_1	657	8.58178310573014e-05	3	3	G	33986	Exiguobacterium	0.000224347373490516
609	1	L109_1	658	0.000743754535829946	26	1	F	186822	Paenibacillaceae	0.00194434390358447
609	1	L109_1	659	0.00060072481740111	21	6	G	44249	Paenibacillus	0.00157043161443361
609	1	L109_1	660	0.000114423774743069	4	4	S	1464	Paenibacillus larvae	0.000299129831320688
609	1	L109_1	661	8.58178310573014e-05	3	3	S	2023772	Paenibacillus sp. RUD330	0.000224347373490516
609	1	L109_1	662	8.58178310573014e-05	3	1	S	61624	Paenibacillus mucilaginosus	0.000224347373490516
609	1	L109_1	664	5.72118873715343e-05	2	2	S	528191	Paenibacillus xylanexedens	0.000149564915660344
609	1	L109_1	665	2.86059436857671e-05	1	1	S	1532905	Paenibacillus sp. CAA11	7.4782457830172e-05
609	1	L109_1	666	2.86059436857671e-05	1	1	S	1616788	Paenibacillus bovis	7.4782457830172e-05
609	1	L109_1	667	2.86059436857671e-05	1	1	S	59843	Paenibacillus glucanolyticus	7.4782457830172e-05
609	1	L109_1	668	0.000114423774743069	4	1	G	55080	Brevibacillus	0.000299129831320688
609	1	L109_1	669	5.72118873715343e-05	2	2	S	54913	Brevibacillus formosus	0.000149564915660344
609	1	L109_1	670	2.86059436857671e-05	1	0	S	1393	Brevibacillus brevis	7.4782457830172e-05
609	1	L109_1	672	5.72118873715343e-05	2	0	F	186818	Planococcaceae	0.000149564915660344
609	1	L109_1	673	5.72118873715343e-05	2	1	G	1372	Planococcus	0.000149564915660344
609	1	L109_1	674	2.86059436857671e-05	1	0	S	161360	Planococcus antarcticus	7.4782457830172e-05
609	1	L109_1	676	2.86059436857671e-05	1	0	F	186820	Listeriaceae	7.4782457830172e-05
609	1	L109_1	677	2.86059436857671e-05	1	1	G	1637	Listeria	7.4782457830172e-05
609	1	L109_1	678	0.400511817544426	14001	0	C	526524	Erysipelotrichia	1.04702919208024
609	1	L109_1	679	0.400511817544426	14001	0	O	526525	Erysipelotrichales	1.04702919208024
609	1	L109_1	680	0.400511817544426	14001	6239	F	128827	Erysipelotrichaceae	1.04702919208024
609	1	L109_1	681	0.208251270032385	7280	0	G	1573534	Faecalitalea	0.544416293003652
609	1	L109_1	682	0.208251270032385	7280	0	S	39483	Faecalitalea cylindroides	0.544416293003652
609	1	L109_1	684	0.00483440448289465	169	0	G	1505663	Erysipelatoclostridium	0.0126382353732991
609	1	L109_1	685	0.00483440448289465	169	169	S	1522	Clostridium innocuum	0.0126382353732991
609	1	L109_1	688	0.0039190142849501	137	137	S	1834207	Erysipelotrichaceae bacterium I46	0.0102451967227336
609	1	L109_1	689	0.00386180239757856	135	0	G	191303	Turicibacter	0.0100956318070732
609	1	L109_1	690	0.00386180239757856	135	135	S	1712675	Turicibacter sp. H121	0.0100956318070732
609	1	L109_1	691	0.00111563180374492	39	3	G	1647	Erysipelothrix	0.00291651585537671
609	1	L109_1	692	0.00060072481740111	21	21	S	1648	Erysipelothrix rhusiopathiae	0.00157043161443361
609	1	L109_1	693	0.000429089155286507	15	15	S	1514105	Erysipelothrix larvae	0.00112173686745258
609	1	L109_1	694	5.72118873715343e-05	2	0	G	1729679	Faecalibaculum	0.000149564915660344
609	1	L109_1	695	5.72118873715343e-05	2	2	S	1702221	Faecalibaculum rodentium	0.000149564915660344
609	1	L109_1	696	0.22058043176095	7711	23	C	909932	Negativicutes	0.576647532328457
609	1	L109_1	697	0.219035710801919	7657	0	O	1843489	Veillonellales	0.572609279605627
609	1	L109_1	698	0.219035710801919	7657	6	F	31977	Veillonellaceae	0.572609279605627
609	1	L109_1	699	0.202558687238917	7081	221	G	29465	Veillonella	0.529534583895448
609	1	L109_1	700	0.190687220609324	6666	6666	S	29466	Veillonella parvula	0.498499863895927
609	1	L109_1	701	0.00554955307503883	194	194	S	248315	Veillonella rodentium	0.0145077968190534
609	1	L109_1	702	0.014245759955512	498	40	G	39948	Dialister	0.0372416639994257
609	1	L109_1	703	0.010441169445305	365	365	S	2161821	Dialister sp. Marseille-P5638	0.0272955971080128
609	1	L109_1	704	0.00266035276277634	93	93	S	39950	Dialister pneumosintes	0.006954768578206
609	1	L109_1	705	0.00188799228326063	66	2	G	906	Megasphaera	0.00493564221679135
609	1	L109_1	706	0.00160193284640296	56	56	S	2144175	Megasphaera sp. AJH120	0.00418781763848963
609	1	L109_1	707	0.00020024160580037	7	2	S	907	Megasphaera elsdenii	0.000523477204811204
609	1	L109_1	710	2.86059436857671e-05	1	1	S	1675036	Megasphaera hexanoica	7.4782457830172e-05
609	1	L109_1	711	0.000171635662114603	6	0	G	909928	Negativicoccus	0.000448694746981032
609	1	L109_1	712	0.000171635662114603	6	6	S	1702287	Negativicoccus massiliensis	0.000448694746981032
609	1	L109_1	713	0.00060072481740111	21	0	O	909929	Selenomonadales	0.00157043161443361
609	1	L109_1	714	0.000514906986343809	18	2	F	1843491	Selenomonadaceae	0.0013460842409431
609	1	L109_1	715	0.000457695098972274	16	1	G	970	Selenomonas	0.00119651932528275
609	1	L109_1	716	0.000143029718428836	5	0	S	971	Selenomonas ruminantium	0.00037391228915086
609	1	L109_1	719	0.000143029718428836	5	5	S	1884263	Selenomonas sp. oral taxon 920	0.00037391228915086
609	1	L109_1	720	0.000114423774743069	4	4	S	712528	Selenomonas sp. oral taxon 126	0.000299129831320688
609	1	L109_1	721	2.86059436857671e-05	1	0	S	69823	Selenomonas sputigena	7.4782457830172e-05
609	1	L109_1	723	8.58178310573014e-05	3	0	F	1843490	Sporomusaceae	0.000224347373490516
609	1	L109_1	724	8.58178310573014e-05	3	0	G	365348	Pelosinus	0.000224347373490516
609	1	L109_1	725	5.72118873715343e-05	2	2	S	484770	Pelosinus sp. UFO1	0.000149564915660344
609	1	L109_1	726	2.86059436857671e-05	1	0	S	365349	Pelosinus fermentans	7.4782457830172e-05
609	1	L109_1	728	0.000286059436857671	10	0	O	1843488	Acidaminococcales	0.00074782457830172
609	1	L109_1	729	0.000286059436857671	10	0	F	909930	Acidaminococcaceae	0.00074782457830172
609	1	L109_1	730	0.000286059436857671	10	3	G	904	Acidaminococcus	0.00074782457830172
609	1	L109_1	731	0.00020024160580037	7	0	S	187327	Acidaminococcus intestini	0.000523477204811204
609	1	L109_1	733	0.00328968352386322	115	0	C	1737404	Tissierellia	0.00859998265046978
609	1	L109_1	734	0.00323247163649169	113	1	O	1737405	Tissierellales	0.00845041773480944
609	1	L109_1	735	0.00320386569280592	112	0	F	1570339	Peptoniphilaceae	0.00837563527697927
609	1	L109_1	736	0.0017449625648318	61	0	G	1161127	Murdochiella	0.00456172992764049
609	1	L109_1	737	0.0017449625648318	61	61	S	1852373	Murdochiella vaginalis	0.00456172992764049
609	1	L109_1	738	0.000657936704772644	23	0	G	150022	Finegoldia	0.00171999653009396
609	1	L109_1	739	0.000657936704772644	23	1	S	1260	Finegoldia magna	0.00171999653009396
609	1	L109_1	742	0.00060072481740111	21	0	G	543311	Parvimonas	0.00157043161443361
609	1	L109_1	743	0.00060072481740111	21	21	S	33033	Parvimonas micra	0.00157043161443361
609	1	L109_1	744	0.000114423774743069	4	0	G	162289	Peptoniphilus	0.000299129831320688
609	1	L109_1	745	0.000114423774743069	4	4	S	1912856	Peptoniphilus sp. ING2-D1G	0.000299129831320688
609	1	L109_1	746	8.58178310573014e-05	3	0	G	165779	Anaerococcus	0.000224347373490516
609	1	L109_1	747	8.58178310573014e-05	3	0	S	33034	Anaerococcus prevotii	0.000224347373490516
609	1	L109_1	750	5.72118873715343e-05	2	0	G	1582879	Ezakiella	0.000149564915660344
609	1	L109_1	751	5.72118873715343e-05	2	2	S	1852374	Ezakiella massiliensis	0.000149564915660344
609	1	L109_1	753	5.72118873715343e-05	2	0	G	1930845	Ndongobacter	0.000149564915660344
609	1	L109_1	754	5.72118873715343e-05	2	2	S	1871025	Ndongobacter massiliensis	0.000149564915660344
609	1	L109_1	755	0.894622282828682	31274	8	P	201174	Actinobacteria	2.3387465861808
609	1	L109_1	756	0.605702251602433	21174	55	C	1760	Actinobacteria	1.58344376209606
609	1	L109_1	757	0.571746996447428	19987	0	O	85004	Bifidobacteriales	1.49467698465165
609	1	L109_1	758	0.571746996447428	19987	0	F	31953	Bifidobacteriaceae	1.49467698465165
609	1	L109_1	759	0.571661178616371	19984	1134	G	1678	Bifidobacterium	1.49445263727816
609	1	L109_1	760	0.509700704592999	17818	15396	S	216816	Bifidobacterium longum	1.33247383361801
609	1	L109_1	773	0.0186224693394344	651	547	S	1685	Bifidobacterium breve	0.048683380047442
609	1	L109_1	778	0.00411925589075047	144	30	S	1681	Bifidobacterium bifidum	0.0107686739275448
609	1	L109_1	780	0.00254592898803328	89	89	S	1680	Bifidobacterium adolescentis	0.00665563874688531
609	1	L109_1	781	0.0017449625648318	61	61	S	1689	Bifidobacterium dentium	0.00456172992764049
609	1	L109_1	782	0.00134447935323106	47	4	S	630129	Bifidobacterium kashiwanohense	0.00351477551801809
609	1	L109_1	785	0.000629330761086877	22	0	S	28026	Bifidobacterium pseudocatenulatum	0.00164521407226378
609	1	L109_1	787	0.00040048321160074	14	0	S	28025	Bifidobacterium animalis	0.00104695440962241
609	1	L109_1	790	8.58178310573014e-05	3	0	S	1686	Bifidobacterium catenulatum	0.000224347373490516
609	1	L109_1	792	2.86059436857671e-05	1	0	S	1694	Bifidobacterium pseudolongum	7.4782457830172e-05
609	1	L109_1	795	5.72118873715343e-05	2	0	G	196082	Parascardovia	0.000149564915660344
609	1	L109_1	796	5.72118873715343e-05	2	0	S	78258	Parascardovia denticolens	0.000149564915660344
609	1	L109_1	798	2.86059436857671e-05	1	0	G	2701	Gardnerella	7.4782457830172e-05
609	1	L109_1	799	2.86059436857671e-05	1	1	S	2702	Gardnerella vaginalis	7.4782457830172e-05
609	1	L109_1	800	0.0231422084417856	809	2	O	85006	Micrococcales	0.0604990083846092
609	1	L109_1	801	0.0227417252301849	795	7	F	1268	Micrococcaceae	0.0594520539749868
609	1	L109_1	802	0.0221982123001553	776	1	G	32207	Rothia	0.0580311872762135
609	1	L109_1	803	0.0207393091721812	725	369	S	43675	Rothia mucilaginosa	0.0542172819268747
609	1	L109_1	805	0.00143029718428836	50	0	S	2047	Rothia dentocariosa	0.0037391228915086
609	1	L109_1	807	0.00020024160580037	7	0	G	1663	Arthrobacter	0.000523477204811204
609	1	L109_1	808	0.000114423774743069	4	4	S	2079227	Arthrobacter sp. PGP41	0.000299129831320688
609	1	L109_1	809	2.86059436857671e-05	1	1	S	290399	Arthrobacter sp. FB24	7.4782457830172e-05
609	1	L109_1	810	2.86059436857671e-05	1	1	S	1690248	Arthrobacter sp. LS16	7.4782457830172e-05
609	1	L109_1	811	2.86059436857671e-05	1	1	S	1849032	Arthrobacter sp. U41	7.4782457830172e-05
609	1	L109_1	812	0.000143029718428836	5	0	G	1742993	Pseudarthrobacter	0.00037391228915086
609	1	L109_1	813	5.72118873715343e-05	2	2	S	121292	Pseudarthrobacter sulfonivorans	0.000149564915660344
609	1	L109_1	814	2.86059436857671e-05	1	0	S	85085	Pseudarthrobacter chlorophenolicus	7.4782457830172e-05
609	1	L109_1	816	2.86059436857671e-05	1	0	S	361575	Pseudarthrobacter phenanthrenivorans	7.4782457830172e-05
609	1	L109_1	818	2.86059436857671e-05	1	1	S	728066	Pseudarthrobacter equi	7.4782457830172e-05
609	1	L109_1	819	0.00020024160580037	7	1	F	85023	Microbacteriaceae	0.000523477204811204
609	1	L109_1	820	8.58178310573014e-05	3	3	G	69578	Cryobacterium	0.000224347373490516
609	1	L109_1	821	2.86059436857671e-05	1	0	G	33877	Agromyces	7.4782457830172e-05
609	1	L109_1	822	2.86059436857671e-05	1	1	S	453304	Agromyces aureus	7.4782457830172e-05
609	1	L109_1	823	2.86059436857671e-05	1	0	G	33882	Microbacterium	7.4782457830172e-05
609	1	L109_1	824	2.86059436857671e-05	1	1	S	1714373	Microbacterium sp. No. 7	7.4782457830172e-05
609	1	L109_1	825	2.86059436857671e-05	1	1	G	110932	Leifsonia	7.4782457830172e-05
609	1	L109_1	826	5.72118873715343e-05	2	0	F	85016	Cellulomonadaceae	0.000149564915660344
609	1	L109_1	827	5.72118873715343e-05	2	0	G	1707	Cellulomonas	0.000149564915660344
609	1	L109_1	828	5.72118873715343e-05	2	0	S	1708	Cellulomonas fimi	0.000149564915660344
609	1	L109_1	830	5.72118873715343e-05	2	0	F	145357	Dermacoccaceae	0.000149564915660344
609	1	L109_1	831	2.86059436857671e-05	1	0	G	57499	Kytococcus	7.4782457830172e-05
609	1	L109_1	832	2.86059436857671e-05	1	0	S	1276	Kytococcus sedentarius	7.4782457830172e-05
609	1	L109_1	834	2.86059436857671e-05	1	0	G	745364	Luteipulveratus	7.4782457830172e-05
609	1	L109_1	835	2.86059436857671e-05	1	1	S	571913	Luteipulveratus mongoliensis	7.4782457830172e-05
609	1	L109_1	836	2.86059436857671e-05	1	0	F	85017	Promicromonosporaceae	7.4782457830172e-05
609	1	L109_1	837	2.86059436857671e-05	1	0	G	254250	Isoptericola	7.4782457830172e-05
609	1	L109_1	838	2.86059436857671e-05	1	0	S	139208	Isoptericola variabilis	7.4782457830172e-05
609	1	L109_1	840	0.00778081668252866	272	0	O	2037	Actinomycetales	0.0203408285298068
609	1	L109_1	841	0.00778081668252866	272	0	F	2049	Actinomycetaceae	0.0203408285298068
609	1	L109_1	842	0.00769499885147136	269	5	G	1654	Actinomyces	0.0201164811563163
609	1	L109_1	843	0.00486301042658041	170	170	S	544580	Actinomyces oris	0.0127130178311292
609	1	L109_1	844	0.000915390197944549	32	32	S	52773	Actinomyces meyeri	0.0023930386505655
609	1	L109_1	845	0.000572118873715343	20	20	S	1852377	Actinomyces pacaensis	0.00149564915660344
609	1	L109_1	846	0.000457695098972274	16	16	S	712122	Actinomyces sp. oral taxon 414	0.00119651932528275
609	1	L109_1	847	0.00040048321160074	14	14	S	2081702	Actinomyces sp. oral taxon 897	0.00104695440962241
609	1	L109_1	848	0.000228847549486137	8	8	S	178339	Actinomyces hongkongensis	0.000598259662641376
609	1	L109_1	849	2.86059436857671e-05	1	1	S	111015	Actinomyces radicidentis	7.4782457830172e-05
609	1	L109_1	850	2.86059436857671e-05	1	1	S	131110	Actinomyces radingae	7.4782457830172e-05
609	1	L109_1	851	2.86059436857671e-05	1	1	S	1851395	Actinomyces sp. Chiba101	7.4782457830172e-05
609	1	L109_1	852	2.86059436857671e-05	1	1	S	1912795	Actinomyces sp. VUL4_3	7.4782457830172e-05
609	1	L109_1	853	5.72118873715343e-05	2	0	G	2050	Mobiluncus	0.000149564915660344
609	1	L109_1	854	5.72118873715343e-05	2	0	S	2051	Mobiluncus curtisii	0.000149564915660344
609	1	L109_1	856	2.86059436857671e-05	1	0	G	28263	Arcanobacterium	7.4782457830172e-05
609	1	L109_1	857	2.86059436857671e-05	1	1	S	28264	Arcanobacterium haemolyticum	7.4782457830172e-05
609	1	L109_1	858	0.00060072481740111	21	1	O	85007	Corynebacteriales	0.00157043161443361
609	1	L109_1	859	0.000257453493171904	9	0	F	1653	Corynebacteriaceae	0.000673042120471548
609	1	L109_1	860	0.000257453493171904	9	1	G	1716	Corynebacterium	0.000673042120471548
609	1	L109_1	861	5.72118873715343e-05	2	2	S	441500	Corynebacterium timonense	0.000149564915660344
609	1	L109_1	862	5.72118873715343e-05	2	2	S	38302	Corynebacterium mycetoides	0.000149564915660344
609	1	L109_1	863	2.86059436857671e-05	1	1	S	161895	Corynebacterium phocae	7.4782457830172e-05
609	1	L109_1	864	2.86059436857671e-05	1	0	S	1721	Corynebacterium callunae	7.4782457830172e-05
609	1	L109_1	866	2.86059436857671e-05	1	1	S	1487956	Corynebacterium sp. ATCC 6931	7.4782457830172e-05
609	1	L109_1	867	2.86059436857671e-05	1	0	S	1408191	Corynebacterium deserti	7.4782457830172e-05
609	1	L109_1	869	0.000114423774743069	4	0	F	1762	Mycobacteriaceae	0.000299129831320688
609	1	L109_1	870	8.58178310573014e-05	3	0	G	1763	Mycobacterium	0.000224347373490516
609	1	L109_1	871	2.86059436857671e-05	1	1	S	482462	Mycobacterium dioxanotrophicus	7.4782457830172e-05
609	1	L109_1	873	2.86059436857671e-05	1	1	S	1784	Mycobacterium simiae	7.4782457830172e-05
609	1	L109_1	875	2.86059436857671e-05	1	1	S	1765	Mycobacterium bovis	7.4782457830172e-05
609	1	L109_1	876	2.86059436857671e-05	1	0	G	670516	Mycobacteroides	7.4782457830172e-05
609	1	L109_1	877	2.86059436857671e-05	1	1	S	83262	Mycobacteroides immunogenum	7.4782457830172e-05
609	1	L109_1	879	8.58178310573014e-05	3	0	G	1847725	Lawsonella	0.000224347373490516
609	1	L109_1	880	8.58178310573014e-05	3	3	S	1528099	Lawsonella clevelandensis	0.000224347373490516
609	1	L109_1	881	5.72118873715343e-05	2	0	F	85029	Dietziaceae	0.000149564915660344
609	1	L109_1	882	5.72118873715343e-05	2	0	G	37914	Dietzia	0.000149564915660344
609	1	L109_1	883	2.86059436857671e-05	1	1	S	712270	Dietzia sp. oral taxon 368	7.4782457830172e-05
609	1	L109_1	884	2.86059436857671e-05	1	1	S	2052657	Dietzia sp. JS16-p6b	7.4782457830172e-05
609	1	L109_1	885	2.86059436857671e-05	1	0	F	85025	Nocardiaceae	7.4782457830172e-05
609	1	L109_1	886	2.86059436857671e-05	1	0	G	1827	Rhodococcus	7.4782457830172e-05
609	1	L109_1	887	2.86059436857671e-05	1	0	S	132919	Rhodococcus jostii	7.4782457830172e-05
609	1	L109_1	889	2.86059436857671e-05	1	0	F	85026	Gordoniaceae	7.4782457830172e-05
609	1	L109_1	890	2.86059436857671e-05	1	0	G	2053	Gordonia	7.4782457830172e-05
609	1	L109_1	891	2.86059436857671e-05	1	1	S	1004901	Gordonia iterans	7.4782457830172e-05
609	1	L109_1	892	0.000314665380543439	11	0	O	85009	Propionibacteriales	0.000822607036131892
609	1	L109_1	893	0.000286059436857671	10	0	F	31957	Propionibacteriaceae	0.00074782457830172
609	1	L109_1	894	0.000114423774743069	4	1	G	1912215	Acidipropionibacterium	0.000299129831320688
609	1	L109_1	895	8.58178310573014e-05	3	3	S	1748	Acidipropionibacterium acidipropionici	0.000224347373490516
609	1	L109_1	896	0.000114423774743069	4	0	G	1912217	Pseudopropionibacterium	0.000299129831320688
609	1	L109_1	897	0.000114423774743069	4	0	S	1750	Pseudopropionibacterium propionicum	0.000299129831320688
609	1	L109_1	899	2.86059436857671e-05	1	0	G	72763	Tessaracoccus	7.4782457830172e-05
609	1	L109_1	900	2.86059436857671e-05	1	1	S	2161816	Tessaracoccus sp. Marseille-P5995	7.4782457830172e-05
609	1	L109_1	901	2.86059436857671e-05	1	0	G	1912216	Cutibacterium	7.4782457830172e-05
609	1	L109_1	902	2.86059436857671e-05	1	1	S	1747	Cutibacterium acnes	7.4782457830172e-05
609	1	L109_1	903	2.86059436857671e-05	1	0	F	85015	Nocardioidaceae	7.4782457830172e-05
609	1	L109_1	904	2.86059436857671e-05	1	0	G	53387	Friedmanniella	7.4782457830172e-05
609	1	L109_1	905	2.86059436857671e-05	1	1	S	546874	Friedmanniella sagamiharensis	7.4782457830172e-05
609	1	L109_1	906	0.000228847549486137	8	0	O	85011	Streptomycetales	0.000598259662641376
609	1	L109_1	907	0.000228847549486137	8	0	F	2062	Streptomycetaceae	0.000598259662641376
609	1	L109_1	908	0.000228847549486137	8	2	G	1883	Streptomyces	0.000598259662641376
609	1	L109_1	909	8.58178310573014e-05	3	3	S	2072505	Streptomyces sp. Go-475	0.000224347373490516
609	1	L109_1	910	2.86059436857671e-05	1	1	S	553510	Streptomyces gilvosporeus	7.4782457830172e-05
609	1	L109_1	911	2.86059436857671e-05	1	0	S	285450	Streptomyces roseochromogenus	7.4782457830172e-05
609	1	L109_1	914	2.86059436857671e-05	1	1	S	164348	Streptomyces puniciscabiei	7.4782457830172e-05
609	1	L109_1	915	0.000143029718428836	5	0	O	85010	Pseudonocardiales	0.00037391228915086
609	1	L109_1	916	0.000143029718428836	5	0	F	2070	Pseudonocardiaceae	0.00037391228915086
609	1	L109_1	917	5.72118873715343e-05	2	1	G	1851	Saccharomonospora	0.000149564915660344
609	1	L109_1	918	2.86059436857671e-05	1	0	S	40989	Saccharomonospora cyanea	7.4782457830172e-05
609	1	L109_1	920	2.86059436857671e-05	1	0	G	1813	Amycolatopsis	7.4782457830172e-05
609	1	L109_1	921	2.86059436857671e-05	1	0	S	31958	Amycolatopsis orientalis	7.4782457830172e-05
609	1	L109_1	923	2.86059436857671e-05	1	0	G	65496	Actinoalloteichus	7.4782457830172e-05
609	1	L109_1	924	2.86059436857671e-05	1	1	S	2072503	Actinoalloteichus sp. AHMU CJ021	7.4782457830172e-05
609	1	L109_1	925	2.86059436857671e-05	1	0	G	1137960	Allokutzneria	7.4782457830172e-05
609	1	L109_1	926	2.86059436857671e-05	1	1	S	211114	Allokutzneria albata	7.4782457830172e-05
609	1	L109_1	927	8.58178310573014e-05	3	0	O	85012	Streptosporangiales	0.000224347373490516
609	1	L109_1	928	5.72118873715343e-05	2	0	F	2012	Thermomonosporaceae	0.000149564915660344
609	1	L109_1	929	5.72118873715343e-05	2	0	G	2019	Thermomonospora	0.000149564915660344
609	1	L109_1	930	5.72118873715343e-05	2	0	S	2020	Thermomonospora curvata	0.000149564915660344
609	1	L109_1	932	2.86059436857671e-05	1	0	F	83676	Nocardiopsaceae	7.4782457830172e-05
609	1	L109_1	933	2.86059436857671e-05	1	0	G	2013	Nocardiopsis	7.4782457830172e-05
609	1	L109_1	934	2.86059436857671e-05	1	0	S	280236	Nocardiopsis gilva	7.4782457830172e-05
609	1	L109_1	936	5.72118873715343e-05	2	0	O	85008	Micromonosporales	0.000149564915660344
609	1	L109_1	937	5.72118873715343e-05	2	0	F	28056	Micromonosporaceae	0.000149564915660344
609	1	L109_1	938	2.86059436857671e-05	1	0	G	1865	Actinoplanes	7.4782457830172e-05
609	1	L109_1	939	2.86059436857671e-05	1	1	S	113562	Actinoplanes derwentensis	7.4782457830172e-05
609	1	L109_1	940	2.86059436857671e-05	1	0	G	1873	Micromonospora	7.4782457830172e-05
609	1	L109_1	941	2.86059436857671e-05	1	1	S	356851	Micromonospora chokoriensis	7.4782457830172e-05
609	1	L109_1	942	2.86059436857671e-05	1	0	O	1643682	Geodermatophilales	7.4782457830172e-05
609	1	L109_1	943	2.86059436857671e-05	1	0	F	85030	Geodermatophilaceae	7.4782457830172e-05
609	1	L109_1	944	2.86059436857671e-05	1	0	G	38501	Blastococcus	7.4782457830172e-05
609	1	L109_1	945	2.86059436857671e-05	1	0	S	138336	Blastococcus saxobsidens	7.4782457830172e-05
609	1	L109_1	947	0.288691183676762	10092	9	C	84998	Coriobacteriia	0.754704564422096
609	1	L109_1	948	0.285201258547098	9970	0	O	1643822	Eggerthellales	0.745581104566815
609	1	L109_1	949	0.285201258547098	9970	24	F	1643826	Eggerthellaceae	0.745581104566815
609	1	L109_1	950	0.254249627479098	8888	0	G	84111	Eggerthella	0.664666485194569
609	1	L109_1	951	0.253849144267498	8874	6253	S	84112	Eggerthella lenta	0.663619530784947
609	1	L109_1	953	0.00040048321160074	14	14	S	502558	Eggerthella sp. YY7918	0.00104695440962241
609	1	L109_1	954	0.028748973404196	1005	28	G	644652	Gordonibacter	0.0751563701193229
609	1	L109_1	955	0.0194806476500074	681	681	S	1335613	Gordonibacter urolithinfaciens	0.0509268537823472
609	1	L109_1	956	0.00729451563987062	255	0	S	471189	Gordonibacter pamelaeae	0.0190695267466939
609	1	L109_1	958	0.00117284369111645	41	41	S	1841863	Gordonibacter massiliensis	0.00306608077103705
609	1	L109_1	959	0.000858178310573014	30	0	G	1981050	Phoenicibacter	0.00224347373490516
609	1	L109_1	960	0.000858178310573014	30	30	S	1944646	Phoenicibacter massiliensis	0.00224347373490516
609	1	L109_1	961	0.000514906986343809	18	0	G	447020	Adlercreutzia	0.0013460842409431
609	1	L109_1	962	0.000514906986343809	18	0	S	446660	Adlercreutzia equolifaciens	0.0013460842409431
609	1	L109_1	964	5.72118873715343e-05	2	0	G	79603	Denitrobacterium	0.000149564915660344
609	1	L109_1	965	5.72118873715343e-05	2	2	S	79604	Denitrobacterium detoxificans	0.000149564915660344
609	1	L109_1	966	5.72118873715343e-05	2	0	G	84108	Slackia	0.000149564915660344
609	1	L109_1	967	5.72118873715343e-05	2	0	S	84110	Slackia heliotrinireducens	0.000149564915660344
609	1	L109_1	969	2.86059436857671e-05	1	0	G	84162	Cryptobacterium	7.4782457830172e-05
609	1	L109_1	970	2.86059436857671e-05	1	0	S	84163	Cryptobacterium curtum	7.4782457830172e-05
609	1	L109_1	972	0.00323247163649169	113	0	O	84999	Coriobacteriales	0.00845041773480944
609	1	L109_1	973	0.00297501814331978	104	0	F	1643824	Atopobiaceae	0.00777737561433789
609	1	L109_1	974	0.00280338248120518	98	0	G	133925	Olsenella	0.00732868086735686
609	1	L109_1	975	0.00148750907165989	52	52	S	712411	Olsenella sp. oral taxon 807	0.00388868780716895
609	1	L109_1	976	0.00114423774743069	40	0	S	133926	Olsenella uli	0.00299129831320688
609	1	L109_1	978	0.000171635662114603	6	6	S	604330	Olsenella umbonata	0.000448694746981032
609	1	L109_1	979	8.58178310573014e-05	3	0	G	1380	Atopobium	0.000224347373490516
609	1	L109_1	980	8.58178310573014e-05	3	0	S	1382	Atopobium parvulum	0.000224347373490516
609	1	L109_1	982	8.58178310573014e-05	3	0	G	1935188	Libanicoccus	0.000224347373490516
609	1	L109_1	983	8.58178310573014e-05	3	3	S	1871022	Libanicoccus massiliensis	0.000224347373490516
609	1	L109_1	984	0.000257453493171904	9	0	F	84107	Coriobacteriaceae	0.000673042120471548
609	1	L109_1	985	0.000171635662114603	6	0	G	102106	Collinsella	0.000448694746981032
609	1	L109_1	986	0.000171635662114603	6	6	S	74426	Collinsella aerofaciens	0.000448694746981032
609	1	L109_1	988	8.58178310573014e-05	3	3	S	1531429	Coriobacteriaceae bacterium 68-1-3	0.000224347373490516
609	1	L109_1	1009	0.000629330761086877	22	7	P	544448	Tenericutes	0.00164521407226378
609	1	L109_1	1010	0.000429089155286507	15	6	C	31969	Mollicutes	0.00112173686745258
609	1	L109_1	1011	0.000143029718428836	5	0	O	2085	Mycoplasmatales	0.00037391228915086
609	1	L109_1	1012	0.000143029718428836	5	0	F	2092	Mycoplasmataceae	0.00037391228915086
609	1	L109_1	1013	0.000143029718428836	5	1	G	2093	Mycoplasma	0.00037391228915086
609	1	L109_1	1014	5.72118873715343e-05	2	2	S	1749074	Mycoplasma sp. (ex Biomphalaria glabrata)	0.000149564915660344
609	1	L109_1	1015	2.86059436857671e-05	1	1	S	2096	Mycoplasma gallisepticum	7.4782457830172e-05
609	1	L109_1	1016	2.86059436857671e-05	1	0	S	2118	Mycoplasma mobile	7.4782457830172e-05
609	1	L109_1	1018	8.58178310573014e-05	3	0	O	186328	Entomoplasmatales	0.000224347373490516
609	1	L109_1	1019	5.72118873715343e-05	2	0	F	2131	Spiroplasmataceae	0.000149564915660344
609	1	L109_1	1020	5.72118873715343e-05	2	2	G	2132	Spiroplasma	0.000149564915660344
609	1	L109_1	1021	2.86059436857671e-05	1	1	F	33925	Entomoplasmataceae	7.4782457830172e-05
609	1	L109_1	1022	2.86059436857671e-05	1	0	O	186329	Acholeplasmatales	7.4782457830172e-05
609	1	L109_1	1023	2.86059436857671e-05	1	0	F	2146	Acholeplasmataceae	7.4782457830172e-05
609	1	L109_1	1024	2.86059436857671e-05	1	0	G	33926	Candidatus Phytoplasma	7.4782457830172e-05
609	1	L109_1	1026	2.86059436857671e-05	1	1	S	37692	Candidatus Phytoplasma mali	7.4782457830172e-05
609	1	L109_1	1028	0.000228847549486137	8	0	P	1117	Cyanobacteria	0.000598259662641376
609	1	L109_1	1029	0.000114423774743069	4	0	O	1890424	Synechococcales	0.000299129831320688
609	1	L109_1	1030	0.000114423774743069	4	0	F	1890426	Synechococcaceae	0.000299129831320688
609	1	L109_1	1031	0.000114423774743069	4	1	G	1129	Synechococcus	0.000299129831320688
609	1	L109_1	1032	5.72118873715343e-05	2	2	S	321327	Synechococcus sp. JA-3-3Ab	0.000149564915660344
609	1	L109_1	1033	2.86059436857671e-05	1	1	S	1916956	Synechococcus sp. SynAce01	7.4782457830172e-05
609	1	L109_1	1034	5.72118873715343e-05	2	0	O	1161	Nostocales	0.000149564915660344
609	1	L109_1	1035	5.72118873715343e-05	2	0	F	1892263	Hapalosiphonaceae	0.000149564915660344
609	1	L109_1	1036	5.72118873715343e-05	2	0	G	1190	Fischerella	0.000149564915660344
609	1	L109_1	1037	5.72118873715343e-05	2	2	S	2005456	Fischerella sp. NIES-4106	0.000149564915660344
609	1	L109_1	1038	2.86059436857671e-05	1	0	C	307596	Gloeobacteria	7.4782457830172e-05
609	1	L109_1	1039	2.86059436857671e-05	1	0	O	307595	Gloeobacterales	7.4782457830172e-05
609	1	L109_1	1040	2.86059436857671e-05	1	0	F	1890422	Gloeobacteraceae	7.4782457830172e-05
609	1	L109_1	1041	2.86059436857671e-05	1	0	G	33071	Gloeobacter	7.4782457830172e-05
609	1	L109_1	1042	2.86059436857671e-05	1	0	S	1416614	Gloeobacter kilaueensis	7.4782457830172e-05
609	1	L109_1	1045	2.86059436857671e-05	1	0	O	1150	Oscillatoriales	7.4782457830172e-05
609	1	L109_1	1046	2.86059436857671e-05	1	0	F	1892254	Oscillatoriaceae	7.4782457830172e-05
609	1	L109_1	1047	2.86059436857671e-05	1	0	G	1155738	Moorea	7.4782457830172e-05
609	1	L109_1	1048	2.86059436857671e-05	1	0	S	1155739	Moorea producens	7.4782457830172e-05
609	1	L109_1	1050	8.58178310573014e-05	3	0	P	200795	Chloroflexi	0.000224347373490516
609	1	L109_1	1051	8.58178310573014e-05	3	0	C	292625	Anaerolineae	0.000224347373490516
609	1	L109_1	1052	8.58178310573014e-05	3	0	O	292629	Anaerolineales	0.000224347373490516
609	1	L109_1	1053	8.58178310573014e-05	3	0	F	292628	Anaerolineaceae	0.000224347373490516
609	1	L109_1	1055	8.58178310573014e-05	3	3	S	1889813	Anaerolineaceae bacterium oral taxon 439	0.000224347373490516
609	1	L109_1	1056	1.74241663584376	60911	120	P	1224	Proteobacteria	4.55507428889361
609	1	L109_1	1057	1.69601779518545	59289	91	C	1236	Gammaproteobacteria	4.43377714229307
609	1	L109_1	1058	1.69061127182884	59100	523	O	91347	Enterobacterales	4.41964325776317
609	1	L109_1	1059	1.67527848601327	58564	1617	F	543	Enterobacteriaceae	4.37955986036619
609	1	L109_1	1060	1.62024065036185	56640	2915	G	570	Klebsiella	4.23567841150094
609	1	L109_1	1061	1.53213434380969	53560	52737	S	573	Klebsiella pneumoniae	4.00534844138401
609	1	L109_1	1082	0.00148750907165989	52	52	S	571	Klebsiella oxytoca	0.00388868780716895
609	1	L109_1	1083	0.00123005557848799	43	25	S	1463165	Klebsiella quasipneumoniae	0.0032156456866974
609	1	L109_1	1085	0.00100120802900185	35	32	S	244366	Klebsiella variicola	0.00261738602405602
609	1	L109_1	1087	0.000429089155286507	15	14	S	548	Klebsiella aerogenes	0.00112173686745258
609	1	L109_1	1089	0.000314665380543439	11	11	S	1134687	Klebsiella michiganensis	0.000822607036131892
609	1	L109_1	1090	0.000228847549486137	8	8	S	2026240	Klebsiella quasivariicola	0.000598259662641376
609	1	L109_1	1091	2.86059436857671e-05	1	1	S	1934254	Klebsiella sp. M5al	7.4782457830172e-05
609	1	L109_1	1092	0.0042622856091793	149	3	G	547	Enterobacter	0.0111425862166956
609	1	L109_1	1093	0.00306083597437708	107	107	S	2051905	Enterobacter sp. CRENT-193	0.00800172298782841
609	1	L109_1	1095	0.000228847549486137	8	8	S	61645	Enterobacter asburiae	0.000598259662641376
609	1	L109_1	1096	5.72118873715343e-05	2	0	S	158836	Enterobacter hormaechei	0.000149564915660344
609	1	L109_1	1099	2.86059436857671e-05	1	1	S	550	Enterobacter cloacae	7.4782457830172e-05
609	1	L109_1	1100	2.86059436857671e-05	1	1	S	1915310	Enterobacter cloacae complex sp. ECNIH7	7.4782457830172e-05
609	1	L109_1	1101	0.00040048321160074	14	14	S	399742	Enterobacter sp. 638	0.00104695440962241
609	1	L109_1	1102	2.86059436857671e-05	1	1	S	1692238	Enterobacter sp. FY-07	7.4782457830172e-05
609	1	L109_1	1103	2.86059436857671e-05	1	1	S	1914861	Enterobacter sp. SA187	7.4782457830172e-05
609	1	L109_1	1104	0.00177356850851756	62	0	G	561	Escherichia	0.00463651238547067
609	1	L109_1	1105	0.00177356850851756	62	60	S	562	Escherichia coli	0.00463651238547067
609	1	L109_1	1107	0.00125866152217375	44	1	G	590	Salmonella	0.00329042814452757
609	1	L109_1	1108	0.00117284369111645	41	12	S	28901	Salmonella enterica	0.00306608077103705
609	1	L109_1	1126	5.72118873715343e-05	2	2	S	54736	Salmonella bongori	0.000149564915660344
609	1	L109_1	1127	0.000486301042658041	17	2	G	544	Citrobacter	0.00127130178311292
609	1	L109_1	1129	0.000171635662114603	6	6	S	133448	Citrobacter youngae	0.000448694746981032
609	1	L109_1	1130	5.72118873715343e-05	2	2	S	2066049	Citrobacter freundii complex sp. CFNIH2	0.000149564915660344
609	1	L109_1	1131	2.86059436857671e-05	1	1	S	2077149	Citrobacter freundii complex sp. CFNIH9	7.4782457830172e-05
609	1	L109_1	1132	8.58178310573014e-05	3	3	S	545	Citrobacter koseri	0.000224347373490516
609	1	L109_1	1133	5.72118873715343e-05	2	0	S	67825	Citrobacter rodentium	0.000149564915660344
609	1	L109_1	1135	2.86059436857671e-05	1	1	S	1920110	Citrobacter sp. CFNIH10	7.4782457830172e-05
609	1	L109_1	1136	0.000286059436857671	10	2	G	160674	Raoultella	0.00074782457830172
609	1	L109_1	1137	0.00020024160580037	7	7	S	54291	Raoultella ornithinolytica	0.000523477204811204
609	1	L109_1	1138	2.86059436857671e-05	1	1	S	575	Raoultella planticola	7.4782457830172e-05
609	1	L109_1	1139	0.000228847549486137	8	0	G	413496	Cronobacter	0.000598259662641376
609	1	L109_1	1140	0.000171635662114603	6	6	S	28141	Cronobacter sakazakii	0.000448694746981032
609	1	L109_1	1141	2.86059436857671e-05	1	0	S	413497	Cronobacter dublinensis	7.4782457830172e-05
609	1	L109_1	1144	2.86059436857671e-05	1	0	S	413503	Cronobacter malonaticus	7.4782457830172e-05
609	1	L109_1	1146	0.000171635662114603	6	0	G	929812	Gibbsiella	0.000448694746981032
609	1	L109_1	1147	0.000171635662114603	6	6	S	929813	Gibbsiella quercinecans	0.000448694746981032
609	1	L109_1	1148	0.000143029718428836	5	0	G	1330545	Lelliottia	0.00037391228915086
609	1	L109_1	1149	8.58178310573014e-05	3	3	S	69220	Lelliottia nimipressuralis	0.000224347373490516
609	1	L109_1	1150	2.86059436857671e-05	1	1	S	61646	Lelliottia amnigena	7.4782457830172e-05
609	1	L109_1	1151	2.86059436857671e-05	1	1	S	2153385	Lelliottia sp. WB101	7.4782457830172e-05
609	1	L109_1	1154	2.86059436857671e-05	1	0	G	1906659	Candidatus Hoaglandella	7.4782457830172e-05
609	1	L109_1	1155	2.86059436857671e-05	1	1	S	1778263	Candidatus Hoaglandella endobia	7.4782457830172e-05
609	1	L109_1	1156	2.86059436857671e-05	1	0	G	1906661	Candidatus Gullanella	7.4782457830172e-05
609	1	L109_1	1157	2.86059436857671e-05	1	1	S	1070130	Candidatus Gullanella endobia	7.4782457830172e-05
609	1	L109_1	1159	5.72118873715343e-05	2	0	G	1335483	Shimwellia	0.000149564915660344
609	1	L109_1	1160	5.72118873715343e-05	2	0	S	563	Shimwellia blattae	0.000149564915660344
609	1	L109_1	1162	2.86059436857671e-05	1	0	G	401618	Candidatus Riesia	7.4782457830172e-05
609	1	L109_1	1163	2.86059436857671e-05	1	1	S	428411	Candidatus Riesia pediculischaeffi	7.4782457830172e-05
609	1	L109_1	1164	0.000143029718428836	5	0	F	1903411	Yersiniaceae	0.00037391228915086
609	1	L109_1	1165	0.000114423774743069	4	0	G	613	Serratia	0.000299129831320688
609	1	L109_1	1166	5.72118873715343e-05	2	2	S	615	Serratia marcescens	0.000149564915660344
609	1	L109_1	1167	2.86059436857671e-05	1	1	S	614	Serratia liquefaciens	7.4782457830172e-05
609	1	L109_1	1168	2.86059436857671e-05	1	1	S	82996	Serratia plymuthica	7.4782457830172e-05
609	1	L109_1	1169	2.86059436857671e-05	1	0	G	629	Yersinia	7.4782457830172e-05
609	1	L109_1	1170	2.86059436857671e-05	1	0	S	29484	Yersinia frederiksenii	7.4782457830172e-05
609	1	L109_1	1172	8.58178310573014e-05	3	0	F	1903410	Pectobacteriaceae	0.000224347373490516
609	1	L109_1	1173	2.86059436857671e-05	1	0	G	71655	Brenneria	7.4782457830172e-05
609	1	L109_1	1174	2.86059436857671e-05	1	1	S	598467	Brenneria sp. EniD312	7.4782457830172e-05
609	1	L109_1	1175	2.86059436857671e-05	1	1	G	84565	Sodalis	7.4782457830172e-05
609	1	L109_1	1176	2.86059436857671e-05	1	1	G	204037	Dickeya	7.4782457830172e-05
609	1	L109_1	1177	8.58178310573014e-05	3	0	F	1903412	Hafniaceae	0.000224347373490516
609	1	L109_1	1178	8.58178310573014e-05	3	2	G	635	Edwardsiella	0.000224347373490516
609	1	L109_1	1179	2.86059436857671e-05	1	1	S	93378	Edwardsiella hoshinae	7.4782457830172e-05
609	1	L109_1	1180	5.72118873715343e-05	2	1	F	1903414	Morganellaceae	0.000149564915660344
609	1	L109_1	1181	2.86059436857671e-05	1	0	G	626	Xenorhabdus	7.4782457830172e-05
609	1	L109_1	1182	2.86059436857671e-05	1	0	S	40577	Xenorhabdus poinarii	7.4782457830172e-05
609	1	L109_1	1184	0.00080096642320148	28	0	O	72274	Pseudomonadales	0.00209390881924482
609	1	L109_1	1185	0.000772360479515713	27	0	F	135621	Pseudomonadaceae	0.00201912636141464
609	1	L109_1	1186	0.000772360479515713	27	3	G	286	Pseudomonas	0.00201912636141464
609	1	L109_1	1188	0.000429089155286507	15	15	S	287	Pseudomonas aeruginosa	0.00112173686745258
609	1	L109_1	1189	2.86059436857671e-05	1	0	S	53412	Pseudomonas resinovorans	7.4782457830172e-05
609	1	L109_1	1192	8.58178310573014e-05	3	0	S	303	Pseudomonas putida	0.000224347373490516
609	1	L109_1	1194	5.72118873715343e-05	2	2	S	1245526	Pseudomonas guangdongensis	0.000149564915660344
609	1	L109_1	1195	5.72118873715343e-05	2	2	S	2067572	Pseudomonas sp. NC02	0.000149564915660344
609	1	L109_1	1198	2.86059436857671e-05	1	1	S	316	Pseudomonas stutzeri	7.4782457830172e-05
609	1	L109_1	1199	2.86059436857671e-05	1	0	F	468	Moraxellaceae	7.4782457830172e-05
609	1	L109_1	1200	2.86059436857671e-05	1	1	G	469	Acinetobacter	7.4782457830172e-05
609	1	L109_1	1201	0.000772360479515713	27	0	O	135624	Aeromonadales	0.00201912636141464
609	1	L109_1	1202	0.000772360479515713	27	0	F	84642	Aeromonadaceae	0.00201912636141464
609	1	L109_1	1203	0.000772360479515713	27	15	G	642	Aeromonas	0.00201912636141464
609	1	L109_1	1204	0.000343271324229206	12	1	S	644	Aeromonas hydrophila	0.000897389493962064
609	1	L109_1	1206	0.000286059436857671	10	1	O	135613	Chromatiales	0.00074782457830172
609	1	L109_1	1207	0.000114423774743069	4	1	F	72276	Ectothiorhodospiraceae	0.000299129831320688
609	1	L109_1	1208	8.58178310573014e-05	3	1	G	106633	Thioalkalivibrio	0.000224347373490516
609	1	L109_1	1209	5.72118873715343e-05	2	0	S	108010	Thioalkalivibrio paradoxus	0.000149564915660344
609	1	L109_1	1211	8.58178310573014e-05	3	0	F	1046	Chromatiaceae	0.000224347373490516
609	1	L109_1	1212	8.58178310573014e-05	3	0	G	1227	Nitrosococcus	0.000224347373490516
609	1	L109_1	1213	2.86059436857671e-05	1	0	S	1229	Nitrosococcus oceani	7.4782457830172e-05
609	1	L109_1	1215	2.86059436857671e-05	1	0	S	133539	Nitrosococcus halophilus	7.4782457830172e-05
609	1	L109_1	1217	2.86059436857671e-05	1	0	S	473531	Nitrosococcus watsonii	7.4782457830172e-05
609	1	L109_1	1219	2.86059436857671e-05	1	0	F	255526	Halothiobacillaceae	7.4782457830172e-05
609	1	L109_1	1220	2.86059436857671e-05	1	0	G	109262	Halothiobacillus	7.4782457830172e-05
609	1	L109_1	1221	2.86059436857671e-05	1	1	S	1860122	Halothiobacillus sp. LS2	7.4782457830172e-05
609	1	L109_1	1222	2.86059436857671e-05	1	0	F	449719	Granulosicoccaceae	7.4782457830172e-05
609	1	L109_1	1223	2.86059436857671e-05	1	0	G	437504	Granulosicoccus	7.4782457830172e-05
609	1	L109_1	1224	2.86059436857671e-05	1	0	S	437505	Granulosicoccus antarcticus	7.4782457830172e-05
609	1	L109_1	1226	0.000257453493171904	9	0	O	72273	Thiotrichales	0.000673042120471548
609	1	L109_1	1227	0.000257453493171904	9	0	F	34064	Francisellaceae	0.000673042120471548
609	1	L109_1	1228	0.000257453493171904	9	5	G	262	Francisella	0.000673042120471548
609	1	L109_1	1229	8.58178310573014e-05	3	3	S	2007306	Francisella sp. FDC440	0.000224347373490516
609	1	L109_1	1230	2.86059436857671e-05	1	0	S	263	Francisella tularensis	7.4782457830172e-05
609	1	L109_1	1233	0.00020024160580037	7	0	O	135619	Oceanospirillales	0.000523477204811204
609	1	L109_1	1234	0.000114423774743069	4	0	F	224372	Alcanivoracaceae	0.000299129831320688
609	1	L109_1	1235	0.000114423774743069	4	2	G	59753	Alcanivorax	0.000299129831320688
609	1	L109_1	1236	2.86059436857671e-05	1	1	S	1094342	Alcanivorax xenomutans	7.4782457830172e-05
609	1	L109_1	1237	2.86059436857671e-05	1	1	S	2014542	Alcanivorax sp. N3-2A	7.4782457830172e-05
609	1	L109_1	1238	5.72118873715343e-05	2	0	F	28256	Halomonadaceae	0.000149564915660344
609	1	L109_1	1239	2.86059436857671e-05	1	0	G	42054	Chromohalobacter	7.4782457830172e-05
609	1	L109_1	1240	2.86059436857671e-05	1	0	S	158080	Chromohalobacter salexigens	7.4782457830172e-05
609	1	L109_1	1242	2.86059436857671e-05	1	0	G	204286	Cobetia	7.4782457830172e-05
609	1	L109_1	1243	2.86059436857671e-05	1	1	S	28258	Cobetia marina	7.4782457830172e-05
609	1	L109_1	1244	2.86059436857671e-05	1	0	F	2066474	Endozoicomonadaceae	7.4782457830172e-05
609	1	L109_1	1245	2.86059436857671e-05	1	0	G	305899	Endozoicomonas	7.4782457830172e-05
609	1	L109_1	1246	2.86059436857671e-05	1	0	S	1027273	Endozoicomonas montiporae	7.4782457830172e-05
609	1	L109_1	1248	8.58178310573014e-05	3	0	O	135622	Alteromonadales	0.000224347373490516
609	1	L109_1	1249	8.58178310573014e-05	3	0	F	72275	Alteromonadaceae	0.000224347373490516
609	1	L109_1	1250	5.72118873715343e-05	2	0	G	2742	Marinobacter	0.000149564915660344
609	1	L109_1	1251	5.72118873715343e-05	2	2	S	490759	Marinobacter sp. BSs20148	0.000149564915660344
609	1	L109_1	1252	2.86059436857671e-05	1	0	G	288793	Salinimonas	7.4782457830172e-05
609	1	L109_1	1253	2.86059436857671e-05	1	1	S	2183582	Salinimonas sp. HMF8227	7.4782457830172e-05
609	1	L109_1	1254	8.58178310573014e-05	3	0	O	135614	Xanthomonadales	0.000224347373490516
609	1	L109_1	1255	5.72118873715343e-05	2	0	F	32033	Xanthomonadaceae	0.000149564915660344
609	1	L109_1	1256	2.86059436857671e-05	1	1	G	338	Xanthomonas	7.4782457830172e-05
609	1	L109_1	1257	2.86059436857671e-05	1	0	G	83618	Pseudoxanthomonas	7.4782457830172e-05
609	1	L109_1	1258	2.86059436857671e-05	1	0	S	415229	Pseudoxanthomonas spadix	7.4782457830172e-05
609	1	L109_1	1260	2.86059436857671e-05	1	0	F	1775411	Rhodanobacteraceae	7.4782457830172e-05
609	1	L109_1	1261	2.86059436857671e-05	1	0	G	75309	Rhodanobacter	7.4782457830172e-05
609	1	L109_1	1262	2.86059436857671e-05	1	1	S	666685	Rhodanobacter denitrificans	7.4782457830172e-05
609	1	L109_1	1264	5.72118873715343e-05	2	0	G	745410	Gallaecimonas	0.000149564915660344
609	1	L109_1	1265	5.72118873715343e-05	2	2	S	2291597	Gallaecimonas sp. HK-28	0.000149564915660344
609	1	L109_1	1267	2.86059436857671e-05	1	1	S	1248727	endosymbiont of unidentified scaly snail isolate Monju	7.4782457830172e-05
609	1	L109_1	1268	5.72118873715343e-05	2	0	O	118969	Legionellales	0.000149564915660344
609	1	L109_1	1269	5.72118873715343e-05	2	0	F	444	Legionellaceae	0.000149564915660344
609	1	L109_1	1270	5.72118873715343e-05	2	0	G	445	Legionella	0.000149564915660344
609	1	L109_1	1271	5.72118873715343e-05	2	1	S	446	Legionella pneumophila	0.000149564915660344
609	1	L109_1	1273	5.72118873715343e-05	2	0	O	135623	Vibrionales	0.000149564915660344
609	1	L109_1	1274	5.72118873715343e-05	2	0	F	641	Vibrionaceae	0.000149564915660344
609	1	L109_1	1275	2.86059436857671e-05	1	0	G	657	Photobacterium	7.4782457830172e-05
609	1	L109_1	1276	2.86059436857671e-05	1	0	S	74109	Photobacterium profundum	7.4782457830172e-05
609	1	L109_1	1278	2.86059436857671e-05	1	0	G	2042066	Paraphotobacterium	7.4782457830172e-05
609	1	L109_1	1279	2.86059436857671e-05	1	1	S	1755811	Paraphotobacterium marinum	7.4782457830172e-05
609	1	L109_1	1280	5.72118873715343e-05	2	0	O	135625	Pasteurellales	0.000149564915660344
609	1	L109_1	1281	5.72118873715343e-05	2	2	F	712	Pasteurellaceae	0.000149564915660344
609	1	L109_1	1282	2.86059436857671e-05	1	0	O	135618	Methylococcales	7.4782457830172e-05
609	1	L109_1	1283	2.86059436857671e-05	1	0	F	403	Methylococcaceae	7.4782457830172e-05
609	1	L109_1	1284	2.86059436857671e-05	1	0	G	413	Methylococcus	7.4782457830172e-05
609	1	L109_1	1285	2.86059436857671e-05	1	0	S	414	Methylococcus capsulatus	7.4782457830172e-05
609	1	L109_1	1287	2.86059436857671e-05	1	0	O	1692040	Acidiferrobacterales	7.4782457830172e-05
609	1	L109_1	1288	2.86059436857671e-05	1	0	F	1692041	Acidiferrobacteraceae	7.4782457830172e-05
609	1	L109_1	1289	2.86059436857671e-05	1	0	G	1692042	Sulfurifustis	7.4782457830172e-05
609	1	L109_1	1290	2.86059436857671e-05	1	1	S	1675686	Sulfurifustis variabilis	7.4782457830172e-05
609	1	L109_1	1291	0.0246583234571313	862	9	C	28216	Betaproteobacteria	0.0644624786496083
609	1	L109_1	1292	0.0238001451465583	832	11	O	80840	Burkholderiales	0.0622190049147031
609	1	L109_1	1295	0.0184794396210056	646	646	S	1834205	Burkholderiales bacterium YL45	0.0483094677582911
609	1	L109_1	1296	2.86059436857671e-05	1	1	S	864051	Burkholderiales bacterium JOSHI_001	7.4782457830172e-05
609	1	L109_1	1297	2.86059436857671e-05	1	1	S	1469502	Burkholderiales bacterium GJ-E10	7.4782457830172e-05
609	1	L109_1	1299	2.86059436857671e-05	1	0	G	32012	Thiomonas	7.4782457830172e-05
609	1	L109_1	1300	2.86059436857671e-05	1	1	S	926	Thiomonas intermedia	7.4782457830172e-05
609	1	L109_1	1301	2.86059436857671e-05	1	0	G	318147	Paucibacter	7.4782457830172e-05
609	1	L109_1	1302	2.86059436857671e-05	1	1	S	1768242	Paucibacter sp. KCTC 42545	7.4782457830172e-05
609	1	L109_1	1303	0.00343271324229206	120	1	F	119060	Burkholderiaceae	0.00897389493962064
609	1	L109_1	1304	0.00291780625594825	102	6	G	48736	Ralstonia	0.00762781069867755
609	1	L109_1	1305	0.00228847549486137	80	80	S	190721	Ralstonia insidiosa	0.00598259662641376
609	1	L109_1	1306	0.000371877267914973	13	4	S	329	Ralstonia pickettii	0.000972171951792236
609	1	L109_1	1308	5.72118873715343e-05	2	2	S	105219	Ralstonia mannitolilytica	0.000149564915660344
609	1	L109_1	1309	2.86059436857671e-05	1	1	S	305	Ralstonia solanacearum	7.4782457830172e-05
609	1	L109_1	1310	0.00020024160580037	7	2	G	32008	Burkholderia	0.000523477204811204
609	1	L109_1	1312	5.72118873715343e-05	2	2	S	101571	Burkholderia ubonensis	0.000149564915660344
609	1	L109_1	1313	2.86059436857671e-05	1	1	S	488729	Burkholderia metallica	7.4782457830172e-05
609	1	L109_1	1314	2.86059436857671e-05	1	0	S	28095	Burkholderia gladioli	7.4782457830172e-05
609	1	L109_1	1316	2.86059436857671e-05	1	1	S	640511	Burkholderia sp. CCGE1002	7.4782457830172e-05
609	1	L109_1	1317	8.58178310573014e-05	3	0	G	44013	Polynucleobacter	0.000224347373490516
609	1	L109_1	1318	8.58178310573014e-05	3	3	S	556054	Polynucleobacter difficilis	0.000224347373490516
609	1	L109_1	1319	8.58178310573014e-05	3	0	G	106589	Cupriavidus	0.000224347373490516
609	1	L109_1	1320	5.72118873715343e-05	2	2	S	119219	Cupriavidus metallidurans	0.000149564915660344
609	1	L109_1	1321	2.86059436857671e-05	1	0	S	82541	Cupriavidus gilardii	7.4782457830172e-05
609	1	L109_1	1323	8.58178310573014e-05	3	0	G	1822464	Paraburkholderia	0.000224347373490516
609	1	L109_1	1324	5.72118873715343e-05	2	2	S	134536	Paraburkholderia caledonica	0.000149564915660344
609	1	L109_1	1325	2.86059436857671e-05	1	0	S	36873	Paraburkholderia xenovorans	7.4782457830172e-05
609	1	L109_1	1327	2.86059436857671e-05	1	0	G	93217	Pandoraea	7.4782457830172e-05
609	1	L109_1	1328	2.86059436857671e-05	1	1	S	93221	Pandoraea pulmonicola	7.4782457830172e-05
609	1	L109_1	1329	0.00040048321160074	14	0	F	75682	Oxalobacteraceae	0.00104695440962241
609	1	L109_1	1330	0.00020024160580037	7	7	G	149698	Massilia	0.000523477204811204
609	1	L109_1	1331	0.000114423774743069	4	1	G	202907	Collimonas	0.000299129831320688
609	1	L109_1	1332	5.72118873715343e-05	2	2	S	279058	Collimonas arenae	0.000149564915660344
609	1	L109_1	1333	2.86059436857671e-05	1	1	S	279113	Collimonas pratensis	7.4782457830172e-05
609	1	L109_1	1334	5.72118873715343e-05	2	0	G	963	Herbaspirillum	0.000149564915660344
609	1	L109_1	1335	2.86059436857671e-05	1	1	S	964	Herbaspirillum seropedicae	7.4782457830172e-05
609	1	L109_1	1336	2.86059436857671e-05	1	1	S	92645	Herbaspirillum frisingense	7.4782457830172e-05
609	1	L109_1	1337	2.86059436857671e-05	1	0	G	29580	Janthinobacterium	7.4782457830172e-05
609	1	L109_1	1338	2.86059436857671e-05	1	1	S	375286	Janthinobacterium sp. Marseille	7.4782457830172e-05
609	1	L109_1	1339	0.000343271324229206	12	0	F	506	Alcaligenaceae	0.000897389493962064
609	1	L109_1	1340	0.000114423774743069	4	0	G	359336	Castellaniella	0.000299129831320688
609	1	L109_1	1341	0.000114423774743069	4	0	S	75697	Castellaniella defragrans	0.000299129831320688
609	1	L109_1	1343	8.58178310573014e-05	3	2	G	222	Achromobacter	0.000224347373490516
609	1	L109_1	1344	2.86059436857671e-05	1	1	S	85698	Achromobacter xylosoxidans	7.4782457830172e-05
609	1	L109_1	1345	2.86059436857671e-05	1	0	G	517	Bordetella	7.4782457830172e-05
609	1	L109_1	1346	2.86059436857671e-05	1	1	S	123899	Bordetella trematum	7.4782457830172e-05
609	1	L109_1	1347	2.86059436857671e-05	1	0	G	29574	Taylorella	7.4782457830172e-05
609	1	L109_1	1348	2.86059436857671e-05	1	0	S	84590	Taylorella asinigenitalis	7.4782457830172e-05
609	1	L109_1	1350	2.86059436857671e-05	1	0	G	90243	Oligella	7.4782457830172e-05
609	1	L109_1	1351	2.86059436857671e-05	1	1	S	90245	Oligella urethralis	7.4782457830172e-05
609	1	L109_1	1352	2.86059436857671e-05	1	0	G	290425	Advenella	7.4782457830172e-05
609	1	L109_1	1353	2.86059436857671e-05	1	0	S	302406	Advenella mimigardefordensis	7.4782457830172e-05
609	1	L109_1	1355	2.86059436857671e-05	1	0	G	1472344	Basilea	7.4782457830172e-05
609	1	L109_1	1356	2.86059436857671e-05	1	0	S	1472345	Basilea psittacipulmonis	7.4782457830172e-05
609	1	L109_1	1358	0.000314665380543439	11	1	F	80864	Comamonadaceae	0.000822607036131892
609	1	L109_1	1359	0.00020024160580037	7	5	G	47420	Hydrogenophaga	0.000523477204811204
609	1	L109_1	1360	5.72118873715343e-05	2	2	S	1763535	Hydrogenophaga crassostreae	0.000149564915660344
609	1	L109_1	1361	5.72118873715343e-05	2	0	G	283	Comamonas	0.000149564915660344
609	1	L109_1	1362	2.86059436857671e-05	1	0	S	285	Comamonas testosteroni	7.4782457830172e-05
609	1	L109_1	1365	2.86059436857671e-05	1	1	S	1082851	Comamonas serinivorans	7.4782457830172e-05
609	1	L109_1	1366	2.86059436857671e-05	1	0	G	219181	Ottowia	7.4782457830172e-05
609	1	L109_1	1367	2.86059436857671e-05	1	1	S	2109914	Ottowia oryzae	7.4782457830172e-05
609	1	L109_1	1368	0.000286059436857671	10	0	O	206351	Neisseriales	0.00074782457830172
609	1	L109_1	1369	0.00020024160580037	7	0	F	481	Neisseriaceae	0.000523477204811204
609	1	L109_1	1370	0.000171635662114603	6	1	G	482	Neisseria	0.000448694746981032
609	1	L109_1	1371	8.58178310573014e-05	3	1	S	495	Neisseria elongata	0.000224347373490516
609	1	L109_1	1373	2.86059436857671e-05	1	1	S	488	Neisseria mucosa	7.4782457830172e-05
609	1	L109_1	1374	2.86059436857671e-05	1	1	S	28449	Neisseria subflava	7.4782457830172e-05
609	1	L109_1	1375	2.86059436857671e-05	1	0	G	538	Eikenella	7.4782457830172e-05
609	1	L109_1	1376	2.86059436857671e-05	1	1	S	539	Eikenella corrodens	7.4782457830172e-05
609	1	L109_1	1377	8.58178310573014e-05	3	0	F	1499392	Chromobacteriaceae	0.000224347373490516
609	1	L109_1	1378	2.86059436857671e-05	1	0	G	57739	Vogesella	7.4782457830172e-05
609	1	L109_1	1379	2.86059436857671e-05	1	1	S	1192162	Vogesella sp. LIG4	7.4782457830172e-05
609	1	L109_1	1381	2.86059436857671e-05	1	0	G	535	Chromobacterium	7.4782457830172e-05
609	1	L109_1	1382	2.86059436857671e-05	1	1	S	1108595	Chromobacterium vaccinii	7.4782457830172e-05
609	1	L109_1	1383	2.86059436857671e-05	1	0	G	885864	Jeongeupia	7.4782457830172e-05
609	1	L109_1	1384	2.86059436857671e-05	1	1	S	1906741	Jeongeupia sp. USM3	7.4782457830172e-05
609	1	L109_1	1385	0.000257453493171904	9	0	O	32003	Nitrosomonadales	0.000673042120471548
609	1	L109_1	1386	0.000228847549486137	8	8	F	32011	Methylophilaceae	0.000598259662641376
609	1	L109_1	1387	2.86059436857671e-05	1	0	F	206379	Nitrosomonadaceae	7.4782457830172e-05
609	1	L109_1	1388	2.86059436857671e-05	1	0	G	35798	Nitrosospira	7.4782457830172e-05
609	1	L109_1	1389	2.86059436857671e-05	1	0	S	35799	Nitrosospira briensis	7.4782457830172e-05
609	1	L109_1	1391	5.72118873715343e-05	2	0	O	206389	Rhodocyclales	0.000149564915660344
609	1	L109_1	1392	5.72118873715343e-05	2	0	F	2008794	Zoogloeaceae	0.000149564915660344
609	1	L109_1	1393	5.72118873715343e-05	2	0	G	33057	Thauera	0.000149564915660344
609	1	L109_1	1394	5.72118873715343e-05	2	2	S	2005884	Thauera sp. K11	0.000149564915660344
609	1	L109_1	1396	0.00580700656821073	203	0	C	29547	Epsilonproteobacteria	0.0151808389395249
609	1	L109_1	1397	0.00580700656821073	203	0	O	213849	Campylobacterales	0.0151808389395249
609	1	L109_1	1398	0.0057497946808392	201	0	F	72294	Campylobacteraceae	0.0150312740238646
609	1	L109_1	1399	0.00569258279346766	199	36	G	194	Campylobacter	0.0148817091082042
609	1	L109_1	1400	0.00320386569280592	112	112	S	195	Campylobacter coli	0.00837563527697927
609	1	L109_1	1401	0.000886784254258781	31	25	S	197	Campylobacter jejuni	0.00231825619273533
609	1	L109_1	1403	0.000429089155286507	15	15	S	824	Campylobacter gracilis	0.00112173686745258
609	1	L109_1	1404	5.72118873715343e-05	2	0	S	76517	Campylobacter hominis	0.000149564915660344
609	1	L109_1	1406	2.86059436857671e-05	1	0	S	199	Campylobacter concisus	7.4782457830172e-05
609	1	L109_1	1408	2.86059436857671e-05	1	0	S	201	Campylobacter lari	7.4782457830172e-05
609	1	L109_1	1410	2.86059436857671e-05	1	0	S	75658	Campylobacter lanienae	7.4782457830172e-05
609	1	L109_1	1412	5.72118873715343e-05	2	1	G	57665	Sulfurospirillum	0.000149564915660344
609	1	L109_1	1413	2.86059436857671e-05	1	1	S	1581011	Sulfurospirillum sp. UCH001	7.4782457830172e-05
609	1	L109_1	1414	5.72118873715343e-05	2	0	F	72293	Helicobacteraceae	0.000149564915660344
609	1	L109_1	1415	2.86059436857671e-05	1	0	G	209	Helicobacter	7.4782457830172e-05
609	1	L109_1	1416	2.86059436857671e-05	1	1	S	210	Helicobacter pylori	7.4782457830172e-05
609	1	L109_1	1417	2.86059436857671e-05	1	0	G	286130	Sulfuricurvum	7.4782457830172e-05
609	1	L109_1	1418	2.86059436857671e-05	1	0	S	148813	Sulfuricurvum kujiense	7.4782457830172e-05
609	1	L109_1	1420	0.0042622856091793	149	6	C	28221	Deltaproteobacteria	0.0111425862166956
609	1	L109_1	1421	0.00357574296072089	125	4	O	213115	Desulfovibrionales	0.0093478072287715
609	1	L109_1	1422	0.00337550135492052	118	5	F	194924	Desulfovibrionaceae	0.0088243300239603
609	1	L109_1	1423	0.00254592898803328	89	19	G	872	Desulfovibrio	0.00665563874688531
609	1	L109_1	1424	0.000972602085316083	34	5	S	881	Desulfovibrio vulgaris	0.00254260356622585
609	1	L109_1	1427	0.000343271324229206	12	12	S	901	Desulfovibrio piger	0.000897389493962064
609	1	L109_1	1428	0.000171635662114603	6	6	S	44742	Desulfovibrio fairfieldensis	0.000448694746981032
609	1	L109_1	1429	0.000143029718428836	5	5	S	1725232	Candidatus Desulfovibrio trichonymphae	0.00037391228915086
609	1	L109_1	1430	0.000114423774743069	4	0	S	879	Desulfovibrio gigas	0.000299129831320688
609	1	L109_1	1432	0.000114423774743069	4	4	S	644968	Desulfovibrio sp. FW1012B	0.000299129831320688
609	1	L109_1	1433	8.58178310573014e-05	3	0	S	58180	Desulfovibrio alaskensis	0.000224347373490516
609	1	L109_1	1435	5.72118873715343e-05	2	0	S	184917	Desulfovibrio magneticus	0.000149564915660344
609	1	L109_1	1437	0.000486301042658041	17	0	G	41707	Lawsonia	0.00127130178311292
609	1	L109_1	1438	0.000486301042658041	17	17	S	29546	Lawsonia intracellularis	0.00127130178311292
609	1	L109_1	1439	0.00020024160580037	7	1	G	2035811	Pseudodesulfovibrio	0.000523477204811204
609	1	L109_1	1440	0.000114423774743069	4	4	S	57320	Pseudodesulfovibrio profundus	0.000299129831320688
609	1	L109_1	1441	2.86059436857671e-05	1	0	S	182210	Pseudodesulfovibrio aespoeensis	7.4782457830172e-05
609	1	L109_1	1443	2.86059436857671e-05	1	1	S	1716143	Pseudodesulfovibrio indicus	7.4782457830172e-05
609	1	L109_1	1444	8.58178310573014e-05	3	0	F	213116	Desulfomicrobiaceae	0.000224347373490516
609	1	L109_1	1445	8.58178310573014e-05	3	0	G	898	Desulfomicrobium	0.000224347373490516
609	1	L109_1	1446	5.72118873715343e-05	2	0	S	132132	Desulfomicrobium orale	0.000149564915660344
609	1	L109_1	1448	2.86059436857671e-05	1	0	S	899	Desulfomicrobium baculatum	7.4782457830172e-05
609	1	L109_1	1450	0.000257453493171904	9	0	O	29	Myxococcales	0.000673042120471548
609	1	L109_1	1452	0.000114423774743069	4	0	F	1524215	Anaeromyxobacteraceae	0.000299129831320688
609	1	L109_1	1453	0.000114423774743069	4	0	G	161492	Anaeromyxobacter	0.000299129831320688
609	1	L109_1	1454	0.000114423774743069	4	0	S	161493	Anaeromyxobacter dehalogenans	0.000299129831320688
609	1	L109_1	1456	2.86059436857671e-05	1	0	F	31	Myxococcaceae	7.4782457830172e-05
609	1	L109_1	1457	2.86059436857671e-05	1	0	G	32	Myxococcus	7.4782457830172e-05
609	1	L109_1	1458	2.86059436857671e-05	1	0	S	83455	Myxococcus stipitatus	7.4782457830172e-05
609	1	L109_1	1460	2.86059436857671e-05	1	1	F	39	Archangiaceae	7.4782457830172e-05
609	1	L109_1	1461	0.000114423774743069	4	0	O	69541	Desulfuromonadales	0.000299129831320688
609	1	L109_1	1462	5.72118873715343e-05	2	0	F	213421	Desulfuromonadaceae	0.000149564915660344
609	1	L109_1	1463	5.72118873715343e-05	2	0	G	890	Desulfuromonas	0.000149564915660344
609	1	L109_1	1464	5.72118873715343e-05	2	2	S	1603606	Desulfuromonas soudanensis	0.000149564915660344
609	1	L109_1	1465	5.72118873715343e-05	2	0	F	213422	Geobacteraceae	0.000149564915660344
609	1	L109_1	1466	5.72118873715343e-05	2	0	G	28231	Geobacter	0.000149564915660344
609	1	L109_1	1467	2.86059436857671e-05	1	1	S	35554	Geobacter sulfurreducens	7.4782457830172e-05
609	1	L109_1	1468	2.86059436857671e-05	1	0	S	313985	Geobacter lovleyi	7.4782457830172e-05
609	1	L109_1	1470	0.000114423774743069	4	0	O	213118	Desulfobacterales	0.000299129831320688
609	1	L109_1	1471	5.72118873715343e-05	2	0	F	213119	Desulfobacteraceae	0.000149564915660344
609	1	L109_1	1472	2.86059436857671e-05	1	0	G	896	Desulfococcus	7.4782457830172e-05
609	1	L109_1	1473	2.86059436857671e-05	1	0	S	181663	Desulfococcus oleovorans	7.4782457830172e-05
609	1	L109_1	1475	2.86059436857671e-05	1	0	G	2289	Desulfobacter	7.4782457830172e-05
609	1	L109_1	1476	2.86059436857671e-05	1	0	S	2293	Desulfobacter postgatei	7.4782457830172e-05
609	1	L109_1	1478	5.72118873715343e-05	2	0	F	213121	Desulfobulbaceae	0.000149564915660344
609	1	L109_1	1479	5.72118873715343e-05	2	0	G	109168	Desulfotalea	0.000149564915660344
609	1	L109_1	1480	5.72118873715343e-05	2	0	S	84980	Desulfotalea psychrophila	0.000149564915660344
609	1	L109_1	1482	2.86059436857671e-05	1	0	O	213462	Syntrophobacterales	7.4782457830172e-05
609	1	L109_1	1483	2.86059436857671e-05	1	0	F	213468	Syntrophaceae	7.4782457830172e-05
609	1	L109_1	1484	2.86059436857671e-05	1	0	G	43773	Syntrophus	7.4782457830172e-05
609	1	L109_1	1485	2.86059436857671e-05	1	0	S	316277	Syntrophus aciditrophicus	7.4782457830172e-05
609	1	L109_1	1487	0.00815269395044364	285	40	C	28211	Alphaproteobacteria	0.021313000481599
609	1	L109_1	1488	0.00266035276277634	93	14	O	356	Rhizobiales	0.006954768578206
609	1	L109_1	1489	0.000858178310573014	30	2	F	41294	Bradyrhizobiaceae	0.00224347373490516
609	1	L109_1	1490	0.000572118873715343	20	4	G	374	Bradyrhizobium	0.00149564915660344
609	1	L109_1	1491	0.000228847549486137	8	8	S	1355477	Bradyrhizobium diazoefficiens	0.000598259662641376
609	1	L109_1	1492	8.58178310573014e-05	3	3	S	2057741	Bradyrhizobium sp. SK17	0.000224347373490516
609	1	L109_1	1493	8.58178310573014e-05	3	3	S	722472	Bradyrhizobium lablabi	0.000224347373490516
609	1	L109_1	1494	2.86059436857671e-05	1	1	S	376	Bradyrhizobium sp.	7.4782457830172e-05
609	1	L109_1	1495	2.86059436857671e-05	1	1	S	1404768	Bradyrhizobium sp. 2 39S1MB	7.4782457830172e-05
609	1	L109_1	1496	8.58178310573014e-05	3	0	G	1073	Rhodopseudomonas	0.000224347373490516
609	1	L109_1	1497	8.58178310573014e-05	3	0	S	1076	Rhodopseudomonas palustris	0.000224347373490516
609	1	L109_1	1502	8.58178310573014e-05	3	3	S	709797	Bradyrhizobiaceae bacterium SG-6C	0.000224347373490516
609	1	L109_1	1503	2.86059436857671e-05	1	0	G	911	Nitrobacter	7.4782457830172e-05
609	1	L109_1	1504	2.86059436857671e-05	1	0	S	912	Nitrobacter hamburgensis	7.4782457830172e-05
609	1	L109_1	1506	2.86059436857671e-05	1	0	G	40136	Oligotropha	7.4782457830172e-05
609	1	L109_1	1507	2.86059436857671e-05	1	1	S	40137	Oligotropha carboxidovorans	7.4782457830172e-05
609	1	L109_1	1508	0.000629330761086877	22	0	F	82115	Rhizobiaceae	0.00164521407226378
609	1	L109_1	1510	0.000143029718428836	5	0	G	28105	Sinorhizobium	0.00037391228915086
609	1	L109_1	1511	0.000114423774743069	4	4	S	382	Sinorhizobium meliloti	0.000299129831320688
609	1	L109_1	1513	2.86059436857671e-05	1	0	S	380	Sinorhizobium fredii	7.4782457830172e-05
609	1	L109_1	1516	0.000228847549486137	8	2	G	379	Rhizobium	0.000598259662641376
609	1	L109_1	1517	8.58178310573014e-05	3	0	S	29449	Rhizobium etli	0.000224347373490516
609	1	L109_1	1519	5.72118873715343e-05	2	1	S	384	Rhizobium leguminosarum	0.000149564915660344
609	1	L109_1	1522	2.86059436857671e-05	1	1	S	1571470	Rhizobium sp. ACO-34A	7.4782457830172e-05
609	1	L109_1	1523	2.86059436857671e-05	1	0	G	357	Agrobacterium	7.4782457830172e-05
609	1	L109_1	1525	2.86059436857671e-05	1	0	S	1176649	Agrobacterium fabrum	7.4782457830172e-05
609	1	L109_1	1527	5.72118873715343e-05	2	0	G	34019	Liberibacter	0.000149564915660344
609	1	L109_1	1528	2.86059436857671e-05	1	1	S	34021	Candidatus Liberibacter asiaticus	7.4782457830172e-05
609	1	L109_1	1529	2.86059436857671e-05	1	0	S	556287	Candidatus Liberibacter solanacearum	7.4782457830172e-05
609	1	L109_1	1531	0.000314665380543439	11	0	F	255475	Aurantimonadaceae	0.000822607036131892
609	1	L109_1	1532	0.000314665380543439	11	11	G	293088	Martelella	0.000822607036131892
609	1	L109_1	1533	0.00020024160580037	7	0	F	69277	Phyllobacteriaceae	0.000523477204811204
609	1	L109_1	1534	0.000143029718428836	5	2	G	68287	Mesorhizobium	0.00037391228915086
609	1	L109_1	1535	5.72118873715343e-05	2	0	S	39645	Mesorhizobium ciceri	0.000149564915660344
609	1	L109_1	1537	2.86059436857671e-05	1	1	S	1670800	Mesorhizobium oceanicum	7.4782457830172e-05
609	1	L109_1	1538	2.86059436857671e-05	1	0	G	28100	Phyllobacterium	7.4782457830172e-05
609	1	L109_1	1539	2.86059436857671e-05	1	1	S	1867719	Phyllobacterium zundukense	7.4782457830172e-05
609	1	L109_1	1540	2.86059436857671e-05	1	0	G	274591	Hoeflea	7.4782457830172e-05
609	1	L109_1	1541	2.86059436857671e-05	1	1	S	1620421	Hoeflea sp. IMCC20628	7.4782457830172e-05
609	1	L109_1	1542	5.72118873715343e-05	2	0	F	45401	Hyphomicrobiaceae	0.000149564915660344
609	1	L109_1	1543	2.86059436857671e-05	1	0	G	81	Hyphomicrobium	7.4782457830172e-05
609	1	L109_1	1544	2.86059436857671e-05	1	1	S	53399	Hyphomicrobium denitrificans	7.4782457830172e-05
609	1	L109_1	1545	2.86059436857671e-05	1	0	G	46913	Devosia	7.4782457830172e-05
609	1	L109_1	1546	2.86059436857671e-05	1	1	S	1643450	Devosia sp. H5989	7.4782457830172e-05
609	1	L109_1	1547	5.72118873715343e-05	2	0	F	45404	Beijerinckiaceae	0.000149564915660344
609	1	L109_1	1548	5.72118873715343e-05	2	0	G	532	Beijerinckia	0.000149564915660344
609	1	L109_1	1549	5.72118873715343e-05	2	0	S	533	Beijerinckia indica	0.000149564915660344
609	1	L109_1	1552	5.72118873715343e-05	2	0	F	119045	Methylobacteriaceae	0.000149564915660344
609	1	L109_1	1553	2.86059436857671e-05	1	0	G	407	Methylobacterium	7.4782457830172e-05
609	1	L109_1	1554	2.86059436857671e-05	1	1	S	2051553	Methylobacterium sp. PR1016A	7.4782457830172e-05
609	1	L109_1	1555	2.86059436857671e-05	1	0	G	2282523	Methylorubrum	7.4782457830172e-05
609	1	L109_1	1556	2.86059436857671e-05	1	0	S	408	Methylorubrum extorquens	7.4782457830172e-05
609	1	L109_1	1558	2.86059436857671e-05	1	0	F	772	Bartonellaceae	7.4782457830172e-05
609	1	L109_1	1559	2.86059436857671e-05	1	1	G	773	Bartonella	7.4782457830172e-05
609	1	L109_1	1561	2.86059436857671e-05	1	0	G	1734920	Pseudorhodoplanes	7.4782457830172e-05
609	1	L109_1	1562	2.86059436857671e-05	1	1	S	1235591	Pseudorhodoplanes sinuspersici	7.4782457830172e-05
609	1	L109_1	1563	2.86059436857671e-05	1	0	F	119043	Rhodobiaceae	7.4782457830172e-05
609	1	L109_1	1564	2.86059436857671e-05	1	0	G	444432	Anderseniella	7.4782457830172e-05
609	1	L109_1	1565	2.86059436857671e-05	1	1	S	1922226	Anderseniella sp. Alg231-50	7.4782457830172e-05
609	1	L109_1	1566	0.00203102200168947	71	1	O	204457	Sphingomonadales	0.00530955450594221
609	1	L109_1	1567	0.00160193284640296	56	1	F	41297	Sphingomonadaceae	0.00418781763848963
609	1	L109_1	1568	0.000829572366887247	29	1	G	13687	Sphingomonas	0.00216869127707499
609	1	L109_1	1569	0.000715148592144179	25	25	S	1921510	Sphingomonas sp. JJ-A5	0.0018695614457543
609	1	L109_1	1570	2.86059436857671e-05	1	1	S	93064	Sphingomonas koreensis	7.4782457830172e-05
609	1	L109_1	1571	2.86059436857671e-05	1	1	S	1961362	Sphingomonas sp. NIC1	7.4782457830172e-05
609	1	L109_1	1572	2.86059436857671e-05	1	1	S	2219696	Sphingomonas sp. FARSPH	7.4782457830172e-05
609	1	L109_1	1573	0.00060072481740111	21	4	G	165695	Sphingobium	0.00157043161443361
609	1	L109_1	1574	0.000228847549486137	8	8	S	120107	Sphingobium cloacae	0.000598259662641376
609	1	L109_1	1575	0.000114423774743069	4	4	S	484429	Sphingobium sp. YBL2	0.000299129831320688
609	1	L109_1	1576	0.000114423774743069	4	4	S	2072936	Sphingobium sp. SCG-1	0.000299129831320688
609	1	L109_1	1577	2.86059436857671e-05	1	1	S	76947	Sphingobium herbicidovorans	7.4782457830172e-05
609	1	L109_1	1578	5.72118873715343e-05	2	0	G	541	Zymomonas	0.000149564915660344
609	1	L109_1	1579	5.72118873715343e-05	2	0	S	542	Zymomonas mobilis	0.000149564915660344
609	1	L109_1	1581	2.86059436857671e-05	1	0	G	165697	Sphingopyxis	7.4782457830172e-05
609	1	L109_1	1582	2.86059436857671e-05	1	0	S	117207	Sphingopyxis alaskensis	7.4782457830172e-05
609	1	L109_1	1584	2.86059436857671e-05	1	0	G	1434046	Sphingorhabdus	7.4782457830172e-05
609	1	L109_1	1585	2.86059436857671e-05	1	1	S	1806885	Sphingorhabdus sp. M41	7.4782457830172e-05
609	1	L109_1	1586	2.86059436857671e-05	1	0	G	1649486	Rhizorhabdus	7.4782457830172e-05
609	1	L109_1	1587	2.86059436857671e-05	1	1	S	1850238	Rhizorhabdus dicambivorans	7.4782457830172e-05
609	1	L109_1	1588	0.00040048321160074	14	0	F	335929	Erythrobacteraceae	0.00104695440962241
609	1	L109_1	1589	0.000171635662114603	6	0	G	361177	Altererythrobacter	0.000448694746981032
609	1	L109_1	1590	0.000114423774743069	4	4	S	2185142	Altererythrobacter sp. ZODW24	0.000299129831320688
609	1	L109_1	1591	5.72118873715343e-05	2	2	S	543877	Altererythrobacter marensis	0.000149564915660344
609	1	L109_1	1592	0.000114423774743069	4	0	G	1041	Erythrobacter	0.000299129831320688
609	1	L109_1	1593	5.72118873715343e-05	2	1	S	39960	Erythrobacter litoralis	0.000149564915660344
609	1	L109_1	1595	5.72118873715343e-05	2	2	S	1922225	Erythrobacter sp. Alg231-14	0.000149564915660344
609	1	L109_1	1596	8.58178310573014e-05	3	0	G	1111	Porphyrobacter	0.000224347373490516
609	1	L109_1	1597	8.58178310573014e-05	3	3	S	2023229	Porphyrobacter HT-58-2	0.000224347373490516
609	1	L109_1	1598	2.86059436857671e-05	1	0	G	1295327	Croceicoccus	7.4782457830172e-05
609	1	L109_1	1599	2.86059436857671e-05	1	1	S	450378	Croceicoccus marinus	7.4782457830172e-05
609	1	L109_1	1600	0.000886784254258781	31	0	O	204441	Rhodospirillales	0.00231825619273533
609	1	L109_1	1601	0.000629330761086877	22	3	F	41295	Rhodospirillaceae	0.00164521407226378
609	1	L109_1	1602	0.000171635662114603	6	0	G	1804663	Haematospirillum	0.000448694746981032
609	1	L109_1	1603	0.000171635662114603	6	6	S	1549855	Haematospirillum jordaniae	0.000448694746981032
609	1	L109_1	1604	0.000114423774743069	4	0	G	1182780	Magnetospira	0.000299129831320688
609	1	L109_1	1605	0.000114423774743069	4	4	S	1288970	Magnetospira sp. QH-2	0.000299129831320688
609	1	L109_1	1606	8.58178310573014e-05	3	0	G	171436	Tistrella	0.000224347373490516
609	1	L109_1	1607	8.58178310573014e-05	3	0	S	171437	Tistrella mobilis	0.000224347373490516
609	1	L109_1	1609	8.58178310573014e-05	3	0	G	1612157	Pararhodospirillum	0.000224347373490516
609	1	L109_1	1610	8.58178310573014e-05	3	0	S	1084	Pararhodospirillum photometricum	0.000224347373490516
609	1	L109_1	1612	2.86059436857671e-05	1	0	G	191	Azospirillum	7.4782457830172e-05
609	1	L109_1	1613	2.86059436857671e-05	1	0	S	193	Azospirillum lipoferum	7.4782457830172e-05
609	1	L109_1	1615	2.86059436857671e-05	1	0	G	13134	Magnetospirillum	7.4782457830172e-05
609	1	L109_1	1616	2.86059436857671e-05	1	1	S	1663591	Magnetospirillum sp. XM-1	7.4782457830172e-05
609	1	L109_1	1617	2.86059436857671e-05	1	0	G	168934	Thalassospira	7.4782457830172e-05
609	1	L109_1	1618	2.86059436857671e-05	1	1	S	2048283	Thalassospira marina	7.4782457830172e-05
609	1	L109_1	1619	0.000257453493171904	9	0	F	433	Acetobacteraceae	0.000673042120471548
609	1	L109_1	1620	0.000143029718428836	5	2	G	434	Acetobacter	0.00037391228915086
609	1	L109_1	1621	8.58178310573014e-05	3	3	S	104102	Acetobacter tropicalis	0.000224347373490516
609	1	L109_1	1622	5.72118873715343e-05	2	0	G	441	Gluconobacter	0.000149564915660344
609	1	L109_1	1623	5.72118873715343e-05	2	1	S	442	Gluconobacter oxydans	0.000149564915660344
609	1	L109_1	1625	2.86059436857671e-05	1	0	G	320496	Neoasaia	7.4782457830172e-05
609	1	L109_1	1626	2.86059436857671e-05	1	1	S	320497	Neoasaia chiangmaiensis	7.4782457830172e-05
609	1	L109_1	1627	2.86059436857671e-05	1	0	G	1434011	Komagataeibacter	7.4782457830172e-05
609	1	L109_1	1628	2.86059436857671e-05	1	1	S	265960	Komagataeibacter nataicola	7.4782457830172e-05
609	1	L109_1	1629	0.000858178310573014	30	4	O	204455	Rhodobacterales	0.00224347373490516
609	1	L109_1	1630	0.000572118873715343	20	0	F	31989	Rhodobacteraceae	0.00149564915660344
609	1	L109_1	1631	0.00020024160580037	7	0	G	1060	Rhodobacter	0.000523477204811204
609	1	L109_1	1632	0.000114423774743069	4	4	S	1063	Rhodobacter sphaeroides	0.000299129831320688
609	1	L109_1	1633	8.58178310573014e-05	3	3	S	1850250	Rhodobacter sp. LPB0142	0.000224347373490516
609	1	L109_1	1634	0.000114423774743069	4	0	G	204456	Gemmobacter	0.000299129831320688
609	1	L109_1	1635	0.000114423774743069	4	4	S	2169400	Gemmobacter sp. HYN0069	0.000299129831320688
609	1	L109_1	1636	8.58178310573014e-05	3	0	G	875170	Celeribacter	0.000224347373490516
609	1	L109_1	1637	5.72118873715343e-05	2	2	S	1208324	Celeribacter indicus	0.000149564915660344
609	1	L109_1	1638	2.86059436857671e-05	1	1	S	1397108	Celeribacter marinus	7.4782457830172e-05
609	1	L109_1	1639	5.72118873715343e-05	2	0	G	258255	Pseudovibrio	0.000149564915660344
609	1	L109_1	1640	5.72118873715343e-05	2	2	S	911045	Pseudovibrio sp. FO-BEG1	0.000149564915660344
609	1	L109_1	1641	5.72118873715343e-05	2	0	G	92944	Ketogulonicigenium	0.000149564915660344
609	1	L109_1	1642	5.72118873715343e-05	2	2	S	92945	Ketogulonicigenium vulgare	0.000149564915660344
609	1	L109_1	1643	2.86059436857671e-05	1	0	G	97050	Ruegeria	7.4782457830172e-05
609	1	L109_1	1644	2.86059436857671e-05	1	1	S	292414	Ruegeria sp. TM1040	7.4782457830172e-05
609	1	L109_1	1645	2.86059436857671e-05	1	0	G	119541	Rhodobaca	7.4782457830172e-05
609	1	L109_1	1646	2.86059436857671e-05	1	1	S	441209	Rhodobaca barguzinensis	7.4782457830172e-05
609	1	L109_1	1647	0.000171635662114603	6	0	F	69657	Hyphomonadaceae	0.000448694746981032
609	1	L109_1	1648	0.000171635662114603	6	0	G	2723	Hirschia	0.000448694746981032
609	1	L109_1	1649	0.000171635662114603	6	0	S	2724	Hirschia baltica	0.000448694746981032
609	1	L109_1	1651	0.000314665380543439	11	0	O	766	Rickettsiales	0.000822607036131892
609	1	L109_1	1654	0.000171635662114603	6	6	S	1528098	Rickettsiales bacterium Ac37b	0.000448694746981032
609	1	L109_1	1655	0.000143029718428836	5	0	F	775	Rickettsiaceae	0.00037391228915086
609	1	L109_1	1657	0.000143029718428836	5	2	G	780	Rickettsia	0.00037391228915086
609	1	L109_1	1659	8.58178310573014e-05	3	0	S	42862	Rickettsia felis	0.000224347373490516
609	1	L109_1	1661	0.000171635662114603	6	2	O	1921002	Holosporales	0.000448694746981032
609	1	L109_1	1662	8.58178310573014e-05	3	0	F	44746	Holosporaceae	0.000224347373490516
609	1	L109_1	1664	8.58178310573014e-05	3	3	S	86106	endosymbiont of Acanthamoeba sp. UWC8	0.000224347373490516
609	1	L109_1	1665	2.86059436857671e-05	1	0	F	1777752	Candidatus Paracaedibacteraceae	7.4782457830172e-05
609	1	L109_1	1666	2.86059436857671e-05	1	0	G	1521255	Candidatus Paracaedibacter	7.4782457830172e-05
609	1	L109_1	1667	2.86059436857671e-05	1	1	S	91604	Candidatus Paracaedibacter acanthamoebae	7.4782457830172e-05
609	1	L109_1	1668	5.72118873715343e-05	2	0	O	204458	Caulobacterales	0.000149564915660344
609	1	L109_1	1669	5.72118873715343e-05	2	0	F	76892	Caulobacteraceae	0.000149564915660344
609	1	L109_1	1670	2.86059436857671e-05	1	0	G	41275	Brevundimonas	7.4782457830172e-05
609	1	L109_1	1671	2.86059436857671e-05	1	0	S	74313	Brevundimonas subvibrioides	7.4782457830172e-05
609	1	L109_1	1674	2.86059436857671e-05	1	1	S	1759059	Caulobacteraceae bacterium OTSz_A_272	7.4782457830172e-05
609	1	L109_1	1675	2.86059436857671e-05	1	0	O	54526	Pelagibacterales	7.4782457830172e-05
609	1	L109_1	1676	2.86059436857671e-05	1	0	G	2045213	Candidatus Fonsibacter	7.4782457830172e-05
609	1	L109_1	1677	2.86059436857671e-05	1	1	S	1925548	Candidatus Fonsibacter ubiquis	7.4782457830172e-05
609	1	L109_1	1678	5.72118873715343e-05	2	0	C	1553900	Oligoflexia	0.000149564915660344
609	1	L109_1	1679	5.72118873715343e-05	2	0	O	213481	Bdellovibrionales	0.000149564915660344
609	1	L109_1	1680	5.72118873715343e-05	2	0	F	213483	Bdellovibrionaceae	0.000149564915660344
609	1	L109_1	1681	5.72118873715343e-05	2	0	G	958	Bdellovibrio	0.000149564915660344
609	1	L109_1	1682	5.72118873715343e-05	2	0	S	453816	Bdellovibrio exovorus	0.000149564915660344
609	1	L109_1	1684	2.86059436857671e-05	1	0	C	580370	Zetaproteobacteria	7.4782457830172e-05
609	1	L109_1	1685	2.86059436857671e-05	1	0	O	580371	Mariprofundales	7.4782457830172e-05
609	1	L109_1	1686	2.86059436857671e-05	1	0	F	580372	Mariprofundaceae	7.4782457830172e-05
609	1	L109_1	1687	2.86059436857671e-05	1	0	G	377315	Mariprofundus	7.4782457830172e-05
609	1	L109_1	1688	2.86059436857671e-05	1	1	S	1921087	Mariprofundus ferrinatatus	7.4782457830172e-05
609	1	L109_1	1689	0.00254592898803328	89	0	P	203691	Spirochaetes	0.00665563874688531
609	1	L109_1	1690	0.00254592898803328	89	0	C	203692	Spirochaetia	0.00665563874688531
609	1	L109_1	1691	0.00248871710066174	87	0	O	136	Spirochaetales	0.00650607383122497
609	1	L109_1	1692	0.00248871710066174	87	0	F	137	Spirochaetaceae	0.00650607383122497
609	1	L109_1	1693	0.00248871710066174	87	1	G	157	Treponema	0.00650607383122497
609	1	L109_1	1694	0.00211683983274677	74	1	S	158	Treponema denticola	0.00553390187943273
609	1	L109_1	1696	0.000286059436857671	10	0	S	167	Treponema succinifaciens	0.00074782457830172
609	1	L109_1	1698	2.86059436857671e-05	1	0	S	160	Treponema pallidum	7.4782457830172e-05
609	1	L109_1	1700	2.86059436857671e-05	1	0	S	150829	Treponema azotonutricium	7.4782457830172e-05
609	1	L109_1	1702	5.72118873715343e-05	2	0	O	1643686	Brachyspirales	0.000149564915660344
609	1	L109_1	1703	5.72118873715343e-05	2	0	F	143786	Brachyspiraceae	0.000149564915660344
609	1	L109_1	1704	5.72118873715343e-05	2	0	G	29521	Brachyspira	0.000149564915660344
609	1	L109_1	1705	5.72118873715343e-05	2	2	S	52584	Brachyspira pilosicoli	0.000149564915660344
609	1	L109_1	1706	0.00100120802900185	35	0	P	32066	Fusobacteria	0.00261738602405602
609	1	L109_1	1707	0.00100120802900185	35	0	C	203490	Fusobacteriia	0.00261738602405602
609	1	L109_1	1708	0.00100120802900185	35	0	O	203491	Fusobacteriales	0.00261738602405602
609	1	L109_1	1709	0.000858178310573014	30	0	F	203492	Fusobacteriaceae	0.00224347373490516
609	1	L109_1	1710	0.000858178310573014	30	4	G	848	Fusobacterium	0.00224347373490516
609	1	L109_1	1711	0.000486301042658041	17	1	S	851	Fusobacterium nucleatum	0.00127130178311292
609	1	L109_1	1719	0.00020024160580037	7	7	S	860	Fusobacterium periodonticum	0.000523477204811204
609	1	L109_1	1720	2.86059436857671e-05	1	1	S	671211	Fusobacterium sp. oral taxon 203	7.4782457830172e-05
609	1	L109_1	1721	2.86059436857671e-05	1	0	S	1583098	Fusobacterium hwasookii	7.4782457830172e-05
609	1	L109_1	1723	0.000143029718428836	5	0	F	1129771	Leptotrichiaceae	0.00037391228915086
609	1	L109_1	1724	0.000114423774743069	4	0	G	32067	Leptotrichia	0.000299129831320688
609	1	L109_1	1725	0.000114423774743069	4	4	S	712357	Leptotrichia sp. oral taxon 212	0.000299129831320688
609	1	L109_1	1726	2.86059436857671e-05	1	0	G	32068	Sebaldella	7.4782457830172e-05
609	1	L109_1	1727	2.86059436857671e-05	1	0	S	826	Sebaldella termitidis	7.4782457830172e-05
609	1	L109_1	1729	0.00060072481740111	21	0	P	508458	Synergistetes	0.00157043161443361
609	1	L109_1	1730	0.00060072481740111	21	0	C	649775	Synergistia	0.00157043161443361
609	1	L109_1	1731	0.00060072481740111	21	0	O	649776	Synergistales	0.00157043161443361
609	1	L109_1	1732	0.00060072481740111	21	0	F	649777	Synergistaceae	0.00157043161443361
609	1	L109_1	1733	0.000486301042658041	17	0	G	508459	Cloacibacillus	0.00127130178311292
609	1	L109_1	1734	0.000486301042658041	17	17	S	1197717	Cloacibacillus porcorum	0.00127130178311292
609	1	L109_1	1735	0.000114423774743069	4	0	G	428711	Jonquetella	0.000299129831320688
609	1	L109_1	1736	0.000114423774743069	4	0	S	428712	Jonquetella anthropi	0.000299129831320688
609	1	L109_1	1739	0.000114423774743069	4	0	P	74201	Verrucomicrobia	0.000299129831320688
609	1	L109_1	1740	0.000114423774743069	4	0	C	203494	Verrucomicrobiae	0.000299129831320688
609	1	L109_1	1741	0.000114423774743069	4	0	O	48461	Verrucomicrobiales	0.000299129831320688
609	1	L109_1	1742	0.000114423774743069	4	0	F	1647988	Akkermansiaceae	0.000299129831320688
609	1	L109_1	1743	0.000114423774743069	4	0	G	239934	Akkermansia	0.000299129831320688
609	1	L109_1	1744	0.000114423774743069	4	4	S	1679444	Akkermansia glycaniphila	0.000299129831320688
609	1	L109_1	1745	8.58178310573014e-05	3	0	P	203682	Planctomycetes	0.000224347373490516
609	1	L109_1	1746	8.58178310573014e-05	3	0	C	203683	Planctomycetia	0.000224347373490516
609	1	L109_1	1747	8.58178310573014e-05	3	0	O	112	Planctomycetales	0.000224347373490516
609	1	L109_1	1748	8.58178310573014e-05	3	0	F	126	Planctomycetaceae	0.000224347373490516
609	1	L109_1	1749	8.58178310573014e-05	3	0	G	1649480	Planctopirus	0.000224347373490516
609	1	L109_1	1750	8.58178310573014e-05	3	0	S	120	Planctopirus limnophila	0.000224347373490516
609	1	L109_1	1752	5.72118873715343e-05	2	0	P	204428	Chlamydiae	0.000149564915660344
609	1	L109_1	1753	5.72118873715343e-05	2	0	C	204429	Chlamydiia	0.000149564915660344
609	1	L109_1	1754	5.72118873715343e-05	2	0	O	51291	Chlamydiales	0.000149564915660344
609	1	L109_1	1755	5.72118873715343e-05	2	0	F	809	Chlamydiaceae	0.000149564915660344
609	1	L109_1	1757	5.72118873715343e-05	2	2	G	810	Chlamydia	0.000149564915660344
609	1	L109_1	1758	0.000114423774743069	4	0	P	200918	Thermotogae	0.000299129831320688
609	1	L109_1	1759	0.000114423774743069	4	0	C	188708	Thermotogae	0.000299129831320688
609	1	L109_1	1760	8.58178310573014e-05	3	0	O	2419	Thermotogales	0.000224347373490516
609	1	L109_1	1761	8.58178310573014e-05	3	0	F	1643950	Fervidobacteriaceae	0.000224347373490516
609	1	L109_1	1762	8.58178310573014e-05	3	0	G	2422	Fervidobacterium	0.000224347373490516
609	1	L109_1	1763	8.58178310573014e-05	3	3	S	93466	Fervidobacterium pennivorans	0.000224347373490516
609	1	L109_1	1764	2.86059436857671e-05	1	0	O	1643947	Petrotogales	7.4782457830172e-05
609	1	L109_1	1766	2.86059436857671e-05	1	0	G	160798	Marinitoga	7.4782457830172e-05
609	1	L109_1	1767	2.86059436857671e-05	1	0	S	149715	Marinitoga piezophila	7.4782457830172e-05
609	1	L109_1	1769	2.86059436857671e-05	1	0	P	200930	Deferribacteres	7.4782457830172e-05
609	1	L109_1	1770	2.86059436857671e-05	1	0	C	68337	Deferribacteres	7.4782457830172e-05
609	1	L109_1	1771	2.86059436857671e-05	1	0	O	191393	Deferribacterales	7.4782457830172e-05
609	1	L109_1	1772	2.86059436857671e-05	1	0	F	191394	Deferribacteraceae	7.4782457830172e-05
609	1	L109_1	1773	2.86059436857671e-05	1	0	G	53572	Deferribacter	7.4782457830172e-05
609	1	L109_1	1774	2.86059436857671e-05	1	0	S	197162	Deferribacter desulfuricans	7.4782457830172e-05
609	1	L109_1	1776	2.86059436857671e-05	1	0	D	2759	Eukaryota	7.4782457830172e-05
609	1	L109_1	1778	2.86059436857671e-05	1	0	K	33208	Metazoa	7.4782457830172e-05
609	1	L109_1	1782	2.86059436857671e-05	1	0	P	7711	Chordata	7.4782457830172e-05
609	1	L109_1	1792	2.86059436857671e-05	1	0	C	40674	Mammalia	7.4782457830172e-05
609	1	L109_1	1797	2.86059436857671e-05	1	0	O	9443	Primates	7.4782457830172e-05
609	1	L109_1	1802	2.86059436857671e-05	1	0	F	9604	Hominidae	7.4782457830172e-05
609	1	L109_1	1804	2.86059436857671e-05	1	0	G	9605	Homo	7.4782457830172e-05
609	1	L109_1	1805	2.86059436857671e-05	1	1	S	9606	Homo sapiens	7.4782457830172e-05
609	1	L109_1	1806	0.00489161637026618	171	0	D	10239	Viruses	0.0127878002889594
609	1	L109_1	1808	0.00260314087540481	91	0	F	10841	Microviridae	0.00680520366254565
609	1	L109_1	1810	0.00260314087540481	91	91	S	1655645	Parabacteroides phage YZ-2015b	0.00680520366254565
609	1	L109_1	1812	0.00228847549486137	80	0	O	28883	Caudovirales	0.00598259662641376
609	1	L109_1	1813	0.00197381011431793	69	0	F	10699	Siphoviridae	0.00515998959028187
609	1	L109_1	1815	0.000429089155286507	15	15	S	114416	Lactococcus phage ul36	0.00112173686745258
609	1	L109_1	1816	0.000257453493171904	9	9	S	1105171	Bacteroides phage B124-14	0.000673042120471548
609	1	L109_1	1817	0.000171635662114603	6	6	S	35241	Lactococcus phage Tuc2009	0.000448694746981032
609	1	L109_1	1818	2.86059436857671e-05	1	1	S	537874	Streptococcus phage PH15	7.4782457830172e-05
609	1	L109_1	1819	2.86059436857671e-05	1	1	S	1229751	Lactococcus phage BM13	7.4782457830172e-05
609	1	L109_1	1820	2.86059436857671e-05	1	1	S	43685	Lactococcus phage r1t	7.4782457830172e-05
609	1	L109_1	1821	0.000772360479515713	27	2	G	1623304	Sfi21dt1virus	0.00201912636141464
609	1	L109_1	1823	0.000629330761086877	22	22	S	1051631	Streptococcus phage YMC-2011	0.00164521407226378
609	1	L109_1	1824	5.72118873715343e-05	2	2	S	633135	Streptococcus virus phiAbc2	0.000149564915660344
609	1	L109_1	1825	2.86059436857671e-05	1	1	S	90410	Streptococcus virus DT1	7.4782457830172e-05
609	1	L109_1	1826	2.86059436857671e-05	1	0	G	1623305	Sk1virus	7.4782457830172e-05
609	1	L109_1	1828	2.86059436857671e-05	1	1	S	1262537	Lactococcus phage P680	7.4782457830172e-05
609	1	L109_1	1829	0.000314665380543439	11	0	F	10744	Podoviridae	0.000822607036131892
609	1	L109_1	1831	0.000314665380543439	11	11	S	977801	Enterococcus phage EF62phi	0.000822607036131892
609	2	L109_2	0	100	3490456	0	-	50000	total	226.652545482054
609	2	L109_2	1	55.8796042694708	1950453	1950453	U	0	unclassified	126.652545482054
609	2	L109_2	2	44.1203957305292	1540003	160	R	1	root	100
609	2	L109_2	4	43.9958274792749	1535655	4699	D	2	Bacteria	99.7176628876697
609	2	L109_2	7	29.7172633031329	1037268	1980	P	976	Bacteroidetes	67.3549337241551
609	2	L109_2	8	29.6348671921376	1034392	33	C	200643	Bacteroidia	67.1681808412062
609	2	L109_2	9	29.633778509169	1034354	20732	O	171549	Bacteroidales	67.1657133135455
609	2	L109_2	10	25.4919987531715	889787	0	F	815	Bacteroidaceae	57.7782640683168
609	2	L109_2	11	25.4919987531715	889787	51587	G	816	Bacteroides	57.7782640683168
609	2	L109_2	12	13.1152777745945	457783	338591	S	821	Bacteroides vulgatus	29.7261109231605
609	2	L109_2	14	4.80773858773753	167812	121031	S	818	Bacteroides thetaiotaomicron	10.8968618892301
609	2	L109_2	16	2.09173242693791	73011	73011	S	47678	Bacteroides caccae	4.74096479032833
609	2	L109_2	17	1.94014764833019	67720	52805	S	817	Bacteroides fragilis	4.39739403105059
609	2	L109_2	21	0.713517087738679	24905	0	S	357276	Bacteroides dorei	1.61720464180914
609	2	L109_2	23	0.626050006073705	21852	21852	S	1796613	Bacteroides caecimuris	1.41895827475661
609	2	L109_2	24	0.440572807678997	15378	15340	S	28116	Bacteroides ovatus	0.998569483306201
609	2	L109_2	26	0.094887315582835	3312	3312	S	246787	Bacteroides cellulosilyticus	0.215064516108085
609	2	L109_2	27	0.0782992250869227	2733	0	S	290053	Bacteroides helcogenes	0.177467186752234
609	2	L109_2	29	0.0438338142638097	1530	0	S	376805	Bacteroides salanitronis	0.0993504558108004
609	2	L109_2	31	0.0365281785531747	1275	1275	S	28113	Bacteroides heparinolyticus	0.0827920465090003
609	2	L109_2	32	0.0230055901005485	803	803	S	28119	Bacteroides zoogleoformans	0.0521427555660606
609	2	L109_2	33	0.00246386145535139	86	0	S	151276	Bacteroides coprosuis	0.00558440470570512
609	2	L109_2	35	2.93021885965616	102278	19	F	2005525	Tannerellaceae	6.64141563360591
609	2	L109_2	36	2.92807014327068	102203	48387	G	375288	Parabacteroides	6.63654551322303
609	2	L109_2	37	0.845333675599979	29506	29506	S	2025876	Parabacteroides sp. CT06	1.91597029356436
609	2	L109_2	38	0.696470604413865	24310	0	S	823	Parabacteroides distasonis	1.57856835343827
609	2	L109_2	40	0.00160437490115905	56	13	G	195950	Tannerella	0.00363635655255217
609	2	L109_2	41	0.000945435209611581	33	33	S	712710	Tannerella sp. oral taxon HOT-286	0.00214285296846824
609	2	L109_2	42	0.000286495518064115	10	10	S	28112	Tannerella forsythia	0.000649349384384316
609	2	L109_2	43	0.276410875828259	9648	0	F	1853231	Odoribacteraceae	0.626492286053988
609	2	L109_2	44	0.276410875828259	9648	0	G	283168	Odoribacter	0.626492286053988
609	2	L109_2	45	0.276410875828259	9648	9632	S	28118	Odoribacter splanchnicus	0.626492286053988
609	2	L109_2	47	0.270050675327235	9426	6	F	171550	Rikenellaceae	0.612076729720656
609	2	L109_2	48	0.269019291462204	9390	1788	G	239759	Alistipes	0.609739071936873
609	2	L109_2	49	0.111188910560683	3881	0	S	214856	Alistipes finegoldii	0.252012496079553
609	2	L109_2	51	0.106604982271657	3721	0	S	328814	Alistipes shahii	0.241622905929404
609	2	L109_2	53	0.000859486554192346	30	0	G	1611681	Mucinivorans	0.00194804815315295
609	2	L109_2	54	0.000859486554192346	30	30	S	1433126	Mucinivorans hirudinis	0.00194804815315295
609	2	L109_2	55	0.0416850978783288	1455	0	F	171552	Prevotellaceae	0.094480335427918
609	2	L109_2	56	0.0416850978783288	1455	44	G	838	Prevotella	0.094480335427918
609	2	L109_2	57	0.0362989821387234	1267	1244	S	28131	Prevotella intermedia	0.0822725670014929
609	2	L109_2	59	0.0022346650409001	78	0	S	589437	Prevotella scopos	0.00506492519819767
609	2	L109_2	61	0.000487042380708996	17	0	S	589436	Prevotella fusca	0.00110389395345334
609	2	L109_2	63	0.000343794621676938	12	12	S	1177574	Prevotella jejuni	0.000779219261261179
609	2	L109_2	64	0.000315145069870527	11	0	S	28129	Prevotella denticola	0.000714284322822748
609	2	L109_2	66	0.000257845966257704	9	9	S	76123	Prevotella enoeca	0.000584414445945885
609	2	L109_2	67	0.000171897310838469	6	0	S	52227	Prevotella dentalis	0.00038960963063059
609	2	L109_2	69	0.000171897310838469	6	0	S	652716	Prevotella sp. oral taxon 299	0.00038960963063059
609	2	L109_2	71	0.000114598207225646	4	0	S	839	Prevotella ruminicola	0.000259739753753726
609	2	L109_2	73	2.86495518064115e-05	1	1	S	28132	Prevotella melaninogenica	6.49349384384316e-05
609	2	L109_2	74	0.0207709250596484	725	0	F	2005519	Barnesiellaceae	0.0470778303678629
609	2	L109_2	75	0.0207709250596484	725	0	G	397864	Barnesiella	0.0470778303678629
609	2	L109_2	76	0.0207709250596484	725	0	S	397865	Barnesiella viscericola	0.0470778303678629
609	2	L109_2	78	0.00458392828902585	160	0	F	2005473	Muribaculaceae	0.0103895901501491
609	2	L109_2	79	0.00458392828902585	160	0	G	1918540	Muribaculum	0.0103895901501491
609	2	L109_2	80	0.00458392828902585	160	160	S	1796646	Muribaculum intestinale	0.0103895901501491
609	2	L109_2	81	0.00240656235173857	84	4	F	171551	Porphyromonadaceae	0.00545453482882826
609	2	L109_2	82	0.0014897766939334	52	4	G	836	Porphyromonas	0.00337661679879844
609	2	L109_2	83	0.000773537898773112	27	25	S	837	Porphyromonas gingivalis	0.00175324333783765
609	2	L109_2	85	0.000458392828902585	16	16	S	393921	Porphyromonas crevioricanis	0.00103895901501491
609	2	L109_2	86	0.000143247759032058	5	0	S	28123	Porphyromonas asaccharolytica	0.000324674692192158
609	2	L109_2	88	0.000630290139741054	22	0	G	307628	Petrimonas	0.0014285686456455
609	2	L109_2	89	0.000630290139741054	22	22	S	1642646	Petrimonas mucosa	0.0014285686456455
609	2	L109_2	90	0.000171897310838469	6	0	G	1784836	Fermentimonas	0.00038960963063059
609	2	L109_2	91	0.000171897310838469	6	6	S	1562970	Fermentimonas caenicola	0.00038960963063059
609	2	L109_2	93	0.000544341484321819	19	0	G	511434	Candidatus Azobacteroides	0.0012337638303302
609	2	L109_2	94	0.000544341484321819	19	2	S	511435	Candidatus Azobacteroides pseudotrichonymphae	0.0012337638303302
609	2	L109_2	97	0.000257845966257704	9	9	S	1400053	Bacteroidales bacterium CF	0.000584414445945885
609	2	L109_2	98	0.000544341484321819	19	0	F	2005523	Paludibacteraceae	0.0012337638303302
609	2	L109_2	99	0.000544341484321819	19	0	G	346096	Paludibacter	0.0012337638303302
609	2	L109_2	100	0.000544341484321819	19	0	S	185300	Paludibacter propionicigenes	0.0012337638303302
609	2	L109_2	102	0.000343794621676938	12	0	F	2005520	Dysgonamonadaceae	0.000779219261261179
609	2	L109_2	103	0.000343794621676938	12	0	G	294702	Proteiniphilum	0.000779219261261179
609	2	L109_2	104	0.000343794621676938	12	12	S	1642647	Proteiniphilum saccharofermentans	0.000779219261261179
609	2	L109_2	105	0.000143247759032058	5	0	O	1970189	Marinilabiliales	0.000324674692192158
609	2	L109_2	106	0.000114598207225646	4	0	F	1970190	Salinivirgaceae	0.000259739753753726
609	2	L109_2	107	0.000114598207225646	4	0	G	1970191	Salinivirga	0.000259739753753726
609	2	L109_2	108	0.000114598207225646	4	4	S	1307839	Salinivirga cyanobacteriivorans	0.000259739753753726
609	2	L109_2	109	2.86495518064115e-05	1	0	F	558415	Marinilabiliaceae	6.49349384384316e-05
609	2	L109_2	110	2.86495518064115e-05	1	0	G	1193324	Alkalitalea	6.49349384384316e-05
609	2	L109_2	111	2.86495518064115e-05	1	1	S	889453	Alkalitalea saponilacus	6.49349384384316e-05
609	2	L109_2	112	0.0232347865149998	811	0	C	117743	Flavobacteriia	0.052662235073568
609	2	L109_2	113	0.0232347865149998	811	0	O	200644	Flavobacteriales	0.052662235073568
609	2	L109_2	114	0.0230055901005485	803	66	F	49546	Flavobacteriaceae	0.0521427555660606
609	2	L109_2	115	0.0109727783418556	383	3	G	59732	Chryseobacterium	0.0248700814219193
609	2	L109_2	116	0.0104570864093402	365	365	S	1324352	Chryseobacterium gallinarum	0.0237012525300275
609	2	L109_2	117	0.00037244417348335	13	13	S	536441	Chryseobacterium taklimakanense	0.000844154199699611
609	2	L109_2	118	2.86495518064115e-05	1	1	S	1685010	Chryseobacterium glaciei	6.49349384384316e-05
609	2	L109_2	119	2.86495518064115e-05	1	1	S	2015076	Chryseobacterium sp. T16E-39	6.49349384384316e-05
609	2	L109_2	120	0.00802187450579523	280	0	G	28250	Ornithobacterium	0.0181817827627609
609	2	L109_2	121	0.00802187450579523	280	2	S	28251	Ornithobacterium rhinotracheale	0.0181817827627609
609	2	L109_2	123	0.000601640587934642	21	0	G	1016	Capnocytophaga	0.00136363370720706
609	2	L109_2	124	0.000229196414451292	8	8	S	1017	Capnocytophaga gingivalis	0.000519479507507453
609	2	L109_2	125	0.000200546862644881	7	7	S	1945657	Capnocytophaga sp. H2931	0.000454544569069021
609	2	L109_2	126	8.59486554192346e-05	3	3	S	1316596	Capnocytophaga sp. oral taxon 878	0.000194804815315295
609	2	L109_2	127	2.86495518064115e-05	1	1	S	1019	Capnocytophaga sputigena	6.49349384384316e-05
609	2	L109_2	128	2.86495518064115e-05	1	1	S	28189	Capnocytophaga cynodegmi	6.49349384384316e-05
609	2	L109_2	129	2.86495518064115e-05	1	1	S	45243	Capnocytophaga haemolytica	6.49349384384316e-05
609	2	L109_2	130	0.000286495518064115	10	0	G	363408	Nonlabens	0.000649349384384316
609	2	L109_2	131	0.000286495518064115	10	10	S	331648	Nonlabens spongiae	0.000649349384384316
609	2	L109_2	132	0.000257845966257704	9	0	G	76831	Myroides	0.000584414445945885
609	2	L109_2	133	0.000229196414451292	8	8	S	76832	Myroides odoratimimus	0.000519479507507453
609	2	L109_2	134	2.86495518064115e-05	1	1	S	1583100	Myroides sp. A21	6.49349384384316e-05
609	2	L109_2	135	0.000200546862644881	7	0	G	237	Flavobacterium	0.000454544569069021
609	2	L109_2	136	5.72991036128231e-05	2	2	S	2162713	Flavobacterium sp. HYN0048	0.000129869876876863
609	2	L109_2	137	2.86495518064115e-05	1	1	S	2201181	Flavobacterium sp. MEBiC07310	6.49349384384316e-05
609	2	L109_2	138	2.86495518064115e-05	1	1	S	2183896	Flavobacterium sp. HYN0056	6.49349384384316e-05
609	2	L109_2	139	2.86495518064115e-05	1	1	S	1306519	Flavobacterium commune	6.49349384384316e-05
609	2	L109_2	140	2.86495518064115e-05	1	1	S	2172098	Flavobacterium sp. HYN0049	6.49349384384316e-05
609	2	L109_2	141	2.86495518064115e-05	1	1	S	986	Flavobacterium johnsoniae	6.49349384384316e-05
609	2	L109_2	142	0.000114598207225646	4	0	G	104267	Tenacibaculum	0.000259739753753726
609	2	L109_2	143	5.72991036128231e-05	2	2	S	584609	Tenacibaculum jejuense	0.000129869876876863
609	2	L109_2	144	2.86495518064115e-05	1	1	S	107401	Tenacibaculum maritimum	6.49349384384316e-05
609	2	L109_2	145	2.86495518064115e-05	1	1	S	669041	Tenacibaculum dicentrarchi	6.49349384384316e-05
609	2	L109_2	147	0.000114598207225646	4	4	S	1150389	Flavobacteriaceae bacterium UJ101	0.000259739753753726
609	2	L109_2	148	0.000114598207225646	4	0	G	34084	Riemerella	0.000259739753753726
609	2	L109_2	149	0.000114598207225646	4	2	S	34085	Riemerella anatipestifer	0.000259739753753726
609	2	L109_2	152	8.59486554192346e-05	3	0	G	52959	Polaribacter	0.000194804815315295
609	2	L109_2	153	2.86495518064115e-05	1	1	S	754397	Polaribacter sp. SA4-10	6.49349384384316e-05
609	2	L109_2	154	2.86495518064115e-05	1	1	S	1855336	Polaribacter sp. KT25b	6.49349384384316e-05
609	2	L109_2	155	2.86495518064115e-05	1	1	S	1896175	Polaribacter sp. KT 15	6.49349384384316e-05
609	2	L109_2	156	5.72991036128231e-05	2	2	G	308865	Elizabethkingia	0.000129869876876863
609	2	L109_2	157	5.72991036128231e-05	2	0	G	112040	Zobellia	0.000129869876876863
609	2	L109_2	158	5.72991036128231e-05	2	2	S	63186	Zobellia galactanivorans	0.000129869876876863
609	2	L109_2	159	2.86495518064115e-05	1	0	G	104264	Cellulophaga	6.49349384384316e-05
609	2	L109_2	160	2.86495518064115e-05	1	1	S	979	Cellulophaga lytica	6.49349384384316e-05
609	2	L109_2	161	2.86495518064115e-05	1	0	G	111500	Muricauda	6.49349384384316e-05
609	2	L109_2	162	2.86495518064115e-05	1	0	S	111501	Muricauda ruestringensis	6.49349384384316e-05
609	2	L109_2	164	2.86495518064115e-05	1	1	G	292691	Gramella	6.49349384384316e-05
609	2	L109_2	165	2.86495518064115e-05	1	0	G	286104	Winogradskyella	6.49349384384316e-05
609	2	L109_2	166	2.86495518064115e-05	1	1	S	1249933	Winogradskyella sp. RHA_55	6.49349384384316e-05
609	2	L109_2	167	2.86495518064115e-05	1	0	G	221065	Kordia	6.49349384384316e-05
609	2	L109_2	168	2.86495518064115e-05	1	1	S	2282170	Kordia sp. SMS9	6.49349384384316e-05
609	2	L109_2	169	2.86495518064115e-05	1	0	G	417127	Zunongwangia	6.49349384384316e-05
609	2	L109_2	170	2.86495518064115e-05	1	0	S	398743	Zunongwangia profunda	6.49349384384316e-05
609	2	L109_2	172	2.86495518064115e-05	1	0	G	393005	Tamlana	6.49349384384316e-05
609	2	L109_2	173	2.86495518064115e-05	1	1	S	2069432	Tamlana sp. UJ94	6.49349384384316e-05
609	2	L109_2	174	2.86495518064115e-05	1	0	G	358023	Lutibacter	6.49349384384316e-05
609	2	L109_2	175	2.86495518064115e-05	1	1	S	1622118	Lutibacter profundi	6.49349384384316e-05
609	2	L109_2	176	8.59486554192346e-05	3	0	F	39782	Blattabacteriaceae	0.000194804815315295
609	2	L109_2	177	8.59486554192346e-05	3	0	G	34098	Blattabacterium	0.000194804815315295
609	2	L109_2	178	8.59486554192346e-05	3	0	S	367806	Blattabacterium sp. (Blatta orientalis)	0.000194804815315295
609	2	L109_2	180	8.59486554192346e-05	3	0	F	1853230	Crocinitomicaceae	0.000194804815315295
609	2	L109_2	181	8.59486554192346e-05	3	0	G	332102	Fluviicola	0.000194804815315295
609	2	L109_2	182	8.59486554192346e-05	3	0	S	191579	Fluviicola taffensis	0.000194804815315295
609	2	L109_2	184	5.72991036128231e-05	2	0	F	246874	Cryomorphaceae	0.000129869876876863
609	2	L109_2	185	5.72991036128231e-05	2	0	G	267986	Owenweeksia	0.000129869876876863
609	2	L109_2	186	5.72991036128231e-05	2	0	S	253245	Owenweeksia hongkongensis	0.000129869876876863
609	2	L109_2	188	0.00151842624573981	53	0	C	768503	Cytophagia	0.00344155173723688
609	2	L109_2	189	0.00151842624573981	53	7	O	768507	Cytophagales	0.00344155173723688
609	2	L109_2	190	0.000687589243353877	24	0	F	1853232	Hymenobacteraceae	0.00155843852252236
609	2	L109_2	191	0.000429743277096173	15	3	G	89966	Hymenobacter	0.000974024076576474
609	2	L109_2	192	0.000114598207225646	4	4	S	1484118	Hymenobacter sp. PAMC 26628	0.000259739753753726
609	2	L109_2	193	5.72991036128231e-05	2	2	S	1385664	Hymenobacter sp. DG25B	0.000129869876876863
609	2	L109_2	194	5.72991036128231e-05	2	2	S	1411621	Hymenobacter sedentarius	0.000129869876876863
609	2	L109_2	195	2.86495518064115e-05	1	1	S	1356852	Hymenobacter sp. APR13	6.49349384384316e-05
609	2	L109_2	196	2.86495518064115e-05	1	1	S	1385663	Hymenobacter sp. DG25A	6.49349384384316e-05
609	2	L109_2	197	2.86495518064115e-05	1	0	S	1446467	Hymenobacter swuensis	6.49349384384316e-05
609	2	L109_2	199	2.86495518064115e-05	1	1	S	1850093	Hymenobacter nivis	6.49349384384316e-05
609	2	L109_2	200	0.000143247759032058	5	0	G	1379908	Rufibacter	0.000324674692192158
609	2	L109_2	201	0.000114598207225646	4	4	S	1379909	Rufibacter sp. DG15C	0.000259739753753726
609	2	L109_2	202	2.86495518064115e-05	1	1	S	1379910	Rufibacter sp. DG31D	6.49349384384316e-05
609	2	L109_2	203	0.000114598207225646	4	2	G	323449	Pontibacter	0.000259739753753726
609	2	L109_2	204	5.72991036128231e-05	2	2	S	400092	Pontibacter korlensis	0.000129869876876863
609	2	L109_2	205	0.000401093725289762	14	0	F	89373	Cytophagaceae	0.000909089138138043
609	2	L109_2	206	0.000143247759032058	5	0	G	120831	Dyadobacter	0.000324674692192158
609	2	L109_2	207	0.000143247759032058	5	0	S	94254	Dyadobacter fermentans	0.000324674692192158
609	2	L109_2	209	8.59486554192346e-05	3	0	G	107	Spirosoma	0.000194804815315295
609	2	L109_2	210	5.72991036128231e-05	2	2	S	1178516	Spirosoma montaniterrae	0.000129869876876863
609	2	L109_2	211	2.86495518064115e-05	1	1	S	564064	Spirosoma rigui	6.49349384384316e-05
609	2	L109_2	212	5.72991036128231e-05	2	0	G	105	Runella	0.000129869876876863
609	2	L109_2	213	5.72991036128231e-05	2	0	S	106	Runella slithyformis	0.000129869876876863
609	2	L109_2	215	5.72991036128231e-05	2	0	G	978	Cytophaga	0.000129869876876863
609	2	L109_2	216	5.72991036128231e-05	2	0	S	985	Cytophaga hutchinsonii	0.000129869876876863
609	2	L109_2	218	5.72991036128231e-05	2	2	G	861914	Fibrella	0.000129869876876863
609	2	L109_2	219	0.000143247759032058	5	0	F	563798	Cyclobacteriaceae	0.000324674692192158
609	2	L109_2	220	8.59486554192346e-05	3	0	G	280472	Aquiflexum	0.000194804815315295
609	2	L109_2	221	8.59486554192346e-05	3	0	S	280473	Aquiflexum balticum	0.000194804815315295
609	2	L109_2	223	2.86495518064115e-05	1	0	G	68288	Cyclobacterium	6.49349384384316e-05
609	2	L109_2	224	2.86495518064115e-05	1	0	S	104	Cyclobacterium marinum	6.49349384384316e-05
609	2	L109_2	226	2.86495518064115e-05	1	0	G	390846	Echinicola	6.49349384384316e-05
609	2	L109_2	227	2.86495518064115e-05	1	1	S	1795355	Echinicola strongylocentroti	6.49349384384316e-05
609	2	L109_2	228	5.72991036128231e-05	2	0	F	200667	Flammeovirgaceae	0.000129869876876863
609	2	L109_2	229	5.72991036128231e-05	2	0	G	59739	Flammeovirga	0.000129869876876863
609	2	L109_2	230	5.72991036128231e-05	2	2	S	1191459	Flammeovirga sp. MY04	0.000129869876876863
609	2	L109_2	231	2.86495518064115e-05	1	0	F	1501348	Amoebophilaceae	6.49349384384316e-05
609	2	L109_2	232	2.86495518064115e-05	1	0	G	273135	Candidatus Cardinium	6.49349384384316e-05
609	2	L109_2	233	2.86495518064115e-05	1	1	S	247481	Candidatus Cardinium hertigii	6.49349384384316e-05
609	2	L109_2	234	0.000401093725289762	14	0	C	117747	Sphingobacteriia	0.000909089138138043
609	2	L109_2	235	0.000401093725289762	14	0	O	200666	Sphingobacteriales	0.000909089138138043
609	2	L109_2	236	0.000401093725289762	14	1	F	84566	Sphingobacteriaceae	0.000909089138138043
609	2	L109_2	237	0.000229196414451292	8	0	G	84567	Pedobacter	0.000519479507507453
609	2	L109_2	238	0.000143247759032058	5	5	S	188932	Pedobacter cryoconitis	0.000324674692192158
609	2	L109_2	239	5.72991036128231e-05	2	2	S	430522	Pedobacter steynii	0.000129869876876863
609	2	L109_2	240	2.86495518064115e-05	1	1	S	363852	Pedobacter ginsengisoli	6.49349384384316e-05
609	2	L109_2	241	5.72991036128231e-05	2	0	G	1649482	Pseudopedobacter	0.000129869876876863
609	2	L109_2	242	5.72991036128231e-05	2	0	S	151895	Pseudopedobacter saltans	0.000129869876876863
609	2	L109_2	244	2.86495518064115e-05	1	0	G	28453	Sphingobacterium	6.49349384384316e-05
609	2	L109_2	245	2.86495518064115e-05	1	1	S	1933220	Sphingobacterium sp. B29	6.49349384384316e-05
609	2	L109_2	246	2.86495518064115e-05	1	0	G	423349	Mucilaginibacter	6.49349384384316e-05
609	2	L109_2	247	2.86495518064115e-05	1	1	S	1234841	Mucilaginibacter sp. BJC16-A31	6.49349384384316e-05
609	2	L109_2	248	2.86495518064115e-05	1	0	G	929509	Solitalea	6.49349384384316e-05
609	2	L109_2	249	2.86495518064115e-05	1	0	S	995	Solitalea canadensis	6.49349384384316e-05
609	2	L109_2	251	0.000315145069870527	11	0	O	1100069	Bacteroidetes Order II. Incertae sedis	0.000714284322822748
609	2	L109_2	252	0.000315145069870527	11	0	F	563843	Rhodothermaceae	0.000714284322822748
609	2	L109_2	253	0.000114598207225646	4	0	G	29548	Rhodothermus	0.000259739753753726
609	2	L109_2	254	0.000114598207225646	4	1	S	29549	Rhodothermus marinus	0.000259739753753726
609	2	L109_2	257	5.72991036128231e-05	2	2	S	1779382	Rhodothermaceae bacterium RA	0.000129869876876863
609	2	L109_2	258	2.86495518064115e-05	1	1	S	2026787	Rhodothermaceae bacterium	6.49349384384316e-05
609	2	L109_2	259	8.59486554192346e-05	3	0	G	146918	Salinibacter	0.000194804815315295
609	2	L109_2	260	8.59486554192346e-05	3	3	S	146919	Salinibacter ruber	0.000194804815315295
609	2	L109_2	261	0.000143247759032058	5	0	C	1853228	Chitinophagia	0.000324674692192158
609	2	L109_2	262	0.000143247759032058	5	0	O	1853229	Chitinophagales	0.000324674692192158
609	2	L109_2	263	0.000143247759032058	5	0	F	563835	Chitinophagaceae	0.000324674692192158
609	2	L109_2	264	5.72991036128231e-05	2	0	G	79328	Chitinophaga	0.000129869876876863
609	2	L109_2	265	2.86495518064115e-05	1	0	S	79329	Chitinophaga pinensis	6.49349384384316e-05
609	2	L109_2	267	2.86495518064115e-05	1	1	S	2033437	Chitinophaga sp. MD30	6.49349384384316e-05
609	2	L109_2	268	5.72991036128231e-05	2	0	G	649460	Filimonas	0.000129869876876863
609	2	L109_2	269	5.72991036128231e-05	2	2	S	477680	Filimonas lacunae	0.000129869876876863
609	2	L109_2	270	2.86495518064115e-05	1	0	G	1769012	Arachidicoccus	6.49349384384316e-05
609	2	L109_2	271	2.86495518064115e-05	1	1	S	1850526	Arachidicoccus sp. BS20	6.49349384384316e-05
609	2	L109_2	274	2.86495518064115e-05	1	1	S	1457365	Bacteroidetes bacterium Omega	6.49349384384316e-05
609	2	L109_2	275	2.86495518064115e-05	1	0	C	1937959	Saprospiria	6.49349384384316e-05
609	2	L109_2	276	2.86495518064115e-05	1	0	O	1936988	Saprospirales	6.49349384384316e-05
609	2	L109_2	277	2.86495518064115e-05	1	0	F	1937961	Haliscomenobacteraceae	6.49349384384316e-05
609	2	L109_2	278	2.86495518064115e-05	1	0	G	2349	Haliscomenobacter	6.49349384384316e-05
609	2	L109_2	279	2.86495518064115e-05	1	0	S	2350	Haliscomenobacter hydrossis	6.49349384384316e-05
609	2	L109_2	281	0.000286495518064115	10	0	P	1090	Chlorobi	0.000649349384384316
609	2	L109_2	282	0.000286495518064115	10	0	C	191410	Chlorobia	0.000649349384384316
609	2	L109_2	283	0.000286495518064115	10	0	O	191411	Chlorobiales	0.000649349384384316
609	2	L109_2	284	0.000286495518064115	10	0	F	191412	Chlorobiaceae	0.000649349384384316
609	2	L109_2	286	8.59486554192346e-05	3	0	G	1091	Chlorobium	0.000194804815315295
609	2	L109_2	287	5.72991036128231e-05	2	0	S	1092	Chlorobium limicola	0.000129869876876863
609	2	L109_2	289	2.86495518064115e-05	1	0	S	1096	Chlorobium phaeobacteroides	6.49349384384316e-05
609	2	L109_2	291	5.72991036128231e-05	2	0	G	1099	Pelodictyon	0.000129869876876863
609	2	L109_2	292	2.86495518064115e-05	1	0	S	1100	Pelodictyon luteolum	6.49349384384316e-05
609	2	L109_2	294	2.86495518064115e-05	1	0	S	34090	Pelodictyon phaeoclathratiforme	6.49349384384316e-05
609	2	L109_2	296	8.59486554192346e-05	3	0	G	1101	Prosthecochloris	0.000194804815315295
609	2	L109_2	297	5.72991036128231e-05	2	2	S	281093	Prosthecochloris sp. GSB1	0.000129869876876863
609	2	L109_2	298	2.86495518064115e-05	1	0	S	1102	Prosthecochloris aestuarii	6.49349384384316e-05
609	2	L109_2	300	5.72991036128231e-05	2	0	G	256319	Chlorobaculum	0.000129869876876863
609	2	L109_2	301	2.86495518064115e-05	1	1	S	274537	Chlorobaculum limnaeum	6.49349384384316e-05
609	2	L109_2	302	2.86495518064115e-05	1	0	S	274539	Chlorobaculum parvum	6.49349384384316e-05
609	2	L109_2	304	2.86495518064115e-05	1	0	P	142182	Gemmatimonadetes	6.49349384384316e-05
609	2	L109_2	305	2.86495518064115e-05	1	0	C	219685	Gemmatimonadetes	6.49349384384316e-05
609	2	L109_2	306	2.86495518064115e-05	1	0	O	219686	Gemmatimonadales	6.49349384384316e-05
609	2	L109_2	307	2.86495518064115e-05	1	0	F	219687	Gemmatimonadaceae	6.49349384384316e-05
609	2	L109_2	308	2.86495518064115e-05	1	0	G	1706036	Gemmatirosa	6.49349384384316e-05
609	2	L109_2	309	2.86495518064115e-05	1	1	S	861299	Gemmatirosa kalamazoonesis	6.49349384384316e-05
609	2	L109_2	311	7.13098804282306	248904	3213	P	1239	Firmicutes	16.1625659170794
609	2	L109_2	312	4.82338124302383	168358	31	C	186801	Clostridia	10.9323163656175
609	2	L109_2	313	4.82160497081184	168296	4081	O	186802	Clostridiales	10.9282903994343
609	2	L109_2	314	2.50124912045876	87305	1636	F	186803	Lachnospiraceae	5.66914480036727
609	2	L109_2	315	1.5889614422872	55462	1133	G	1506553	Lachnoclostridium	3.60142155567229
609	2	L109_2	316	0.96308333352433	33616	33616	S	1834196	Lachnoclostridium sp. YL32	2.18285289054632
609	2	L109_2	317	0.55247795703484	19284	19284	S	208479	Clostridium bolteae	1.25220535284672
609	2	L109_2	318	0.0308269177436988	1076	1076	S	1871021	Lachnoclostridium phocaeense	0.0698699937597524
609	2	L109_2	319	0.0039822877010912	139	0	S	66219	Lachnoclostridium phytofermentans	0.00902595644294199
609	2	L109_2	321	0.0039822877010912	139	0	S	84030	Clostridium saccharolyticum	0.00902595644294199
609	2	L109_2	323	0.00214871638548087	75	0	S	29370	Clostridium sphenoides	0.00487012038288237
609	2	L109_2	325	0.590352664522916	20606	9324	G	572511	Blautia	1.33804934146232
609	2	L109_2	326	0.238536168340182	8326	0	S	1322	Blautia hansenii	0.540648297438382
609	2	L109_2	328	0.0831409993422063	2902	2902	S	1912897	Blautia sp. N6H1-15	0.188441191348329
609	2	L109_2	329	0.00151842624573981	53	53	S	1796616	Blautia sp. YL58	0.00344155173723688
609	2	L109_2	330	2.86495518064115e-05	1	1	S	1532	Blautia coccoides	6.49349384384316e-05
609	2	L109_2	331	0.110759167283587	3866	0	G	841	Roseburia	0.251038472002977
609	2	L109_2	332	0.110759167283587	3866	0	S	301301	Roseburia hominis	0.251038472002977
609	2	L109_2	335	0.0804479414724036	2808	0	S	39491	Eubacterium rectale	0.182337307135116
609	2	L109_2	337	0.00183357131561034	64	64	S	712991	Lachnospiraceae bacterium oral taxon 500	0.00415583606005962
609	2	L109_2	338	0.0687589243353877	2400	0	G	207244	Anaerostipes	0.155843852252236
609	2	L109_2	339	0.0687589243353877	2400	2400	S	649756	Anaerostipes hadrus	0.155843852252236
609	2	L109_2	340	0.00572991036128231	200	0	G	2039240	Anaerotignum	0.0129869876876863
609	2	L109_2	341	0.00572991036128231	200	0	S	28446	Anaerotignum propionicum	0.0129869876876863
609	2	L109_2	343	0.00435473187457455	152	24	G	830	Butyrivibrio	0.0098701106426416
609	2	L109_2	344	0.00166167400477187	58	58	S	831	Butyrivibrio fibrisolvens	0.00376622642942903
609	2	L109_2	345	0.0014897766939334	52	52	S	185008	Butyrivibrio hungatei	0.00337661679879844
609	2	L109_2	346	0.000515691932515408	18	0	S	43305	Butyrivibrio proteoclasticus	0.00116882889189177
609	2	L109_2	348	0.0017476226601911	61	0	G	1663717	Herbinix	0.00396103124474433
609	2	L109_2	349	0.0017476226601911	61	61	S	1679721	Herbinix luporum	0.00396103124474433
609	2	L109_2	350	0.00143247759032058	50	0	G	698776	Cellulosilyticum	0.00324674692192158
609	2	L109_2	351	0.00143247759032058	50	0	S	29360	Cellulosilyticum lentocellum	0.00324674692192158
609	2	L109_2	354	1.62468743338979	56709	0	G	946234	Flavonifractor	3.68239542390502
609	2	L109_2	355	1.62468743338979	56709	56709	S	292800	Flavonifractor plautii	3.68239542390502
609	2	L109_2	356	0.0284776544955731	994	0	G	1392389	Intestinimonas	0.064545328807801
609	2	L109_2	357	0.0284776544955731	994	994	S	1297617	Intestinimonas butyriciproducens	0.064545328807801
609	2	L109_2	358	0.0034665957685758	121	0	G	2039302	Monoglobus	0.00785712755105022
609	2	L109_2	359	0.0034665957685758	121	121	S	1981510	Monoglobus pectinilyticus	0.00785712755105022
609	2	L109_2	360	0.263976970344276	9214	0	F	186806	Eubacteriaceae	0.598310522771709
609	2	L109_2	361	0.263976970344276	9214	28	G	1730	Eubacterium	0.598310522771709
609	2	L109_2	362	0.236673947472766	8261	8261	S	39488	Eubacterium hallii	0.536427526439884
609	2	L109_2	363	0.0175048761537175	611	0	S	39485	Eubacterium eligens	0.0396752473858817
609	2	L109_2	365	0.00627425184560413	219	42	S	1736	Eubacterium limosum	0.0142207515180165
609	2	L109_2	367	0.0027217074216091	95	0	S	29322	Eubacterium cellulosolvens	0.006168819151651
609	2	L109_2	369	0.133879355591361	4673	7	F	186804	Peptostreptococcaceae	0.303440967322791
609	2	L109_2	370	0.132332279793815	4619	0	G	1870884	Clostridioides	0.299934480647116
609	2	L109_2	371	0.132332279793815	4619	3531	S	1496	Clostridioides difficile	0.299934480647116
609	2	L109_2	376	0.000515691932515408	18	0	G	186831	Acetoanaerobium	0.00116882889189177
609	2	L109_2	377	0.000515691932515408	18	18	S	1511	Acetoanaerobium sticklandii	0.00116882889189177
609	2	L109_2	378	0.000401093725289762	14	0	G	44259	Filifactor	0.000909089138138043
609	2	L109_2	379	0.000401093725289762	14	0	S	143361	Filifactor alocis	0.000909089138138043
609	2	L109_2	381	0.000257845966257704	9	0	G	1481960	Peptoclostridium	0.000584414445945885
609	2	L109_2	382	0.000257845966257704	9	0	S	1731	Peptoclostridium acidaminophilum	0.000584414445945885
609	2	L109_2	384	0.000114598207225646	4	0	G	1849828	Paeniclostridium	0.000259739753753726
609	2	L109_2	385	0.000114598207225646	4	4	S	1505	Paeniclostridium sordellii	0.000259739753753726
609	2	L109_2	387	5.72991036128231e-05	2	2	S	2081703	Peptostreptococcaceae bacterium oral taxon 929	0.000129869876876863
609	2	L109_2	388	0.0895871484986489	3127	395	F	541000	Ruminococcaceae	0.203051552496976
609	2	L109_2	389	0.0529730212900549	1849	0	G	216851	Faecalibacterium	0.12006470117266
609	2	L109_2	390	0.0529730212900549	1849	1849	S	853	Faecalibacterium prausnitzii	0.12006470117266
609	2	L109_2	391	0.020398480886165	712	33	G	1263	Ruminococcus	0.0462336761681633
609	2	L109_2	392	0.0175621752573303	613	613	S	1160721	Ruminococcus bicirculans	0.0398051172627586
609	2	L109_2	393	0.0014897766939334	52	0	S	1161942	Ruminococcus champanellensis	0.00337661679879844
609	2	L109_2	395	0.000401093725289762	14	0	S	1264	Ruminococcus albus	0.000909089138138043
609	2	L109_2	398	0.00163302445296546	57	57	S	1572656	Ruminococcaceae bacterium CPB6	0.0037012914909906
609	2	L109_2	399	0.0012319307276757	43	0	G	1508657	Ruminiclostridium	0.00279220235285256
609	2	L109_2	400	0.000630290139741054	22	22	S	29343	Clostridium cellulosi	0.0014285686456455
609	2	L109_2	401	0.000143247759032058	5	5	S	84032	Clostridium thermosuccinogenes	0.000324674692192158
609	2	L109_2	402	0.000114598207225646	4	4	S	1510	Clostridium stercorarium	0.000259739753753726
609	2	L109_2	403	0.000114598207225646	4	4	S	1515	Ruminiclostridium thermocellum	0.000259739753753726
609	2	L109_2	404	0.000114598207225646	4	0	S	288965	Clostridium clariflavum	0.000259739753753726
609	2	L109_2	406	8.59486554192346e-05	3	0	S	1521	Clostridium cellulolyticum	0.000194804815315295
609	2	L109_2	408	2.86495518064115e-05	1	1	S	1834198	Ruminiclostridium sp. KB18	6.49349384384316e-05
609	2	L109_2	409	0.00108868296864364	38	0	G	253238	Ethanoligenens	0.0024675276606604
609	2	L109_2	410	0.00108868296864364	38	0	S	253239	Ethanoligenens harbinense	0.0024675276606604
609	2	L109_2	412	0.000487042380708996	17	0	G	1637257	Mageeibacillus	0.00110389395345334
609	2	L109_2	413	0.000487042380708996	17	0	S	884684	Mageeibacillus indolicus	0.00110389395345334
609	2	L109_2	415	0.000257845966257704	9	0	G	236752	Fastidiosipila	0.000584414445945885
609	2	L109_2	416	0.000257845966257704	9	9	S	236753	Fastidiosipila sanguinis	0.000584414445945885
609	2	L109_2	417	0.000114598207225646	4	0	G	1890281	Herbivorax	0.000259739753753726
609	2	L109_2	418	0.000114598207225646	4	4	S	1677857	Herbivorax saccincola	0.000259739753753726
609	2	L109_2	419	8.59486554192346e-05	3	0	G	1918385	Acutalibacter	0.000194804815315295
609	2	L109_2	420	8.59486554192346e-05	3	3	S	1796620	Acutalibacter muris	0.000194804815315295
609	2	L109_2	421	0.0446073521625828	1557	7	F	31979	Clostridiaceae	0.101103699148638
609	2	L109_2	422	0.0245526658980947	857	0	G	1981033	Mordavella	0.0556492422417359
609	2	L109_2	423	0.0245526658980947	857	857	S	2086584	Mordavella sp. Marseille-P3756	0.0556492422417359
609	2	L109_2	424	0.0188514050886188	658	27	G	1485	Clostridium	0.042727189492488
609	2	L109_2	425	0.0114598207225646	400	400	S	1042156	Clostridium sp. SY8519	0.0259739753753726
609	2	L109_2	426	0.00260710921438345	91	89	S	1502	Clostridium perfringens	0.00590907939789728
609	2	L109_2	428	0.0014897766939334	52	52	S	1494	Clostridium cochlearium	0.00337661679879844
609	2	L109_2	429	0.000916785657805169	32	32	S	1216932	Clostridium bornimense	0.00207791803002981
609	2	L109_2	430	0.000257845966257704	9	5	S	1491	Clostridium botulinum	0.000584414445945885
609	2	L109_2	433	0.000229196414451292	8	8	S	29341	Clostridium argentinense	0.000519479507507453
609	2	L109_2	434	0.000114598207225646	4	4	S	1561	Clostridium baratii	0.000259739753753726
609	2	L109_2	435	0.000114598207225646	4	4	S	169679	Clostridium saccharobutylicum	0.000259739753753726
609	2	L109_2	436	0.000114598207225646	4	0	S	84023	Clostridium autoethanogenum	0.000259739753753726
609	2	L109_2	438	0.000114598207225646	4	4	S	1534	Clostridium kluyveri	0.000259739753753726
609	2	L109_2	439	8.59486554192346e-05	3	3	S	755731	Clostridium sp. BNL1100	0.000194804815315295
609	2	L109_2	440	5.72991036128231e-05	2	2	S	1519	Clostridium tyrobutyricum	0.000129869876876863
609	2	L109_2	441	5.72991036128231e-05	2	2	S	1492	Clostridium butyricum	0.000129869876876863
609	2	L109_2	442	5.72991036128231e-05	2	0	S	1493	Clostridium cellulovorans	0.000129869876876863
609	2	L109_2	444	5.72991036128231e-05	2	2	S	1488	Clostridium acetobutylicum	0.000129869876876863
609	2	L109_2	445	5.72991036128231e-05	2	0	S	217159	Clostridium carboxidivorans	0.000129869876876863
609	2	L109_2	447	5.72991036128231e-05	2	1	S	36745	Clostridium saccharoperbutylacetonicum	0.000129869876876863
609	2	L109_2	450	5.72991036128231e-05	2	1	S	1501	Clostridium pasteurianum	0.000129869876876863
609	2	L109_2	452	2.86495518064115e-05	1	1	S	1702238	Clostridium sp. MF28	6.49349384384316e-05
609	2	L109_2	453	2.86495518064115e-05	1	1	S	394958	Clostridium taeniosporum	6.49349384384316e-05
609	2	L109_2	454	2.86495518064115e-05	1	1	S	1548	Clostridium scatologenes	6.49349384384316e-05
609	2	L109_2	455	2.86495518064115e-05	1	0	S	1542	Clostridium novyi	6.49349384384316e-05
609	2	L109_2	457	2.86495518064115e-05	1	0	S	1513	Clostridium tetani	6.49349384384316e-05
609	2	L109_2	459	2.86495518064115e-05	1	1	S	1520	Clostridium beijerinckii	6.49349384384316e-05
609	2	L109_2	461	0.000572991036128231	20	20	S	2082193	Clostridiaceae bacterium 14S0207	0.00129869876876863
609	2	L109_2	462	0.000200546862644881	7	0	G	390805	Geosporobacter	0.000454544569069021
609	2	L109_2	463	0.000200546862644881	7	7	S	1424294	Geosporobacter ferrireducens	0.000454544569069021
609	2	L109_2	464	0.000143247759032058	5	4	G	49082	Candidatus Arthromitus	0.000324674692192158
609	2	L109_2	465	2.86495518064115e-05	1	1	S	1041504	Candidatus Arthromitus sp. SFB-rat-Yit	6.49349384384316e-05
609	2	L109_2	466	8.59486554192346e-05	3	1	G	114627	Alkaliphilus	0.000194804815315295
609	2	L109_2	467	5.72991036128231e-05	2	0	S	208226	Alkaliphilus metalliredigens	0.000129869876876863
609	2	L109_2	469	0.00518556887696049	181	0	F	990719	Christensenellaceae	0.0117532238573561
609	2	L109_2	470	0.00518556887696049	181	0	G	990721	Christensenella	0.0117532238573561
609	2	L109_2	471	0.00518556887696049	181	181	S	1805714	Christensenella massiliensis	0.0117532238573561
609	2	L109_2	473	0.00280765607702833	98	4	F	543314	Clostridiales Family XIII. Incertae Sedis	0.0063636239669663
609	2	L109_2	474	0.00234926324812575	82	6	G	86331	Mogibacterium	0.00532466495195139
609	2	L109_2	475	0.00183357131561034	64	64	S	114527	Mogibacterium diversum	0.00415583606005962
609	2	L109_2	476	0.000343794621676938	12	12	S	86332	Mogibacterium pumilum	0.000779219261261179
609	2	L109_2	477	0.000343794621676938	12	0	S	143393	Eubacterium sulci	0.000779219261261179
609	2	L109_2	479	0.000143247759032058	5	0	F	543347	Clostridiales Family XVI. Incertae Sedis	0.000324674692192158
609	2	L109_2	480	0.000143247759032058	5	0	G	178898	Carboxydocella	0.000324674692192158
609	2	L109_2	481	0.000143247759032058	5	5	S	178899	Carboxydocella thermautotrophica	0.000324674692192158
609	2	L109_2	482	5.72991036128231e-05	2	0	F	539000	Clostridiales Family XVII. Incertae Sedis	0.000129869876876863
609	2	L109_2	483	5.72991036128231e-05	2	0	G	73918	Thermaerobacter	0.000129869876876863
609	2	L109_2	484	5.72991036128231e-05	2	0	S	73919	Thermaerobacter marianensis	0.000129869876876863
609	2	L109_2	486	0.00186222086741675	65	0	F	216572	Oscillospiraceae	0.00422077099849805
609	2	L109_2	487	0.00186222086741675	65	0	G	459786	Oscillibacter	0.00422077099849805
609	2	L109_2	488	0.00186222086741675	65	0	S	351091	Oscillibacter valericigenes	0.00422077099849805
609	2	L109_2	490	0.00126058027948211	44	4	F	186807	Peptococcaceae	0.00285713729129099
609	2	L109_2	491	0.000229196414451292	8	0	G	51514	Dehalobacterium	0.000519479507507453
609	2	L109_2	492	0.000229196414451292	8	8	S	51515	Dehalobacterium formicoaceticum	0.000519479507507453
609	2	L109_2	493	0.000200546862644881	7	1	G	36853	Desulfitobacterium	0.000454544569069021
609	2	L109_2	494	5.72991036128231e-05	2	0	S	36854	Desulfitobacterium dehalogenans	0.000129869876876863
609	2	L109_2	496	5.72991036128231e-05	2	0	S	142877	Desulfitobacterium metallireducens	0.000129869876876863
609	2	L109_2	498	2.86495518064115e-05	1	1	S	49338	Desulfitobacterium hafniense	6.49349384384316e-05
609	2	L109_2	499	2.86495518064115e-05	1	0	S	233055	Desulfitobacterium dichloroeliminans	6.49349384384316e-05
609	2	L109_2	501	0.000200546862644881	7	0	G	278993	Thermincola	0.000454544569069021
609	2	L109_2	502	0.000200546862644881	7	0	S	863643	Thermincola potens	0.000454544569069021
609	2	L109_2	504	0.000171897310838469	6	2	G	79206	Desulfosporosinus	0.00038960963063059
609	2	L109_2	505	5.72991036128231e-05	2	0	S	885581	Desulfosporosinus acidiphilus	0.000129869876876863
609	2	L109_2	507	2.86495518064115e-05	1	0	S	79209	Desulfosporosinus meridiei	6.49349384384316e-05
609	2	L109_2	509	2.86495518064115e-05	1	0	S	339862	Desulfosporosinus youngiae	6.49349384384316e-05
609	2	L109_2	511	0.000114598207225646	4	1	G	56112	Dehalobacter	0.000259739753753726
609	2	L109_2	512	8.59486554192346e-05	3	0	S	55583	Dehalobacter restrictus	0.000194804815315295
609	2	L109_2	514	8.59486554192346e-05	3	1	G	1562	Desulfotomaculum	0.000194804815315295
609	2	L109_2	515	2.86495518064115e-05	1	0	S	1564	Desulfotomaculum ruminis	6.49349384384316e-05
609	2	L109_2	517	2.86495518064115e-05	1	1	S	1833852	Desulfotomaculum ferrireducens	6.49349384384316e-05
609	2	L109_2	518	5.72991036128231e-05	2	0	G	2282740	Desulfallas	0.000129869876876863
609	2	L109_2	519	5.72991036128231e-05	2	0	S	102134	Desulfallas gibsoniae	0.000129869876876863
609	2	L109_2	521	2.86495518064115e-05	1	0	G	51196	Syntrophobotulus	6.49349384384316e-05
609	2	L109_2	522	2.86495518064115e-05	1	0	S	51197	Syntrophobotulus glycolicus	6.49349384384316e-05
609	2	L109_2	524	2.86495518064115e-05	1	0	G	471826	Candidatus Desulforudis	6.49349384384316e-05
609	2	L109_2	525	2.86495518064115e-05	1	0	S	471827	Candidatus Desulforudis audaxviator	6.49349384384316e-05
609	2	L109_2	527	2.86495518064115e-05	1	0	G	2282742	Desulfofarcimen	6.49349384384316e-05
609	2	L109_2	528	2.86495518064115e-05	1	0	S	58138	Desulfofarcimen acetoxidans	6.49349384384316e-05
609	2	L109_2	530	0.000229196414451292	8	0	F	543349	Symbiobacteriaceae	0.000519479507507453
609	2	L109_2	531	0.000229196414451292	8	0	G	2733	Symbiobacterium	0.000519479507507453
609	2	L109_2	532	0.000229196414451292	8	0	S	2734	Symbiobacterium thermophilum	0.000519479507507453
609	2	L109_2	534	0.000114598207225646	4	0	F	68298	Syntrophomonadaceae	0.000259739753753726
609	2	L109_2	535	0.000114598207225646	4	0	G	129001	Syntrophothermus	0.000259739753753726
609	2	L109_2	536	0.000114598207225646	4	0	S	86170	Syntrophothermus lipocalidus	0.000259739753753726
609	2	L109_2	538	2.86495518064115e-05	1	0	F	31984	Heliobacteriaceae	6.49349384384316e-05
609	2	L109_2	539	2.86495518064115e-05	1	0	G	2697	Heliobacterium	6.49349384384316e-05
609	2	L109_2	540	2.86495518064115e-05	1	0	S	35701	Heliobacterium modesticaldum	6.49349384384316e-05
609	2	L109_2	542	0.000630290139741054	22	1	O	68295	Thermoanaerobacterales	0.0014285686456455
609	2	L109_2	543	0.00037244417348335	13	0	F	186814	Thermoanaerobacteraceae	0.000844154199699611
609	2	L109_2	545	8.59486554192346e-05	3	0	G	42837	Ammonifex	0.000194804815315295
609	2	L109_2	546	8.59486554192346e-05	3	0	S	42838	Ammonifex degensii	0.000194804815315295
609	2	L109_2	548	5.72991036128231e-05	2	0	G	44260	Moorella	0.000129869876876863
609	2	L109_2	549	5.72991036128231e-05	2	2	S	1525	Moorella thermoacetica	0.000129869876876863
609	2	L109_2	550	0.000114598207225646	4	0	G	202949	Thermanaeromonas	0.000259739753753726
609	2	L109_2	551	0.000114598207225646	4	0	S	161154	Thermanaeromonas toyohensis	0.000259739753753726
609	2	L109_2	553	5.72991036128231e-05	2	2	G	1754	Thermoanaerobacter	0.000129869876876863
609	2	L109_2	554	2.86495518064115e-05	1	0	G	140458	Thermacetogenium	6.49349384384316e-05
609	2	L109_2	555	2.86495518064115e-05	1	0	S	85874	Thermacetogenium phaeum	6.49349384384316e-05
609	2	L109_2	557	2.86495518064115e-05	1	0	G	249529	Caldanaerobacter	6.49349384384316e-05
609	2	L109_2	558	2.86495518064115e-05	1	0	S	911092	Caldanaerobacter subterraneus	6.49349384384316e-05
609	2	L109_2	561	0.000200546862644881	7	0	F	543371	Thermoanaerobacterales Family III. Incertae Sedis	0.000454544569069021
609	2	L109_2	562	0.000114598207225646	4	1	G	28895	Thermoanaerobacterium	0.000259739753753726
609	2	L109_2	563	5.72991036128231e-05	2	2	S	1517	Thermoanaerobacterium thermosaccharolyticum	0.000129869876876863
609	2	L109_2	564	2.86495518064115e-05	1	0	S	29329	Thermoanaerobacterium xylanolyticum	6.49349384384316e-05
609	2	L109_2	566	8.59486554192346e-05	3	0	G	291988	Thermosediminibacter	0.000194804815315295
609	2	L109_2	567	8.59486554192346e-05	3	0	S	291990	Thermosediminibacter oceani	0.000194804815315295
609	2	L109_2	569	2.86495518064115e-05	1	0	F	227387	Thermodesulfobiaceae	6.49349384384316e-05
609	2	L109_2	570	2.86495518064115e-05	1	1	G	227388	Thermodesulfobium	6.49349384384316e-05
609	2	L109_2	571	0.000229196414451292	8	0	O	53433	Halanaerobiales	0.000519479507507453
609	2	L109_2	572	0.000229196414451292	8	0	F	972	Halanaerobiaceae	0.000519479507507453
609	2	L109_2	573	0.000200546862644881	7	0	G	32636	Halothermothrix	0.000454544569069021
609	2	L109_2	574	0.000200546862644881	7	0	S	31909	Halothermothrix orenii	0.000454544569069021
609	2	L109_2	576	2.86495518064115e-05	1	0	G	2330	Halanaerobium	6.49349384384316e-05
609	2	L109_2	577	2.86495518064115e-05	1	0	S	2331	Halanaerobium praevalens	6.49349384384316e-05
609	2	L109_2	579	2.86495518064115e-05	1	0	O	485256	Natranaerobiales	6.49349384384316e-05
609	2	L109_2	580	2.86495518064115e-05	1	0	F	485255	Natranaerobiaceae	6.49349384384316e-05
609	2	L109_2	581	2.86495518064115e-05	1	0	G	375928	Natranaerobius	6.49349384384316e-05
609	2	L109_2	582	2.86495518064115e-05	1	0	S	375929	Natranaerobius thermophilus	6.49349384384316e-05
609	2	L109_2	584	1.71304265116077	59793	107	C	91061	Bacilli	3.88265477404914
609	2	L109_2	585	1.69994980598524	59336	398	O	186826	Lactobacillales	3.85297950718278
609	2	L109_2	586	1.65909554510929	57910	98	F	1300	Streptococcaceae	3.76038228496957
609	2	L109_2	587	1.51619158069891	52922	7143	G	1301	Streptococcus	3.43648681203868
609	2	L109_2	588	0.57236074598849	19978	5245	S	1318	Streptococcus parasanguinis	1.29727020012299
609	2	L109_2	591	0.442148533028349	15433	12796	S	1304	Streptococcus salivarius	1.00214090492032
609	2	L109_2	594	0.0456387360276136	1593	1448	S	1308	Streptococcus thermophilus	0.103441356932422
609	2	L109_2	607	0.043575968297552	1521	1521	S	1335	Streptococcus equinus	0.0987660413648545
609	2	L109_2	608	0.0294517392569911	1028	777	S	1305	Streptococcus sanguinis	0.0667531167147077
609	2	L109_2	610	0.0264721858691243	924	924	S	1839799	Streptococcus sp. FDAARGOS_192	0.0599998831171108
609	2	L109_2	612	0.0178773203272008	624	533	S	1328	Streptococcus anginosus	0.0405194015855813
609	2	L109_2	617	0.0024925110071578	87	0	S	76860	Streptococcus constellatus	0.00564933964414355
609	2	L109_2	620	0.0014897766939334	52	36	S	1338	Streptococcus intermedius	0.00337661679879844
609	2	L109_2	623	0.0199400880572624	696	696	S	113107	Streptococcus australis	0.0451947171531484
609	2	L109_2	624	0.0145539723176571	508	323	S	197614	Streptococcus pasteurianus	0.0329869487267233
609	2	L109_2	626	0.0136658362116583	477	268	S	28037	Streptococcus mitis	0.0309739656351319
609	2	L109_2	628	0.0126344523466275	441	410	S	1302	Streptococcus gordonii	0.0286363078513483
609	2	L109_2	631	0.0115171198261774	402	402	S	1759399	Streptococcus sp. A12	0.0261038452522495
609	2	L109_2	632	0.00859486554192346	300	299	S	1311	Streptococcus agalactiae	0.0194804815315295
609	2	L109_2	634	0.0067039951227003	234	234	S	712633	Streptococcus sp. oral taxon 431	0.015194775594593
609	2	L109_2	635	0.00613100408657207	214	214	S	1156433	Streptococcus sp. I-P16	0.0138960768258244
609	2	L109_2	636	0.00530016708418614	185	185	S	1156431	Streptococcus sp. I-G2	0.0120129636111098
609	2	L109_2	637	0.0052142184287669	182	156	S	1313	Streptococcus pneumoniae	0.0118181587957946
609	2	L109_2	646	0.00498502201431561	174	68	S	1303	Streptococcus oralis	0.0112986792882871
609	2	L109_2	649	0.00329469845773733	115	73	S	1307	Streptococcus suis	0.00746751792041964
609	2	L109_2	656	0.00286495518064115	100	0	S	1336	Streptococcus equi	0.00649349384384316
609	2	L109_2	658	0.000315145069870527	11	0	S	1334	Streptococcus dysgalactiae	0.000714284322822748
609	2	L109_2	663	0.0019768190746424	69	38	S	45634	Streptococcus cristatus	0.00448051075225178
609	2	L109_2	665	0.00143247759032058	50	0	S	257758	Streptococcus pseudopneumoniae	0.00324674692192158
609	2	L109_2	667	0.00120328117586928	42	42	S	1314	Streptococcus pyogenes	0.00272726741441413
609	2	L109_2	668	0.00103138386503082	36	36	S	1902136	Streptococcus sp. NPS 308	0.00233765778378354
609	2	L109_2	669	0.00103138386503082	36	36	S	150055	Streptococcus lutetiensis	0.00233765778378354
609	2	L109_2	670	0.000974084761417992	34	28	S	1309	Streptococcus mutans	0.00220778790690667
609	2	L109_2	673	0.000916785657805169	32	7	S	102684	Streptococcus infantarius	0.00207791803002981
609	2	L109_2	676	0.000658939691547465	23	23	S	1326	Streptococcus acidominimus	0.00149350358408393
609	2	L109_2	677	0.000487042380708996	17	17	S	1310	Streptococcus sobrinus	0.00110389395345334
609	2	L109_2	678	0.000429743277096173	15	0	S	59310	Streptococcus macedonicus	0.000974024076576474
609	2	L109_2	680	0.00037244417348335	13	13	S	82348	Streptococcus pluranimalium	0.000844154199699611
609	2	L109_2	681	0.000315145069870527	11	11	S	1346	Streptococcus iniae	0.000714284322822748
609	2	L109_2	682	0.000286495518064115	10	10	S	712624	Streptococcus sp. oral taxon 064	0.000649349384384316
609	2	L109_2	683	0.000257845966257704	9	9	S	1340	Streptococcus porcinus	0.000584414445945885
609	2	L109_2	684	0.000257845966257704	9	5	S	315405	Streptococcus gallolyticus	0.000584414445945885
609	2	L109_2	688	0.000257845966257704	9	8	S	1349	Streptococcus uberis	0.000584414445945885
609	2	L109_2	690	0.000200546862644881	7	7	S	1348	Streptococcus parauberis	0.000454544569069021
609	2	L109_2	691	0.000171897310838469	6	6	S	400065	Streptococcus merionis	0.00038960963063059
609	2	L109_2	692	0.000171897310838469	6	6	S	1814128	Streptococcus halotolerans	0.00038960963063059
609	2	L109_2	693	0.000143247759032058	5	5	S	1888195	Streptococcus himalayensis	0.000324674692192158
609	2	L109_2	694	0.000114598207225646	4	4	S	1811193	Streptococcus pantholopis	0.000259739753753726
609	2	L109_2	695	0.000114598207225646	4	4	S	1825069	Streptococcus marmotae	0.000259739753753726
609	2	L109_2	696	8.59486554192346e-05	3	3	S	1345	Streptococcus ferus	0.000194804815315295
609	2	L109_2	697	0.140096308333352	4890	16	G	1357	Lactococcus	0.317531848963931
609	2	L109_2	698	0.133736107832329	4668	4615	S	1363	Lactococcus garvieae	0.303116292630599
609	2	L109_2	701	0.00489907335889637	171	19	S	1358	Lactococcus lactis	0.0111038744729718
609	2	L109_2	712	0.000716238795160289	25	22	S	1364	Lactococcus piscium	0.00162337346096079
609	2	L109_2	714	0.000286495518064115	10	10	S	1366	Lactococcus raffinolactis	0.000649349384384316
609	2	L109_2	715	0.02395102531016	836	1	F	81852	Enterococcaceae	0.0542856085345288
609	2	L109_2	716	0.0238364271029344	832	10	G	1350	Enterococcus	0.0540258687807751
609	2	L109_2	717	0.0175621752573303	613	592	S	1351	Enterococcus faecalis	0.0398051172627586
609	2	L109_2	724	0.00418283456373608	146	128	S	1352	Enterococcus faecium	0.00948050101201102
609	2	L109_2	727	0.00154707579754622	54	54	S	44008	Enterococcus cecorum	0.00350648667567531
609	2	L109_2	728	0.000114598207225646	4	4	S	53345	Enterococcus durans	0.000259739753753726
609	2	L109_2	729	8.59486554192346e-05	3	3	S	160453	Enterococcus gilvus	0.000194804815315295
609	2	L109_2	730	2.86495518064115e-05	1	1	S	53346	Enterococcus mundtii	6.49349384384316e-05
609	2	L109_2	731	2.86495518064115e-05	1	1	S	2005703	Enterococcus wangshanyuanii	6.49349384384316e-05
609	2	L109_2	732	8.59486554192346e-05	3	1	G	2737	Vagococcus	0.000194804815315295
609	2	L109_2	733	5.72991036128231e-05	2	2	S	519472	Vagococcus teuberi	0.000129869876876863
609	2	L109_2	734	0.00449797963360661	157	0	F	33958	Lactobacillaceae	0.0101947853348338
609	2	L109_2	735	0.00438338142638097	153	10	G	1578	Lactobacillus	0.00993504558108004
609	2	L109_2	736	0.000945435209611581	33	20	S	1624	Lactobacillus salivarius	0.00214285296846824
609	2	L109_2	738	0.000544341484321819	19	0	S	293371	Lactobacillus oligofermentans	0.0012337638303302
609	2	L109_2	740	0.000487042380708996	17	0	S	267818	Lactobacillus kefiranofaciens	0.00110389395345334
609	2	L109_2	742	0.000487042380708996	17	15	S	1596	Lactobacillus gasseri	0.00110389395345334
609	2	L109_2	745	0.00037244417348335	13	0	S	1623	Lactobacillus ruminis	0.000844154199699611
609	2	L109_2	747	0.00037244417348335	13	13	S	1622	Lactobacillus murinus	0.000844154199699611
609	2	L109_2	748	0.000257845966257704	9	1	S	1584	Lactobacillus delbrueckii	0.000584414445945885
609	2	L109_2	750	0.000114598207225646	4	4	S	267363	Lactobacillus zymae	0.000259739753753726
609	2	L109_2	751	0.000114598207225646	4	4	S	1601	Lactobacillus agilis	0.000259739753753726
609	2	L109_2	752	5.72991036128231e-05	2	2	S	1599	Lactobacillus sakei	0.000129869876876863
609	2	L109_2	753	5.72991036128231e-05	2	2	S	1604	Lactobacillus amylovorus	0.000129869876876863
609	2	L109_2	755	2.86495518064115e-05	1	1	S	1582	Lactobacillus casei	6.49349384384316e-05
609	2	L109_2	756	2.86495518064115e-05	1	1	S	1007676	Lactobacillus ginsenosidimutans	6.49349384384316e-05
609	2	L109_2	757	2.86495518064115e-05	1	1	S	392416	Lactobacillus crustorum	6.49349384384316e-05
609	2	L109_2	758	2.86495518064115e-05	1	1	S	53444	Lactobacillus lindneri	6.49349384384316e-05
609	2	L109_2	759	2.86495518064115e-05	1	0	S	1610	Lactobacillus coryniformis	6.49349384384316e-05
609	2	L109_2	762	2.86495518064115e-05	1	0	S	1603	Lactobacillus amylophilus	6.49349384384316e-05
609	2	L109_2	764	2.86495518064115e-05	1	0	S	97478	Lactobacillus mucosae	6.49349384384316e-05
609	2	L109_2	766	2.86495518064115e-05	1	0	S	109790	Lactobacillus jensenii	6.49349384384316e-05
609	2	L109_2	768	2.86495518064115e-05	1	1	S	1590	Lactobacillus plantarum	6.49349384384316e-05
609	2	L109_2	769	2.86495518064115e-05	1	1	S	1589	Lactobacillus pentosus	6.49349384384316e-05
609	2	L109_2	770	0.000114598207225646	4	0	G	1253	Pediococcus	0.000259739753753726
609	2	L109_2	771	8.59486554192346e-05	3	3	S	1255	Pediococcus pentosaceus	0.000194804815315295
609	2	L109_2	772	2.86495518064115e-05	1	1	S	51663	Pediococcus damnosus	6.49349384384316e-05
609	2	L109_2	773	0.000458392828902585	16	0	F	81850	Leuconostocaceae	0.00103895901501491
609	2	L109_2	774	0.000401093725289762	14	0	G	1243	Leuconostoc	0.000909089138138043
609	2	L109_2	775	0.000343794621676938	12	1	S	33964	Leuconostoc citreum	0.000779219261261179
609	2	L109_2	777	2.86495518064115e-05	1	0	S	1244	Leuconostoc gelidum	6.49349384384316e-05
609	2	L109_2	779	2.86495518064115e-05	1	0	S	1245	Leuconostoc mesenteroides	6.49349384384316e-05
609	2	L109_2	781	5.72991036128231e-05	2	0	G	46255	Weissella	0.000129869876876863
609	2	L109_2	782	5.72991036128231e-05	2	2	S	165096	Weissella koreensis	0.000129869876876863
609	2	L109_2	783	0.000401093725289762	14	1	F	186828	Carnobacteriaceae	0.000909089138138043
609	2	L109_2	784	0.000315145069870527	11	1	G	2747	Carnobacterium	0.000714284322822748
609	2	L109_2	785	0.000229196414451292	8	0	S	2751	Carnobacterium maltaromaticum	0.000519479507507453
609	2	L109_2	787	2.86495518064115e-05	1	1	S	2748	Carnobacterium divergens	6.49349384384316e-05
609	2	L109_2	788	2.86495518064115e-05	1	1	S	1564681	Carnobacterium sp. CP1	6.49349384384316e-05
609	2	L109_2	789	5.72991036128231e-05	2	0	G	191769	Marinilactibacillus	0.000129869876876863
609	2	L109_2	790	5.72991036128231e-05	2	2	S	1911586	Marinilactibacillus sp. 15R	0.000129869876876863
609	2	L109_2	791	0.000143247759032058	5	0	F	186827	Aerococcaceae	0.000324674692192158
609	2	L109_2	792	0.000143247759032058	5	1	G	1375	Aerococcus	0.000324674692192158
609	2	L109_2	793	5.72991036128231e-05	2	2	S	87541	Aerococcus christensenii	0.000129869876876863
609	2	L109_2	794	2.86495518064115e-05	1	1	S	1376	Aerococcus urinae	6.49349384384316e-05
609	2	L109_2	795	2.86495518064115e-05	1	1	S	51665	Aerococcus urinaeequi	6.49349384384316e-05
609	2	L109_2	796	0.010027343132244	350	53	O	1385	Bacillales	0.0227272284534511
609	2	L109_2	797	0.0024925110071578	87	12	F	186817	Bacillaceae	0.00564933964414355
609	2	L109_2	798	0.00166167400477187	58	9	G	1386	Bacillus	0.00376622642942903
609	2	L109_2	801	5.72991036128231e-05	2	2	S	492670	Bacillus velezensis	0.000129869876876863
609	2	L109_2	802	2.86495518064115e-05	1	1	S	1390	Bacillus amyloliquefaciens	6.49349384384316e-05
609	2	L109_2	803	5.72991036128231e-05	2	2	S	119858	Bacillus sonorensis	0.000129869876876863
609	2	L109_2	804	5.72991036128231e-05	2	2	S	1648923	Bacillus paralicheniformis	0.000129869876876863
609	2	L109_2	805	2.86495518064115e-05	1	0	S	1423	Bacillus subtilis	6.49349384384316e-05
609	2	L109_2	809	5.72991036128231e-05	2	2	S	1428	Bacillus thuringiensis	0.000129869876876863
609	2	L109_2	810	5.72991036128231e-05	2	2	S	580165	Bacillus cytotoxicus	0.000129869876876863
609	2	L109_2	811	2.86495518064115e-05	1	0	S	1392	Bacillus anthracis	6.49349384384316e-05
609	2	L109_2	813	0.000200546862644881	7	7	S	1398	Bacillus coagulans	0.000454544569069021
609	2	L109_2	814	8.59486554192346e-05	3	3	S	1408	Bacillus pumilus	0.000194804815315295
609	2	L109_2	815	8.59486554192346e-05	3	0	S	1413	Bacillus cellulosilyticus	0.000194804815315295
609	2	L109_2	817	5.72991036128231e-05	2	2	S	129985	Bacillus jeotgali	0.000129869876876863
609	2	L109_2	818	5.72991036128231e-05	2	2	S	561879	Bacillus safensis	0.000129869876876863
609	2	L109_2	819	5.72991036128231e-05	2	2	S	2011012	Bacillus sp. FJAT-45348	0.000129869876876863
609	2	L109_2	820	5.72991036128231e-05	2	2	S	33932	Bacillus cohnii	0.000129869876876863
609	2	L109_2	821	2.86495518064115e-05	1	1	S	1441095	Bacillus gobiensis	6.49349384384316e-05
609	2	L109_2	822	2.86495518064115e-05	1	1	S	1547283	Bacillus weihaiensis	6.49349384384316e-05
609	2	L109_2	823	2.86495518064115e-05	1	0	S	1478	Bacillus simplex	6.49349384384316e-05
609	2	L109_2	825	2.86495518064115e-05	1	1	S	1565991	Bacillus sp. X1(2014)	6.49349384384316e-05
609	2	L109_2	826	2.86495518064115e-05	1	0	S	1471	Bacillus methanolicus	6.49349384384316e-05
609	2	L109_2	828	2.86495518064115e-05	1	0	S	324767	Bacillus infantis	6.49349384384316e-05
609	2	L109_2	830	2.86495518064115e-05	1	0	S	665099	Bacillus oceanisediminis	6.49349384384316e-05
609	2	L109_2	832	2.86495518064115e-05	1	1	S	135735	Bacillus endophyticus	6.49349384384316e-05
609	2	L109_2	833	8.59486554192346e-05	3	0	G	29331	Amphibacillus	0.000194804815315295
609	2	L109_2	834	8.59486554192346e-05	3	0	S	1449	Amphibacillus xylanus	0.000194804815315295
609	2	L109_2	836	8.59486554192346e-05	3	0	G	400634	Lysinibacillus	0.000194804815315295
609	2	L109_2	837	2.86495518064115e-05	1	1	S	1421	Lysinibacillus sphaericus	6.49349384384316e-05
609	2	L109_2	838	2.86495518064115e-05	1	1	S	2072025	Lysinibacillus sp. YS11	6.49349384384316e-05
609	2	L109_2	839	2.86495518064115e-05	1	1	S	2169540	Lysinibacillus sp. 2017	6.49349384384316e-05
609	2	L109_2	840	8.59486554192346e-05	3	0	G	1329200	Fictibacillus	0.000194804815315295
609	2	L109_2	841	5.72991036128231e-05	2	2	S	1221500	Fictibacillus phosphorivorans	0.000129869876876863
609	2	L109_2	842	2.86495518064115e-05	1	1	S	255247	Fictibacillus arsenicus	6.49349384384316e-05
609	2	L109_2	843	5.72991036128231e-05	2	1	G	129337	Geobacillus	0.000129869876876863
609	2	L109_2	845	5.72991036128231e-05	2	2	G	182709	Oceanobacillus	0.000129869876876863
609	2	L109_2	846	2.86495518064115e-05	1	0	G	150247	Anoxybacillus	6.49349384384316e-05
609	2	L109_2	847	2.86495518064115e-05	1	1	S	33934	Anoxybacillus flavithermus	6.49349384384316e-05
609	2	L109_2	848	2.86495518064115e-05	1	0	G	175304	Lentibacillus	6.49349384384316e-05
609	2	L109_2	849	2.86495518064115e-05	1	1	S	1472767	Lentibacillus amyloliquefaciens	6.49349384384316e-05
609	2	L109_2	850	2.86495518064115e-05	1	0	G	351195	Salimicrobium	6.49349384384316e-05
609	2	L109_2	851	2.86495518064115e-05	1	1	S	1230341	Salimicrobium jeotgali	6.49349384384316e-05
609	2	L109_2	852	2.86495518064115e-05	1	0	G	1055323	Aeribacillus	6.49349384384316e-05
609	2	L109_2	853	2.86495518064115e-05	1	1	S	33936	Aeribacillus pallidus	6.49349384384316e-05
609	2	L109_2	854	0.00186222086741675	65	4	F	90964	Staphylococcaceae	0.00422077099849805
609	2	L109_2	855	0.000888136105998758	31	5	G	1279	Staphylococcus	0.00201298309159138
609	2	L109_2	856	0.000200546862644881	7	6	S	1280	Staphylococcus aureus	0.000454544569069021
609	2	L109_2	858	0.000114598207225646	4	4	S	1282	Staphylococcus epidermidis	0.000259739753753726
609	2	L109_2	859	5.72991036128231e-05	2	2	S	29388	Staphylococcus capitis	0.000129869876876863
609	2	L109_2	860	5.72991036128231e-05	2	2	S	29379	Staphylococcus auricularis	0.000129869876876863
609	2	L109_2	861	2.86495518064115e-05	1	1	S	29385	Staphylococcus saprophyticus	6.49349384384316e-05
609	2	L109_2	862	2.86495518064115e-05	1	1	S	1715860	Staphylococcus sp. AntiMn-1	6.49349384384316e-05
609	2	L109_2	863	2.86495518064115e-05	1	1	S	643214	Staphylococcus stepanovicii	6.49349384384316e-05
609	2	L109_2	864	2.86495518064115e-05	1	1	S	170573	Staphylococcus pettenkoferi	6.49349384384316e-05
609	2	L109_2	865	2.86495518064115e-05	1	1	S	46127	Staphylococcus felis	6.49349384384316e-05
609	2	L109_2	866	2.86495518064115e-05	1	1	S	45972	Staphylococcus pasteuri	6.49349384384316e-05
609	2	L109_2	867	2.86495518064115e-05	1	1	S	1283	Staphylococcus haemolyticus	6.49349384384316e-05
609	2	L109_2	868	2.86495518064115e-05	1	1	S	1290	Staphylococcus hominis	6.49349384384316e-05
609	2	L109_2	869	2.86495518064115e-05	1	1	S	1288	Staphylococcus xylosus	6.49349384384316e-05
609	2	L109_2	870	2.86495518064115e-05	1	1	S	1286	Staphylococcus simulans	6.49349384384316e-05
609	2	L109_2	871	2.86495518064115e-05	1	1	S	1295	Staphylococcus schleiferi	6.49349384384316e-05
609	2	L109_2	872	0.000716238795160289	25	16	G	69965	Macrococcus	0.00162337346096079
609	2	L109_2	873	0.000143247759032058	5	5	S	1898474	Macrococcus sp. IME1552	0.000324674692192158
609	2	L109_2	874	8.59486554192346e-05	3	3	S	69966	Macrococcus caseolyticus	0.000194804815315295
609	2	L109_2	875	2.86495518064115e-05	1	1	S	1855823	Macrococcus canis	6.49349384384316e-05
609	2	L109_2	876	8.59486554192346e-05	3	0	G	45669	Salinicoccus	0.000194804815315295
609	2	L109_2	877	8.59486554192346e-05	3	3	S	407035	Salinicoccus halodurans	0.000194804815315295
609	2	L109_2	878	2.86495518064115e-05	1	0	G	227979	Jeotgalicoccus	6.49349384384316e-05
609	2	L109_2	879	2.86495518064115e-05	1	1	S	1461582	Jeotgalicoccus saudimassiliensis	6.49349384384316e-05
609	2	L109_2	880	2.86495518064115e-05	1	0	G	2005363	Auricoccus	6.49349384384316e-05
609	2	L109_2	881	2.86495518064115e-05	1	1	S	1849491	Auricoccus indicus	6.49349384384316e-05
609	2	L109_2	882	0.00186222086741675	65	3	F	186822	Paenibacillaceae	0.00422077099849805
609	2	L109_2	883	0.00157572534935263	55	17	G	44249	Paenibacillus	0.00357142161411374
609	2	L109_2	884	0.000257845966257704	9	9	S	1536772	Paenibacillus sp. FSL R7-0273	0.000584414445945885
609	2	L109_2	885	0.000143247759032058	5	5	S	2023772	Paenibacillus sp. RUD330	0.000324674692192158
609	2	L109_2	886	0.000143247759032058	5	5	S	1566358	Paenibacillus sp. IHBB 10380	0.000324674692192158
609	2	L109_2	887	0.000114598207225646	4	0	S	61624	Paenibacillus mucilaginosus	0.000259739753753726
609	2	L109_2	889	8.59486554192346e-05	3	3	S	528191	Paenibacillus xylanexedens	0.000194804815315295
609	2	L109_2	890	8.59486554192346e-05	3	3	S	414771	Paenibacillus donghaensis	0.000194804815315295
609	2	L109_2	891	5.72991036128231e-05	2	0	S	44251	Paenibacillus durus	0.000129869876876863
609	2	L109_2	893	5.72991036128231e-05	2	0	S	365617	Paenibacillus sabinae	0.000129869876876863
609	2	L109_2	895	2.86495518064115e-05	1	1	S	1464	Paenibacillus larvae	6.49349384384316e-05
609	2	L109_2	896	2.86495518064115e-05	1	1	S	1532905	Paenibacillus sp. CAA11	6.49349384384316e-05
609	2	L109_2	897	2.86495518064115e-05	1	1	S	324057	Paenibacillus sp. JDR-2	6.49349384384316e-05
609	2	L109_2	898	2.86495518064115e-05	1	1	S	1616788	Paenibacillus bovis	6.49349384384316e-05
609	2	L109_2	899	2.86495518064115e-05	1	1	S	1406	Paenibacillus polymyxa	6.49349384384316e-05
609	2	L109_2	900	0.000114598207225646	4	1	G	55080	Brevibacillus	0.000259739753753726
609	2	L109_2	901	2.86495518064115e-05	1	0	S	1393	Brevibacillus brevis	6.49349384384316e-05
609	2	L109_2	903	2.86495518064115e-05	1	0	S	1465	Brevibacillus laterosporus	6.49349384384316e-05
609	2	L109_2	905	2.86495518064115e-05	1	1	S	54913	Brevibacillus formosus	6.49349384384316e-05
609	2	L109_2	906	2.86495518064115e-05	1	0	G	76632	Thermobacillus	6.49349384384316e-05
609	2	L109_2	907	2.86495518064115e-05	1	0	S	377615	Thermobacillus composti	6.49349384384316e-05
609	2	L109_2	910	2.86495518064115e-05	1	0	G	55079	Aneurinibacillus	6.49349384384316e-05
609	2	L109_2	911	2.86495518064115e-05	1	1	S	1500254	Aneurinibacillus soli	6.49349384384316e-05
609	2	L109_2	913	2.86495518064115e-05	1	1	S	1882832	Paenibacillaceae bacterium GAS479	6.49349384384316e-05
609	2	L109_2	916	0.00137517848670775	48	1	G	1378	Gemella	0.00311687704504472
609	2	L109_2	917	0.00114598207225646	40	40	S	29391	Gemella morbillorum	0.00259739753753726
609	2	L109_2	918	0.000171897310838469	6	6	S	2040624	Gemella sp. ND 6198	0.00038960963063059
609	2	L109_2	919	2.86495518064115e-05	1	1	S	1785995	Gemella sp. oral taxon 928	6.49349384384316e-05
609	2	L109_2	921	0.000171897310838469	6	2	G	33986	Exiguobacterium	0.00038960963063059
609	2	L109_2	922	8.59486554192346e-05	3	3	S	360911	Exiguobacterium sp. AT1b	0.000194804815315295
609	2	L109_2	923	2.86495518064115e-05	1	0	S	332410	Exiguobacterium sibiricum	6.49349384384316e-05
609	2	L109_2	925	0.000286495518064115	10	0	F	186823	Alicyclobacillaceae	0.000649349384384316
609	2	L109_2	926	0.000200546862644881	7	1	G	432330	Tumebacillus	0.000454544569069021
609	2	L109_2	927	0.000114598207225646	4	4	S	1214604	Tumebacillus algifaecis	0.000259739753753726
609	2	L109_2	928	5.72991036128231e-05	2	2	S	1903704	Tumebacillus avium	0.000129869876876863
609	2	L109_2	929	5.72991036128231e-05	2	0	G	29330	Alicyclobacillus	0.000129869876876863
609	2	L109_2	930	5.72991036128231e-05	2	0	S	405212	Alicyclobacillus acidocaldarius	0.000129869876876863
609	2	L109_2	933	2.86495518064115e-05	1	0	G	1129704	Kyrpidia	6.49349384384316e-05
609	2	L109_2	934	2.86495518064115e-05	1	1	S	2055160	Kyrpidia sp. EA-1	6.49349384384316e-05
609	2	L109_2	935	0.000257845966257704	9	0	F	186818	Planococcaceae	0.000584414445945885
609	2	L109_2	936	0.000200546862644881	7	1	G	1372	Planococcus	0.000454544569069021
609	2	L109_2	937	5.72991036128231e-05	2	0	S	161360	Planococcus antarcticus	0.000129869876876863
609	2	L109_2	939	5.72991036128231e-05	2	2	S	192421	Planococcus maritimus	0.000129869876876863
609	2	L109_2	940	2.86495518064115e-05	1	1	S	1374	Planococcus kocurii	6.49349384384316e-05
609	2	L109_2	941	2.86495518064115e-05	1	1	S	2058136	Planococcus sp. MB-3u-03	6.49349384384316e-05
609	2	L109_2	942	2.86495518064115e-05	1	1	G	1569	Sporosarcina	6.49349384384316e-05
609	2	L109_2	943	2.86495518064115e-05	1	0	G	648802	Rummeliibacillus	6.49349384384316e-05
609	2	L109_2	944	2.86495518064115e-05	1	1	S	241244	Rummeliibacillus stabekisii	6.49349384384316e-05
609	2	L109_2	945	8.59486554192346e-05	3	0	F	186820	Listeriaceae	0.000194804815315295
609	2	L109_2	946	5.72991036128231e-05	2	0	G	1637	Listeria	0.000129869876876863
609	2	L109_2	947	5.72991036128231e-05	2	2	S	1639	Listeria monocytogenes	0.000129869876876863
609	2	L109_2	948	2.86495518064115e-05	1	0	G	2755	Brochothrix	6.49349384384316e-05
609	2	L109_2	949	2.86495518064115e-05	1	1	S	2756	Brochothrix thermosphacta	6.49349384384316e-05
609	2	L109_2	950	8.59486554192346e-05	3	0	F	186824	Thermoactinomycetaceae	0.000194804815315295
609	2	L109_2	951	5.72991036128231e-05	2	0	G	292635	Laceyella	0.000129869876876863
609	2	L109_2	952	5.72991036128231e-05	2	2	S	2071623	Laceyella sp. FBKL4.010	0.000129869876876863
609	2	L109_2	953	2.86495518064115e-05	1	0	G	1677050	Novibacillus	6.49349384384316e-05
609	2	L109_2	954	2.86495518064115e-05	1	1	S	1471761	Novibacillus thermophilus	6.49349384384316e-05
609	2	L109_2	955	2.86495518064115e-05	1	0	F	186821	Sporolactobacillaceae	6.49349384384316e-05
609	2	L109_2	957	2.86495518064115e-05	1	0	S	85683	Bacillus selenitireducens	6.49349384384316e-05
609	2	L109_2	959	0.429198935611851	14981	0	C	526524	Erysipelotrichia	0.972790312746144
609	2	L109_2	960	0.429198935611851	14981	0	O	526525	Erysipelotrichales	0.972790312746144
609	2	L109_2	961	0.429198935611851	14981	12343	F	128827	Erysipelotrichaceae	0.972790312746144
609	2	L109_2	962	0.0577288468899193	2015	0	G	1573534	Faecalitalea	0.13084390095344
609	2	L109_2	963	0.0577288468899193	2015	0	S	39483	Faecalitalea cylindroides	0.13084390095344
609	2	L109_2	967	0.00667534557089389	233	233	S	1834207	Erysipelotrichaceae bacterium I46	0.0151298406561546
609	2	L109_2	968	0.00647479870824901	226	0	G	1505663	Erysipelatoclostridium	0.0146752960870855
609	2	L109_2	969	0.00647479870824901	226	226	S	1522	Clostridium innocuum	0.0146752960870855
609	2	L109_2	970	0.00269305786980268	94	0	G	191303	Turicibacter	0.00610388421321257
609	2	L109_2	971	0.00269305786980268	94	94	S	1712675	Turicibacter sp. H121	0.00610388421321257
609	2	L109_2	972	0.00126058027948211	44	1	G	1647	Erysipelothrix	0.00285713729129099
609	2	L109_2	973	0.000916785657805169	32	32	S	1648	Erysipelothrix rhusiopathiae	0.00207791803002981
609	2	L109_2	974	0.000315145069870527	11	11	S	1514105	Erysipelothrix larvae	0.000714284322822748
609	2	L109_2	975	0.0007448883469667	26	0	G	1729679	Faecalibaculum	0.00168830839939922
609	2	L109_2	976	0.0007448883469667	26	26	S	1702221	Faecalibaculum rodentium	0.00168830839939922
609	2	L109_2	977	0.0700195046148698	2444	3	C	909932	Negativicutes	0.158700989543527
609	2	L109_2	978	0.0687016252317749	2398	0	O	1843489	Veillonellales	0.155713982375359
609	2	L109_2	979	0.0687016252317749	2398	5	F	31977	Veillonellaceae	0.155713982375359
609	2	L109_2	980	0.0668680539161645	2334	66	G	29465	Veillonella	0.151558146315299
609	2	L109_2	981	0.0627998175596541	2192	2192	S	29466	Veillonella parvula	0.142337385057042
609	2	L109_2	982	0.00217736593728728	76	76	S	248315	Veillonella rodentium	0.0049350553213208
609	2	L109_2	983	0.00154707579754622	54	0	G	906	Megasphaera	0.00350648667567531
609	2	L109_2	984	0.00128922983128852	45	45	S	2144175	Megasphaera sp. AJH120	0.00292207222972942
609	2	L109_2	985	0.000229196414451292	8	3	S	907	Megasphaera elsdenii	0.000519479507507453
609	2	L109_2	987	2.86495518064115e-05	1	1	S	1675036	Megasphaera hexanoica	6.49349384384316e-05
609	2	L109_2	988	0.000143247759032058	5	0	G	39948	Dialister	0.000324674692192158
609	2	L109_2	989	0.000114598207225646	4	4	S	2161821	Dialister sp. Marseille-P5638	0.000259739753753726
609	2	L109_2	990	2.86495518064115e-05	1	1	S	39950	Dialister pneumosintes	6.49349384384316e-05
609	2	L109_2	991	0.000716238795160289	25	0	O	909929	Selenomonadales	0.00162337346096079
609	2	L109_2	992	0.000687589243353877	24	0	F	1843491	Selenomonadaceae	0.00155843852252236
609	2	L109_2	993	0.000601640587934642	21	8	G	970	Selenomonas	0.00136363370720706
609	2	L109_2	994	0.000171897310838469	6	0	S	971	Selenomonas ruminantium	0.00038960963063059
609	2	L109_2	997	0.000143247759032058	5	5	S	712528	Selenomonas sp. oral taxon 126	0.000324674692192158
609	2	L109_2	998	2.86495518064115e-05	1	1	S	712538	Selenomonas sp. oral taxon 478	6.49349384384316e-05
609	2	L109_2	999	2.86495518064115e-05	1	1	S	1884263	Selenomonas sp. oral taxon 920	6.49349384384316e-05
609	2	L109_2	1000	8.59486554192346e-05	3	0	G	158846	Megamonas	0.000194804815315295
609	2	L109_2	1001	8.59486554192346e-05	3	3	S	158847	Megamonas hypermegale	0.000194804815315295
609	2	L109_2	1002	2.86495518064115e-05	1	0	F	1843490	Sporomusaceae	6.49349384384316e-05
609	2	L109_2	1003	2.86495518064115e-05	1	0	G	365348	Pelosinus	6.49349384384316e-05
609	2	L109_2	1004	2.86495518064115e-05	1	0	S	365349	Pelosinus fermentans	6.49349384384316e-05
609	2	L109_2	1006	0.000515691932515408	18	0	O	1843488	Acidaminococcales	0.00116882889189177
609	2	L109_2	1007	0.000515691932515408	18	0	F	909930	Acidaminococcaceae	0.00116882889189177
609	2	L109_2	1008	0.000515691932515408	18	2	G	904	Acidaminococcus	0.00116882889189177
609	2	L109_2	1009	0.000315145069870527	11	0	S	905	Acidaminococcus fermentans	0.000714284322822748
609	2	L109_2	1011	0.000143247759032058	5	0	S	187327	Acidaminococcus intestini	0.000324674692192158
609	2	L109_2	1013	0.00306550204328603	107	0	C	1737404	Tissierellia	0.00694803841291218
609	2	L109_2	1014	0.00303685249147962	106	0	O	1737405	Tissierellales	0.00688310347447375
609	2	L109_2	1015	0.00292225428425398	102	0	F	1570339	Peptoniphilaceae	0.00662336372072002
609	2	L109_2	1016	0.00114598207225646	40	0	G	543311	Parvimonas	0.00259739753753726
609	2	L109_2	1017	0.00114598207225646	40	40	S	33033	Parvimonas micra	0.00259739753753726
609	2	L109_2	1018	0.00111733252045005	39	0	G	1161127	Murdochiella	0.00253246259909883
609	2	L109_2	1019	0.00111733252045005	39	39	S	1852373	Murdochiella vaginalis	0.00253246259909883
609	2	L109_2	1020	0.000458392828902585	16	0	G	150022	Finegoldia	0.00103895901501491
609	2	L109_2	1021	0.000458392828902585	16	0	S	1260	Finegoldia magna	0.00103895901501491
609	2	L109_2	1024	0.000171897310838469	6	0	G	162289	Peptoniphilus	0.00038960963063059
609	2	L109_2	1025	0.000171897310838469	6	6	S	1912856	Peptoniphilus sp. ING2-D1G	0.00038960963063059
609	2	L109_2	1026	2.86495518064115e-05	1	0	G	165779	Anaerococcus	6.49349384384316e-05
609	2	L109_2	1027	2.86495518064115e-05	1	1	S	1870984	Anaerococcus mediterraneensis	6.49349384384316e-05
609	2	L109_2	1028	0.000114598207225646	4	0	F	1737406	Tissierellaceae	0.000259739753753726
609	2	L109_2	1029	0.000114598207225646	4	0	S	45497	Clostridium ultunense	0.000259739753753726
609	2	L109_2	1032	2.86495518064115e-05	1	0	G	1582879	Ezakiella	6.49349384384316e-05
609	2	L109_2	1033	2.86495518064115e-05	1	1	S	1852374	Ezakiella massiliensis	6.49349384384316e-05
609	2	L109_2	1035	0.000171897310838469	6	0	G	1930845	Ndongobacter	0.00038960963063059
609	2	L109_2	1036	0.000171897310838469	6	6	S	1871025	Ndongobacter massiliensis	0.00038960963063059
609	2	L109_2	1038	2.86495518064115e-05	1	1	S	243899	endosymbiont 'TC1' of Trimyema compressum	6.49349384384316e-05
609	2	L109_2	1039	2.86495518064115e-05	1	0	C	1676648	Limnochordia	6.49349384384316e-05
609	2	L109_2	1040	2.86495518064115e-05	1	0	O	1676649	Limnochordales	6.49349384384316e-05
609	2	L109_2	1041	2.86495518064115e-05	1	0	F	1676650	Limnochordaceae	6.49349384384316e-05
609	2	L109_2	1042	2.86495518064115e-05	1	0	G	1676651	Limnochorda	6.49349384384316e-05
609	2	L109_2	1043	2.86495518064115e-05	1	1	S	1555112	Limnochorda pilosa	6.49349384384316e-05
609	2	L109_2	1044	4.11728438920302	143712	44	P	201174	Actinobacteria	9.33192987286388
609	2	L109_2	1045	3.06458525762823	106968	43	C	84998	Coriobacteriia	6.94596049488215
609	2	L109_2	1046	3.05917049233682	106779	0	O	1643822	Eggerthellales	6.93368779151729
609	2	L109_2	1047	3.05917049233682	106779	339	F	1643826	Eggerthellaceae	6.93368779151729
609	2	L109_2	1048	2.89165656292473	100932	21	G	84111	Eggerthella	6.55401320646778
609	2	L109_2	1049	2.8901667862308	100880	75910	S	84112	Eggerthella lenta	6.55063658966898
609	2	L109_2	1051	0.000888136105998758	31	31	S	502558	Eggerthella sp. YY7918	0.00201298309159138
609	2	L109_2	1052	0.154077289614881	5378	221	G	644652	Gordonibacter	0.349220098921885
609	2	L109_2	1053	0.0858913563156218	2998	0	S	471189	Gordonibacter pamelaeae	0.194674945438418
609	2	L109_2	1055	0.0548065926056653	1913	1913	S	1335613	Gordonibacter urolithinfaciens	0.12422053723272
609	2	L109_2	1056	0.00704778974437724	246	246	S	1841863	Gordonibacter massiliensis	0.0159739948558542
609	2	L109_2	1057	0.00269305786980268	94	0	G	447020	Adlercreutzia	0.00610388421321257
609	2	L109_2	1058	0.00269305786980268	94	0	S	446660	Adlercreutzia equolifaciens	0.00610388421321257
609	2	L109_2	1060	0.000687589243353877	24	0	G	1981050	Phoenicibacter	0.00155843852252236
609	2	L109_2	1061	0.000687589243353877	24	24	S	1944646	Phoenicibacter massiliensis	0.00155843852252236
609	2	L109_2	1062	0.000286495518064115	10	0	G	84108	Slackia	0.000649349384384316
609	2	L109_2	1063	0.000286495518064115	10	0	S	84110	Slackia heliotrinireducens	0.000649349384384316
609	2	L109_2	1065	5.72991036128231e-05	2	0	G	79603	Denitrobacterium	0.000129869876876863
609	2	L109_2	1066	5.72991036128231e-05	2	2	S	79604	Denitrobacterium detoxificans	0.000129869876876863
609	2	L109_2	1067	0.00418283456373608	146	1	O	84999	Coriobacteriales	0.00948050101201102
609	2	L109_2	1068	0.00320874980231809	112	0	F	1643824	Atopobiaceae	0.00727271310510434
609	2	L109_2	1069	0.00237791279993216	83	0	G	133925	Olsenella	0.00538959989038982
609	2	L109_2	1070	0.00143247759032058	50	50	S	712411	Olsenella sp. oral taxon 807	0.00324674692192158
609	2	L109_2	1071	0.000802187450579523	28	0	S	133926	Olsenella uli	0.00181817827627609
609	2	L109_2	1073	8.59486554192346e-05	3	3	S	604330	Olsenella umbonata	0.000194804815315295
609	2	L109_2	1074	5.72991036128231e-05	2	2	S	1805478	Olsenella sp. Marseille-P2300	0.000129869876876863
609	2	L109_2	1075	0.000687589243353877	24	0	G	1380	Atopobium	0.00155843852252236
609	2	L109_2	1076	0.000687589243353877	24	0	S	1382	Atopobium parvulum	0.00155843852252236
609	2	L109_2	1078	0.000143247759032058	5	0	G	1935188	Libanicoccus	0.000324674692192158
609	2	L109_2	1079	0.000143247759032058	5	5	S	1871022	Libanicoccus massiliensis	0.000324674692192158
609	2	L109_2	1080	0.000945435209611581	33	0	F	84107	Coriobacteriaceae	0.00214285296846824
609	2	L109_2	1082	0.000802187450579523	28	28	S	1531429	Coriobacteriaceae bacterium 68-1-3	0.00181817827627609
609	2	L109_2	1083	0.000143247759032058	5	0	G	102106	Collinsella	0.000324674692192158
609	2	L109_2	1084	0.000143247759032058	5	5	S	74426	Collinsella aerofaciens	0.000324674692192158
609	2	L109_2	1085	1.05138125219169	36698	174	C	1760	Actinobacteria	2.38298237081356
609	2	L109_2	1086	1.00101534011602	34940	0	O	85004	Bifidobacteriales	2.2688267490388
609	2	L109_2	1087	1.00101534011602	34940	9	F	31953	Bifidobacteriaceae	2.2688267490388
609	2	L109_2	1088	1.00070019504615	34929	2676	G	1678	Bifidobacterium	2.26811246471598
609	2	L109_2	1089	0.882205648774831	30793	27324	S	216816	Bifidobacterium longum	1.99954155933462
609	2	L109_2	1102	0.0290792950835077	1015	954	S	1685	Bifidobacterium breve	0.0659089625150081
609	2	L109_2	1109	0.00444068052999379	155	155	S	1680	Bifidobacterium adolescentis	0.0100649154579569
609	2	L109_2	1110	0.00335199756135015	117	41	S	1681	Bifidobacterium bifidum	0.0075973877972965
609	2	L109_2	1113	0.00212006683367445	74	7	S	630129	Bifidobacterium kashiwanohense	0.00480518544444394
609	2	L109_2	1116	0.00106003341683723	37	1	S	28025	Bifidobacterium animalis	0.00240259272222197
609	2	L109_2	1119	0.000974084761417992	34	33	S	1689	Bifidobacterium dentium	0.00220778790690667
609	2	L109_2	1121	0.000200546862644881	7	0	S	1686	Bifidobacterium catenulatum	0.000454544569069021
609	2	L109_2	1123	0.000200546862644881	7	0	S	28026	Bifidobacterium pseudocatenulatum	0.000454544569069021
609	2	L109_2	1125	0.000143247759032058	5	0	S	158787	Bifidobacterium scardovii	0.000324674692192158
609	2	L109_2	1127	0.000114598207225646	4	0	S	1694	Bifidobacterium pseudolongum	0.000259739753753726
609	2	L109_2	1130	8.59486554192346e-05	3	3	S	1684	Bifidobacterium asteroides	0.000194804815315295
609	2	L109_2	1131	2.86495518064115e-05	1	1	S	35760	Bifidobacterium choerinum	6.49349384384316e-05
609	2	L109_2	1132	2.86495518064115e-05	1	0	S	638619	Bifidobacterium actinocoloniiforme	6.49349384384316e-05
609	2	L109_2	1134	5.72991036128231e-05	2	0	G	2701	Gardnerella	0.000129869876876863
609	2	L109_2	1135	5.72991036128231e-05	2	2	S	2702	Gardnerella vaginalis	0.000129869876876863
609	2	L109_2	1136	0.024294819931837	848	5	O	85006	Micrococcales	0.05506482779579
609	2	L109_2	1137	0.0226044963752587	789	3	F	1268	Micrococcaceae	0.0512336664279225
609	2	L109_2	1138	0.0220028557873241	768	0	G	32207	Rothia	0.0498700327207155
609	2	L109_2	1139	0.0205703781970035	718	427	S	43675	Rothia mucilaginosa	0.0466232857987939
609	2	L109_2	1141	0.00143247759032058	50	0	S	2047	Rothia dentocariosa	0.00324674692192158
609	2	L109_2	1143	0.000229196414451292	8	3	G	1663	Arthrobacter	0.000519479507507453
609	2	L109_2	1144	5.72991036128231e-05	2	2	S	290399	Arthrobacter sp. FB24	0.000129869876876863
609	2	L109_2	1145	5.72991036128231e-05	2	2	S	656366	Arthrobacter alpinus	0.000129869876876863
609	2	L109_2	1146	2.86495518064115e-05	1	1	S	1652545	Arthrobacter sp. YC-RL1	6.49349384384316e-05
609	2	L109_2	1147	8.59486554192346e-05	3	0	G	1269	Micrococcus	0.000194804815315295
609	2	L109_2	1148	8.59486554192346e-05	3	3	S	1270	Micrococcus luteus	0.000194804815315295
609	2	L109_2	1149	8.59486554192346e-05	3	0	G	596707	Sinomonas	0.000194804815315295
609	2	L109_2	1150	8.59486554192346e-05	3	3	S	37927	Sinomonas atrocyanea	0.000194804815315295
609	2	L109_2	1151	5.72991036128231e-05	2	1	G	57493	Kocuria	0.000129869876876863
609	2	L109_2	1152	2.86495518064115e-05	1	1	S	71999	Kocuria palustris	6.49349384384316e-05
609	2	L109_2	1153	5.72991036128231e-05	2	0	G	1868332	Neomicrococcus	0.000129869876876863
609	2	L109_2	1154	5.72991036128231e-05	2	2	S	556325	Neomicrococcus aestuarii	0.000129869876876863
609	2	L109_2	1155	0.000945435209611581	33	5	F	85023	Microbacteriaceae	0.00214285296846824
609	2	L109_2	1156	0.000286495518064115	10	0	G	33882	Microbacterium	0.000649349384384316
609	2	L109_2	1157	0.000171897310838469	6	6	S	1714373	Microbacterium sp. No. 7	0.00038960963063059
609	2	L109_2	1158	5.72991036128231e-05	2	2	S	162426	Microbacterium hominis	0.000129869876876863
609	2	L109_2	1159	2.86495518064115e-05	1	1	S	84292	Microbacterium chocolatum	6.49349384384316e-05
609	2	L109_2	1160	2.86495518064115e-05	1	1	S	2014534	Microbacterium sp. PM5	6.49349384384316e-05
609	2	L109_2	1161	0.000114598207225646	4	0	G	46352	Agrococcus	0.000259739753753726
609	2	L109_2	1162	0.000114598207225646	4	4	S	684552	Agrococcus carbonis	0.000259739753753726
609	2	L109_2	1163	0.000114598207225646	4	0	G	69578	Cryobacterium	0.000259739753753726
609	2	L109_2	1164	5.72991036128231e-05	2	2	S	670052	Cryobacterium arcticum	0.000129869876876863
609	2	L109_2	1165	5.72991036128231e-05	2	2	S	1978566	Cryobacterium sp. LW097	0.000129869876876863
609	2	L109_2	1166	8.59486554192346e-05	3	0	G	2034	Curtobacterium	0.000194804815315295
609	2	L109_2	1167	8.59486554192346e-05	3	3	S	1905847	Curtobacterium sp. BH-2-1-1	0.000194804815315295
609	2	L109_2	1168	5.72991036128231e-05	2	0	G	33877	Agromyces	0.000129869876876863
609	2	L109_2	1169	2.86495518064115e-05	1	1	S	453304	Agromyces aureus	6.49349384384316e-05
609	2	L109_2	1170	2.86495518064115e-05	1	1	S	589382	Agromyces flavus	6.49349384384316e-05
609	2	L109_2	1173	5.72991036128231e-05	2	0	G	529883	Rhodoluna	0.000129869876876863
609	2	L109_2	1174	5.72991036128231e-05	2	2	S	535712	Candidatus Rhodoluna planktonica	0.000129869876876863
609	2	L109_2	1175	2.86495518064115e-05	1	0	G	33886	Rathayibacter	6.49349384384316e-05
609	2	L109_2	1176	2.86495518064115e-05	1	1	S	145458	Rathayibacter toxicus	6.49349384384316e-05
609	2	L109_2	1177	2.86495518064115e-05	1	0	G	235888	Salinibacterium	6.49349384384316e-05
609	2	L109_2	1178	2.86495518064115e-05	1	1	S	2079791	Salinibacterium sp. CGMCC 1.16371	6.49349384384316e-05
609	2	L109_2	1179	2.86495518064115e-05	1	0	G	518733	Microterricola	6.49349384384316e-05
609	2	L109_2	1180	2.86495518064115e-05	1	1	S	412690	Microterricola viridarii	6.49349384384316e-05
609	2	L109_2	1181	0.000200546862644881	7	1	F	85020	Dermabacteraceae	0.000454544569069021
609	2	L109_2	1182	0.000171897310838469	6	1	G	43668	Brachybacterium	0.00038960963063059
609	2	L109_2	1183	8.59486554192346e-05	3	3	S	556288	Brachybacterium saurashtrense	0.000194804815315295
609	2	L109_2	1184	2.86495518064115e-05	1	0	S	43669	Brachybacterium faecium	6.49349384384316e-05
609	2	L109_2	1186	2.86495518064115e-05	1	1	S	1331682	Brachybacterium ginsengisoli	6.49349384384316e-05
609	2	L109_2	1187	0.000114598207225646	4	1	F	85016	Cellulomonadaceae	0.000259739753753726
609	2	L109_2	1188	8.59486554192346e-05	3	0	G	1707	Cellulomonas	0.000194804815315295
609	2	L109_2	1189	5.72991036128231e-05	2	0	S	11	Cellulomonas gilvus	0.000129869876876863
609	2	L109_2	1191	2.86495518064115e-05	1	0	S	1711	Cellulomonas flavigena	6.49349384384316e-05
609	2	L109_2	1193	0.000114598207225646	4	0	F	85021	Intrasporangiaceae	0.000259739753753726
609	2	L109_2	1194	8.59486554192346e-05	3	0	G	267408	Arsenicicoccus	0.000194804815315295
609	2	L109_2	1195	8.59486554192346e-05	3	3	S	1658671	Arsenicicoccus sp. oral taxon 190	0.000194804815315295
609	2	L109_2	1196	2.86495518064115e-05	1	0	G	125287	Ornithinimicrobium	6.49349384384316e-05
609	2	L109_2	1197	2.86495518064115e-05	1	1	S	2283195	Ornithinimicrobium sp. AMA3305	6.49349384384316e-05
609	2	L109_2	1198	8.59486554192346e-05	3	0	F	85017	Promicromonosporaceae	0.000194804815315295
609	2	L109_2	1199	5.72991036128231e-05	2	0	G	186188	Xylanimonas	0.000129869876876863
609	2	L109_2	1200	5.72991036128231e-05	2	0	S	186189	Xylanimonas cellulosilytica	0.000129869876876863
609	2	L109_2	1202	2.86495518064115e-05	1	0	G	254250	Isoptericola	6.49349384384316e-05
609	2	L109_2	1203	2.86495518064115e-05	1	0	S	139208	Isoptericola variabilis	6.49349384384316e-05
609	2	L109_2	1205	2.86495518064115e-05	1	0	F	125316	Beutenbergiaceae	6.49349384384316e-05
609	2	L109_2	1206	2.86495518064115e-05	1	0	G	947525	Miniimonas	6.49349384384316e-05
609	2	L109_2	1207	2.86495518064115e-05	1	1	S	2171623	Miniimonas sp. S16	6.49349384384316e-05
609	2	L109_2	1208	2.86495518064115e-05	1	0	F	145357	Dermacoccaceae	6.49349384384316e-05
609	2	L109_2	1209	2.86495518064115e-05	1	0	G	745364	Luteipulveratus	6.49349384384316e-05
609	2	L109_2	1210	2.86495518064115e-05	1	1	S	571913	Luteipulveratus mongoliensis	6.49349384384316e-05
609	2	L109_2	1211	2.86495518064115e-05	1	0	F	145360	Sanguibacteraceae	6.49349384384316e-05
609	2	L109_2	1212	2.86495518064115e-05	1	0	G	60919	Sanguibacter	6.49349384384316e-05
609	2	L109_2	1213	2.86495518064115e-05	1	0	S	60920	Sanguibacter keddieii	6.49349384384316e-05
609	2	L109_2	1215	0.0159864499079776	558	0	O	2037	Actinomycetales	0.0362336956486448
609	2	L109_2	1216	0.0159864499079776	558	1	F	2049	Actinomycetaceae	0.0362336956486448
609	2	L109_2	1217	0.0158145525971392	552	31	G	1654	Actinomyces	0.0358440860180143
609	2	L109_2	1218	0.00590180767212078	206	206	S	544580	Actinomyces oris	0.0133765973183169
609	2	L109_2	1219	0.00455527873721944	159	159	S	52773	Actinomyces meyeri	0.0103246552117106
609	2	L109_2	1220	0.00160437490115905	56	56	S	178339	Actinomyces hongkongensis	0.00363635655255217
609	2	L109_2	1221	0.00151842624573981	53	53	S	1852377	Actinomyces pacaensis	0.00344155173723688
609	2	L109_2	1222	0.000572991036128231	20	20	S	712122	Actinomyces sp. oral taxon 414	0.00129869876876863
609	2	L109_2	1223	0.000515691932515408	18	18	S	2081702	Actinomyces sp. oral taxon 897	0.00116882889189177
609	2	L109_2	1224	8.59486554192346e-05	3	3	S	2079536	Actinomyces sp. Z16	0.000194804815315295
609	2	L109_2	1225	5.72991036128231e-05	2	2	S	111015	Actinomyces radicidentis	0.000129869876876863
609	2	L109_2	1226	5.72991036128231e-05	2	2	S	1851395	Actinomyces sp. Chiba101	0.000129869876876863
609	2	L109_2	1227	2.86495518064115e-05	1	1	S	131110	Actinomyces radingae	6.49349384384316e-05
609	2	L109_2	1228	2.86495518064115e-05	1	1	S	1960083	Actinomyces gaoshouyii	6.49349384384316e-05
609	2	L109_2	1229	5.72991036128231e-05	2	0	G	2050	Mobiluncus	0.000129869876876863
609	2	L109_2	1230	5.72991036128231e-05	2	0	S	2051	Mobiluncus curtisii	0.000129869876876863
609	2	L109_2	1232	5.72991036128231e-05	2	0	G	1653174	Actinotignum	0.000129869876876863
609	2	L109_2	1233	5.72991036128231e-05	2	2	S	2171980	Actinotignum sp. 313	0.000129869876876863
609	2	L109_2	1234	2.86495518064115e-05	1	0	G	1069494	Trueperella	6.49349384384316e-05
609	2	L109_2	1235	2.86495518064115e-05	1	1	S	1661	Trueperella pyogenes	6.49349384384316e-05
609	2	L109_2	1236	0.0022346650409001	78	3	O	85007	Corynebacteriales	0.00506492519819767
609	2	L109_2	1237	0.00137517848670775	48	0	F	1653	Corynebacteriaceae	0.00311687704504472
609	2	L109_2	1238	0.00137517848670775	48	9	G	1716	Corynebacterium	0.00311687704504472
609	2	L109_2	1239	0.000143247759032058	5	0	S	1408191	Corynebacterium deserti	0.000324674692192158
609	2	L109_2	1241	0.000114598207225646	4	4	S	1072256	Corynebacterium uterequi	0.000259739753753726
609	2	L109_2	1242	0.000114598207225646	4	4	S	146827	Corynebacterium simulans	0.000259739753753726
609	2	L109_2	1243	5.72991036128231e-05	2	2	S	43771	Corynebacterium urealyticum	0.000129869876876863
609	2	L109_2	1244	5.72991036128231e-05	2	0	S	1223514	Corynebacterium humireducens	0.000129869876876863
609	2	L109_2	1246	5.72991036128231e-05	2	0	S	1121358	Corynebacterium doosanense	0.000129869876876863
609	2	L109_2	1248	5.72991036128231e-05	2	0	S	1727	Corynebacterium variabile	0.000129869876876863
609	2	L109_2	1250	5.72991036128231e-05	2	0	S	42817	Corynebacterium argentoratense	0.000129869876876863
609	2	L109_2	1252	5.72991036128231e-05	2	2	S	156978	Corynebacterium imitans	0.000129869876876863
609	2	L109_2	1253	5.72991036128231e-05	2	2	S	161899	Corynebacterium singulare	0.000129869876876863
609	2	L109_2	1254	5.72991036128231e-05	2	0	S	161879	Corynebacterium kroppenstedtii	0.000129869876876863
609	2	L109_2	1256	2.86495518064115e-05	1	0	S	191493	Corynebacterium sphenisci	6.49349384384316e-05
609	2	L109_2	1258	2.86495518064115e-05	1	1	S	156976	Corynebacterium riegelii	6.49349384384316e-05
609	2	L109_2	1259	2.86495518064115e-05	1	1	S	161895	Corynebacterium phocae	6.49349384384316e-05
609	2	L109_2	1260	2.86495518064115e-05	1	0	S	169292	Corynebacterium aurimucosum	6.49349384384316e-05
609	2	L109_2	1262	2.86495518064115e-05	1	1	S	2080740	Corynebacterium sp. 2183	6.49349384384316e-05
609	2	L109_2	1263	2.86495518064115e-05	1	0	S	225326	Corynebacterium halotolerans	6.49349384384316e-05
609	2	L109_2	1265	2.86495518064115e-05	1	0	S	258224	Corynebacterium resistens	6.49349384384316e-05
609	2	L109_2	1267	2.86495518064115e-05	1	1	S	1487956	Corynebacterium sp. ATCC 6931	6.49349384384316e-05
609	2	L109_2	1268	2.86495518064115e-05	1	1	S	1717	Corynebacterium diphtheriae	6.49349384384316e-05
609	2	L109_2	1269	2.86495518064115e-05	1	0	S	1721	Corynebacterium callunae	6.49349384384316e-05
609	2	L109_2	1271	0.000315145069870527	11	0	F	85025	Nocardiaceae	0.000714284322822748
609	2	L109_2	1272	0.000229196414451292	8	3	G	1827	Rhodococcus	0.000519479507507453
609	2	L109_2	1273	2.86495518064115e-05	1	1	S	38310	Rhodococcus coprophilus	6.49349384384316e-05
609	2	L109_2	1274	2.86495518064115e-05	1	1	S	1653479	Rhodococcus sp. PBTS 2	6.49349384384316e-05
609	2	L109_2	1275	2.86495518064115e-05	1	1	S	1653478	Rhodococcus sp. PBTS 1	6.49349384384316e-05
609	2	L109_2	1276	2.86495518064115e-05	1	1	S	191292	Rhodococcus aetherivorans	6.49349384384316e-05
609	2	L109_2	1277	2.86495518064115e-05	1	1	S	679318	Rhodococcus sp. WMMA185	6.49349384384316e-05
609	2	L109_2	1278	8.59486554192346e-05	3	0	G	1817	Nocardia	0.000194804815315295
609	2	L109_2	1279	8.59486554192346e-05	3	3	S	37332	Nocardia seriolae	0.000194804815315295
609	2	L109_2	1280	0.000229196414451292	8	0	F	1762	Mycobacteriaceae	0.000519479507507453
609	2	L109_2	1281	0.000143247759032058	5	0	G	1763	Mycobacterium	0.000324674692192158
609	2	L109_2	1282	5.72991036128231e-05	2	0	S	29311	Mycobacterium haemophilum	0.000129869876876863
609	2	L109_2	1285	2.86495518064115e-05	1	1	S	1784	Mycobacterium simiae	6.49349384384316e-05
609	2	L109_2	1286	2.86495518064115e-05	1	1	S	1936029	Mycobacterium sp. MS1601	6.49349384384316e-05
609	2	L109_2	1287	2.86495518064115e-05	1	1	S	212767	Mycobacterium sp. JS623	6.49349384384316e-05
609	2	L109_2	1288	5.72991036128231e-05	2	1	G	1866885	Mycolicibacterium	0.000129869876876863
609	2	L109_2	1289	2.86495518064115e-05	1	1	S	1791	Mycolicibacterium aurum	6.49349384384316e-05
609	2	L109_2	1290	2.86495518064115e-05	1	0	G	670516	Mycobacteroides	6.49349384384316e-05
609	2	L109_2	1291	2.86495518064115e-05	1	1	S	1774	Mycobacteroides chelonae	6.49349384384316e-05
609	2	L109_2	1293	8.59486554192346e-05	3	0	G	1847725	Lawsonella	0.000194804815315295
609	2	L109_2	1294	8.59486554192346e-05	3	3	S	1528099	Lawsonella clevelandensis	0.000194804815315295
609	2	L109_2	1295	5.72991036128231e-05	2	0	F	85026	Gordoniaceae	0.000129869876876863
609	2	L109_2	1296	5.72991036128231e-05	2	0	G	2053	Gordonia	0.000129869876876863
609	2	L109_2	1297	2.86495518064115e-05	1	1	S	2055	Gordonia terrae	6.49349384384316e-05
609	2	L109_2	1298	2.86495518064115e-05	1	1	S	2059875	Gordonia sp. YC-JH1	6.49349384384316e-05
609	2	L109_2	1299	5.72991036128231e-05	2	0	F	85029	Dietziaceae	0.000129869876876863
609	2	L109_2	1300	5.72991036128231e-05	2	0	G	37914	Dietzia	0.000129869876876863
609	2	L109_2	1301	2.86495518064115e-05	1	1	S	546160	Dietzia lutea	6.49349384384316e-05
609	2	L109_2	1302	2.86495518064115e-05	1	1	S	2052657	Dietzia sp. JS16-p6b	6.49349384384316e-05
609	2	L109_2	1303	2.86495518064115e-05	1	0	F	85028	Tsukamurellaceae	6.49349384384316e-05
609	2	L109_2	1304	2.86495518064115e-05	1	0	G	2060	Tsukamurella	6.49349384384316e-05
609	2	L109_2	1305	2.86495518064115e-05	1	1	S	57704	Tsukamurella tyrosinosolvens	6.49349384384316e-05
609	2	L109_2	1306	0.00106003341683723	37	0	O	85011	Streptomycetales	0.00240259272222197
609	2	L109_2	1307	0.00106003341683723	37	0	F	2062	Streptomycetaceae	0.00240259272222197
609	2	L109_2	1308	0.0010027343132244	35	5	G	1883	Streptomyces	0.00227272284534511
609	2	L109_2	1309	0.000200546862644881	7	7	S	164348	Streptomyces puniciscabiei	0.000454544569069021
609	2	L109_2	1310	5.72991036128231e-05	2	0	S	379067	Streptomyces bingchenggensis	0.000129869876876863
609	2	L109_2	1312	5.72991036128231e-05	2	2	S	408015	Streptomyces xiamenensis	0.000129869876876863
609	2	L109_2	1313	5.72991036128231e-05	2	2	S	553510	Streptomyces gilvosporeus	0.000129869876876863
609	2	L109_2	1314	2.86495518064115e-05	1	1	S	1940	Streptomyces albireticuli	6.49349384384316e-05
609	2	L109_2	1315	2.86495518064115e-05	1	0	S	348043	Streptomyces davaonensis	6.49349384384316e-05
609	2	L109_2	1317	2.86495518064115e-05	1	1	S	355249	Streptomyces sp. Tu6071	6.49349384384316e-05
609	2	L109_2	1318	2.86495518064115e-05	1	1	S	285473	Streptomyces rubrolavendulae	6.49349384384316e-05
609	2	L109_2	1319	2.86495518064115e-05	1	1	S	47763	Streptomyces lydicus	6.49349384384316e-05
609	2	L109_2	1320	2.86495518064115e-05	1	1	S	38300	Streptomyces pristinaespiralis	6.49349384384316e-05
609	2	L109_2	1321	2.86495518064115e-05	1	0	S	33903	Streptomyces avermitilis	6.49349384384316e-05
609	2	L109_2	1323	2.86495518064115e-05	1	0	S	29303	Streptomyces cattleya	6.49349384384316e-05
609	2	L109_2	1325	2.86495518064115e-05	1	1	S	1969	Streptomyces chartreusis	6.49349384384316e-05
609	2	L109_2	1326	2.86495518064115e-05	1	1	S	1535768	Streptomyces lunaelactis	6.49349384384316e-05
609	2	L109_2	1327	2.86495518064115e-05	1	1	S	2094021	Streptomyces sp. WAC00288	6.49349384384316e-05
609	2	L109_2	1330	2.86495518064115e-05	1	1	S	1892	Streptomyces anulatus	6.49349384384316e-05
609	2	L109_2	1331	2.86495518064115e-05	1	1	S	2135430	Streptomyces sp. P3	6.49349384384316e-05
609	2	L109_2	1332	2.86495518064115e-05	1	0	S	1038928	Streptomyces xinghaiensis	6.49349384384316e-05
609	2	L109_2	1334	2.86495518064115e-05	1	1	S	1907	Streptomyces glaucescens	6.49349384384316e-05
609	2	L109_2	1335	2.86495518064115e-05	1	1	S	1736046	Streptomyces sp. SM18	6.49349384384316e-05
609	2	L109_2	1336	2.86495518064115e-05	1	1	S	146923	Streptomyces parvulus	6.49349384384316e-05
609	2	L109_2	1337	5.72991036128231e-05	2	0	G	2063	Kitasatospora	0.000129869876876863
609	2	L109_2	1338	5.72991036128231e-05	2	0	S	2066	Kitasatospora setae	0.000129869876876863
609	2	L109_2	1340	0.000802187450579523	28	0	O	85009	Propionibacteriales	0.00181817827627609
609	2	L109_2	1341	0.000458392828902585	16	3	F	31957	Propionibacteriaceae	0.00103895901501491
609	2	L109_2	1342	0.000143247759032058	5	0	G	1743	Propionibacterium	0.000324674692192158
609	2	L109_2	1343	0.000143247759032058	5	5	S	1744	Propionibacterium freudenreichii	0.000324674692192158
609	2	L109_2	1344	8.59486554192346e-05	3	0	G	1912216	Cutibacterium	0.000194804815315295
609	2	L109_2	1345	5.72991036128231e-05	2	0	S	33010	Cutibacterium avidum	0.000129869876876863
609	2	L109_2	1347	2.86495518064115e-05	1	1	S	1747	Cutibacterium acnes	6.49349384384316e-05
609	2	L109_2	1348	5.72991036128231e-05	2	0	G	1912215	Acidipropionibacterium	0.000129869876876863
609	2	L109_2	1349	2.86495518064115e-05	1	1	S	1748	Acidipropionibacterium acidipropionici	6.49349384384316e-05
609	2	L109_2	1350	2.86495518064115e-05	1	1	S	2057246	Acidipropionibacterium sp. JS278	6.49349384384316e-05
609	2	L109_2	1351	5.72991036128231e-05	2	0	G	1912217	Pseudopropionibacterium	0.000129869876876863
609	2	L109_2	1352	5.72991036128231e-05	2	0	S	1750	Pseudopropionibacterium propionicum	0.000129869876876863
609	2	L109_2	1354	2.86495518064115e-05	1	0	G	72763	Tessaracoccus	6.49349384384316e-05
609	2	L109_2	1355	2.86495518064115e-05	1	1	S	1332264	Tessaracoccus aquimaris	6.49349384384316e-05
609	2	L109_2	1356	0.000343794621676938	12	0	F	85015	Nocardioidaceae	0.000779219261261179
609	2	L109_2	1357	0.000171897310838469	6	0	G	2040	Aeromicrobium	0.00038960963063059
609	2	L109_2	1358	0.000143247759032058	5	5	S	2079793	Aeromicrobium sp. 592	0.000324674692192158
609	2	L109_2	1359	2.86495518064115e-05	1	1	S	1736691	Aeromicrobium choanae	6.49349384384316e-05
609	2	L109_2	1360	8.59486554192346e-05	3	0	G	53387	Friedmanniella	0.000194804815315295
609	2	L109_2	1361	8.59486554192346e-05	3	3	S	546874	Friedmanniella sagamiharensis	0.000194804815315295
609	2	L109_2	1362	2.86495518064115e-05	1	0	G	1839	Nocardioides	6.49349384384316e-05
609	2	L109_2	1363	2.86495518064115e-05	1	1	S	2045452	Nocardioides sp. 78	6.49349384384316e-05
609	2	L109_2	1364	2.86495518064115e-05	1	0	G	2044	Pimelobacter	6.49349384384316e-05
609	2	L109_2	1365	2.86495518064115e-05	1	1	S	2045	Pimelobacter simplex	6.49349384384316e-05
609	2	L109_2	1366	2.86495518064115e-05	1	0	G	116071	Micropruina	6.49349384384316e-05
609	2	L109_2	1367	2.86495518064115e-05	1	1	S	75385	Micropruina glycogenica	6.49349384384316e-05
609	2	L109_2	1368	0.00037244417348335	13	0	O	85010	Pseudonocardiales	0.000844154199699611
609	2	L109_2	1369	0.00037244417348335	13	1	F	2070	Pseudonocardiaceae	0.000844154199699611
609	2	L109_2	1370	8.59486554192346e-05	3	0	G	1813	Amycolatopsis	0.000194804815315295
609	2	L109_2	1371	2.86495518064115e-05	1	0	S	1814	Amycolatopsis methanolica	6.49349384384316e-05
609	2	L109_2	1373	2.86495518064115e-05	1	1	S	33910	Amycolatopsis mediterranei	6.49349384384316e-05
609	2	L109_2	1374	2.86495518064115e-05	1	1	S	1804986	Amycolatopsis albispora	6.49349384384316e-05
609	2	L109_2	1375	5.72991036128231e-05	2	0	G	1847	Pseudonocardia	0.000129869876876863
609	2	L109_2	1376	2.86495518064115e-05	1	0	S	240495	Pseudonocardia dioxanivorans	6.49349384384316e-05
609	2	L109_2	1378	2.86495518064115e-05	1	1	S	1690815	Pseudonocardia sp. HH130630-07	6.49349384384316e-05
609	2	L109_2	1379	5.72991036128231e-05	2	0	G	65496	Actinoalloteichus	0.000129869876876863
609	2	L109_2	1380	5.72991036128231e-05	2	2	S	2072503	Actinoalloteichus sp. AHMU CJ021	0.000129869876876863
609	2	L109_2	1381	5.72991036128231e-05	2	0	G	142577	Prauserella	0.000129869876876863
609	2	L109_2	1382	5.72991036128231e-05	2	2	S	530584	Prauserella marina	0.000129869876876863
609	2	L109_2	1383	2.86495518064115e-05	1	1	G	1851	Saccharomonospora	6.49349384384316e-05
609	2	L109_2	1384	2.86495518064115e-05	1	0	G	2029	Kibdelosporangium	6.49349384384316e-05
609	2	L109_2	1385	2.86495518064115e-05	1	1	S	860235	Kibdelosporangium phytohabitans	6.49349384384316e-05
609	2	L109_2	1386	2.86495518064115e-05	1	1	G	40566	Actinosynnema	6.49349384384316e-05
609	2	L109_2	1387	0.000200546862644881	7	0	O	85008	Micromonosporales	0.000454544569069021
609	2	L109_2	1388	0.000200546862644881	7	0	F	28056	Micromonosporaceae	0.000454544569069021
609	2	L109_2	1389	8.59486554192346e-05	3	0	G	1865	Actinoplanes	0.000194804815315295
609	2	L109_2	1390	8.59486554192346e-05	3	3	S	113562	Actinoplanes derwentensis	0.000194804815315295
609	2	L109_2	1391	8.59486554192346e-05	3	1	G	1873	Micromonospora	0.000194804815315295
609	2	L109_2	1392	2.86495518064115e-05	1	1	S	356851	Micromonospora chokoriensis	6.49349384384316e-05
609	2	L109_2	1393	2.86495518064115e-05	1	1	S	1877	Micromonospora echinospora	6.49349384384316e-05
609	2	L109_2	1394	2.86495518064115e-05	1	0	G	168694	Salinispora	6.49349384384316e-05
609	2	L109_2	1395	2.86495518064115e-05	1	0	S	168695	Salinispora tropica	6.49349384384316e-05
609	2	L109_2	1397	0.000171897310838469	6	0	O	85012	Streptosporangiales	0.00038960963063059
609	2	L109_2	1398	8.59486554192346e-05	3	0	F	2012	Thermomonosporaceae	0.000194804815315295
609	2	L109_2	1399	8.59486554192346e-05	3	0	G	2019	Thermomonospora	0.000194804815315295
609	2	L109_2	1400	8.59486554192346e-05	3	0	S	2020	Thermomonospora curvata	0.000194804815315295
609	2	L109_2	1402	5.72991036128231e-05	2	0	F	2004	Streptosporangiaceae	0.000129869876876863
609	2	L109_2	1403	2.86495518064115e-05	1	0	G	2000	Streptosporangium	6.49349384384316e-05
609	2	L109_2	1404	2.86495518064115e-05	1	1	S	2202249	Streptosporangium sp. 'caverna'	6.49349384384316e-05
609	2	L109_2	1405	2.86495518064115e-05	1	0	G	83681	Nonomuraea	6.49349384384316e-05
609	2	L109_2	1406	2.86495518064115e-05	1	1	S	1909395	Nonomuraea sp. ATCC 55076	6.49349384384316e-05
609	2	L109_2	1407	2.86495518064115e-05	1	0	F	83676	Nocardiopsaceae	6.49349384384316e-05
609	2	L109_2	1408	2.86495518064115e-05	1	0	G	83677	Thermobifida	6.49349384384316e-05
609	2	L109_2	1409	2.86495518064115e-05	1	0	S	2021	Thermobifida fusca	6.49349384384316e-05
609	2	L109_2	1411	0.000114598207225646	4	0	O	85013	Frankiales	0.000259739753753726
609	2	L109_2	1412	0.000114598207225646	4	0	F	74712	Frankiaceae	0.000259739753753726
609	2	L109_2	1413	0.000114598207225646	4	1	G	1854	Frankia	0.000259739753753726
609	2	L109_2	1414	5.72991036128231e-05	2	0	S	1859	Frankia alni	0.000129869876876863
609	2	L109_2	1416	2.86495518064115e-05	1	1	S	298654	Frankia inefficax	6.49349384384316e-05
609	2	L109_2	1417	5.72991036128231e-05	2	0	O	1643682	Geodermatophilales	0.000129869876876863
609	2	L109_2	1418	5.72991036128231e-05	2	0	F	85030	Geodermatophilaceae	0.000129869876876863
609	2	L109_2	1419	5.72991036128231e-05	2	0	G	38501	Blastococcus	0.000129869876876863
609	2	L109_2	1420	5.72991036128231e-05	2	0	S	138336	Blastococcus saxobsidens	0.000129869876876863
609	2	L109_2	1422	2.86495518064115e-05	1	0	O	85014	Glycomycetales	6.49349384384316e-05
609	2	L109_2	1423	2.86495518064115e-05	1	0	F	85034	Glycomycetaceae	6.49349384384316e-05
609	2	L109_2	1424	2.86495518064115e-05	1	0	G	283810	Stackebrandtia	6.49349384384316e-05
609	2	L109_2	1425	2.86495518064115e-05	1	0	S	283811	Stackebrandtia nassauensis	6.49349384384316e-05
609	2	L109_2	1427	2.86495518064115e-05	1	0	O	1643684	Nakamurellales	6.49349384384316e-05
609	2	L109_2	1428	2.86495518064115e-05	1	0	F	85031	Nakamurellaceae	6.49349384384316e-05
609	2	L109_2	1429	2.86495518064115e-05	1	0	G	53460	Nakamurella	6.49349384384316e-05
609	2	L109_2	1430	2.86495518064115e-05	1	1	S	1090615	Nakamurella panacisegetis	6.49349384384316e-05
609	2	L109_2	1431	2.86495518064115e-05	1	0	O	622452	Kineosporiales	6.49349384384316e-05
609	2	L109_2	1432	2.86495518064115e-05	1	0	F	83778	Kineosporiaceae	6.49349384384316e-05
609	2	L109_2	1433	2.86495518064115e-05	1	0	G	33981	Kineococcus	6.49349384384316e-05
609	2	L109_2	1434	2.86495518064115e-05	1	0	S	131568	Kineococcus radiotolerans	6.49349384384316e-05
609	2	L109_2	1436	5.72991036128231e-05	2	0	C	908620	Nitriliruptoria	0.000129869876876863
609	2	L109_2	1437	5.72991036128231e-05	2	0	O	908621	Euzebyales	0.000129869876876863
609	2	L109_2	1438	5.72991036128231e-05	2	0	F	908622	Euzebyaceae	0.000129869876876863
609	2	L109_2	1439	5.72991036128231e-05	2	0	G	908623	Euzebya	0.000129869876876863
609	2	L109_2	1440	5.72991036128231e-05	2	2	S	1608957	Euzebya sp. DY32-46	0.000129869876876863
609	2	L109_2	1470	0.0022346650409001	78	22	P	544448	Tenericutes	0.00506492519819767
609	2	L109_2	1471	0.00160437490115905	56	15	C	31969	Mollicutes	0.00363635655255217
609	2	L109_2	1472	0.000572991036128231	20	0	O	2085	Mycoplasmatales	0.00129869876876863
609	2	L109_2	1473	0.000572991036128231	20	0	F	2092	Mycoplasmataceae	0.00129869876876863
609	2	L109_2	1474	0.000544341484321819	19	9	G	2093	Mycoplasma	0.0012337638303302
609	2	L109_2	1475	0.000171897310838469	6	6	S	1749074	Mycoplasma sp. (ex Biomphalaria glabrata)	0.00038960963063059
609	2	L109_2	1476	2.86495518064115e-05	1	1	S	48003	Mycoplasma pullorum	6.49349384384316e-05
609	2	L109_2	1477	2.86495518064115e-05	1	1	S	171279	Mycoplasma anatis	6.49349384384316e-05
609	2	L109_2	1478	2.86495518064115e-05	1	1	S	2123	Mycoplasma putrefaciens	6.49349384384316e-05
609	2	L109_2	1479	2.86495518064115e-05	1	1	S	2115	Mycoplasma fermentans	6.49349384384316e-05
609	2	L109_2	1480	2.86495518064115e-05	1	0	G	2129	Ureaplasma	6.49349384384316e-05
609	2	L109_2	1481	2.86495518064115e-05	1	0	S	2130	Ureaplasma urealyticum	6.49349384384316e-05
609	2	L109_2	1484	0.000315145069870527	11	0	O	186329	Acholeplasmatales	0.000714284322822748
609	2	L109_2	1485	0.000315145069870527	11	0	F	2146	Acholeplasmataceae	0.000714284322822748
609	2	L109_2	1486	0.000315145069870527	11	0	G	2147	Acholeplasma	0.000714284322822748
609	2	L109_2	1487	0.000200546862644881	7	7	S	61635	Acholeplasma brassicae	0.000454544569069021
609	2	L109_2	1488	5.72991036128231e-05	2	2	S	2148	Acholeplasma laidlawii	0.000129869876876863
609	2	L109_2	1489	2.86495518064115e-05	1	1	S	35623	Acholeplasma oculi	6.49349384384316e-05
609	2	L109_2	1490	2.86495518064115e-05	1	0	S	38986	Acholeplasma palmae	6.49349384384316e-05
609	2	L109_2	1492	0.000286495518064115	10	0	O	186328	Entomoplasmatales	0.000649349384384316
609	2	L109_2	1493	0.000200546862644881	7	0	F	2131	Spiroplasmataceae	0.000454544569069021
609	2	L109_2	1494	0.000200546862644881	7	4	G	2132	Spiroplasma	0.000454544569069021
609	2	L109_2	1495	2.86495518064115e-05	1	1	S	362837	Spiroplasma cantharicola	6.49349384384316e-05
609	2	L109_2	1496	2.86495518064115e-05	1	1	S	315358	Spiroplasma eriocheiris	6.49349384384316e-05
609	2	L109_2	1497	2.86495518064115e-05	1	1	S	216938	Spiroplasma helicoides	6.49349384384316e-05
609	2	L109_2	1498	8.59486554192346e-05	3	0	F	33925	Entomoplasmataceae	0.000194804815315295
609	2	L109_2	1499	5.72991036128231e-05	2	0	G	46239	Mesoplasma	0.000129869876876863
609	2	L109_2	1500	5.72991036128231e-05	2	0	S	138853	Mesoplasma lactucae	0.000129869876876863
609	2	L109_2	1502	2.86495518064115e-05	1	0	G	46238	Entomoplasma	6.49349384384316e-05
609	2	L109_2	1503	2.86495518064115e-05	1	1	S	215578	Entomoplasma somnilux	6.49349384384316e-05
609	2	L109_2	1505	0.000601640587934642	21	1	P	1117	Cyanobacteria	0.00136363370720706
609	2	L109_2	1506	0.000315145069870527	11	0	O	1890424	Synechococcales	0.000714284322822748
609	2	L109_2	1507	0.000257845966257704	9	0	F	1890426	Synechococcaceae	0.000584414445945885
609	2	L109_2	1508	0.000257845966257704	9	1	G	1129	Synechococcus	0.000584414445945885
609	2	L109_2	1509	0.000171897310838469	6	6	S	321327	Synechococcus sp. JA-3-3Ab	0.00038960963063059
609	2	L109_2	1510	2.86495518064115e-05	1	1	S	1173263	Synechococcus sp. PCC 7502	6.49349384384316e-05
609	2	L109_2	1511	2.86495518064115e-05	1	1	S	316279	Synechococcus sp. CC9902	6.49349384384316e-05
609	2	L109_2	1512	2.86495518064115e-05	1	0	F	1213	Prochloraceae	6.49349384384316e-05
609	2	L109_2	1513	2.86495518064115e-05	1	0	G	1218	Prochlorococcus	6.49349384384316e-05
609	2	L109_2	1514	2.86495518064115e-05	1	0	S	1219	Prochlorococcus marinus	6.49349384384316e-05
609	2	L109_2	1516	2.86495518064115e-05	1	0	F	1890438	Leptolyngbyaceae	6.49349384384316e-05
609	2	L109_2	1517	2.86495518064115e-05	1	0	G	47251	Leptolyngbya	6.49349384384316e-05
609	2	L109_2	1518	2.86495518064115e-05	1	1	S	111781	Leptolyngbya sp. PCC 7376	6.49349384384316e-05
609	2	L109_2	1519	0.000143247759032058	5	0	O	1161	Nostocales	0.000324674692192158
609	2	L109_2	1520	2.86495518064115e-05	1	0	F	1162	Nostocaceae	6.49349384384316e-05
609	2	L109_2	1521	2.86495518064115e-05	1	1	G	1177	Nostoc	6.49349384384316e-05
609	2	L109_2	1522	2.86495518064115e-05	1	0	F	1182	Scytonemataceae	6.49349384384316e-05
609	2	L109_2	1523	2.86495518064115e-05	1	0	G	1203	Scytonema	6.49349384384316e-05
609	2	L109_2	1524	2.86495518064115e-05	1	1	S	2005464	Scytonema sp. NIES-4073	6.49349384384316e-05
609	2	L109_2	1525	2.86495518064115e-05	1	0	F	1185	Rivulariaceae	6.49349384384316e-05
609	2	L109_2	1526	2.86495518064115e-05	1	0	G	1186	Calothrix	6.49349384384316e-05
609	2	L109_2	1527	2.86495518064115e-05	1	1	S	1337936	Calothrix sp. 336/3	6.49349384384316e-05
609	2	L109_2	1530	2.86495518064115e-05	1	1	S	1940762	Nostocales cyanobacterium HT-58-2	6.49349384384316e-05
609	2	L109_2	1531	2.86495518064115e-05	1	0	F	1892259	Aphanizomenonaceae	6.49349384384316e-05
609	2	L109_2	1532	2.86495518064115e-05	1	0	G	752201	Sphaerospermopsis	6.49349384384316e-05
609	2	L109_2	1533	2.86495518064115e-05	1	0	S	289435	Sphaerospermopsis kisseleviana	6.49349384384316e-05
609	2	L109_2	1536	8.59486554192346e-05	3	0	O	1150	Oscillatoriales	0.000194804815315295
609	2	L109_2	1537	5.72991036128231e-05	2	0	F	1892249	Cyanothecaceae	0.000129869876876863
609	2	L109_2	1538	5.72991036128231e-05	2	0	G	43988	Cyanothece	0.000129869876876863
609	2	L109_2	1539	2.86495518064115e-05	1	1	S	43989	Cyanothece sp. ATCC 51142	6.49349384384316e-05
609	2	L109_2	1540	2.86495518064115e-05	1	1	S	497965	Cyanothece sp. PCC 7822	6.49349384384316e-05
609	2	L109_2	1541	2.86495518064115e-05	1	0	F	1892254	Oscillatoriaceae	6.49349384384316e-05
609	2	L109_2	1542	2.86495518064115e-05	1	0	G	1155738	Moorea	6.49349384384316e-05
609	2	L109_2	1543	2.86495518064115e-05	1	0	S	1155739	Moorea producens	6.49349384384316e-05
609	2	L109_2	1545	2.86495518064115e-05	1	0	O	52604	Pleurocapsales	6.49349384384316e-05
609	2	L109_2	1546	2.86495518064115e-05	1	0	F	1890498	Dermocarpellaceae	6.49349384384316e-05
609	2	L109_2	1547	2.86495518064115e-05	1	0	G	102115	Stanieria	6.49349384384316e-05
609	2	L109_2	1548	2.86495518064115e-05	1	0	S	102116	Stanieria cyanosphaera	6.49349384384316e-05
609	2	L109_2	1550	0.000343794621676938	12	0	P	200795	Chloroflexi	0.000779219261261179
609	2	L109_2	1551	0.000171897310838469	6	0	C	292625	Anaerolineae	0.00038960963063059
609	2	L109_2	1552	0.000171897310838469	6	0	O	292629	Anaerolineales	0.00038960963063059
609	2	L109_2	1553	0.000171897310838469	6	0	F	292628	Anaerolineaceae	0.00038960963063059
609	2	L109_2	1555	0.000171897310838469	6	6	S	1889813	Anaerolineaceae bacterium oral taxon 439	0.00038960963063059
609	2	L109_2	1556	8.59486554192346e-05	3	0	C	32061	Chloroflexia	0.000194804815315295
609	2	L109_2	1557	8.59486554192346e-05	3	0	O	32064	Chloroflexales	0.000194804815315295
609	2	L109_2	1559	8.59486554192346e-05	3	0	F	1508635	Roseiflexaceae	0.000194804815315295
609	2	L109_2	1560	8.59486554192346e-05	3	0	G	120961	Roseiflexus	0.000194804815315295
609	2	L109_2	1561	8.59486554192346e-05	3	0	S	120962	Roseiflexus castenholzii	0.000194804815315295
609	2	L109_2	1563	5.72991036128231e-05	2	0	C	1382928	Ardenticatenia	0.000129869876876863
609	2	L109_2	1564	5.72991036128231e-05	2	0	O	1382929	Ardenticatenales	0.000129869876876863
609	2	L109_2	1565	5.72991036128231e-05	2	0	F	1382930	Ardenticatenaceae	0.000129869876876863
609	2	L109_2	1566	5.72991036128231e-05	2	0	G	1988031	Candidatus Promineofilum	0.000129869876876863
609	2	L109_2	1567	5.72991036128231e-05	2	2	S	1806508	Candidatus Promineofilum breve	0.000129869876876863
609	2	L109_2	1568	2.86495518064115e-05	1	0	C	475962	Caldilineae	6.49349384384316e-05
609	2	L109_2	1569	2.86495518064115e-05	1	0	O	475963	Caldilineales	6.49349384384316e-05
609	2	L109_2	1570	2.86495518064115e-05	1	0	F	475964	Caldilineaceae	6.49349384384316e-05
609	2	L109_2	1571	2.86495518064115e-05	1	0	G	233191	Caldilinea	6.49349384384316e-05
609	2	L109_2	1572	2.86495518064115e-05	1	0	S	133453	Caldilinea aerophila	6.49349384384316e-05
609	2	L109_2	1574	5.72991036128231e-05	2	0	P	67819	Armatimonadetes	0.000129869876876863
609	2	L109_2	1575	5.72991036128231e-05	2	0	C	1077257	Chthonomonadetes	0.000129869876876863
609	2	L109_2	1576	5.72991036128231e-05	2	0	O	1077263	Chthonomonadales	0.000129869876876863
609	2	L109_2	1577	5.72991036128231e-05	2	0	F	1077264	Chthonomonadaceae	0.000129869876876863
609	2	L109_2	1578	5.72991036128231e-05	2	0	G	1077265	Chthonomonas	0.000129869876876863
609	2	L109_2	1579	5.72991036128231e-05	2	0	S	454171	Chthonomonas calidirosea	0.000129869876876863
609	2	L109_2	1581	2.86495518064115e-05	1	0	P	2138240	Coprothermobacterota	6.49349384384316e-05
609	2	L109_2	1582	2.86495518064115e-05	1	0	C	2138243	Coprothermobacteria	6.49349384384316e-05
609	2	L109_2	1583	2.86495518064115e-05	1	0	O	2138246	Coprothermobacterales	6.49349384384316e-05
609	2	L109_2	1584	2.86495518064115e-05	1	0	F	2138247	Coprothermobacteraceae	6.49349384384316e-05
609	2	L109_2	1585	2.86495518064115e-05	1	0	G	68335	Coprothermobacter	6.49349384384316e-05
609	2	L109_2	1586	2.86495518064115e-05	1	0	S	35786	Coprothermobacter proteolyticus	6.49349384384316e-05
609	2	L109_2	1588	2.84581728003447	99332	208	P	1224	Proteobacteria	6.45011730496629
609	2	L109_2	1589	2.80132452607911	97779	266	C	1236	Gammaproteobacteria	6.3492733455714
609	2	L109_2	1590	2.78671325465784	97269	1015	O	91347	Enterobacterales	6.3161565269678
609	2	L109_2	1591	2.75637337929485	96210	4989	F	543	Enterobacteriaceae	6.24739042716151
609	2	L109_2	1592	2.59834245153069	90694	9433	G	570	Klebsiella	5.88920930673512
609	2	L109_2	1593	2.32021260259405	80986	79917	S	573	Klebsiella pneumoniae	5.25882092437482
609	2	L109_2	1615	0.0019768190746424	69	61	S	244366	Klebsiella variicola	0.00448051075225178
609	2	L109_2	1617	0.00177627221199752	62	62	S	571	Klebsiella oxytoca	0.00402596618318276
609	2	L109_2	1618	0.00169032355657828	59	51	S	1463165	Klebsiella quasipneumoniae	0.00383116136786747
609	2	L109_2	1620	0.000974084761417992	34	34	S	2026240	Klebsiella quasivariicola	0.00220778790690667
609	2	L109_2	1621	0.000773537898773112	27	27	S	548	Klebsiella aerogenes	0.00175324333783765
609	2	L109_2	1622	0.000601640587934642	21	16	S	1134687	Klebsiella michiganensis	0.00136363370720706
609	2	L109_2	1626	8.59486554192346e-05	3	3	S	1934254	Klebsiella sp. M5al	0.000194804815315295
609	2	L109_2	1627	0.00762078078050547	266	11	G	547	Enterobacter	0.0172726936246228
609	2	L109_2	1628	0.00509962022154125	178	178	S	2051905	Enterobacter sp. CRENT-193	0.0115584190420408
609	2	L109_2	1630	0.00037244417348335	13	4	S	550	Enterobacter cloacae	0.000844154199699611
609	2	L109_2	1636	0.000343794621676938	12	9	S	61645	Enterobacter asburiae	0.000779219261261179
609	2	L109_2	1638	8.59486554192346e-05	3	1	S	158836	Enterobacter hormaechei	0.000194804815315295
609	2	L109_2	1641	8.59486554192346e-05	3	3	S	1915310	Enterobacter cloacae complex sp. ECNIH7	0.000194804815315295
609	2	L109_2	1642	2.86495518064115e-05	1	1	S	299767	Enterobacter ludwigii	6.49349384384316e-05
609	2	L109_2	1643	2.86495518064115e-05	1	1	S	2027919	Enterobacter cloacae complex sp.	6.49349384384316e-05
609	2	L109_2	1644	0.000572991036128231	20	20	S	399742	Enterobacter sp. 638	0.00129869876876863
609	2	L109_2	1645	0.000171897310838469	6	6	S	1914861	Enterobacter sp. SA187	0.00038960963063059
609	2	L109_2	1646	5.72991036128231e-05	2	2	S	1692238	Enterobacter sp. FY-07	0.000129869876876863
609	2	L109_2	1647	2.86495518064115e-05	1	1	S	1977566	Enterobacter sp. Crenshaw	6.49349384384316e-05
609	2	L109_2	1648	0.00252116055896422	88	1	G	561	Escherichia	0.00571427458258198
609	2	L109_2	1649	0.00240656235173857	84	78	S	562	Escherichia coli	0.00545453482882826
609	2	L109_2	1656	5.72991036128231e-05	2	2	S	208962	Escherichia albertii	0.000129869876876863
609	2	L109_2	1657	2.86495518064115e-05	1	0	S	564	Escherichia fergusonii	6.49349384384316e-05
609	2	L109_2	1659	0.00154707579754622	54	1	G	590	Salmonella	0.00350648667567531
609	2	L109_2	1660	0.00140382803851417	49	15	S	28901	Salmonella enterica	0.00318181198348315
609	2	L109_2	1674	0.000114598207225646	4	4	S	54736	Salmonella bongori	0.000259739753753726
609	2	L109_2	1675	0.00131787938309493	46	4	G	544	Citrobacter	0.00298700716816785
609	2	L109_2	1677	0.000401093725289762	14	14	S	133448	Citrobacter youngae	0.000909089138138043
609	2	L109_2	1678	0.000143247759032058	5	5	S	2066049	Citrobacter freundii complex sp. CFNIH2	0.000324674692192158
609	2	L109_2	1679	0.000143247759032058	5	5	S	2077149	Citrobacter freundii complex sp. CFNIH9	0.000324674692192158
609	2	L109_2	1680	5.72991036128231e-05	2	2	S	546	Citrobacter freundii	0.000129869876876863
609	2	L109_2	1681	5.72991036128231e-05	2	2	S	57706	Citrobacter braakii	0.000129869876876863
609	2	L109_2	1682	2.86495518064115e-05	1	1	S	67827	Citrobacter werkmanii	6.49349384384316e-05
609	2	L109_2	1683	2.86495518064115e-05	1	1	S	2077147	Citrobacter freundii complex sp. CFNIH3	6.49349384384316e-05
609	2	L109_2	1684	0.000143247759032058	5	5	S	545	Citrobacter koseri	0.000324674692192158
609	2	L109_2	1685	0.000114598207225646	4	0	S	67825	Citrobacter rodentium	0.000259739753753726
609	2	L109_2	1687	2.86495518064115e-05	1	0	S	35703	Citrobacter amalonaticus	6.49349384384316e-05
609	2	L109_2	1689	0.000716238795160289	25	6	G	160674	Raoultella	0.00162337346096079
609	2	L109_2	1690	0.000515691932515408	18	18	S	54291	Raoultella ornithinolytica	0.00116882889189177
609	2	L109_2	1691	2.86495518064115e-05	1	1	S	575	Raoultella planticola	6.49349384384316e-05
609	2	L109_2	1692	0.000458392828902585	16	1	G	413496	Cronobacter	0.00103895901501491
609	2	L109_2	1693	0.000315145069870527	11	11	S	28141	Cronobacter sakazakii	0.000714284322822748
609	2	L109_2	1694	5.72991036128231e-05	2	0	S	413503	Cronobacter malonaticus	0.000129869876876863
609	2	L109_2	1696	2.86495518064115e-05	1	0	S	413497	Cronobacter dublinensis	6.49349384384316e-05
609	2	L109_2	1699	2.86495518064115e-05	1	0	S	413501	Cronobacter muytjensii	6.49349384384316e-05
609	2	L109_2	1703	2.86495518064115e-05	1	1	S	693444	Enterobacteriaceae bacterium strain FGI 57	6.49349384384316e-05
609	2	L109_2	1704	2.86495518064115e-05	1	1	S	2052938	Enterobacteriaceae bacterium S05	6.49349384384316e-05
609	2	L109_2	1705	2.86495518064115e-05	1	1	S	2282309	Enterobacteriaceae bacterium w17	6.49349384384316e-05
609	2	L109_2	1706	2.86495518064115e-05	1	1	S	2282310	Enterobacteriaceae bacterium w6	6.49349384384316e-05
609	2	L109_2	1709	2.86495518064115e-05	1	0	G	203804	Candidatus Blochmannia	6.49349384384316e-05
609	2	L109_2	1710	2.86495518064115e-05	1	0	S	251535	Candidatus Blochmannia vafer	6.49349384384316e-05
609	2	L109_2	1712	2.86495518064115e-05	1	0	G	1682492	Candidatus Tachikawaea	6.49349384384316e-05
609	2	L109_2	1713	2.86495518064115e-05	1	1	S	1410383	Candidatus Tachikawaea gelatinosa	6.49349384384316e-05
609	2	L109_2	1714	2.86495518064115e-05	1	0	G	1906661	Candidatus Gullanella	6.49349384384316e-05
609	2	L109_2	1715	2.86495518064115e-05	1	1	S	1070130	Candidatus Gullanella endobia	6.49349384384316e-05
609	2	L109_2	1716	0.000171897310838469	6	1	G	1330545	Lelliottia	0.00038960963063059
609	2	L109_2	1717	5.72991036128231e-05	2	2	S	1907578	Lelliottia jeotgali	0.000129869876876863
609	2	L109_2	1718	2.86495518064115e-05	1	1	S	61646	Lelliottia amnigena	6.49349384384316e-05
609	2	L109_2	1719	2.86495518064115e-05	1	1	S	69220	Lelliottia nimipressuralis	6.49349384384316e-05
609	2	L109_2	1720	2.86495518064115e-05	1	1	S	2153385	Lelliottia sp. WB101	6.49349384384316e-05
609	2	L109_2	1721	8.59486554192346e-05	3	0	G	1330546	Pluralibacter	0.000194804815315295
609	2	L109_2	1722	5.72991036128231e-05	2	2	S	61647	Pluralibacter gergoviae	0.000129869876876863
609	2	L109_2	1723	2.86495518064115e-05	1	1	S	1334193	Enterobacter lignolyticus	6.49349384384316e-05
609	2	L109_2	1724	5.72991036128231e-05	2	0	G	158483	Cedecea	0.000129869876876863
609	2	L109_2	1725	5.72991036128231e-05	2	2	S	158822	Cedecea neteri	0.000129869876876863
609	2	L109_2	1726	5.72991036128231e-05	2	0	G	620	Shigella	0.000129869876876863
609	2	L109_2	1727	2.86495518064115e-05	1	0	S	622	Shigella dysenteriae	6.49349384384316e-05
609	2	L109_2	1729	2.86495518064115e-05	1	0	S	623	Shigella flexneri	6.49349384384316e-05
609	2	L109_2	1732	5.72991036128231e-05	2	0	G	1330547	Kosakonia	0.000129869876876863
609	2	L109_2	1733	5.72991036128231e-05	2	2	S	497725	Kosakonia oryzae	0.000129869876876863
609	2	L109_2	1734	2.86495518064115e-05	1	1	G	401618	Candidatus Riesia	6.49349384384316e-05
609	2	L109_2	1735	2.86495518064115e-05	1	0	G	929812	Gibbsiella	6.49349384384316e-05
609	2	L109_2	1736	2.86495518064115e-05	1	1	S	929813	Gibbsiella quercinecans	6.49349384384316e-05
609	2	L109_2	1737	2.86495518064115e-05	1	0	G	1335483	Shimwellia	6.49349384384316e-05
609	2	L109_2	1738	2.86495518064115e-05	1	0	S	563	Shimwellia blattae	6.49349384384316e-05
609	2	L109_2	1740	2.86495518064115e-05	1	0	G	2172100	Limnobaculum	6.49349384384316e-05
609	2	L109_2	1741	2.86495518064115e-05	1	1	S	2172103	Limnobaculum parvum	6.49349384384316e-05
609	2	L109_2	1742	0.000544341484321819	19	0	F	1903409	Erwiniaceae	0.0012337638303302
609	2	L109_2	1743	0.000458392828902585	16	3	G	53335	Pantoea	0.00103895901501491
609	2	L109_2	1744	8.59486554192346e-05	3	3	S	553	Pantoea ananatis	0.000194804815315295
609	2	L109_2	1745	5.72991036128231e-05	2	0	S	66269	Pantoea stewartii	0.000129869876876863
609	2	L109_2	1748	5.72991036128231e-05	2	2	S	470934	Pantoea vagans	0.000129869876876863
609	2	L109_2	1749	5.72991036128231e-05	2	2	S	1076550	Pantoea rwandensis	0.000129869876876863
609	2	L109_2	1750	5.72991036128231e-05	2	2	S	1235990	Candidatus Pantoea carbekii	0.000129869876876863
609	2	L109_2	1751	5.72991036128231e-05	2	2	S	1484158	Pantoea sp. PSNIH1	0.000129869876876863
609	2	L109_2	1752	2.86495518064115e-05	1	0	G	551	Erwinia	6.49349384384316e-05
609	2	L109_2	1753	2.86495518064115e-05	1	0	S	182337	Erwinia billingiae	6.49349384384316e-05
609	2	L109_2	1755	2.86495518064115e-05	1	0	G	51228	Wigglesworthia	6.49349384384316e-05
609	2	L109_2	1756	2.86495518064115e-05	1	0	S	51229	Wigglesworthia glossinidia	6.49349384384316e-05
609	2	L109_2	1759	2.86495518064115e-05	1	0	G	82986	Tatumella	6.49349384384316e-05
609	2	L109_2	1760	2.86495518064115e-05	1	1	S	53336	Tatumella citrea	6.49349384384316e-05
609	2	L109_2	1761	0.000286495518064115	10	0	F	1903411	Yersiniaceae	0.000649349384384316
609	2	L109_2	1762	0.000143247759032058	5	0	G	613	Serratia	0.000324674692192158
609	2	L109_2	1763	8.59486554192346e-05	3	3	S	614	Serratia liquefaciens	0.000194804815315295
609	2	L109_2	1764	2.86495518064115e-05	1	1	S	47917	Serratia fonticola	6.49349384384316e-05
609	2	L109_2	1765	2.86495518064115e-05	1	1	S	104623	Serratia sp. ATCC 39006	6.49349384384316e-05
609	2	L109_2	1766	0.000143247759032058	5	0	G	629	Yersinia	0.000324674692192158
609	2	L109_2	1767	5.72991036128231e-05	2	2	S	630	Yersinia enterocolitica	0.000129869876876863
609	2	L109_2	1768	2.86495518064115e-05	1	0	S	29484	Yersinia frederiksenii	6.49349384384316e-05
609	2	L109_2	1770	2.86495518064115e-05	1	1	S	263819	Yersinia aleksiciae	6.49349384384316e-05
609	2	L109_2	1772	2.86495518064115e-05	1	0	S	632	Yersinia pestis	6.49349384384316e-05
609	2	L109_2	1774	0.000171897310838469	6	0	F	1903410	Pectobacteriaceae	0.00038960963063059
609	2	L109_2	1775	5.72991036128231e-05	2	1	G	84565	Sodalis	0.000129869876876863
609	2	L109_2	1776	2.86495518064115e-05	1	0	S	1486991	Candidatus Sodalis pierantonius	6.49349384384316e-05
609	2	L109_2	1778	5.72991036128231e-05	2	1	G	122277	Pectobacterium	0.000129869876876863
609	2	L109_2	1779	2.86495518064115e-05	1	0	S	554	Pectobacterium carotovorum	6.49349384384316e-05
609	2	L109_2	1782	5.72991036128231e-05	2	0	G	204037	Dickeya	0.000129869876876863
609	2	L109_2	1783	2.86495518064115e-05	1	0	S	204038	Dickeya dadantii	6.49349384384316e-05
609	2	L109_2	1786	2.86495518064115e-05	1	0	S	204042	Dickeya zeae	6.49349384384316e-05
609	2	L109_2	1788	0.000171897310838469	6	0	F	1903414	Morganellaceae	0.00038960963063059
609	2	L109_2	1789	8.59486554192346e-05	3	0	G	583	Proteus	0.000194804815315295
