## Supplementary material for "The impact of different antimicrobial exposures on the gut microbiome in the ARMORD observational study": Taxa_Kraken2.csv (part 57 of 57)

pid	no	samp_id	taxorder	perc	least	equals	rank	taxid	taxon	perc_classified
617	1	L117_1	173	0.000286433397217529	10	0	S	208226	Alkaliphilus metalliredigens	0.000826800917087577
617	1	L117_1	175	0.000257790057495776	9	0	S	461876	Alkaliphilus oremlandii	0.000744120825378819
617	1	L117_1	178	0.000257790057495776	9	9	S	2082193	Clostridiaceae bacterium 14S0207	0.000744120825378819
617	1	L117_1	179	0.000143216698608764	5	5	G	49082	Candidatus Arthromitus	0.000413400458543789
617	1	L117_1	180	0.000143216698608764	5	0	G	390805	Geosporobacter	0.000413400458543789
617	1	L117_1	181	0.000143216698608764	5	5	S	1424294	Geosporobacter ferrireducens	0.000413400458543789
617	1	L117_1	182	0.0180739473644261	631	0	F	216572	Oscillospiraceae	0.0521711378682261
617	1	L117_1	183	0.0180739473644261	631	0	G	459786	Oscillibacter	0.0521711378682261
617	1	L117_1	184	0.0180739473644261	631	0	S	351091	Oscillibacter valericigenes	0.0521711378682261
617	1	L117_1	186	0.014493529899207	506	0	F	990719	Christensenellaceae	0.0418361264046314
617	1	L117_1	187	0.014493529899207	506	0	G	990721	Christensenella	0.0418361264046314
617	1	L117_1	188	0.014493529899207	506	506	S	1805714	Christensenella massiliensis	0.0418361264046314
617	1	L117_1	190	0.00592917132240284	207	7	F	543314	Clostridiales Family XIII. Incertae Sedis	0.0171147789837128
617	1	L117_1	191	0.00383820752271488	134	0	S	143393	Eubacterium sulci	0.0110791322889735
617	1	L117_1	193	0.00189046042163569	66	25	G	86331	Mogibacterium	0.00545688605277801
617	1	L117_1	194	0.000830656851930833	29	29	S	114527	Mogibacterium diversum	0.00239772265955397
617	1	L117_1	195	0.000343720076661034	12	12	S	86332	Mogibacterium pumilum	0.000992161100505093
617	1	L117_1	196	8.59300191652586e-05	3	0	F	539000	Clostridiales Family XVII. Incertae Sedis	0.000248040275126273
617	1	L117_1	197	8.59300191652586e-05	3	0	G	73918	Thermaerobacter	0.000248040275126273
617	1	L117_1	198	8.59300191652586e-05	3	0	S	73919	Thermaerobacter marianensis	0.000248040275126273
617	1	L117_1	200	0.00283569063245353	99	23	F	186807	Peptococcaceae	0.00818532907916701
617	1	L117_1	201	0.000544223454713304	19	4	G	36853	Desulfitobacterium	0.0015709217424664
617	1	L117_1	202	0.000229146717774023	8	0	S	142877	Desulfitobacterium metallireducens	0.000661440733670062
617	1	L117_1	204	8.59300191652586e-05	3	1	S	49338	Desulfitobacterium hafniense	0.000248040275126273
617	1	L117_1	207	5.72866794435057e-05	2	0	S	36854	Desulfitobacterium dehalogenans	0.000165360183417515
617	1	L117_1	209	5.72866794435057e-05	2	0	S	233055	Desulfitobacterium dichloroeliminans	0.000165360183417515
617	1	L117_1	211	0.000515580114991552	18	0	G	51196	Syntrophobotulus	0.00148824165075764
617	1	L117_1	212	0.000515580114991552	18	0	S	51197	Syntrophobotulus glycolicus	0.00148824165075764
617	1	L117_1	214	0.000343720076661034	12	3	G	1562	Desulfotomaculum	0.000992161100505093
617	1	L117_1	215	0.000171860038330517	6	0	S	1565	Desulfotomaculum nigrificans	0.000496080550252546
617	1	L117_1	217	5.72866794435057e-05	2	2	S	1833852	Desulfotomaculum ferrireducens	0.000165360183417515
617	1	L117_1	218	2.86433397217529e-05	1	0	S	1564	Desulfotomaculum ruminis	8.26800917087577e-05
617	1	L117_1	220	0.000286433397217529	10	0	G	51514	Dehalobacterium	0.000826800917087577
617	1	L117_1	221	0.000286433397217529	10	10	S	51515	Dehalobacterium formicoaceticum	0.000826800917087577
617	1	L117_1	222	0.000171860038330517	6	2	G	79206	Desulfosporosinus	0.000496080550252546
617	1	L117_1	223	5.72866794435057e-05	2	0	S	885581	Desulfosporosinus acidiphilus	0.000165360183417515
617	1	L117_1	225	2.86433397217529e-05	1	0	S	1563	Desulfosporosinus orientis	8.26800917087577e-05
617	1	L117_1	227	2.86433397217529e-05	1	0	S	79209	Desulfosporosinus meridiei	8.26800917087577e-05
617	1	L117_1	229	0.000143216698608764	5	0	G	278993	Thermincola	0.000413400458543789
617	1	L117_1	230	0.000143216698608764	5	0	S	863643	Thermincola potens	0.000413400458543789
617	1	L117_1	232	5.72866794435057e-05	2	0	G	471826	Candidatus Desulforudis	0.000165360183417515
617	1	L117_1	233	5.72866794435057e-05	2	0	S	471827	Candidatus Desulforudis audaxviator	0.000165360183417515
617	1	L117_1	235	5.72866794435057e-05	2	0	G	2282742	Desulfofarcimen	0.000165360183417515
617	1	L117_1	236	5.72866794435057e-05	2	0	S	58138	Desulfofarcimen acetoxidans	0.000165360183417515
617	1	L117_1	238	2.86433397217529e-05	1	0	G	56112	Dehalobacter	8.26800917087577e-05
617	1	L117_1	239	2.86433397217529e-05	1	0	S	55583	Dehalobacter restrictus	8.26800917087577e-05
617	1	L117_1	241	2.86433397217529e-05	1	0	G	2282740	Desulfallas	8.26800917087577e-05
617	1	L117_1	242	2.86433397217529e-05	1	0	S	102134	Desulfallas gibsoniae	8.26800917087577e-05
617	1	L117_1	244	0.000973873550539598	34	0	F	31984	Heliobacteriaceae	0.00281112311809776
617	1	L117_1	245	0.000973873550539598	34	0	G	2697	Heliobacterium	0.00281112311809776
617	1	L117_1	246	0.000973873550539598	34	0	S	35701	Heliobacterium modesticaldum	0.00281112311809776
617	1	L117_1	248	0.000544223454713304	19	12	F	68298	Syntrophomonadaceae	0.0015709217424664
617	1	L117_1	249	0.00020050337805227	7	0	G	862	Syntrophomonas	0.000578760641961304
617	1	L117_1	250	0.00020050337805227	7	0	S	863	Syntrophomonas wolfei	0.000578760641961304
617	1	L117_1	253	0.000257790057495776	9	0	F	543349	Symbiobacteriaceae	0.000744120825378819
617	1	L117_1	254	0.000257790057495776	9	0	G	2733	Symbiobacterium	0.000744120825378819
617	1	L117_1	255	0.000257790057495776	9	0	S	2734	Symbiobacterium thermophilum	0.000744120825378819
617	1	L117_1	257	0.00131759362720063	46	1	O	68295	Thermoanaerobacterales	0.00380328421860286
617	1	L117_1	258	0.000887943531374339	31	0	F	543371	Thermoanaerobacterales Family III. Incertae Sedis	0.00256308284297149
617	1	L117_1	259	0.000486936775269799	17	4	G	28895	Thermoanaerobacterium	0.00140556155904888
617	1	L117_1	260	0.000315076736939282	11	0	S	29329	Thermoanaerobacterium xylanolyticum	0.000909481008796335
617	1	L117_1	262	2.86433397217529e-05	1	1	S	1517	Thermoanaerobacterium thermosaccharolyticum	8.26800917087577e-05
617	1	L117_1	263	2.86433397217529e-05	1	1	S	1550240	Thermoanaerobacterium sp. RBIITD	8.26800917087577e-05
617	1	L117_1	264	0.00020050337805227	7	2	G	44000	Caldicellulosiruptor	0.000578760641961304
617	1	L117_1	265	8.59300191652586e-05	3	0	S	55205	Caldicellulosiruptor owensensis	0.000248040275126273
617	1	L117_1	267	5.72866794435057e-05	2	0	S	44001	Caldicellulosiruptor saccharolyticus	0.000165360183417515
617	1	L117_1	269	0.00020050337805227	7	0	G	291988	Thermosediminibacter	0.000578760641961304
617	1	L117_1	270	0.00020050337805227	7	0	S	291990	Thermosediminibacter oceani	0.000578760641961304
617	1	L117_1	272	0.00040100675610454	14	1	F	186814	Thermoanaerobacteraceae	0.00115752128392261
617	1	L117_1	273	0.00020050337805227	7	7	G	1754	Thermoanaerobacter	0.000578760641961304
617	1	L117_1	275	5.72866794435057e-05	2	0	G	44260	Moorella	0.000165360183417515
617	1	L117_1	276	5.72866794435057e-05	2	2	S	1525	Moorella thermoacetica	0.000165360183417515
617	1	L117_1	277	5.72866794435057e-05	2	0	G	249529	Caldanaerobacter	0.000165360183417515
617	1	L117_1	278	5.72866794435057e-05	2	0	S	911092	Caldanaerobacter subterraneus	0.000165360183417515
617	1	L117_1	281	2.86433397217529e-05	1	0	G	140458	Thermacetogenium	8.26800917087577e-05
617	1	L117_1	282	2.86433397217529e-05	1	0	S	85874	Thermacetogenium phaeum	8.26800917087577e-05
617	1	L117_1	284	2.86433397217529e-05	1	0	G	499228	Tepidanaerobacter	8.26800917087577e-05
617	1	L117_1	285	2.86433397217529e-05	1	0	S	499229	Tepidanaerobacter acetatoxydans	8.26800917087577e-05
617	1	L117_1	287	8.59300191652586e-05	3	0	O	53433	Halanaerobiales	0.000248040275126273
617	1	L117_1	288	8.59300191652586e-05	3	0	F	972	Halanaerobiaceae	0.000248040275126273
617	1	L117_1	289	8.59300191652586e-05	3	3	G	2330	Halanaerobium	0.000248040275126273
617	1	L117_1	290	2.86433397217529e-05	1	0	O	485256	Natranaerobiales	8.26800917087577e-05
617	1	L117_1	291	2.86433397217529e-05	1	0	F	485255	Natranaerobiaceae	8.26800917087577e-05
617	1	L117_1	292	2.86433397217529e-05	1	0	G	375928	Natranaerobius	8.26800917087577e-05
617	1	L117_1	293	2.86433397217529e-05	1	0	S	375929	Natranaerobius thermophilus	8.26800917087577e-05
617	1	L117_1	295	4.73488727270436	165305	93	C	91061	Bacilli	13.6674325599162
617	1	L117_1	296	4.72351586683482	164908	319	O	186826	Lactobacillales	13.6346085635078
617	1	L117_1	297	3.81898784176159	133329	165	F	1300	Streptococcaceae	11.023653947437
617	1	L117_1	298	3.8078169392701	132939	14362	G	1301	Streptococcus	10.9914087116705
617	1	L117_1	299	1.35024703448343	47140	13279	S	1318	Streptococcus parasanguinis	3.89753952315084
617	1	L117_1	302	0.628749950232197	21951	18649	S	1302	Streptococcus gordonii	1.81491069309894
617	1	L117_1	305	0.557170244267537	19452	15793	S	1304	Streptococcus salivarius	1.60829314391876
617	1	L117_1	308	0.278785625511821	9733	8914	S	1308	Streptococcus thermophilus	0.804725332601339
617	1	L117_1	322	0.143932782101808	5025	4716	S	1328	Streptococcus anginosus	0.415467460836508
617	1	L117_1	327	0.00529901784852428	185	154	S	1338	Streptococcus intermedius	0.0152958169661202
617	1	L117_1	330	0.00458293435548046	160	0	S	76860	Streptococcus constellatus	0.0132288146734012
617	1	L117_1	333	0.087390829491068	3051	3051	S	1335	Streptococcus equinus	0.25225695980342
617	1	L117_1	334	0.0565419526107402	1974	1974	S	113107	Streptococcus australis	0.163210501033088
617	1	L117_1	335	0.0549092822466003	1917	1917	S	1759399	Streptococcus sp. A12	0.158497735805689
617	1	L117_1	336	0.0514147948005464	1795	1795	S	1839799	Streptococcus sp. FDAARGOS_192	0.14841076461722
617	1	L117_1	337	0.025263425634586	882	882	S	1156433	Streptococcus sp. I-P16	0.0729238408871243
617	1	L117_1	338	0.0193915409916267	677	677	S	1156431	Streptococcus sp. I-G2	0.055974422086829
617	1	L117_1	339	0.0193342543121832	675	447	S	1305	Streptococcus sanguinis	0.0558090619034115
617	1	L117_1	341	0.0175583672494345	613	234	S	1303	Streptococcus oralis	0.0506828962174685
617	1	L117_1	344	0.0143503132005982	501	225	S	28037	Streptococcus mitis	0.0414227259460876
617	1	L117_1	346	0.0115432659078664	403	403	S	712633	Streptococcus sp. oral taxon 431	0.0333200769586294
617	1	L117_1	347	0.00999652556289175	349	315	S	1313	Streptococcus pneumoniae	0.0288553520063564
617	1	L117_1	357	0.00856435857680411	299	188	S	45634	Streptococcus cristatus	0.0247213474209186
617	1	L117_1	360	0.00750455500709925	262	260	S	1311	Streptococcus agalactiae	0.0216621840276945
617	1	L117_1	364	0.00340855742688859	119	0	S	1336	Streptococcus equi	0.00983893091334217
617	1	L117_1	366	0.0020050337805227	70	5	S	1334	Streptococcus dysgalactiae	0.00578760641961304
617	1	L117_1	372	0.00501258445130675	175	122	S	1307	Streptococcus suis	0.0144690160490326
617	1	L117_1	381	0.00260654391467951	91	91	S	1902136	Streptococcus sp. NPS 308	0.00752388834549695
617	1	L117_1	382	0.00234875385718374	82	82	S	712624	Streptococcus sp. oral taxon 064	0.00677976752011813
617	1	L117_1	383	0.00191910376135744	67	0	S	257758	Streptococcus pseudopneumoniae	0.00553956614448677
617	1	L117_1	385	0.00189046042163569	66	53	S	1309	Streptococcus mutans	0.00545688605277801
617	1	L117_1	388	0.00171860038330517	60	59	S	1314	Streptococcus pyogenes	0.00496080550252546
617	1	L117_1	391	0.00168995704358342	59	44	S	197614	Streptococcus pasteurianus	0.00487812541081671
617	1	L117_1	393	0.00160402702441816	56	18	S	102684	Streptococcus infantarius	0.00463008513569043
617	1	L117_1	396	0.0014608103258094	51	0	S	59310	Streptococcus macedonicus	0.00421668467714664
617	1	L117_1	398	0.00126030694775713	44	44	S	82348	Streptococcus pluranimalium	0.00363792403518534
617	1	L117_1	399	0.00117437692859187	41	41	S	1349	Streptococcus uberis	0.00338988376005907
617	1	L117_1	400	0.000945230210817845	33	33	S	1345	Streptococcus ferus	0.002728443026389
617	1	L117_1	401	0.000773370172487327	27	27	S	1340	Streptococcus porcinus	0.00223236247613646
617	1	L117_1	402	0.000773370172487327	27	27	S	1825069	Streptococcus marmotae	0.00223236247613646
617	1	L117_1	403	0.000744726832765575	26	26	S	1326	Streptococcus acidominimus	0.0021496823844277
617	1	L117_1	404	0.000716083493043822	25	23	S	150055	Streptococcus lutetiensis	0.00206700229271894
617	1	L117_1	406	0.000687440153322069	24	24	S	1310	Streptococcus sobrinus	0.00198432220101019
617	1	L117_1	407	0.00060151013415681	21	21	S	1888195	Streptococcus himalayensis	0.00173628192588391
617	1	L117_1	408	0.000486936775269799	17	10	S	315405	Streptococcus gallolyticus	0.00140556155904888
617	1	L117_1	411	0.000458293435548046	16	16	S	1346	Streptococcus iniae	0.00132288146734012
617	1	L117_1	412	0.000429650095826293	15	14	S	1348	Streptococcus parauberis	0.00124020137563137
617	1	L117_1	414	0.00040100675610454	14	14	S	400065	Streptococcus merionis	0.00115752128392261
617	1	L117_1	415	0.000315076736939282	11	11	S	1811193	Streptococcus pantholopis	0.000909481008796335
617	1	L117_1	416	0.000315076736939282	11	11	S	1814128	Streptococcus halotolerans	0.000909481008796335
617	1	L117_1	417	0.0064447514373944	225	3	G	1357	Lactococcus	0.0186030206344705
617	1	L117_1	418	0.00630153473878563	220	1	S	1358	Lactococcus lactis	0.0181896201759267
617	1	L117_1	423	2.86433397217529e-05	1	1	S	1364	Lactococcus piscium	8.26800917087577e-05
617	1	L117_1	424	2.86433397217529e-05	1	1	S	1366	Lactococcus raffinolactis	8.26800917087577e-05
617	1	L117_1	425	0.89009178185347	31075	82	F	33958	Lactobacillaceae	2.56928384984965
617	1	L117_1	426	0.887657097977121	30990	2470	G	1578	Lactobacillus	2.5622560420544
617	1	L117_1	427	0.702076899919885	24511	20754	S	1596	Lactobacillus gasseri	2.02657172787336
617	1	L117_1	430	0.0535916886193996	1871	1659	S	1590	Lactobacillus plantarum	0.154694451587086
617	1	L117_1	436	0.0277267528506568	968	964	S	47715	Lactobacillus rhamnosus	0.0800343287740775
617	1	L117_1	439	0.0107985390751008	377	0	S	47770	Lactobacillus crispatus	0.0311703945742017
617	1	L117_1	441	0.00398142422132365	139	87	S	1613	Lactobacillus fermentum	0.0114925327475173
617	1	L117_1	444	0.00366634748438437	128	39	S	1624	Lactobacillus salivarius	0.010583051738721
617	1	L117_1	448	0.00209096379968796	73	0	S	1582	Lactobacillus casei	0.00603564669473931
617	1	L117_1	451	0.000630153473878563	22	17	S	1597	Lactobacillus paracasei	0.00181896201759267
617	1	L117_1	455	0.00292162065161879	102	81	S	1598	Lactobacillus reuteri	0.00843336935429329
617	1	L117_1	459	0.00263518725440126	92	67	S	33959	Lactobacillus johnsonii	0.00760656843720571
617	1	L117_1	463	0.00160402702441816	56	48	S	1587	Lactobacillus helveticus	0.00463008513569043
617	1	L117_1	465	0.00143216698608764	50	0	S	1623	Lactobacillus ruminis	0.00413400458543789
617	1	L117_1	467	0.000458293435548046	16	10	S	1580	Lactobacillus brevis	0.00132288146734012
617	1	L117_1	470	0.000429650095826293	15	13	S	1589	Lactobacillus pentosus	0.00124020137563137
617	1	L117_1	472	0.000286433397217529	10	10	S	60520	Lactobacillus paraplantarum	0.000826800917087577
617	1	L117_1	473	0.000257790057495776	9	0	S	1193095	Lactobacillus hokkaidonensis	0.000744120825378819
617	1	L117_1	475	0.00020050337805227	7	0	S	1581	Lactobacillus buchneri	0.000578760641961304
617	1	L117_1	477	0.000171860038330517	6	5	S	1604	Lactobacillus amylovorus	0.000496080550252546
617	1	L117_1	479	0.000171860038330517	6	6	S	152331	Lactobacillus parabuchneri	0.000496080550252546
617	1	L117_1	480	0.000171860038330517	6	5	S	109790	Lactobacillus jensenii	0.000496080550252546
617	1	L117_1	482	0.000171860038330517	6	6	S	89059	Lactobacillus acidipiscis	0.000496080550252546
617	1	L117_1	483	0.000143216698608764	5	5	S	1622	Lactobacillus murinus	0.000413400458543789
617	1	L117_1	484	0.000114573358887011	4	0	S	97478	Lactobacillus mucosae	0.000330720366835031
617	1	L117_1	486	8.59300191652586e-05	3	1	S	1584	Lactobacillus delbrueckii	0.000248040275126273
617	1	L117_1	488	8.59300191652586e-05	3	3	S	1579	Lactobacillus acidophilus	0.000248040275126273
617	1	L117_1	489	8.59300191652586e-05	3	3	S	1138822	Lactobacillus curieae	0.000248040275126273
617	1	L117_1	490	8.59300191652586e-05	3	0	S	1625	Lactobacillus sanfranciscensis	0.000248040275126273
617	1	L117_1	492	8.59300191652586e-05	3	0	S	1603	Lactobacillus amylophilus	0.000248040275126273
617	1	L117_1	494	5.72866794435057e-05	2	2	S	392416	Lactobacillus crustorum	0.000165360183417515
617	1	L117_1	495	5.72866794435057e-05	2	2	S	2108362	Lactobacillus sp. D1501	0.000165360183417515
617	1	L117_1	496	5.72866794435057e-05	2	0	S	1612	Lactobacillus farciminis	0.000165360183417515
617	1	L117_1	498	5.72866794435057e-05	2	0	S	267818	Lactobacillus kefiranofaciens	0.000165360183417515
617	1	L117_1	500	5.72866794435057e-05	2	2	S	240427	Lactobacillus paracollinoides	0.000165360183417515
617	1	L117_1	501	2.86433397217529e-05	1	0	S	1610	Lactobacillus coryniformis	8.26800917087577e-05
617	1	L117_1	504	2.86433397217529e-05	1	1	S	1074467	Lactobacillus heilongjiangensis	8.26800917087577e-05
617	1	L117_1	505	2.86433397217529e-05	1	1	S	1218494	Lactobacillus helsingborgensis	8.26800917087577e-05
617	1	L117_1	506	2.86433397217529e-05	1	1	S	1847728	Lactobacillus allii	8.26800917087577e-05
617	1	L117_1	507	2.86433397217529e-05	1	0	S	293371	Lactobacillus oligofermentans	8.26800917087577e-05
617	1	L117_1	509	2.86433397217529e-05	1	1	S	267363	Lactobacillus zymae	8.26800917087577e-05
617	1	L117_1	510	2.86433397217529e-05	1	1	S	148814	Lactobacillus kunkeei	8.26800917087577e-05
617	1	L117_1	511	2.86433397217529e-05	1	1	S	1601	Lactobacillus agilis	8.26800917087577e-05
617	1	L117_1	512	2.86433397217529e-05	1	1	S	52242	Lactobacillus gallinarum	8.26800917087577e-05
617	1	L117_1	513	8.59300191652586e-05	3	0	G	1253	Pediococcus	0.000248040275126273
617	1	L117_1	514	2.86433397217529e-05	1	1	S	1255	Pediococcus pentosaceus	8.26800917087577e-05
617	1	L117_1	515	2.86433397217529e-05	1	1	S	51663	Pediococcus damnosus	8.26800917087577e-05
617	1	L117_1	517	2.86433397217529e-05	1	1	S	1254	Pediococcus acidilactici	8.26800917087577e-05
617	1	L117_1	518	0.00469750771436747	164	0	F	81852	Enterococcaceae	0.0135595350402363
617	1	L117_1	519	0.00469750771436747	164	3	G	1350	Enterococcus	0.0135595350402363
617	1	L117_1	520	0.00337991408716684	118	114	S	1352	Enterococcus faecium	0.00975625082163341
617	1	L117_1	524	0.000773370172487327	27	27	S	44008	Enterococcus cecorum	0.00223236247613646
617	1	L117_1	525	0.000286433397217529	10	1	S	1351	Enterococcus faecalis	0.000826800917087577
617	1	L117_1	529	8.59300191652586e-05	3	3	S	417368	Enterococcus thailandicus	0.000248040275126273
617	1	L117_1	530	2.86433397217529e-05	1	1	S	1354	Enterococcus hirae	8.26800917087577e-05
617	1	L117_1	531	2.86433397217529e-05	1	0	S	37734	Enterococcus casseliflavus	8.26800917087577e-05
617	1	L117_1	533	2.86433397217529e-05	1	1	S	2060307	Enterococcus sp. FDAARGOS_375	8.26800917087577e-05
617	1	L117_1	534	0.000315076736939282	11	2	F	81850	Leuconostocaceae	0.000909481008796335
617	1	L117_1	535	0.000143216698608764	5	1	G	46255	Weissella	0.000413400458543789
617	1	L117_1	536	8.59300191652586e-05	3	3	S	759620	Weissella ceti	0.000248040275126273
617	1	L117_1	537	2.86433397217529e-05	1	1	S	165096	Weissella koreensis	8.26800917087577e-05
617	1	L117_1	538	0.000114573358887011	4	2	G	1243	Leuconostoc	0.000330720366835031
617	1	L117_1	539	5.72866794435057e-05	2	2	S	1245	Leuconostoc mesenteroides	0.000165360183417515
617	1	L117_1	540	0.000143216698608764	5	0	F	186827	Aerococcaceae	0.000413400458543789
617	1	L117_1	541	0.000143216698608764	5	2	G	1375	Aerococcus	0.000413400458543789
617	1	L117_1	542	5.72866794435057e-05	2	2	S	119206	Aerococcus sanguinicola	0.000165360183417515
617	1	L117_1	543	2.86433397217529e-05	1	1	S	1377	Aerococcus viridans	8.26800917087577e-05
617	1	L117_1	544	0.000114573358887011	4	1	F	186828	Carnobacteriaceae	0.000330720366835031
617	1	L117_1	545	5.72866794435057e-05	2	1	G	2747	Carnobacterium	0.000165360183417515
617	1	L117_1	546	2.86433397217529e-05	1	1	S	1564681	Carnobacterium sp. CP1	8.26800917087577e-05
617	1	L117_1	547	2.86433397217529e-05	1	0	G	191769	Marinilactibacillus	8.26800917087577e-05
617	1	L117_1	548	2.86433397217529e-05	1	1	S	1911586	Marinilactibacillus sp. 15R	8.26800917087577e-05
617	1	L117_1	551	2.86433397217529e-05	1	1	S	1993866	Lactobacillales bacterium	8.26800917087577e-05
617	1	L117_1	552	0.00870757527541287	304	37	O	1385	Bacillales	0.0251347478794623
617	1	L117_1	553	0.00309348068994931	108	5	F	186817	Bacillaceae	0.00892944990454583
617	1	L117_1	554	0.00217689381885322	76	6	G	1386	Bacillus	0.00628368696986559
617	1	L117_1	555	0.000486936775269799	17	17	S	1479	Bacillus smithii	0.00140556155904888
617	1	L117_1	557	0.000171860038330517	6	2	S	1428	Bacillus thuringiensis	0.000496080550252546
617	1	L117_1	563	0.000114573358887011	4	1	S	1396	Bacillus cereus	0.000330720366835031
617	1	L117_1	567	8.59300191652586e-05	3	3	S	580165	Bacillus cytotoxicus	0.000248040275126273
617	1	L117_1	568	5.72866794435057e-05	2	2	S	1392	Bacillus anthracis	0.000165360183417515
617	1	L117_1	569	0.000171860038330517	6	6	S	666686	Bacillus sp. 1NLA3E	0.000496080550252546
617	1	L117_1	572	2.86433397217529e-05	1	1	S	1390	Bacillus amyloliquefaciens	8.26800917087577e-05
617	1	L117_1	573	2.86433397217529e-05	1	1	S	492670	Bacillus velezensis	8.26800917087577e-05
617	1	L117_1	574	2.86433397217529e-05	1	0	S	1402	Bacillus licheniformis	8.26800917087577e-05
617	1	L117_1	576	0.000143216698608764	5	5	S	98228	Bacillus sp. OxB-1	0.000413400458543789
617	1	L117_1	577	0.000114573358887011	4	4	S	35841	Bacillus thermoamylovorans	0.000330720366835031
617	1	L117_1	578	8.59300191652586e-05	3	2	S	1398	Bacillus coagulans	0.000248040275126273
617	1	L117_1	580	8.59300191652586e-05	3	3	S	129985	Bacillus jeotgali	0.000248040275126273
617	1	L117_1	581	5.72866794435057e-05	2	0	S	1471	Bacillus methanolicus	0.000165360183417515
617	1	L117_1	583	5.72866794435057e-05	2	2	S	1441095	Bacillus gobiensis	0.000165360183417515
617	1	L117_1	584	2.86433397217529e-05	1	1	S	79880	Bacillus clausii	8.26800917087577e-05
617	1	L117_1	586	2.86433397217529e-05	1	1	S	293387	Bacillus altitudinis	8.26800917087577e-05
617	1	L117_1	587	2.86433397217529e-05	1	0	S	79885	Bacillus pseudofirmus	8.26800917087577e-05
617	1	L117_1	589	2.86433397217529e-05	1	1	S	859143	Bacillus kochii	8.26800917087577e-05
617	1	L117_1	590	2.86433397217529e-05	1	0	S	300825	Bacillus lehensis	8.26800917087577e-05
617	1	L117_1	592	2.86433397217529e-05	1	0	S	1413	Bacillus cellulosilyticus	8.26800917087577e-05
617	1	L117_1	594	2.86433397217529e-05	1	0	S	665099	Bacillus oceanisediminis	8.26800917087577e-05
617	1	L117_1	596	0.000343720076661034	12	3	G	129337	Geobacillus	0.000992161100505093
617	1	L117_1	597	0.000114573358887011	4	4	S	1921421	Geobacillus genomosp. 3	0.000330720366835031
617	1	L117_1	598	5.72866794435057e-05	2	2	S	471223	Geobacillus sp. WCH70	0.000165360183417515
617	1	L117_1	600	5.72866794435057e-05	2	2	S	33938	Geobacillus thermocatenulatus	0.000165360183417515
617	1	L117_1	601	2.86433397217529e-05	1	1	S	129338	Geobacillus subterraneus	8.26800917087577e-05
617	1	L117_1	602	8.59300191652586e-05	3	0	G	84406	Virgibacillus	0.000248040275126273
617	1	L117_1	603	5.72866794435057e-05	2	2	S	163877	Virgibacillus necropolis	0.000165360183417515
617	1	L117_1	604	2.86433397217529e-05	1	1	S	403957	Virgibacillus sp. SK37	8.26800917087577e-05
617	1	L117_1	605	8.59300191652586e-05	3	0	G	400634	Lysinibacillus	0.000248040275126273
617	1	L117_1	606	5.72866794435057e-05	2	2	S	1421	Lysinibacillus sphaericus	0.000165360183417515
617	1	L117_1	607	2.86433397217529e-05	1	1	S	2086577	Lysinibacillus sp. Marseille-P5727	8.26800917087577e-05
617	1	L117_1	608	5.72866794435057e-05	2	0	G	45667	Halobacillus	0.000165360183417515
617	1	L117_1	609	2.86433397217529e-05	1	1	S	1570	Halobacillus halophilus	8.26800917087577e-05
617	1	L117_1	610	2.86433397217529e-05	1	1	S	402384	Halobacillus mangrovi	8.26800917087577e-05
617	1	L117_1	611	5.72866794435057e-05	2	0	G	351195	Salimicrobium	0.000165360183417515
617	1	L117_1	612	5.72866794435057e-05	2	2	S	1230341	Salimicrobium jeotgali	0.000165360183417515
617	1	L117_1	613	5.72866794435057e-05	2	0	G	1055323	Aeribacillus	0.000165360183417515
617	1	L117_1	614	5.72866794435057e-05	2	2	S	33936	Aeribacillus pallidus	0.000165360183417515
617	1	L117_1	615	2.86433397217529e-05	1	0	G	29331	Amphibacillus	8.26800917087577e-05
617	1	L117_1	616	2.86433397217529e-05	1	0	S	1449	Amphibacillus xylanus	8.26800917087577e-05
617	1	L117_1	618	2.86433397217529e-05	1	0	G	459532	Terribacillus	8.26800917087577e-05
617	1	L117_1	619	2.86433397217529e-05	1	1	S	586416	Terribacillus aidingensis	8.26800917087577e-05
617	1	L117_1	620	2.86433397217529e-05	1	0	G	1329200	Fictibacillus	8.26800917087577e-05
617	1	L117_1	621	2.86433397217529e-05	1	1	S	255247	Fictibacillus arsenicus	8.26800917087577e-05
617	1	L117_1	622	0.00246332721607075	86	3	F	186822	Paenibacillaceae	0.00711048788695316
617	1	L117_1	623	0.00206232045996621	72	12	G	44249	Paenibacillus	0.00595296660303056
617	1	L117_1	624	0.000257790057495776	9	9	S	1536774	Paenibacillus sp. FSL H7-0357	0.000744120825378819
617	1	L117_1	625	0.000257790057495776	9	3	S	61624	Paenibacillus mucilaginosus	0.000744120825378819
617	1	L117_1	628	0.000229146717774023	8	0	S	1406	Paenibacillus polymyxa	0.000661440733670062
617	1	L117_1	630	0.000171860038330517	6	6	S	1536772	Paenibacillus sp. FSL R7-0273	0.000496080550252546
617	1	L117_1	631	0.000143216698608764	5	5	S	1695218	Paenibacillus sp. 32O-W	0.000413400458543789
617	1	L117_1	632	0.000114573358887011	4	4	S	1462996	Paenibacillus yonginensis	0.000330720366835031
617	1	L117_1	633	8.59300191652586e-05	3	3	S	1536773	Paenibacillus sp. FSL R7-0331	0.000248040275126273
617	1	L117_1	634	5.72866794435057e-05	2	2	S	1870819	Paenibacillus sp. BIHB4019	0.000165360183417515
617	1	L117_1	635	5.72866794435057e-05	2	2	S	169760	Paenibacillus stellifer	0.000165360183417515
617	1	L117_1	636	5.72866794435057e-05	2	0	S	365617	Paenibacillus sabinae	0.000165360183417515
617	1	L117_1	638	5.72866794435057e-05	2	2	S	1619311	Paenibacillus physcomitrellae	0.000165360183417515
617	1	L117_1	639	2.86433397217529e-05	1	1	S	324057	Paenibacillus sp. JDR-2	8.26800917087577e-05
617	1	L117_1	640	2.86433397217529e-05	1	1	S	1536769	Paenibacillus sp. FSL P4-0081	8.26800917087577e-05
617	1	L117_1	641	2.86433397217529e-05	1	1	S	1616788	Paenibacillus bovis	8.26800917087577e-05
617	1	L117_1	642	2.86433397217529e-05	1	1	S	528191	Paenibacillus xylanexedens	8.26800917087577e-05
617	1	L117_1	643	2.86433397217529e-05	1	1	S	481743	Paenibacillus sp. Y412MC10	8.26800917087577e-05
617	1	L117_1	644	2.86433397217529e-05	1	1	S	189426	Paenibacillus odorifer	8.26800917087577e-05
617	1	L117_1	645	2.86433397217529e-05	1	1	S	172713	Paenibacillus kribbensis	8.26800917087577e-05
617	1	L117_1	646	2.86433397217529e-05	1	1	S	1464	Paenibacillus larvae	8.26800917087577e-05
617	1	L117_1	647	0.000114573358887011	4	1	G	55080	Brevibacillus	0.000330720366835031
617	1	L117_1	648	5.72866794435057e-05	2	1	S	1465	Brevibacillus laterosporus	0.000165360183417515
617	1	L117_1	650	2.86433397217529e-05	1	0	S	1393	Brevibacillus brevis	8.26800917087577e-05
617	1	L117_1	652	0.000114573358887011	4	0	G	76632	Thermobacillus	0.000330720366835031
617	1	L117_1	653	0.000114573358887011	4	0	S	377615	Thermobacillus composti	0.000330720366835031
617	1	L117_1	656	5.72866794435057e-05	2	0	G	55079	Aneurinibacillus	0.000165360183417515
617	1	L117_1	657	2.86433397217529e-05	1	1	S	1450761	Aneurinibacillus sp. XH2	8.26800917087577e-05
617	1	L117_1	658	2.86433397217529e-05	1	1	S	1500254	Aneurinibacillus soli	8.26800917087577e-05
617	1	L117_1	660	2.86433397217529e-05	1	1	S	1882832	Paenibacillaceae bacterium GAS479	8.26800917087577e-05
617	1	L117_1	661	0.00105980356970486	37	1	F	90964	Staphylococcaceae	0.00305916339322404
617	1	L117_1	662	0.00100251689026135	35	6	G	1279	Staphylococcus	0.00289380320980652
617	1	L117_1	663	0.000372363416382787	13	8	S	1280	Staphylococcus aureus	0.00107484119221385
617	1	L117_1	665	8.59300191652586e-05	3	2	S	29388	Staphylococcus capitis	0.000248040275126273
617	1	L117_1	667	5.72866794435057e-05	2	2	S	1284	Staphylococcus hyicus	0.000165360183417515
617	1	L117_1	668	5.72866794435057e-05	2	2	S	1286	Staphylococcus simulans	0.000165360183417515
617	1	L117_1	669	5.72866794435057e-05	2	1	S	1290	Staphylococcus hominis	0.000165360183417515
617	1	L117_1	671	5.72866794435057e-05	2	2	S	283734	Staphylococcus pseudintermedius	0.000165360183417515
617	1	L117_1	672	2.86433397217529e-05	1	1	S	1282	Staphylococcus epidermidis	8.26800917087577e-05
617	1	L117_1	673	2.86433397217529e-05	1	1	S	1283	Staphylococcus haemolyticus	8.26800917087577e-05
617	1	L117_1	674	2.86433397217529e-05	1	1	S	985762	Staphylococcus agnetis	8.26800917087577e-05
617	1	L117_1	675	2.86433397217529e-05	1	1	S	643214	Staphylococcus stepanovicii	8.26800917087577e-05
617	1	L117_1	676	2.86433397217529e-05	1	1	S	1295	Staphylococcus schleiferi	8.26800917087577e-05
617	1	L117_1	677	2.86433397217529e-05	1	0	G	2005363	Auricoccus	8.26800917087577e-05
617	1	L117_1	678	2.86433397217529e-05	1	1	S	1849491	Auricoccus indicus	8.26800917087577e-05
617	1	L117_1	679	0.00040100675610454	14	0	F	186818	Planococcaceae	0.00115752128392261
617	1	L117_1	680	0.000143216698608764	5	1	G	1372	Planococcus	0.000413400458543789
617	1	L117_1	681	5.72866794435057e-05	2	2	S	2058136	Planococcus sp. MB-3u-03	0.000165360183417515
617	1	L117_1	682	2.86433397217529e-05	1	1	S	1038856	Planococcus plakortidis	8.26800917087577e-05
617	1	L117_1	683	2.86433397217529e-05	1	1	S	1302659	Planococcus versutus	8.26800917087577e-05
617	1	L117_1	684	0.000114573358887011	4	4	G	1569	Sporosarcina	0.000330720366835031
617	1	L117_1	685	5.72866794435057e-05	2	0	G	1649	Kurthia	0.000165360183417515
617	1	L117_1	686	5.72866794435057e-05	2	2	S	1750719	Kurthia sp. 11kri321	0.000165360183417515
617	1	L117_1	687	5.72866794435057e-05	2	0	G	648800	Solibacillus	0.000165360183417515
617	1	L117_1	688	5.72866794435057e-05	2	2	S	76853	Solibacillus silvestris	0.000165360183417515
617	1	L117_1	689	2.86433397217529e-05	1	0	G	648802	Rummeliibacillus	8.26800917087577e-05
617	1	L117_1	690	2.86433397217529e-05	1	1	S	241244	Rummeliibacillus stabekisii	8.26800917087577e-05
617	1	L117_1	691	0.000257790057495776	9	0	F	186823	Alicyclobacillaceae	0.000744120825378819
617	1	L117_1	692	0.000143216698608764	5	1	G	432330	Tumebacillus	0.000413400458543789
617	1	L117_1	693	0.000114573358887011	4	4	S	1903704	Tumebacillus avium	0.000330720366835031
617	1	L117_1	694	0.000114573358887011	4	0	G	29330	Alicyclobacillus	0.000330720366835031
617	1	L117_1	695	0.000114573358887011	4	0	S	405212	Alicyclobacillus acidocaldarius	0.000330720366835031
617	1	L117_1	701	0.00020050337805227	7	0	G	1378	Gemella	0.000578760641961304
617	1	L117_1	702	0.000143216698608764	5	5	S	1785995	Gemella sp. oral taxon 928	0.000413400458543789
617	1	L117_1	703	5.72866794435057e-05	2	2	S	2040624	Gemella sp. ND 6198	0.000165360183417515
617	1	L117_1	705	2.86433397217529e-05	1	0	G	33986	Exiguobacterium	8.26800917087577e-05
617	1	L117_1	706	2.86433397217529e-05	1	1	S	223958	Exiguobacterium oxidotolerans	8.26800917087577e-05
617	1	L117_1	707	8.59300191652586e-05	3	0	F	186824	Thermoactinomycetaceae	0.000248040275126273
617	1	L117_1	708	5.72866794435057e-05	2	0	G	1677050	Novibacillus	0.000165360183417515
617	1	L117_1	709	5.72866794435057e-05	2	2	S	1471761	Novibacillus thermophilus	0.000165360183417515
617	1	L117_1	710	2.86433397217529e-05	1	0	G	292635	Laceyella	8.26800917087577e-05
617	1	L117_1	711	2.86433397217529e-05	1	1	S	2071623	Laceyella sp. FBKL4.010	8.26800917087577e-05
617	1	L117_1	712	5.72866794435057e-05	2	0	F	186820	Listeriaceae	0.000165360183417515
617	1	L117_1	713	5.72866794435057e-05	2	0	G	1637	Listeria	0.000165360183417515
617	1	L117_1	714	2.86433397217529e-05	1	0	S	1638	Listeria ivanovii	8.26800917087577e-05
617	1	L117_1	716	2.86433397217529e-05	1	1	S	1639	Listeria monocytogenes	8.26800917087577e-05
617	1	L117_1	717	0.0953250345939936	3328	0	C	526524	Erysipelotrichia	0.275159345206746
617	1	L117_1	718	0.0953250345939936	3328	0	O	526525	Erysipelotrichales	0.275159345206746
617	1	L117_1	719	0.0953250345939936	3328	976	F	128827	Erysipelotrichaceae	0.275159345206746
617	1	L117_1	720	0.0634163541439609	2214	0	G	1573534	Faecalitalea	0.18305372304319
617	1	L117_1	721	0.0634163541439609	2214	0	S	39483	Faecalitalea cylindroides	0.18305372304319
617	1	L117_1	723	0.00237739719690549	83	0	G	191303	Turicibacter	0.00686244761182689
617	1	L117_1	724	0.00237739719690549	83	83	S	1712675	Turicibacter sp. H121	0.00686244761182689
617	1	L117_1	725	0.000630153473878563	22	0	G	1505663	Erysipelatoclostridium	0.00181896201759267
617	1	L117_1	726	0.000630153473878563	22	22	S	1522	Clostridium innocuum	0.00181896201759267
617	1	L117_1	729	0.000515580114991552	18	18	S	1834207	Erysipelotrichaceae bacterium I46	0.00148824165075764
617	1	L117_1	730	0.000286433397217529	10	0	G	1729679	Faecalibaculum	0.000826800917087577
617	1	L117_1	731	0.000286433397217529	10	10	S	1702221	Faecalibaculum rodentium	0.000826800917087577
617	1	L117_1	732	0.000143216698608764	5	1	G	1647	Erysipelothrix	0.000413400458543789
617	1	L117_1	733	8.59300191652586e-05	3	3	S	1648	Erysipelothrix rhusiopathiae	0.000248040275126273
617	1	L117_1	734	2.86433397217529e-05	1	1	S	1514105	Erysipelothrix larvae	8.26800917087577e-05
617	1	L117_1	735	0.0191337509341309	668	11	C	909932	Negativicutes	0.0552303012614502
617	1	L117_1	736	0.0156392634880771	546	0	O	1843489	Veillonellales	0.0451433300729817
617	1	L117_1	737	0.0156392634880771	546	2	F	31977	Veillonellaceae	0.0451433300729817
617	1	L117_1	738	0.0126603561570148	442	30	G	29465	Veillonella	0.0365446005352709
617	1	L117_1	739	0.0109703991134313	383	383	S	29466	Veillonella parvula	0.0316664751244542
617	1	L117_1	740	0.000830656851930833	29	29	S	248315	Veillonella rodentium	0.00239772265955397
617	1	L117_1	741	0.00274976061328828	96	2	G	906	Megasphaera	0.00793728880404074
617	1	L117_1	742	0.00240604053662724	84	84	S	2144175	Megasphaera sp. AJH120	0.00694512770353565
617	1	L117_1	743	0.00020050337805227	7	3	S	907	Megasphaera elsdenii	0.000578760641961304
617	1	L117_1	745	8.59300191652586e-05	3	3	S	1675036	Megasphaera hexanoica	0.000248040275126273
617	1	L117_1	746	0.000114573358887011	4	1	G	39948	Dialister	0.000330720366835031
617	1	L117_1	747	8.59300191652586e-05	3	3	S	2161821	Dialister sp. Marseille-P5638	0.000248040275126273
617	1	L117_1	748	5.72866794435057e-05	2	0	G	909928	Negativicoccus	0.000165360183417515
617	1	L117_1	749	5.72866794435057e-05	2	2	S	1702287	Negativicoccus massiliensis	0.000165360183417515
617	1	L117_1	750	0.00166131370386167	58	0	O	909929	Selenomonadales	0.00479544531910795
617	1	L117_1	751	0.00123166360803537	43	0	F	1843491	Selenomonadaceae	0.00355524394347658
617	1	L117_1	752	0.00111709024914836	39	10	G	970	Selenomonas	0.00322452357664155
617	1	L117_1	753	0.000315076736939282	11	0	S	69823	Selenomonas sputigena	0.000909481008796335
617	1	L117_1	755	0.000286433397217529	10	0	S	971	Selenomonas ruminantium	0.000826800917087577
617	1	L117_1	758	0.000171860038330517	6	6	S	712528	Selenomonas sp. oral taxon 126	0.000496080550252546
617	1	L117_1	759	5.72866794435057e-05	2	2	S	1884263	Selenomonas sp. oral taxon 920	0.000165360183417515
617	1	L117_1	760	0.000114573358887011	4	0	G	158846	Megamonas	0.000330720366835031
617	1	L117_1	761	0.000114573358887011	4	4	S	158847	Megamonas hypermegale	0.000330720366835031
617	1	L117_1	762	0.000429650095826293	15	0	F	1843490	Sporomusaceae	0.00124020137563137
617	1	L117_1	763	0.000429650095826293	15	5	G	365348	Pelosinus	0.00124020137563137
617	1	L117_1	764	0.00020050337805227	7	0	S	365349	Pelosinus fermentans	0.000578760641961304
617	1	L117_1	766	8.59300191652586e-05	3	3	S	484770	Pelosinus sp. UFO1	0.000248040275126273
617	1	L117_1	767	0.0015180970052529	53	0	O	1843488	Acidaminococcales	0.00438204486056416
617	1	L117_1	768	0.0015180970052529	53	0	F	909930	Acidaminococcaceae	0.00438204486056416
617	1	L117_1	769	0.0015180970052529	53	27	G	904	Acidaminococcus	0.00438204486056416
617	1	L117_1	770	0.000372363416382787	13	0	S	905	Acidaminococcus fermentans	0.00107484119221385
617	1	L117_1	772	0.000372363416382787	13	0	S	187327	Acidaminococcus intestini	0.00107484119221385
617	1	L117_1	774	0.004983941111585	174	0	C	1737404	Tissierellia	0.0143863359573238
617	1	L117_1	775	0.00489801109241974	171	0	O	1737405	Tissierellales	0.0141382956821976
617	1	L117_1	776	0.00486936775269799	170	0	F	1570339	Peptoniphilaceae	0.0140556155904888
617	1	L117_1	777	0.00203367712024445	71	0	G	543311	Parvimonas	0.0058702865113218
617	1	L117_1	778	0.00203367712024445	71	71	S	33033	Parvimonas micra	0.0058702865113218
617	1	L117_1	779	0.00180453040247043	63	0	G	1161127	Murdochiella	0.00520884577765174
617	1	L117_1	780	0.00180453040247043	63	63	S	1852373	Murdochiella vaginalis	0.00520884577765174
617	1	L117_1	781	0.000486936775269799	17	0	G	162289	Peptoniphilus	0.00140556155904888
617	1	L117_1	782	0.000486936775269799	17	17	S	1912856	Peptoniphilus sp. ING2-D1G	0.00140556155904888
617	1	L117_1	783	0.00040100675610454	14	0	G	150022	Finegoldia	0.00115752128392261
617	1	L117_1	784	0.00040100675610454	14	3	S	1260	Finegoldia magna	0.00115752128392261
617	1	L117_1	787	0.000143216698608764	5	0	G	165779	Anaerococcus	0.000413400458543789
617	1	L117_1	788	8.59300191652586e-05	3	0	S	33034	Anaerococcus prevotii	0.000248040275126273
617	1	L117_1	790	5.72866794435057e-05	2	2	S	1870984	Anaerococcus mediterraneensis	0.000165360183417515
617	1	L117_1	791	2.86433397217529e-05	1	0	F	1737406	Tissierellaceae	8.26800917087577e-05
617	1	L117_1	792	2.86433397217529e-05	1	0	S	45497	Clostridium ultunense	8.26800917087577e-05
617	1	L117_1	795	8.59300191652586e-05	3	0	G	1582879	Ezakiella	0.000248040275126273
617	1	L117_1	796	8.59300191652586e-05	3	3	S	1852374	Ezakiella massiliensis	0.000248040275126273
617	1	L117_1	798	8.59300191652586e-05	3	0	G	1930845	Ndongobacter	0.000248040275126273
617	1	L117_1	799	8.59300191652586e-05	3	3	S	1871025	Ndongobacter massiliensis	0.000248040275126273
617	1	L117_1	801	2.86433397217529e-05	1	1	S	243899	endosymbiont 'TC1' of Trimyema compressum	8.26800917087577e-05
617	1	L117_1	802	8.59300191652586e-05	3	0	C	1676648	Limnochordia	0.000248040275126273
617	1	L117_1	803	8.59300191652586e-05	3	0	O	1676649	Limnochordales	0.000248040275126273
617	1	L117_1	804	8.59300191652586e-05	3	0	F	1676650	Limnochordaceae	0.000248040275126273
617	1	L117_1	805	8.59300191652586e-05	3	0	G	1676651	Limnochorda	0.000248040275126273
617	1	L117_1	806	8.59300191652586e-05	3	3	S	1555112	Limnochorda pilosa	0.000248040275126273
617	1	L117_1	807	2.98727118626105	104292	221	P	201174	Actinobacteria	8.62287212448976
617	1	L117_1	808	1.90412329468297	66477	164	C	84998	Coriobacteriia	5.49632445652309
617	1	L117_1	809	1.1094997641221	38735	0	O	1643822	Eggerthellales	3.20261335233873
617	1	L117_1	810	1.1094997641221	38735	899	F	1643826	Eggerthellaceae	3.20261335233873
617	1	L117_1	811	0.608098102292813	21230	0	G	1981050	Phoenicibacter	1.75529834697693
617	1	L117_1	812	0.608098102292813	21230	21230	S	1944646	Phoenicibacter massiliensis	1.75529834697693
617	1	L117_1	813	0.2075209962841	7245	368	G	644652	Gordonibacter	0.59901726442995
617	1	L117_1	814	0.17942188001706	6264	0	S	471189	Gordonibacter pamelaeae	0.517908094463658
617	1	L117_1	816	0.0143503132005982	501	501	S	1335613	Gordonibacter urolithinfaciens	0.0414227259460876
617	1	L117_1	817	0.00320805404883632	112	112	S	1841863	Gordonibacter massiliensis	0.00926017027138087
617	1	L117_1	818	0.185494268038072	6476	0	G	447020	Adlercreutzia	0.535436273905915
617	1	L117_1	819	0.185494268038072	6476	0	S	446660	Adlercreutzia equolifaciens	0.535436273905915
617	1	L117_1	821	0.0794566243881425	2774	13	G	84111	Eggerthella	0.229354574400094
617	1	L117_1	822	0.0773370172487328	2700	1798	S	84112	Eggerthella lenta	0.223236247613646
617	1	L117_1	824	0.00174724372302693	61	61	S	502558	Eggerthella sp. YY7918	0.00504348559423422
617	1	L117_1	825	0.00186181708191394	65	0	G	84108	Slackia	0.00537420596106925
617	1	L117_1	826	0.00186181708191394	65	0	S	84110	Slackia heliotrinireducens	0.00537420596106925
617	1	L117_1	828	0.00100251689026135	35	0	G	79603	Denitrobacterium	0.00289380320980652
617	1	L117_1	829	0.00100251689026135	35	35	S	79604	Denitrobacterium detoxificans	0.00289380320980652
617	1	L117_1	830	0.000315076736939282	11	0	G	84162	Cryptobacterium	0.000909481008796335
617	1	L117_1	831	0.000315076736939282	11	0	S	84163	Cryptobacterium curtum	0.000909481008796335
617	1	L117_1	833	0.789926022846501	27578	118	O	84999	Coriobacteriales	2.28015156914412
617	1	L117_1	834	0.778554616976965	27181	10	F	84107	Coriobacteriaceae	2.24732757273574
617	1	L117_1	835	0.774429976057032	27037	0	G	102106	Collinsella	2.23542163952968
617	1	L117_1	836	0.774429976057032	27037	27037	S	74426	Collinsella aerofaciens	2.23542163952968
617	1	L117_1	838	0.00349448744605385	122	122	S	1531429	Coriobacteriaceae bacterium 68-1-3	0.0100869711884684
617	1	L117_1	839	0.000343720076661034	12	0	G	33870	Coriobacterium	0.000992161100505093
617	1	L117_1	840	0.000343720076661034	12	0	S	33871	Coriobacterium glomerans	0.000992161100505093
617	1	L117_1	842	0.00799149178236905	279	17	F	1643824	Atopobiaceae	0.0230677455867434
617	1	L117_1	843	0.00360906080494086	126	3	G	133925	Olsenella	0.0104176915553035
617	1	L117_1	844	0.00105980356970486	37	37	S	712411	Olsenella sp. oral taxon 807	0.00305916339322404
617	1	L117_1	845	0.000859300191652586	30	30	S	1805478	Olsenella sp. Marseille-P2300	0.00248040275126273
617	1	L117_1	846	0.000830656851930833	29	29	S	604330	Olsenella umbonata	0.00239772265955397
617	1	L117_1	847	0.000773370172487327	27	0	S	133926	Olsenella uli	0.00223236247613646
617	1	L117_1	849	0.00274976061328828	96	0	G	1935188	Libanicoccus	0.00793728880404074
617	1	L117_1	850	0.00274976061328828	96	96	S	1871022	Libanicoccus massiliensis	0.00793728880404074
617	1	L117_1	851	0.00114573358887011	40	0	G	1380	Atopobium	0.00330720366835031
617	1	L117_1	852	0.00114573358887011	40	0	S	1382	Atopobium parvulum	0.00330720366835031
617	1	L117_1	854	1.07655992344208	37585	264	C	1760	Actinobacteria	3.10753124687366
617	1	L117_1	855	0.989827890764614	34557	0	O	85004	Bifidobacteriales	2.85717592917954
617	1	L117_1	856	0.989827890764614	34557	11	F	31953	Bifidobacteriaceae	2.85717592917954
617	1	L117_1	857	0.987450493567708	34474	2447	G	1678	Bifidobacterium	2.85031348156771
617	1	L117_1	858	0.525404780516113	18343	0	S	28026	Bifidobacterium pseudocatenulatum	1.51660092221374
617	1	L117_1	860	0.232927638617294	8132	8124	S	1689	Bifidobacterium dentium	0.672354505775618
617	1	L117_1	863	0.0700902522991293	2447	142	S	630129	Bifidobacterium kashiwanohense	0.20231818441133
617	1	L117_1	866	0.0417619893143157	1458	0	S	1686	Bifidobacterium catenulatum	0.120547573711369
617	1	L117_1	868	0.0126889994967365	443	410	S	1680	Bifidobacterium adolescentis	0.0366272806269797
617	1	L117_1	870	0.0100251689026135	350	109	S	216816	Bifidobacterium longum	0.0289380320980652
617	1	L117_1	880	0.00816335182069957	285	221	S	1685	Bifidobacterium breve	0.023563826136996
617	1	L117_1	884	0.00764777170570802	267	141	S	1683	Bifidobacterium angulatum	0.0220755844862383
617	1	L117_1	886	0.00518444448963727	181	41	S	1681	Bifidobacterium bifidum	0.0149650965992851
617	1	L117_1	890	0.00163267036413991	57	12	S	28025	Bifidobacterium animalis	0.00471276522739919
617	1	L117_1	896	0.000687440153322069	24	13	S	1694	Bifidobacterium pseudolongum	0.00198432220101019
617	1	L117_1	900	0.000486936775269799	17	0	S	158787	Bifidobacterium scardovii	0.00140556155904888
617	1	L117_1	902	0.000286433397217529	10	0	S	33905	Bifidobacterium thermophilum	0.000826800917087577
617	1	L117_1	904	0.00020050337805227	7	0	S	638619	Bifidobacterium actinocoloniiforme	0.000578760641961304
617	1	L117_1	906	0.000143216698608764	5	5	S	35760	Bifidobacterium choerinum	0.000413400458543789
617	1	L117_1	907	2.86433397217529e-05	1	1	S	1684	Bifidobacterium asteroides	8.26800917087577e-05
617	1	L117_1	908	0.00186181708191394	65	0	G	196082	Parascardovia	0.00537420596106925
617	1	L117_1	909	0.00186181708191394	65	0	S	78258	Parascardovia denticolens	0.00537420596106925
617	1	L117_1	911	0.000114573358887011	4	0	G	2701	Gardnerella	0.000330720366835031
617	1	L117_1	912	0.000114573358887011	4	3	S	2702	Gardnerella vaginalis	0.000330720366835031
617	1	L117_1	914	8.59300191652586e-05	3	0	G	196081	Scardovia	0.000248040275126273
617	1	L117_1	915	8.59300191652586e-05	3	0	S	78259	Scardovia inopinata	0.000248040275126273
617	1	L117_1	917	0.0484358874694841	1691	20	O	85006	Micrococcales	0.139812035079509
617	1	L117_1	918	0.0441393865112212	1541	16	F	1268	Micrococcaceae	0.127410021323196
617	1	L117_1	919	0.042077066051255	1469	4	G	32207	Rothia	0.121457054720165
617	1	L117_1	920	0.034658441063321	1210	729	S	43675	Rothia mucilaginosa	0.100042910967597
617	1	L117_1	922	0.00730405162904698	255	0	S	2047	Rothia dentocariosa	0.0210834233857332
617	1	L117_1	924	0.000945230210817845	33	10	G	1663	Arthrobacter	0.002728443026389
617	1	L117_1	925	0.000143216698608764	5	5	S	1704044	Arthrobacter sp. ERGS1:01	0.000413400458543789
617	1	L117_1	926	0.000114573358887011	4	4	S	656366	Arthrobacter alpinus	0.000330720366835031
617	1	L117_1	927	8.59300191652586e-05	3	3	S	1494608	Arthrobacter sp. PAMC 25486	0.000248040275126273
617	1	L117_1	928	5.72866794435057e-05	2	2	S	37928	Arthrobacter crystallopoietes	0.000165360183417515
617	1	L117_1	929	5.72866794435057e-05	2	2	S	290399	Arthrobacter sp. FB24	0.000165360183417515
617	1	L117_1	930	5.72866794435057e-05	2	2	S	1357915	Arthrobacter sp. QXT-31	0.000165360183417515
617	1	L117_1	931	5.72866794435057e-05	2	2	S	2211210	Arthrobacter sp. DCT5	0.000165360183417515
617	1	L117_1	932	2.86433397217529e-05	1	1	S	1618207	Arthrobacter sp. IHBB 11108	8.26800917087577e-05
617	1	L117_1	933	2.86433397217529e-05	1	1	S	1849032	Arthrobacter sp. U41	8.26800917087577e-05
617	1	L117_1	934	2.86433397217529e-05	1	1	S	2079227	Arthrobacter sp. PGP41	8.26800917087577e-05
617	1	L117_1	935	0.00020050337805227	7	4	G	57493	Kocuria	0.000578760641961304
617	1	L117_1	936	2.86433397217529e-05	1	1	S	72000	Kocuria rhizophila	8.26800917087577e-05
617	1	L117_1	937	2.86433397217529e-05	1	1	S	446860	Kocuria flava	8.26800917087577e-05
617	1	L117_1	938	2.86433397217529e-05	1	1	S	1702043	Kocuria sp. BT304	8.26800917087577e-05
617	1	L117_1	939	0.000143216698608764	5	2	G	1742993	Pseudarthrobacter	0.000413400458543789
617	1	L117_1	940	5.72866794435057e-05	2	2	S	728066	Pseudarthrobacter equi	0.000165360183417515
617	1	L117_1	941	2.86433397217529e-05	1	0	S	85085	Pseudarthrobacter chlorophenolicus	8.26800917087577e-05
617	1	L117_1	943	0.000114573358887011	4	0	G	1868332	Neomicrococcus	0.000330720366835031
617	1	L117_1	944	0.000114573358887011	4	4	S	556325	Neomicrococcus aestuarii	0.000330720366835031
617	1	L117_1	945	8.59300191652586e-05	3	0	G	596707	Sinomonas	0.000248040275126273
617	1	L117_1	946	8.59300191652586e-05	3	3	S	37927	Sinomonas atrocyanea	0.000248040275126273
617	1	L117_1	947	5.72866794435057e-05	2	0	G	1269	Micrococcus	0.000165360183417515
617	1	L117_1	948	5.72866794435057e-05	2	2	S	1270	Micrococcus luteus	0.000165360183417515
617	1	L117_1	949	2.86433397217529e-05	1	0	G	370735	Zhihengliuella	8.26800917087577e-05
617	1	L117_1	950	2.86433397217529e-05	1	1	S	2058657	Zhihengliuella sp. ISTPL4	8.26800917087577e-05
617	1	L117_1	951	2.86433397217529e-05	1	0	G	1742989	Glutamicibacter	8.26800917087577e-05
617	1	L117_1	952	2.86433397217529e-05	1	0	S	256701	Glutamicibacter arilaitensis	8.26800917087577e-05
617	1	L117_1	954	0.00197639044080095	69	9	F	85023	Microbacteriaceae	0.00570492632790428
617	1	L117_1	955	0.000572866794435057	20	4	G	33882	Microbacterium	0.00165360183417515
617	1	L117_1	956	8.59300191652586e-05	3	3	S	2014534	Microbacterium sp. PM5	0.000248040275126273
617	1	L117_1	957	8.59300191652586e-05	3	3	S	300019	Microbacterium paludicola	0.000248040275126273
617	1	L117_1	958	8.59300191652586e-05	3	3	S	912630	Microbacterium sp. LKL04	0.000248040275126273
617	1	L117_1	959	2.86433397217529e-05	1	1	S	84292	Microbacterium chocolatum	8.26800917087577e-05
617	1	L117_1	960	2.86433397217529e-05	1	1	S	162426	Microbacterium hominis	8.26800917087577e-05
617	1	L117_1	961	2.86433397217529e-05	1	1	S	1938334	Microbacterium sp. TPU 3598	8.26800917087577e-05
617	1	L117_1	962	2.86433397217529e-05	1	1	S	367477	Microbacterium sp. XT11	8.26800917087577e-05
617	1	L117_1	963	2.86433397217529e-05	1	1	S	370764	Microbacterium pygmaeum	8.26800917087577e-05
617	1	L117_1	964	2.86433397217529e-05	1	1	S	1714373	Microbacterium sp. No. 7	8.26800917087577e-05
617	1	L117_1	965	2.86433397217529e-05	1	1	S	1795053	Microbacterium sp. PAMC 28756	8.26800917087577e-05
617	1	L117_1	966	0.000286433397217529	10	1	G	110932	Leifsonia	0.000826800917087577
617	1	L117_1	967	0.000171860038330517	6	0	S	1575	Leifsonia xyli	0.000496080550252546
617	1	L117_1	972	8.59300191652586e-05	3	3	S	1798223	Leifsonia sp. 21MFCrub1.1	0.000248040275126273
617	1	L117_1	973	0.00020050337805227	7	5	G	1573	Clavibacter	0.000578760641961304
617	1	L117_1	974	2.86433397217529e-05	1	0	S	31963	Clavibacter nebraskensis	8.26800917087577e-05
617	1	L117_1	976	2.86433397217529e-05	1	1	S	31964	Clavibacter sepedonicus	8.26800917087577e-05
617	1	L117_1	977	0.000143216698608764	5	0	G	46352	Agrococcus	0.000413400458543789
617	1	L117_1	978	8.59300191652586e-05	3	3	S	399736	Agrococcus jejuensis	0.000248040275126273
617	1	L117_1	979	5.72866794435057e-05	2	2	S	684552	Agrococcus carbonis	0.000165360183417515
617	1	L117_1	982	8.59300191652586e-05	3	0	G	529883	Rhodoluna	0.000248040275126273
617	1	L117_1	983	5.72866794435057e-05	2	2	S	535712	Candidatus Rhodoluna planktonica	0.000165360183417515
617	1	L117_1	984	2.86433397217529e-05	1	1	S	529884	Rhodoluna lacicola	8.26800917087577e-05
617	1	L117_1	985	2.86433397217529e-05	1	0	G	529881	Candidatus Aquiluna	8.26800917087577e-05
617	1	L117_1	986	2.86433397217529e-05	1	1	S	1855377	Candidatus Aquiluna sp. UB-MaderosW2red	8.26800917087577e-05
617	1	L117_1	987	8.59300191652586e-05	3	0	G	518733	Microterricola	0.000248040275126273
617	1	L117_1	988	8.59300191652586e-05	3	3	S	412690	Microterricola viridarii	0.000248040275126273
617	1	L117_1	989	5.72866794435057e-05	2	0	G	33877	Agromyces	0.000165360183417515
617	1	L117_1	990	5.72866794435057e-05	2	2	S	453304	Agromyces aureus	0.000165360183417515
617	1	L117_1	991	5.72866794435057e-05	2	0	G	76634	Mycetocola	0.000165360183417515
617	1	L117_1	992	5.72866794435057e-05	2	2	S	2079792	Mycetocola sp. CGMCC 1.16372	0.000165360183417515
617	1	L117_1	993	2.86433397217529e-05	1	0	G	33886	Rathayibacter	8.26800917087577e-05
617	1	L117_1	994	2.86433397217529e-05	1	1	S	33888	Rathayibacter tritici	8.26800917087577e-05
617	1	L117_1	995	2.86433397217529e-05	1	0	G	69578	Cryobacterium	8.26800917087577e-05
617	1	L117_1	996	2.86433397217529e-05	1	1	S	670052	Cryobacterium arcticum	8.26800917087577e-05
617	1	L117_1	997	2.86433397217529e-05	1	0	G	190323	Plantibacter	8.26800917087577e-05
617	1	L117_1	998	2.86433397217529e-05	1	1	S	150123	Plantibacter flavus	8.26800917087577e-05
617	1	L117_1	999	2.86433397217529e-05	1	0	G	235888	Salinibacterium	8.26800917087577e-05
617	1	L117_1	1000	2.86433397217529e-05	1	1	S	2079791	Salinibacterium sp. CGMCC 1.16371	8.26800917087577e-05
617	1	L117_1	1001	2.86433397217529e-05	1	0	G	337004	Microcella	8.26800917087577e-05
617	1	L117_1	1002	2.86433397217529e-05	1	1	S	279828	Microcella alkaliphila	8.26800917087577e-05
617	1	L117_1	1003	2.86433397217529e-05	1	0	G	1705353	Aurantimicrobium	8.26800917087577e-05
617	1	L117_1	1004	2.86433397217529e-05	1	1	S	1987356	Aurantimicrobium sp. MWH-Mo1	8.26800917087577e-05
617	1	L117_1	1005	2.86433397217529e-05	1	0	G	447237	Frondihabitans	8.26800917087577e-05
617	1	L117_1	1006	2.86433397217529e-05	1	1	S	1795630	Frondihabitans sp. PAMC 28766	8.26800917087577e-05
617	1	L117_1	1007	0.00040100675610454	14	0	F	85016	Cellulomonadaceae	0.00115752128392261
617	1	L117_1	1008	0.00040100675610454	14	2	G	1707	Cellulomonas	0.00115752128392261
617	1	L117_1	1009	0.00020050337805227	7	0	S	1708	Cellulomonas fimi	0.000578760641961304
617	1	L117_1	1011	5.72866794435057e-05	2	0	S	11	Cellulomonas gilvus	0.000165360183417515
617	1	L117_1	1013	5.72866794435057e-05	2	2	S	2003551	Cellulomonas sp. PSBB021	0.000165360183417515
617	1	L117_1	1014	2.86433397217529e-05	1	0	S	1711	Cellulomonas flavigena	8.26800917087577e-05
617	1	L117_1	1016	0.000229146717774023	8	0	F	85018	Dermatophilaceae	0.000661440733670062
617	1	L117_1	1017	0.00020050337805227	7	0	G	1184606	Austwickia	0.000578760641961304
617	1	L117_1	1018	0.00020050337805227	7	7	S	100225	Austwickia chelonae	0.000578760641961304
617	1	L117_1	1019	2.86433397217529e-05	1	0	G	1862	Dermatophilus	8.26800917087577e-05
617	1	L117_1	1020	2.86433397217529e-05	1	1	S	1863	Dermatophilus congolensis	8.26800917087577e-05
617	1	L117_1	1021	0.000229146717774023	8	1	F	85021	Intrasporangiaceae	0.000661440733670062
617	1	L117_1	1022	8.59300191652586e-05	3	0	G	267408	Arsenicicoccus	0.000248040275126273
617	1	L117_1	1023	8.59300191652586e-05	3	3	S	1658671	Arsenicicoccus sp. oral taxon 190	0.000248040275126273
617	1	L117_1	1024	5.72866794435057e-05	2	0	G	53357	Intrasporangium	0.000165360183417515
617	1	L117_1	1025	5.72866794435057e-05	2	1	S	53358	Intrasporangium calvum	0.000165360183417515
617	1	L117_1	1027	2.86433397217529e-05	1	0	G	53457	Janibacter	8.26800917087577e-05
617	1	L117_1	1028	2.86433397217529e-05	1	1	S	857417	Janibacter indicus	8.26800917087577e-05
617	1	L117_1	1029	2.86433397217529e-05	1	0	G	125287	Ornithinimicrobium	8.26800917087577e-05
617	1	L117_1	1030	2.86433397217529e-05	1	1	S	2283195	Ornithinimicrobium sp. AMA3305	8.26800917087577e-05
617	1	L117_1	1031	0.00020050337805227	7	0	F	85020	Dermabacteraceae	0.000578760641961304
617	1	L117_1	1032	0.000114573358887011	4	0	G	43668	Brachybacterium	0.000330720366835031
617	1	L117_1	1033	5.72866794435057e-05	2	2	S	2017485	Brachybacterium sp. VR2415	0.000165360183417515
617	1	L117_1	1034	2.86433397217529e-05	1	1	S	556288	Brachybacterium saurashtrense	8.26800917087577e-05
617	1	L117_1	1035	2.86433397217529e-05	1	1	S	2017484	Brachybacterium sp. VM2412	8.26800917087577e-05
617	1	L117_1	1036	8.59300191652586e-05	3	0	G	36739	Dermabacter	0.000248040275126273
617	1	L117_1	1037	8.59300191652586e-05	3	3	S	1630135	Dermabacter vaginalis	0.000248040275126273
617	1	L117_1	1038	0.000171860038330517	6	0	F	85017	Promicromonosporaceae	0.000496080550252546
617	1	L117_1	1039	8.59300191652586e-05	3	0	G	186188	Xylanimonas	0.000248040275126273
617	1	L117_1	1040	8.59300191652586e-05	3	0	S	186189	Xylanimonas cellulosilytica	0.000248040275126273
617	1	L117_1	1042	5.72866794435057e-05	2	0	G	254250	Isoptericola	0.000165360183417515
617	1	L117_1	1043	5.72866794435057e-05	2	0	S	139208	Isoptericola variabilis	0.000165360183417515
617	1	L117_1	1045	2.86433397217529e-05	1	0	G	157920	Cellulosimicrobium	8.26800917087577e-05
617	1	L117_1	1046	2.86433397217529e-05	1	1	S	1980001	Cellulosimicrobium sp. TH-20	8.26800917087577e-05
617	1	L117_1	1047	0.000171860038330517	6	0	F	85019	Brevibacteriaceae	0.000496080550252546
617	1	L117_1	1048	0.000171860038330517	6	0	G	1696	Brevibacterium	0.000496080550252546
617	1	L117_1	1049	0.000114573358887011	4	4	S	1703	Brevibacterium linens	0.000330720366835031
617	1	L117_1	1050	5.72866794435057e-05	2	2	S	1136497	Brevibacterium siliguriense	0.000165360183417515
617	1	L117_1	1051	0.000171860038330517	6	0	F	145357	Dermacoccaceae	0.000496080550252546
617	1	L117_1	1052	0.000114573358887011	4	0	G	57499	Kytococcus	0.000330720366835031
617	1	L117_1	1053	0.000114573358887011	4	0	S	1276	Kytococcus sedentarius	0.000330720366835031
617	1	L117_1	1055	5.72866794435057e-05	2	0	G	57495	Dermacoccus	0.000165360183417515
617	1	L117_1	1056	5.72866794435057e-05	2	2	S	1274	Dermacoccus nishinomiyaensis	0.000165360183417515
617	1	L117_1	1057	5.72866794435057e-05	2	0	F	125316	Beutenbergiaceae	0.000165360183417515
617	1	L117_1	1058	5.72866794435057e-05	2	0	G	947525	Miniimonas	0.000165360183417515
617	1	L117_1	1059	5.72866794435057e-05	2	2	S	2171623	Miniimonas sp. S16	0.000165360183417515
617	1	L117_1	1060	5.72866794435057e-05	2	0	F	145360	Sanguibacteraceae	0.000165360183417515
617	1	L117_1	1061	5.72866794435057e-05	2	0	G	60919	Sanguibacter	0.000165360183417515
617	1	L117_1	1062	5.72866794435057e-05	2	0	S	60920	Sanguibacter keddieii	0.000165360183417515
617	1	L117_1	1064	2.86433397217529e-05	1	0	F	85022	Jonesiaceae	8.26800917087577e-05
617	1	L117_1	1065	2.86433397217529e-05	1	0	G	43673	Jonesia	8.26800917087577e-05
617	1	L117_1	1066	2.86433397217529e-05	1	1	S	43674	Jonesia denitrificans	8.26800917087577e-05
617	1	L117_1	1068	2.86433397217529e-05	1	0	G	2038	Tropheryma	8.26800917087577e-05
617	1	L117_1	1069	2.86433397217529e-05	1	1	S	2039	Tropheryma whipplei	8.26800917087577e-05
617	1	L117_1	1070	0.0173005771919387	604	0	O	2037	Actinomycetales	0.0499387753920897
617	1	L117_1	1071	0.0173005771919387	604	1	F	2049	Actinomycetaceae	0.0499387753920897
617	1	L117_1	1072	0.0164126336605644	573	40	G	1654	Actinomyces	0.0473756925491182
617	1	L117_1	1073	0.00942365876845669	329	329	S	52773	Actinomyces meyeri	0.0272017501721813
617	1	L117_1	1074	0.00246332721607075	86	86	S	178339	Actinomyces hongkongensis	0.00711048788695316
617	1	L117_1	1075	0.00166131370386167	58	58	S	1852377	Actinomyces pacaensis	0.00479544531910795
617	1	L117_1	1076	0.000544223454713304	19	19	S	712122	Actinomyces sp. oral taxon 414	0.0015709217424664
617	1	L117_1	1077	0.000286433397217529	10	10	S	2079536	Actinomyces sp. Z16	0.000826800917087577
617	1	L117_1	1078	0.00020050337805227	7	7	S	2081702	Actinomyces sp. oral taxon 897	0.000578760641961304
617	1	L117_1	1079	0.000171860038330517	6	6	S	131110	Actinomyces radingae	0.000496080550252546
617	1	L117_1	1080	0.000143216698608764	5	5	S	1851395	Actinomyces sp. Chiba101	0.000413400458543789
617	1	L117_1	1081	0.000114573358887011	4	4	S	111015	Actinomyces radicidentis	0.000330720366835031
617	1	L117_1	1082	0.000114573358887011	4	4	S	1960083	Actinomyces gaoshouyii	0.000330720366835031
617	1	L117_1	1083	8.59300191652586e-05	3	3	S	544580	Actinomyces oris	0.000248040275126273
617	1	L117_1	1084	5.72866794435057e-05	2	2	S	1912795	Actinomyces sp. VUL4_3	0.000165360183417515
617	1	L117_1	1085	0.000630153473878563	22	0	G	1069494	Trueperella	0.00181896201759267
617	1	L117_1	1086	0.000630153473878563	22	21	S	1661	Trueperella pyogenes	0.00181896201759267
617	1	L117_1	1088	0.000229146717774023	8	0	G	1653174	Actinotignum	0.000661440733670062
617	1	L117_1	1089	0.00020050337805227	7	7	S	2171980	Actinotignum sp. 313	0.000578760641961304
617	1	L117_1	1090	2.86433397217529e-05	1	1	S	59505	Actinotignum schaalii	8.26800917087577e-05
617	1	L117_1	1091	0.004983941111585	174	11	O	85007	Corynebacteriales	0.0143863359573238
617	1	L117_1	1092	0.00246332721607075	86	0	F	1653	Corynebacteriaceae	0.00711048788695316
617	1	L117_1	1093	0.00246332721607075	86	19	G	1716	Corynebacterium	0.00711048788695316
617	1	L117_1	1094	0.000143216698608764	5	0	S	1121358	Corynebacterium doosanense	0.000413400458543789
617	1	L117_1	1096	0.000114573358887011	4	4	S	2079535	Corynebacterium sp. 2184	0.000330720366835031
617	1	L117_1	1097	0.000114573358887011	4	4	S	35755	Corynebacterium kutscheri	0.000330720366835031
617	1	L117_1	1098	0.000114573358887011	4	4	S	1072256	Corynebacterium uterequi	0.000330720366835031
617	1	L117_1	1099	0.000114573358887011	4	3	S	38289	Corynebacterium jeikeium	0.000330720366835031
617	1	L117_1	1101	8.59300191652586e-05	3	3	S	136857	Corynebacterium testudinoris	0.000248040275126273
617	1	L117_1	1102	8.59300191652586e-05	3	0	S	108486	Corynebacterium falsenii	0.000248040275126273
617	1	L117_1	1104	8.59300191652586e-05	3	0	S	152794	Corynebacterium efficiens	0.000248040275126273
617	1	L117_1	1106	8.59300191652586e-05	3	0	S	1230998	Corynebacterium frankenforstense	0.000248040275126273
617	1	L117_1	1108	8.59300191652586e-05	3	2	S	43771	Corynebacterium urealyticum	0.000248040275126273
617	1	L117_1	1110	8.59300191652586e-05	3	3	S	28028	Corynebacterium flavescens	0.000248040275126273
617	1	L117_1	1111	8.59300191652586e-05	3	0	S	38305	Corynebacterium vitaeruminis	0.000248040275126273
617	1	L117_1	1113	5.72866794435057e-05	2	2	S	146827	Corynebacterium simulans	0.000165360183417515
617	1	L117_1	1114	5.72866794435057e-05	2	2	S	43770	Corynebacterium striatum	0.000165360183417515
617	1	L117_1	1115	5.72866794435057e-05	2	0	S	42817	Corynebacterium argentoratense	0.000165360183417515
617	1	L117_1	1117	5.72866794435057e-05	2	0	S	1404244	Corynebacterium glyciniphilum	0.000165360183417515
617	1	L117_1	1119	5.72866794435057e-05	2	0	S	1727	Corynebacterium variabile	0.000165360183417515
617	1	L117_1	1121	5.72866794435057e-05	2	2	S	1724	Corynebacterium renale	0.000165360183417515
617	1	L117_1	1122	5.72866794435057e-05	2	0	S	225326	Corynebacterium halotolerans	0.000165360183417515
617	1	L117_1	1124	5.72866794435057e-05	2	0	S	191493	Corynebacterium sphenisci	0.000165360183417515
617	1	L117_1	1126	2.86433397217529e-05	1	1	S	156978	Corynebacterium imitans	8.26800917087577e-05
617	1	L117_1	1127	2.86433397217529e-05	1	1	S	156976	Corynebacterium riegelii	8.26800917087577e-05
617	1	L117_1	1128	2.86433397217529e-05	1	1	S	161895	Corynebacterium phocae	8.26800917087577e-05
617	1	L117_1	1129	2.86433397217529e-05	1	1	S	161899	Corynebacterium singulare	8.26800917087577e-05
617	1	L117_1	1130	2.86433397217529e-05	1	1	S	187491	Corynebacterium glaucum	8.26800917087577e-05
617	1	L117_1	1131	2.86433397217529e-05	1	0	S	1231000	Corynebacterium lactis	8.26800917087577e-05
617	1	L117_1	1133	2.86433397217529e-05	1	1	S	38301	Corynebacterium minutissimum	8.26800917087577e-05
617	1	L117_1	1134	2.86433397217529e-05	1	0	S	38288	Corynebacterium genitalium	8.26800917087577e-05
617	1	L117_1	1136	2.86433397217529e-05	1	0	S	1408191	Corynebacterium deserti	8.26800917087577e-05
617	1	L117_1	1138	0.000887943531374339	31	6	F	1762	Mycobacteriaceae	0.00256308284297149
617	1	L117_1	1139	0.000372363416382787	13	3	G	1763	Mycobacterium	0.00107484119221385
617	1	L117_1	1140	8.59300191652586e-05	3	3	S	482462	Mycobacterium dioxanotrophicus	0.000248040275126273
617	1	L117_1	1142	2.86433397217529e-05	1	1	S	1784	Mycobacterium simiae	8.26800917087577e-05
617	1	L117_1	1143	2.86433397217529e-05	1	1	S	722731	Mycobacterium shigaense	8.26800917087577e-05
617	1	L117_1	1144	5.72866794435057e-05	2	2	S	1936029	Mycobacterium sp. MS1601	0.000165360183417515
617	1	L117_1	1146	5.72866794435057e-05	2	0	S	1764	Mycobacterium avium	0.000165360183417515
617	1	L117_1	1148	2.86433397217529e-05	1	0	S	29311	Mycobacterium haemophilum	8.26800917087577e-05
617	1	L117_1	1150	0.000229146717774023	8	0	G	1866885	Mycolicibacterium	0.000661440733670062
617	1	L117_1	1151	5.72866794435057e-05	2	2	S	1771	Mycolicibacterium phlei	0.000165360183417515
617	1	L117_1	1152	5.72866794435057e-05	2	2	S	1791	Mycolicibacterium aurum	0.000165360183417515
617	1	L117_1	1153	5.72866794435057e-05	2	2	S	1804	Mycolicibacterium gilvum	0.000165360183417515
617	1	L117_1	1154	2.86433397217529e-05	1	1	S	1772	Mycolicibacterium smegmatis	8.26800917087577e-05
617	1	L117_1	1155	2.86433397217529e-05	1	0	S	1810	Mycolicibacterium vaccae	8.26800917087577e-05
617	1	L117_1	1157	0.000114573358887011	4	0	G	670516	Mycobacteroides	0.000330720366835031
617	1	L117_1	1158	8.59300191652586e-05	3	2	S	36809	Mycobacteroides abscessus	0.000248040275126273
617	1	L117_1	1160	2.86433397217529e-05	1	1	S	1520670	Mycobacterium stephanolepidis	8.26800917087577e-05
617	1	L117_1	1161	0.00080201351220908	28	1	F	85025	Nocardiaceae	0.00231504256784522
617	1	L117_1	1162	0.000572866794435057	20	6	G	1827	Rhodococcus	0.00165360183417515
617	1	L117_1	1163	0.000143216698608764	5	5	S	1653478	Rhodococcus sp. PBTS 1	0.000413400458543789
617	1	L117_1	1164	8.59300191652586e-05	3	3	S	38310	Rhodococcus coprophilus	0.000248040275126273
617	1	L117_1	1165	5.72866794435057e-05	2	2	S	191292	Rhodococcus aetherivorans	0.000165360183417515
617	1	L117_1	1166	2.86433397217529e-05	1	0	S	37919	Rhodococcus opacus	8.26800917087577e-05
617	1	L117_1	1168	2.86433397217529e-05	1	0	S	132919	Rhodococcus jostii	8.26800917087577e-05
617	1	L117_1	1170	2.86433397217529e-05	1	1	S	679318	Rhodococcus sp. WMMA185	8.26800917087577e-05
617	1	L117_1	1171	2.86433397217529e-05	1	1	S	1564114	Rhodococcus sp. B7740	8.26800917087577e-05
617	1	L117_1	1172	0.00020050337805227	7	0	G	1817	Nocardia	0.000578760641961304
617	1	L117_1	1173	0.000114573358887011	4	1	S	37326	Nocardia brasiliensis	0.000330720366835031
617	1	L117_1	1175	5.72866794435057e-05	2	2	S	455432	Nocardia terpenica	0.000165360183417515
617	1	L117_1	1176	2.86433397217529e-05	1	1	S	37332	Nocardia seriolae	8.26800917087577e-05
617	1	L117_1	1177	0.000315076736939282	11	0	F	85029	Dietziaceae	0.000909481008796335
617	1	L117_1	1178	0.000315076736939282	11	1	G	37914	Dietzia	0.000909481008796335
617	1	L117_1	1179	8.59300191652586e-05	3	3	S	139021	Dietzia psychralcaliphila	0.000248040275126273
617	1	L117_1	1180	5.72866794435057e-05	2	2	S	499555	Dietzia timorensis	0.000165360183417515
617	1	L117_1	1181	5.72866794435057e-05	2	2	S	712270	Dietzia sp. oral taxon 368	0.000165360183417515
617	1	L117_1	1182	5.72866794435057e-05	2	2	S	2052657	Dietzia sp. JS16-p6b	0.000165360183417515
617	1	L117_1	1183	2.86433397217529e-05	1	1	S	546160	Dietzia lutea	8.26800917087577e-05
617	1	L117_1	1184	0.000114573358887011	4	0	F	85026	Gordoniaceae	0.000330720366835031
617	1	L117_1	1185	0.000114573358887011	4	0	G	2053	Gordonia	0.000330720366835031
617	1	L117_1	1186	2.86433397217529e-05	1	0	S	84595	Gordonia polyisoprenivorans	8.26800917087577e-05
617	1	L117_1	1188	2.86433397217529e-05	1	1	S	337191	Gordonia sp. KTR9	8.26800917087577e-05
617	1	L117_1	1189	2.86433397217529e-05	1	1	S	1136941	Gordonia phthalatica	8.26800917087577e-05
617	1	L117_1	1190	2.86433397217529e-05	1	1	S	2059875	Gordonia sp. YC-JH1	8.26800917087577e-05
617	1	L117_1	1192	5.72866794435057e-05	2	0	G	1847725	Lawsonella	0.000165360183417515
617	1	L117_1	1193	5.72866794435057e-05	2	2	S	1528099	Lawsonella clevelandensis	0.000165360183417515
617	1	L117_1	1194	2.86433397217529e-05	1	0	F	85028	Tsukamurellaceae	8.26800917087577e-05
617	1	L117_1	1195	2.86433397217529e-05	1	0	G	2060	Tsukamurella	8.26800917087577e-05
617	1	L117_1	1196	2.86433397217529e-05	1	0	S	2061	Tsukamurella paurometabola	8.26800917087577e-05
617	1	L117_1	1198	0.0030361940105058	106	1	O	85009	Propionibacteriales	0.00876408972112832
617	1	L117_1	1199	0.00266383059412302	93	4	F	31957	Propionibacteriaceae	0.00768924852891447
617	1	L117_1	1200	0.00157538368469641	55	1	G	1912216	Cutibacterium	0.00454740504398168
617	1	L117_1	1201	0.00134623696692238	47	46	S	1747	Cutibacterium acnes	0.00388596431031161
617	1	L117_1	1204	0.000143216698608764	5	4	S	33010	Cutibacterium avidum	0.000413400458543789
617	1	L117_1	1206	5.72866794435057e-05	2	2	S	33011	Cutibacterium granulosum	0.000165360183417515
617	1	L117_1	1207	0.000315076736939282	11	0	G	203133	Propionimicrobium	0.000909481008796335
617	1	L117_1	1208	0.000315076736939282	11	11	S	1871034	Propionimicrobium sp. Marseille-P3275	0.000909481008796335
617	1	L117_1	1209	0.00020050337805227	7	0	G	1912217	Pseudopropionibacterium	0.000578760641961304
617	1	L117_1	1210	0.00020050337805227	7	0	S	1750	Pseudopropionibacterium propionicum	0.000578760641961304
617	1	L117_1	1212	0.000171860038330517	6	0	G	1912215	Acidipropionibacterium	0.000496080550252546
617	1	L117_1	1213	0.000114573358887011	4	4	S	1748	Acidipropionibacterium acidipropionici	0.000330720366835031
617	1	L117_1	1214	5.72866794435057e-05	2	2	S	2057246	Acidipropionibacterium sp. JS278	0.000165360183417515
617	1	L117_1	1215	0.000143216698608764	5	0	G	72763	Tessaracoccus	0.000413400458543789
617	1	L117_1	1216	5.72866794435057e-05	2	2	S	1332264	Tessaracoccus aquimaris	0.000165360183417515
617	1	L117_1	1217	2.86433397217529e-05	1	1	S	399497	Tessaracoccus flavescens	8.26800917087577e-05
617	1	L117_1	1218	2.86433397217529e-05	1	1	S	1610493	Tessaracoccus flavus	8.26800917087577e-05
617	1	L117_1	1219	2.86433397217529e-05	1	1	S	2161816	Tessaracoccus sp. Marseille-P5995	8.26800917087577e-05
617	1	L117_1	1220	8.59300191652586e-05	3	0	G	1743	Propionibacterium	0.000248040275126273
617	1	L117_1	1221	5.72866794435057e-05	2	2	S	1744	Propionibacterium freudenreichii	0.000165360183417515
617	1	L117_1	1222	2.86433397217529e-05	1	1	S	671223	Propionibacterium sp. oral taxon 193	8.26800917087577e-05
617	1	L117_1	1223	5.72866794435057e-05	2	0	G	29404	Microlunatus	0.000165360183417515
617	1	L117_1	1224	2.86433397217529e-05	1	0	S	29405	Microlunatus phosphovorus	8.26800917087577e-05
617	1	L117_1	1226	2.86433397217529e-05	1	1	S	630515	Microlunatus soli	8.26800917087577e-05
617	1	L117_1	1227	0.000343720076661034	12	0	F	85015	Nocardioidaceae	0.000992161100505093
617	1	L117_1	1228	0.000143216698608764	5	0	G	2040	Aeromicrobium	0.000413400458543789
617	1	L117_1	1229	0.000114573358887011	4	4	S	2079793	Aeromicrobium sp. 592	0.000330720366835031
617	1	L117_1	1230	2.86433397217529e-05	1	1	S	2041	Aeromicrobium erythreum	8.26800917087577e-05
617	1	L117_1	1231	0.000143216698608764	5	0	G	116071	Micropruina	0.000413400458543789
617	1	L117_1	1232	0.000143216698608764	5	5	S	75385	Micropruina glycogenica	0.000413400458543789
617	1	L117_1	1233	2.86433397217529e-05	1	0	G	86795	Marmoricola	8.26800917087577e-05
617	1	L117_1	1234	2.86433397217529e-05	1	1	S	642780	Marmoricola scoriae	8.26800917087577e-05
617	1	L117_1	1235	2.86433397217529e-05	1	0	G	117156	Actinopolymorpha	8.26800917087577e-05
617	1	L117_1	1236	2.86433397217529e-05	1	1	S	117157	Actinopolymorpha singaporensis	8.26800917087577e-05
617	1	L117_1	1237	0.00274976061328828	96	0	O	85011	Streptomycetales	0.00793728880404074
617	1	L117_1	1238	0.00274976061328828	96	3	F	2062	Streptomycetaceae	0.00793728880404074
617	1	L117_1	1239	0.00243468387634899	85	20	G	1883	Streptomyces	0.00702780779524441
617	1	L117_1	1240	0.000114573358887011	4	4	S	1882757	Streptomyces sp. 3214.6	0.000330720366835031
617	1	L117_1	1241	0.000114573358887011	4	4	S	1885	Streptomyces actuosus	0.000330720366835031
617	1	L117_1	1242	8.59300191652586e-05	3	3	S	1616117	Streptomyces formicae	0.000248040275126273
617	1	L117_1	1243	8.59300191652586e-05	3	3	S	1725411	Streptomyces sp. CdTB01	0.000248040275126273
617	1	L117_1	1244	8.59300191652586e-05	3	3	S	40318	Streptomyces nodosus	0.000248040275126273
617	1	L117_1	1245	5.72866794435057e-05	2	2	S	1889	Streptomyces ambofaciens	0.000165360183417515
617	1	L117_1	1246	5.72866794435057e-05	2	2	S	68249	Streptomyces pactum	0.000165360183417515
617	1	L117_1	1247	5.72866794435057e-05	2	2	S	1855352	Streptomyces sp. TLI_053	0.000165360183417515
617	1	L117_1	1248	5.72866794435057e-05	2	2	S	47763	Streptomyces lydicus	0.000165360183417515
617	1	L117_1	1249	5.72866794435057e-05	2	2	S	2059884	Streptomyces sp. CMB-StM0423	0.000165360183417515
617	1	L117_1	1250	5.72866794435057e-05	2	2	S	2072505	Streptomyces sp. Go-475	0.000165360183417515
617	1	L117_1	1251	5.72866794435057e-05	2	0	S	285450	Streptomyces roseochromogenus	0.000165360183417515
617	1	L117_1	1254	5.72866794435057e-05	2	2	S	1841249	Streptomyces sp. RTd22	0.000165360183417515
617	1	L117_1	1255	5.72866794435057e-05	2	2	S	444103	Streptomyces sp. CNQ-509	0.000165360183417515
617	1	L117_1	1256	5.72866794435057e-05	2	2	S	2135430	Streptomyces sp. P3	0.000165360183417515
617	1	L117_1	1257	5.72866794435057e-05	2	0	S	379067	Streptomyces bingchenggensis	0.000165360183417515
617	1	L117_1	1259	5.72866794435057e-05	2	2	S	1355015	Streptomyces pluripotens	0.000165360183417515
617	1	L117_1	1260	2.86433397217529e-05	1	1	S	193462	Streptomyces niveus	8.26800917087577e-05
617	1	L117_1	1261	2.86433397217529e-05	1	1	S	1964449	Streptomyces sp. 3211	8.26800917087577e-05
617	1	L117_1	1262	2.86433397217529e-05	1	1	S	1938841	Streptomyces sp. 2323.1	8.26800917087577e-05
617	1	L117_1	1263	2.86433397217529e-05	1	1	S	68570	Streptomyces albulus	8.26800917087577e-05
617	1	L117_1	1264	2.86433397217529e-05	1	1	S	1535768	Streptomyces lunaelactis	8.26800917087577e-05
617	1	L117_1	1265	2.86433397217529e-05	1	1	S	1881022	Streptomyces sp. 2114.2	8.26800917087577e-05
617	1	L117_1	1266	2.86433397217529e-05	1	1	S	146923	Streptomyces parvulus	8.26800917087577e-05
617	1	L117_1	1267	2.86433397217529e-05	1	0	S	1038928	Streptomyces xinghaiensis	8.26800917087577e-05
617	1	L117_1	1269	2.86433397217529e-05	1	1	S	1783515	Streptomyces sp. S10(2016)	8.26800917087577e-05
617	1	L117_1	1271	2.86433397217529e-05	1	1	S	1888	Streptomyces albus	8.26800917087577e-05
617	1	L117_1	1272	2.86433397217529e-05	1	1	S	465541	Streptomyces sp. Mg1	8.26800917087577e-05
617	1	L117_1	1273	2.86433397217529e-05	1	1	S	234612	Streptomyces sp. TN58	8.26800917087577e-05
617	1	L117_1	1274	2.86433397217529e-05	1	1	S	285473	Streptomyces rubrolavendulae	8.26800917087577e-05
617	1	L117_1	1275	2.86433397217529e-05	1	1	S	68209	Streptomyces globosus	8.26800917087577e-05
617	1	L117_1	1276	2.86433397217529e-05	1	1	S	1890	Streptomyces antibioticus	8.26800917087577e-05
617	1	L117_1	1277	2.86433397217529e-05	1	0	S	68202	Streptomyces fulvissimus	8.26800917087577e-05
617	1	L117_1	1279	2.86433397217529e-05	1	1	S	1893	Streptomyces atratus	8.26800917087577e-05
617	1	L117_1	1280	2.86433397217529e-05	1	1	S	67267	Streptomyces alboflavus	8.26800917087577e-05
617	1	L117_1	1281	2.86433397217529e-05	1	1	S	54571	Streptomyces venezuelae	8.26800917087577e-05
617	1	L117_1	1282	2.86433397217529e-05	1	0	S	42684	Streptomyces collinus	8.26800917087577e-05
617	1	L117_1	1284	2.86433397217529e-05	1	1	S	68214	Streptomyces griseochromogenes	8.26800917087577e-05
617	1	L117_1	1285	2.86433397217529e-05	1	1	S	1912	Streptomyces hygroscopicus	8.26800917087577e-05
617	1	L117_1	1286	2.86433397217529e-05	1	0	S	1950	Streptomyces peucetius	8.26800917087577e-05
617	1	L117_1	1289	2.86433397217529e-05	1	1	S	1940	Streptomyces albireticuli	8.26800917087577e-05
617	1	L117_1	1290	0.000171860038330517	6	0	G	2063	Kitasatospora	0.000496080550252546
617	1	L117_1	1291	0.000114573358887011	4	4	S	2018025	Kitasatospora sp. MMS16-BH015	0.000330720366835031
617	1	L117_1	1292	2.86433397217529e-05	1	1	S	1894	Kitasatospora aureofaciens	8.26800917087577e-05
617	1	L117_1	1293	2.86433397217529e-05	1	0	S	2066	Kitasatospora setae	8.26800917087577e-05
617	1	L117_1	1295	5.72866794435057e-05	2	0	G	228398	Streptacidiphilus	0.000165360183417515
617	1	L117_1	1296	5.72866794435057e-05	2	2	S	2126346	Streptacidiphilus sp. DSM 106435	0.000165360183417515
617	1	L117_1	1297	0.000973873550539598	34	0	O	85010	Pseudonocardiales	0.00281112311809776
617	1	L117_1	1298	0.000973873550539598	34	2	F	2070	Pseudonocardiaceae	0.00281112311809776
617	1	L117_1	1299	0.000257790057495776	9	5	G	1847	Pseudonocardia	0.000744120825378819
617	1	L117_1	1300	2.86433397217529e-05	1	0	S	240495	Pseudonocardia dioxanivorans	8.26800917087577e-05
617	1	L117_1	1302	2.86433397217529e-05	1	1	S	445576	Pseudonocardia sp. AL041005-10	8.26800917087577e-05
617	1	L117_1	1303	2.86433397217529e-05	1	1	S	1641402	Pseudonocardia sp. HH130629-09	8.26800917087577e-05
617	1	L117_1	1304	2.86433397217529e-05	1	1	S	1690815	Pseudonocardia sp. HH130630-07	8.26800917087577e-05
617	1	L117_1	1305	0.00020050337805227	7	0	G	65496	Actinoalloteichus	0.000578760641961304
617	1	L117_1	1306	0.000143216698608764	5	5	S	2072503	Actinoalloteichus sp. AHMU CJ021	0.000413400458543789
617	1	L117_1	1307	5.72866794435057e-05	2	2	S	1470176	Actinoalloteichus hoggarensis	0.000165360183417515
617	1	L117_1	1308	0.000114573358887011	4	0	G	1813	Amycolatopsis	0.000330720366835031
617	1	L117_1	1309	5.72866794435057e-05	2	2	S	33910	Amycolatopsis mediterranei	0.000165360183417515
617	1	L117_1	1310	2.86433397217529e-05	1	0	S	1814	Amycolatopsis methanolica	8.26800917087577e-05
617	1	L117_1	1312	2.86433397217529e-05	1	0	S	31958	Amycolatopsis orientalis	8.26800917087577e-05
617	1	L117_1	1314	8.59300191652586e-05	3	0	G	1851	Saccharomonospora	0.000248040275126273
617	1	L117_1	1315	5.72866794435057e-05	2	0	S	1852	Saccharomonospora viridis	0.000165360183417515
617	1	L117_1	1317	2.86433397217529e-05	1	0	S	40988	Saccharomonospora azurea	8.26800917087577e-05
617	1	L117_1	1319	8.59300191652586e-05	3	0	G	1137960	Allokutzneria	0.000248040275126273
617	1	L117_1	1320	8.59300191652586e-05	3	3	S	211114	Allokutzneria albata	0.000248040275126273
617	1	L117_1	1321	5.72866794435057e-05	2	0	G	2029	Kibdelosporangium	0.000165360183417515
617	1	L117_1	1322	5.72866794435057e-05	2	2	S	860235	Kibdelosporangium phytohabitans	0.000165360183417515
617	1	L117_1	1323	2.86433397217529e-05	1	0	G	2071	Saccharothrix	8.26800917087577e-05
617	1	L117_1	1324	2.86433397217529e-05	1	0	S	103731	Saccharothrix espanaensis	8.26800917087577e-05
617	1	L117_1	1326	2.86433397217529e-05	1	0	G	40566	Actinosynnema	8.26800917087577e-05
617	1	L117_1	1327	2.86433397217529e-05	1	1	S	42197	Actinosynnema pretiosum	8.26800917087577e-05
617	1	L117_1	1328	2.86433397217529e-05	1	0	G	43356	Kutzneria	8.26800917087577e-05
617	1	L117_1	1329	2.86433397217529e-05	1	0	S	43357	Kutzneria albida	8.26800917087577e-05
617	1	L117_1	1331	2.86433397217529e-05	1	0	G	142577	Prauserella	8.26800917087577e-05
617	1	L117_1	1332	2.86433397217529e-05	1	1	S	530584	Prauserella marina	8.26800917087577e-05
617	1	L117_1	1333	0.000630153473878563	22	0	O	85008	Micromonosporales	0.00181896201759267
617	1	L117_1	1334	0.000630153473878563	22	4	F	28056	Micromonosporaceae	0.00181896201759267
617	1	L117_1	1335	0.000343720076661034	12	5	G	1873	Micromonospora	0.000992161100505093
617	1	L117_1	1336	8.59300191652586e-05	3	3	S	47872	Micromonospora purpureochromogenes	0.000248040275126273
617	1	L117_1	1337	5.72866794435057e-05	2	2	S	285665	Micromonospora coriariae	0.000165360183417515
617	1	L117_1	1338	2.86433397217529e-05	1	1	S	648999	Micromonospora sp. L5	8.26800917087577e-05
617	1	L117_1	1339	2.86433397217529e-05	1	1	S	47858	Micromonospora echinofusca	8.26800917087577e-05
617	1	L117_1	1340	0.000143216698608764	5	0	G	1865	Actinoplanes	0.000413400458543789
617	1	L117_1	1341	8.59300191652586e-05	3	0	S	1866	Actinoplanes missouriensis	0.000248040275126273
617	1	L117_1	1343	5.72866794435057e-05	2	2	S	113562	Actinoplanes derwentensis	0.000165360183417515
617	1	L117_1	1344	2.86433397217529e-05	1	0	G	168694	Salinispora	8.26800917087577e-05
617	1	L117_1	1345	2.86433397217529e-05	1	0	S	168697	Salinispora arenicola	8.26800917087577e-05
617	1	L117_1	1347	0.000458293435548046	16	0	O	85012	Streptosporangiales	0.00132288146734012
617	1	L117_1	1348	0.000229146717774023	8	0	F	2004	Streptosporangiaceae	0.000661440733670062
617	1	L117_1	1349	0.000143216698608764	5	2	G	2000	Streptosporangium	0.000413400458543789
617	1	L117_1	1350	5.72866794435057e-05	2	2	S	2202249	Streptosporangium sp. 'caverna'	0.000165360183417515
617	1	L117_1	1351	2.86433397217529e-05	1	0	S	2001	Streptosporangium roseum	8.26800917087577e-05
617	1	L117_1	1353	8.59300191652586e-05	3	0	G	83681	Nonomuraea	0.000248040275126273
617	1	L117_1	1354	8.59300191652586e-05	3	3	S	1909395	Nonomuraea sp. ATCC 55076	0.000248040275126273
617	1	L117_1	1355	0.00020050337805227	7	0	F	83676	Nocardiopsaceae	0.000578760641961304
617	1	L117_1	1356	0.000143216698608764	5	1	G	2013	Nocardiopsis	0.000413400458543789
617	1	L117_1	1357	8.59300191652586e-05	3	0	S	280236	Nocardiopsis gilva	0.000248040275126273
617	1	L117_1	1359	2.86433397217529e-05	1	0	S	53437	Nocardiopsis alba	8.26800917087577e-05
617	1	L117_1	1361	5.72866794435057e-05	2	0	G	83677	Thermobifida	0.000165360183417515
617	1	L117_1	1362	5.72866794435057e-05	2	0	S	2021	Thermobifida fusca	0.000165360183417515
617	1	L117_1	1364	2.86433397217529e-05	1	0	F	2012	Thermomonosporaceae	8.26800917087577e-05
617	1	L117_1	1365	2.86433397217529e-05	1	0	G	2019	Thermomonospora	8.26800917087577e-05
617	1	L117_1	1366	2.86433397217529e-05	1	0	S	2020	Thermomonospora curvata	8.26800917087577e-05
617	1	L117_1	1368	0.000257790057495776	9	0	O	85013	Frankiales	0.000744120825378819
617	1	L117_1	1369	0.000257790057495776	9	0	F	74712	Frankiaceae	0.000744120825378819
617	1	L117_1	1370	0.000257790057495776	9	0	G	1854	Frankia	0.000744120825378819
617	1	L117_1	1371	0.000171860038330517	6	6	S	656024	Frankia symbiont of Datisca glomerata	0.000496080550252546
617	1	L117_1	1372	5.72866794435057e-05	2	2	S	298653	Frankia sp. EAN1pec	0.000165360183417515
617	1	L117_1	1373	2.86433397217529e-05	1	1	S	106370	Frankia casuarinae	8.26800917087577e-05
617	1	L117_1	1374	8.59300191652586e-05	3	0	O	414714	Catenulisporales	0.000248040275126273
617	1	L117_1	1375	8.59300191652586e-05	3	0	F	414877	Catenulisporaceae	0.000248040275126273
617	1	L117_1	1376	8.59300191652586e-05	3	0	G	414878	Catenulispora	0.000248040275126273
617	1	L117_1	1377	8.59300191652586e-05	3	0	S	304895	Catenulispora acidiphila	0.000248040275126273
617	1	L117_1	1379	8.59300191652586e-05	3	0	O	1643684	Nakamurellales	0.000248040275126273
617	1	L117_1	1380	8.59300191652586e-05	3	0	F	85031	Nakamurellaceae	0.000248040275126273
617	1	L117_1	1381	8.59300191652586e-05	3	0	G	53460	Nakamurella	0.000248040275126273
617	1	L117_1	1382	5.72866794435057e-05	2	0	S	53461	Nakamurella multipartita	0.000165360183417515
617	1	L117_1	1384	2.86433397217529e-05	1	1	S	1090615	Nakamurella panacisegetis	8.26800917087577e-05
617	1	L117_1	1385	5.72866794435057e-05	2	0	O	85014	Glycomycetales	0.000165360183417515
617	1	L117_1	1386	5.72866794435057e-05	2	0	F	85034	Glycomycetaceae	0.000165360183417515
617	1	L117_1	1387	5.72866794435057e-05	2	0	G	283810	Stackebrandtia	0.000165360183417515
617	1	L117_1	1388	5.72866794435057e-05	2	0	S	283811	Stackebrandtia nassauensis	0.000165360183417515
617	1	L117_1	1390	5.72866794435057e-05	2	0	O	1217098	Jiangellales	0.000165360183417515
617	1	L117_1	1391	5.72866794435057e-05	2	0	F	1217100	Jiangellaceae	0.000165360183417515
617	1	L117_1	1392	5.72866794435057e-05	2	0	G	281472	Jiangella	0.000165360183417515
617	1	L117_1	1393	5.72866794435057e-05	2	2	S	419479	Jiangella alkaliphila	0.000165360183417515
617	1	L117_1	1395	2.86433397217529e-05	1	0	G	147067	Thermobispora	8.26800917087577e-05
617	1	L117_1	1396	2.86433397217529e-05	1	0	S	2006	Thermobispora bispora	8.26800917087577e-05
617	1	L117_1	1398	2.86433397217529e-05	1	0	O	1643683	Acidothermales	8.26800917087577e-05
617	1	L117_1	1399	2.86433397217529e-05	1	0	F	85032	Acidothermaceae	8.26800917087577e-05
617	1	L117_1	1400	2.86433397217529e-05	1	0	G	28048	Acidothermus	8.26800917087577e-05
617	1	L117_1	1401	2.86433397217529e-05	1	0	S	28049	Acidothermus cellulolyticus	8.26800917087577e-05
617	1	L117_1	1403	0.000114573358887011	4	0	C	908620	Nitriliruptoria	0.000330720366835031
617	1	L117_1	1404	0.000114573358887011	4	0	O	908621	Euzebyales	0.000330720366835031
617	1	L117_1	1405	0.000114573358887011	4	0	F	908622	Euzebyaceae	0.000330720366835031
617	1	L117_1	1406	0.000114573358887011	4	0	G	908623	Euzebya	0.000330720366835031
617	1	L117_1	1407	0.000114573358887011	4	4	S	1608957	Euzebya sp. DY32-46	0.000330720366835031
617	1	L117_1	1409	2.86433397217529e-05	1	1	S	1848754	Actinobacteria bacterium IMCC19121	8.26800917087577e-05
617	1	L117_1	1410	2.86433397217529e-05	1	1	S	1848756	Actinobacteria bacterium IMCC26103	8.26800917087577e-05
617	1	L117_1	1411	2.86433397217529e-05	1	0	C	84992	Acidimicrobiia	8.26800917087577e-05
617	1	L117_1	1412	2.86433397217529e-05	1	0	O	84993	Acidimicrobiales	8.26800917087577e-05
617	1	L117_1	1413	2.86433397217529e-05	1	0	F	84994	Acidimicrobiaceae	8.26800917087577e-05
617	1	L117_1	1414	2.86433397217529e-05	1	0	G	53634	Acidimicrobium	8.26800917087577e-05
617	1	L117_1	1415	2.86433397217529e-05	1	0	S	53635	Acidimicrobium ferrooxidans	8.26800917087577e-05
617	1	L117_1	1417	2.86433397217529e-05	1	0	C	84995	Rubrobacteria	8.26800917087577e-05
617	1	L117_1	1418	2.86433397217529e-05	1	0	O	84996	Rubrobacterales	8.26800917087577e-05
617	1	L117_1	1419	2.86433397217529e-05	1	0	F	84997	Rubrobacteraceae	8.26800917087577e-05
617	1	L117_1	1420	2.86433397217529e-05	1	0	G	42255	Rubrobacter	8.26800917087577e-05
617	1	L117_1	1421	2.86433397217529e-05	1	0	S	49319	Rubrobacter xylanophilus	8.26800917087577e-05
617	1	L117_1	1423	2.86433397217529e-05	1	0	C	1497346	Thermoleophilia	8.26800917087577e-05
617	1	L117_1	1424	2.86433397217529e-05	1	0	O	588673	Solirubrobacterales	8.26800917087577e-05
617	1	L117_1	1425	2.86433397217529e-05	1	0	F	320583	Conexibacteraceae	8.26800917087577e-05
617	1	L117_1	1426	2.86433397217529e-05	1	0	G	191494	Conexibacter	8.26800917087577e-05
617	1	L117_1	1427	2.86433397217529e-05	1	0	S	191495	Conexibacter woesei	8.26800917087577e-05
617	1	L117_1	1471	0.00171860038330517	60	5	P	544448	Tenericutes	0.00496080550252546
617	1	L117_1	1472	0.00157538368469641	55	4	C	31969	Mollicutes	0.00454740504398168
617	1	L117_1	1473	0.000572866794435057	20	0	O	2085	Mycoplasmatales	0.00165360183417515
617	1	L117_1	1474	0.000572866794435057	20	0	F	2092	Mycoplasmataceae	0.00165360183417515
617	1	L117_1	1475	0.000515580114991552	18	1	G	2093	Mycoplasma	0.00148824165075764
617	1	L117_1	1476	0.000315076736939282	11	11	S	2094	Mycoplasma arginini	0.000909481008796335
617	1	L117_1	1477	5.72866794435057e-05	2	2	S	48003	Mycoplasma pullorum	0.000165360183417515
617	1	L117_1	1478	2.86433397217529e-05	1	1	S	2096	Mycoplasma gallisepticum	8.26800917087577e-05
617	1	L117_1	1479	2.86433397217529e-05	1	0	S	45362	Mycoplasma bovoculi	8.26800917087577e-05
617	1	L117_1	1481	2.86433397217529e-05	1	1	S	171279	Mycoplasma anatis	8.26800917087577e-05
617	1	L117_1	1482	2.86433397217529e-05	1	0	S	2118	Mycoplasma mobile	8.26800917087577e-05
617	1	L117_1	1484	5.72866794435057e-05	2	2	G	2129	Ureaplasma	0.000165360183417515
617	1	L117_1	1485	0.000515580114991552	18	1	O	186328	Entomoplasmatales	0.00148824165075764
617	1	L117_1	1486	0.000343720076661034	12	0	F	33925	Entomoplasmataceae	0.000992161100505093
617	1	L117_1	1487	0.000286433397217529	10	0	G	46238	Entomoplasma	0.000826800917087577
617	1	L117_1	1488	0.000286433397217529	10	10	S	81459	Entomoplasma melaleucae	0.000826800917087577
617	1	L117_1	1489	5.72866794435057e-05	2	0	G	46239	Mesoplasma	0.000165360183417515
617	1	L117_1	1490	5.72866794435057e-05	2	0	S	138853	Mesoplasma lactucae	0.000165360183417515
617	1	L117_1	1492	0.000143216698608764	5	0	F	2131	Spiroplasmataceae	0.000413400458543789
617	1	L117_1	1493	0.000143216698608764	5	4	G	2132	Spiroplasma	0.000413400458543789
617	1	L117_1	1494	2.86433397217529e-05	1	1	S	2133	Spiroplasma citri	8.26800917087577e-05
617	1	L117_1	1495	0.000372363416382787	13	0	O	186329	Acholeplasmatales	0.00107484119221385
617	1	L117_1	1496	0.000372363416382787	13	4	F	2146	Acholeplasmataceae	0.00107484119221385
617	1	L117_1	1497	0.000143216698608764	5	5	G	33926	Candidatus Phytoplasma	0.000413400458543789
617	1	L117_1	1498	0.000114573358887011	4	0	G	2147	Acholeplasma	0.000330720366835031
617	1	L117_1	1499	5.72866794435057e-05	2	0	S	38986	Acholeplasma palmae	0.000165360183417515
617	1	L117_1	1501	5.72866794435057e-05	2	2	S	61635	Acholeplasma brassicae	0.000165360183417515
617	1	L117_1	1503	0.00108844690942661	38	6	P	1117	Cyanobacteria	0.00314184348493279
617	1	L117_1	1504	0.00060151013415681	21	1	O	1890424	Synechococcales	0.00173628192588391
617	1	L117_1	1505	0.00040100675610454	14	1	F	1890426	Synechococcaceae	0.00115752128392261
617	1	L117_1	1506	0.000286433397217529	10	3	G	1129	Synechococcus	0.000826800917087577
617	1	L117_1	1507	5.72866794435057e-05	2	2	S	1916956	Synechococcus sp. SynAce01	0.000165360183417515
617	1	L117_1	1508	5.72866794435057e-05	2	2	S	316278	Synechococcus sp. RCC307	0.000165360183417515
617	1	L117_1	1509	2.86433397217529e-05	1	1	S	585423	Synechococcus sp. KORDI-49	8.26800917087577e-05
617	1	L117_1	1510	2.86433397217529e-05	1	1	S	321332	Synechococcus sp. JA-2-3B'a(2-13)	8.26800917087577e-05
617	1	L117_1	1511	2.86433397217529e-05	1	1	S	195253	Synechococcus sp. PCC 6312	8.26800917087577e-05
617	1	L117_1	1512	8.59300191652586e-05	3	0	G	167375	Cyanobium	0.000248040275126273
617	1	L117_1	1513	5.72866794435057e-05	2	0	S	59930	Cyanobium gracile	0.000165360183417515
617	1	L117_1	1515	2.86433397217529e-05	1	1	S	1851505	Cyanobium sp. NIES-981	8.26800917087577e-05
617	1	L117_1	1516	5.72866794435057e-05	2	0	F	1213	Prochloraceae	0.000165360183417515
617	1	L117_1	1517	5.72866794435057e-05	2	2	G	1218	Prochlorococcus	0.000165360183417515
617	1	L117_1	1518	5.72866794435057e-05	2	0	F	1890438	Leptolyngbyaceae	0.000165360183417515
617	1	L117_1	1519	5.72866794435057e-05	2	0	G	47251	Leptolyngbya	0.000165360183417515
617	1	L117_1	1520	2.86433397217529e-05	1	1	S	1184	Leptolyngbya boryana	8.26800917087577e-05
617	1	L117_1	1521	2.86433397217529e-05	1	1	S	1080068	Leptolyngbya sp. O-77	8.26800917087577e-05
617	1	L117_1	1522	2.86433397217529e-05	1	0	F	1890431	Chamaesiphonaceae	8.26800917087577e-05
617	1	L117_1	1523	2.86433397217529e-05	1	0	G	217161	Chamaesiphon	8.26800917087577e-05
617	1	L117_1	1524	2.86433397217529e-05	1	0	S	1173032	Chamaesiphon minutus	8.26800917087577e-05
617	1	L117_1	1526	2.86433397217529e-05	1	0	F	2303730	Prochlorotrichaceae	8.26800917087577e-05
617	1	L117_1	1527	2.86433397217529e-05	1	0	G	170610	Halomicronema	8.26800917087577e-05
617	1	L117_1	1528	2.86433397217529e-05	1	0	S	1209493	Halomicronema hongdechloris	8.26800917087577e-05
617	1	L117_1	1530	0.000114573358887011	4	0	C	307596	Gloeobacteria	0.000330720366835031
617	1	L117_1	1531	0.000114573358887011	4	0	O	307595	Gloeobacterales	0.000330720366835031
617	1	L117_1	1532	0.000114573358887011	4	0	F	1890422	Gloeobacteraceae	0.000330720366835031
617	1	L117_1	1533	0.000114573358887011	4	0	G	33071	Gloeobacter	0.000330720366835031
617	1	L117_1	1534	8.59300191652586e-05	3	0	S	1416614	Gloeobacter kilaueensis	0.000248040275126273
617	1	L117_1	1536	2.86433397217529e-05	1	0	S	33072	Gloeobacter violaceus	8.26800917087577e-05
617	1	L117_1	1539	8.59300191652586e-05	3	0	O	1150	Oscillatoriales	0.000248040275126273
617	1	L117_1	1540	8.59300191652586e-05	3	0	F	1892254	Oscillatoriaceae	0.000248040275126273
617	1	L117_1	1541	5.72866794435057e-05	2	0	G	1158	Oscillatoria	0.000165360183417515
617	1	L117_1	1542	5.72866794435057e-05	2	0	S	482564	Oscillatoria nigro-viridis	0.000165360183417515
617	1	L117_1	1544	2.86433397217529e-05	1	0	G	1155738	Moorea	8.26800917087577e-05
617	1	L117_1	1545	2.86433397217529e-05	1	1	S	1155739	Moorea producens	8.26800917087577e-05
617	1	L117_1	1546	2.86433397217529e-05	1	0	O	1118	Chroococcales	8.26800917087577e-05
617	1	L117_1	1547	2.86433397217529e-05	1	0	F	1890449	Microcystaceae	8.26800917087577e-05
617	1	L117_1	1548	2.86433397217529e-05	1	0	G	1125	Microcystis	8.26800917087577e-05
617	1	L117_1	1549	2.86433397217529e-05	1	0	S	1126	Microcystis aeruginosa	8.26800917087577e-05
617	1	L117_1	1551	5.72866794435057e-05	2	0	O	1161	Nostocales	0.000165360183417515
617	1	L117_1	1552	2.86433397217529e-05	1	0	F	1185	Rivulariaceae	8.26800917087577e-05
617	1	L117_1	1553	2.86433397217529e-05	1	0	G	1186	Calothrix	8.26800917087577e-05
617	1	L117_1	1554	2.86433397217529e-05	1	1	S	1337936	Calothrix sp. 336/3	8.26800917087577e-05
617	1	L117_1	1555	2.86433397217529e-05	1	0	F	1892263	Hapalosiphonaceae	8.26800917087577e-05
617	1	L117_1	1556	2.86433397217529e-05	1	0	G	1190	Fischerella	8.26800917087577e-05
617	1	L117_1	1557	2.86433397217529e-05	1	1	S	1752063	Fischerella sp. NIES-3754	8.26800917087577e-05
617	1	L117_1	1558	2.86433397217529e-05	1	0	O	52604	Pleurocapsales	8.26800917087577e-05
617	1	L117_1	1559	2.86433397217529e-05	1	0	F	1890498	Dermocarpellaceae	8.26800917087577e-05
617	1	L117_1	1560	2.86433397217529e-05	1	1	G	102115	Stanieria	8.26800917087577e-05
617	1	L117_1	1561	0.000515580114991552	18	0	P	200795	Chloroflexi	0.00148824165075764
617	1	L117_1	1562	0.000143216698608764	5	0	C	32061	Chloroflexia	0.000413400458543789
617	1	L117_1	1563	0.000143216698608764	5	1	O	32064	Chloroflexales	0.000413400458543789
617	1	L117_1	1565	5.72866794435057e-05	2	0	F	1106	Chloroflexaceae	0.000165360183417515
617	1	L117_1	1566	5.72866794435057e-05	2	0	G	1107	Chloroflexus	0.000165360183417515
617	1	L117_1	1567	5.72866794435057e-05	2	2	S	1108	Chloroflexus aurantiacus	0.000165360183417515
617	1	L117_1	1569	5.72866794435057e-05	2	0	F	1508635	Roseiflexaceae	0.000165360183417515
617	1	L117_1	1570	5.72866794435057e-05	2	0	G	120961	Roseiflexus	0.000165360183417515
617	1	L117_1	1571	5.72866794435057e-05	2	2	S	357808	Roseiflexus sp. RS-1	0.000165360183417515
617	1	L117_1	1572	0.000143216698608764	5	0	C	292625	Anaerolineae	0.000413400458543789
617	1	L117_1	1573	0.000143216698608764	5	0	O	292629	Anaerolineales	0.000413400458543789
617	1	L117_1	1574	0.000143216698608764	5	0	F	292628	Anaerolineaceae	0.000413400458543789
617	1	L117_1	1575	8.59300191652586e-05	3	0	G	2019482	Brevefilum	0.000248040275126273
617	1	L117_1	1576	8.59300191652586e-05	3	3	S	1986204	Brevefilum fermentans	0.000248040275126273
617	1	L117_1	1578	5.72866794435057e-05	2	2	S	1889813	Anaerolineaceae bacterium oral taxon 439	0.000165360183417515
617	1	L117_1	1579	8.59300191652586e-05	3	0	C	189775	Thermomicrobia	0.000248040275126273
617	1	L117_1	1581	5.72866794435057e-05	2	0	O	85001	Sphaerobacterales	0.000165360183417515
617	1	L117_1	1583	5.72866794435057e-05	2	0	F	85002	Sphaerobacteraceae	0.000165360183417515
617	1	L117_1	1584	5.72866794435057e-05	2	0	G	2056	Sphaerobacter	0.000165360183417515
617	1	L117_1	1585	5.72866794435057e-05	2	0	S	2057	Sphaerobacter thermophilus	0.000165360183417515
617	1	L117_1	1587	2.86433397217529e-05	1	0	O	189776	Thermomicrobiales	8.26800917087577e-05
617	1	L117_1	1588	2.86433397217529e-05	1	0	F	189777	Thermomicrobiaceae	8.26800917087577e-05
617	1	L117_1	1589	2.86433397217529e-05	1	0	G	499	Thermomicrobium	8.26800917087577e-05
617	1	L117_1	1590	2.86433397217529e-05	1	0	S	500	Thermomicrobium roseum	8.26800917087577e-05
617	1	L117_1	1592	8.59300191652586e-05	3	0	C	301297	Dehalococcoidia	0.000248040275126273
617	1	L117_1	1593	5.72866794435057e-05	2	0	O	1202465	Dehalococcoidales	0.000165360183417515
617	1	L117_1	1594	5.72866794435057e-05	2	0	F	1202464	Dehalococcoidaceae	0.000165360183417515
617	1	L117_1	1595	5.72866794435057e-05	2	0	G	61434	Dehalococcoides	0.000165360183417515
617	1	L117_1	1596	5.72866794435057e-05	2	0	S	61435	Dehalococcoides mccartyi	0.000165360183417515
617	1	L117_1	1598	2.86433397217529e-05	1	0	G	670486	Dehalogenimonas	8.26800917087577e-05
617	1	L117_1	1599	2.86433397217529e-05	1	1	S	1839801	Dehalogenimonas formicexedens	8.26800917087577e-05
617	1	L117_1	1600	5.72866794435057e-05	2	0	C	1382928	Ardenticatenia	0.000165360183417515
617	1	L117_1	1601	5.72866794435057e-05	2	0	O	1382929	Ardenticatenales	0.000165360183417515
617	1	L117_1	1602	5.72866794435057e-05	2	0	F	1382930	Ardenticatenaceae	0.000165360183417515
617	1	L117_1	1603	5.72866794435057e-05	2	0	G	1988031	Candidatus Promineofilum	0.000165360183417515
617	1	L117_1	1604	5.72866794435057e-05	2	2	S	1806508	Candidatus Promineofilum breve	0.000165360183417515
617	1	L117_1	1605	5.72866794435057e-05	2	0	P	67819	Armatimonadetes	0.000165360183417515
617	1	L117_1	1606	5.72866794435057e-05	2	0	C	1077257	Chthonomonadetes	0.000165360183417515
617	1	L117_1	1607	5.72866794435057e-05	2	0	O	1077263	Chthonomonadales	0.000165360183417515
617	1	L117_1	1608	5.72866794435057e-05	2	0	F	1077264	Chthonomonadaceae	0.000165360183417515
617	1	L117_1	1609	5.72866794435057e-05	2	0	G	1077265	Chthonomonas	0.000165360183417515
617	1	L117_1	1610	5.72866794435057e-05	2	0	S	454171	Chthonomonas calidirosea	0.000165360183417515
617	1	L117_1	1612	2.86433397217529e-05	1	0	P	2138240	Coprothermobacterota	8.26800917087577e-05
617	1	L117_1	1613	2.86433397217529e-05	1	0	C	2138243	Coprothermobacteria	8.26800917087577e-05
617	1	L117_1	1614	2.86433397217529e-05	1	0	O	2138246	Coprothermobacterales	8.26800917087577e-05
617	1	L117_1	1615	2.86433397217529e-05	1	0	F	2138247	Coprothermobacteraceae	8.26800917087577e-05
617	1	L117_1	1616	2.86433397217529e-05	1	0	G	68335	Coprothermobacter	8.26800917087577e-05
617	1	L117_1	1617	2.86433397217529e-05	1	0	S	35786	Coprothermobacter proteolyticus	8.26800917087577e-05
617	1	L117_1	1621	11.4640957168755	400236	1041	P	976	Bacteroidetes	33.0915491851464
617	1	L117_1	1622	11.4231070977337	398805	17	C	200643	Bacteroidia	32.9732339739111
617	1	L117_1	1623	11.4223337275612	398778	8150	O	171549	Bacteroidales	32.971001611435
617	1	L117_1	1624	8.08959522091605	282425	0	F	815	Bacteroidaceae	23.3509249008459
617	1	L117_1	1625	8.08959522091605	282425	10409	G	816	Bacteroides	23.3509249008459
617	1	L117_1	1626	3.39340510017578	118471	118471	S	47678	Bacteroides caccae	9.79519314482824
617	1	L117_1	1627	1.70562495041122	59547	43107	S	821	Bacteroides vulgatus	4.9233514209814
617	1	L117_1	1629	0.958119713692633	33450	27632	S	817	Bacteroides fragilis	2.76564906765795
617	1	L117_1	1633	0.581688943069357	20308	20308	S	246787	Bacteroides cellulosilyticus	1.67906730242145
617	1	L117_1	1634	0.411862581859085	14379	11158	S	818	Bacteroides thetaiotaomicron	1.18885703868023
617	1	L117_1	1636	0.253751346595009	8859	8847	S	28116	Bacteroides ovatus	0.732462932447885
617	1	L117_1	1638	0.242752304141856	8475	8475	S	1796613	Bacteroides caecimuris	0.700713777231722
617	1	L117_1	1639	0.167219817295593	5838	0	S	357276	Bacteroides dorei	0.482686375395728
617	1	L117_1	1641	0.0335413508141726	1171	0	S	290053	Bacteroides helcogenes	0.0968183873909553
617	1	L117_1	1643	0.0177588706274868	620	620	S	28119	Bacteroides zoogleoformans	0.0512616568594298
617	1	L117_1	1644	0.0141211664828242	493	493	S	28113	Bacteroides heparinolyticus	0.0407612852124176
617	1	L117_1	1645	0.0102829589601093	359	0	S	376805	Bacteroides salanitronis	0.029682152923444
617	1	L117_1	1647	0.00131759362720063	46	0	S	151276	Bacteroides coprosuis	0.00380328421860286
617	1	L117_1	1649	1.87284476770681	65385	3	F	171550	Rikenellaceae	5.40603779637712
617	1	L117_1	1650	1.87238647427126	65369	1961	G	239759	Alistipes	5.40471491490978
617	1	L117_1	1651	1.1072655836238	38657	0	S	328814	Alistipes shahii	3.19616430518545
617	1	L117_1	1653	0.708951301453105	24751	0	S	214856	Alistipes finegoldii	2.04641494988346
617	1	L117_1	1655	0.000372363416382787	13	0	G	1611681	Mucinivorans	0.00107484119221385
617	1	L117_1	1656	0.000372363416382787	13	13	S	1433126	Mucinivorans hirudinis	0.00107484119221385
617	1	L117_1	1657	1.02336924157879	35728	4	F	2005525	Tannerellaceae	2.9539943165705
617	1	L117_1	1658	1.02033304756828	35622	17613	G	375288	Parabacteroides	2.94523022684937
617	1	L117_1	1659	0.271882580638878	9492	9492	S	2025876	Parabacteroides sp. CT06	0.784799430499528
617	1	L117_1	1660	0.243955324410169	8517	0	S	823	Parabacteroides distasonis	0.70418634108349
617	1	L117_1	1662	0.00292162065161879	102	12	G	195950	Tannerella	0.00843336935429329
617	1	L117_1	1663	0.00183317374219218	64	15	S	28112	Tannerella forsythia	0.00529152586936049
617	1	L117_1	1666	0.000744726832765575	26	26	S	712710	Tannerella sp. oral taxon HOT-286	0.0021496823844277
617	1	L117_1	1667	0.166962027238097	5829	0	F	1853231	Odoribacteraceae	0.481942254570349
617	1	L117_1	1668	0.166962027238097	5829	0	G	283168	Odoribacter	0.481942254570349
617	1	L117_1	1669	0.166962027238097	5829	5826	S	28118	Odoribacter splanchnicus	0.481942254570349
617	1	L117_1	1671	0.014722676616981	514	0	F	2005519	Barnesiellaceae	0.0424975671383015
617	1	L117_1	1672	0.014722676616981	514	0	G	397864	Barnesiella	0.0424975671383015
617	1	L117_1	1673	0.014722676616981	514	0	S	397865	Barnesiella viscericola	0.0424975671383015
617	1	L117_1	1675	0.00976737884511773	341	0	F	2005473	Muribaculaceae	0.0281939112726864
617	1	L117_1	1676	0.00976737884511773	341	0	G	1918540	Muribaculum	0.0281939112726864
617	1	L117_1	1677	0.00976737884511773	341	341	S	1796646	Muribaculum intestinale	0.0281939112726864
617	1	L117_1	1678	0.00721812160988172	252	0	F	171552	Prevotellaceae	0.0208353831106069
617	1	L117_1	1679	0.00721812160988172	252	94	G	838	Prevotella	0.0208353831106069
617	1	L117_1	1680	0.00226282383801848	79	79	S	28131	Prevotella intermedia	0.00653172724499186
617	1	L117_1	1681	0.00060151013415681	21	0	S	52227	Prevotella dentalis	0.00173628192588391
617	1	L117_1	1683	0.000372363416382787	13	0	S	839	Prevotella ruminicola	0.00107484119221385
617	1	L117_1	1685	0.000315076736939282	11	11	S	76123	Prevotella enoeca	0.000909481008796335
617	1	L117_1	1686	0.000286433397217529	10	0	S	28129	Prevotella denticola	0.000826800917087577
617	1	L117_1	1688	0.000257790057495776	9	9	S	1177574	Prevotella jejuni	0.000744120825378819
617	1	L117_1	1689	0.00020050337805227	7	0	S	589436	Prevotella fusca	0.000578760641961304
617	1	L117_1	1691	0.000143216698608764	5	0	S	589437	Prevotella scopos	0.000413400458543789
617	1	L117_1	1693	8.59300191652586e-05	3	0	S	652716	Prevotella sp. oral taxon 299	0.000248040275126273
617	1	L117_1	1695	0.00332262740772333	116	3	F	171551	Porphyromonadaceae	0.0095908906382159
617	1	L117_1	1696	0.00186181708191394	65	4	G	836	Porphyromonas	0.00537420596106925
617	1	L117_1	1697	0.000887943531374339	31	30	S	837	Porphyromonas gingivalis	0.00256308284297149
617	1	L117_1	1699	0.000716083493043822	25	25	S	393921	Porphyromonas crevioricanis	0.00206700229271894
617	1	L117_1	1700	0.000143216698608764	5	0	S	28123	Porphyromonas asaccharolytica	0.000413400458543789
617	1	L117_1	1702	0.00120302026831362	42	0	G	1784836	Fermentimonas	0.00347256385176782
617	1	L117_1	1703	0.00120302026831362	42	42	S	1562970	Fermentimonas caenicola	0.00347256385176782
617	1	L117_1	1704	0.000171860038330517	6	0	G	307628	Petrimonas	0.000496080550252546
617	1	L117_1	1705	0.000171860038330517	6	6	S	1642646	Petrimonas mucosa	0.000496080550252546
617	1	L117_1	1707	0.000343720076661034	12	0	G	511434	Candidatus Azobacteroides	0.000992161100505093
617	1	L117_1	1708	0.000343720076661034	12	4	S	511435	Candidatus Azobacteroides pseudotrichonymphae	0.000992161100505093
617	1	L117_1	1711	0.000229146717774023	8	8	S	1400053	Bacteroidales bacterium CF	0.000661440733670062
617	1	L117_1	1712	0.000343720076661034	12	0	F	2005523	Paludibacteraceae	0.000992161100505093
617	1	L117_1	1713	0.000343720076661034	12	0	G	346096	Paludibacter	0.000992161100505093
617	1	L117_1	1714	0.000343720076661034	12	0	S	185300	Paludibacter propionicigenes	0.000992161100505093
617	1	L117_1	1716	0.000171860038330517	6	0	F	2005520	Dysgonamonadaceae	0.000496080550252546
617	1	L117_1	1717	0.000171860038330517	6	0	G	294702	Proteiniphilum	0.000496080550252546
617	1	L117_1	1718	0.000171860038330517	6	6	S	1642647	Proteiniphilum saccharofermentans	0.000496080550252546
617	1	L117_1	1719	0.000286433397217529	10	0	O	1970189	Marinilabiliales	0.000826800917087577
617	1	L117_1	1720	0.000171860038330517	6	0	F	1970190	Salinivirgaceae	0.000496080550252546
617	1	L117_1	1721	0.000171860038330517	6	0	G	1970191	Salinivirga	0.000496080550252546
617	1	L117_1	1722	0.000171860038330517	6	6	S	1307839	Salinivirga cyanobacteriivorans	0.000496080550252546
617	1	L117_1	1723	8.59300191652586e-05	3	0	F	1573805	Marinifilaceae	0.000248040275126273
617	1	L117_1	1725	8.59300191652586e-05	3	3	S	1717717	Marinifilaceae bacterium SPP2	0.000248040275126273
617	1	L117_1	1726	2.86433397217529e-05	1	0	F	1471398	Prolixibacteraceae	8.26800917087577e-05
617	1	L117_1	1727	2.86433397217529e-05	1	0	G	1471399	Draconibacterium	8.26800917087577e-05
617	1	L117_1	1728	2.86433397217529e-05	1	1	S	1168034	Draconibacterium orientale	8.26800917087577e-05
617	1	L117_1	1729	0.00839249853847359	293	0	C	117743	Flavobacteriia	0.024225266870666
617	1	L117_1	1730	0.00839249853847359	293	3	O	200644	Flavobacteriales	0.024225266870666
617	1	L117_1	1731	0.00779098840431678	272	8	F	49546	Flavobacteriaceae	0.0224889849447821
617	1	L117_1	1732	0.00340855742688859	119	1	G	59732	Chryseobacterium	0.00983893091334217
617	1	L117_1	1733	0.00326534072827983	114	114	S	1324352	Chryseobacterium gallinarum	0.00942553045479838
617	1	L117_1	1734	5.72866794435057e-05	2	2	S	558152	Chryseobacterium piperi	0.000165360183417515
617	1	L117_1	1735	2.86433397217529e-05	1	1	S	253	Chryseobacterium indologenes	8.26800917087577e-05
617	1	L117_1	1736	2.86433397217529e-05	1	1	S	2015076	Chryseobacterium sp. T16E-39	8.26800917087577e-05
617	1	L117_1	1737	0.00309348068994931	108	0	G	28250	Ornithobacterium	0.00892944990454583
617	1	L117_1	1738	0.00309348068994931	108	0	S	28251	Ornithobacterium rhinotracheale	0.00892944990454583
617	1	L117_1	1740	0.00020050337805227	7	2	G	1016	Capnocytophaga	0.000578760641961304
617	1	L117_1	1741	5.72866794435057e-05	2	2	S	1017	Capnocytophaga gingivalis	0.000165360183417515
617	1	L117_1	1742	5.72866794435057e-05	2	2	S	1316596	Capnocytophaga sp. oral taxon 878	0.000165360183417515
617	1	L117_1	1743	2.86433397217529e-05	1	1	S	45243	Capnocytophaga haemolytica	8.26800917087577e-05
617	1	L117_1	1744	0.000171860038330517	6	1	G	237	Flavobacterium	0.000496080550252546
617	1	L117_1	1745	5.72866794435057e-05	2	2	S	996	Flavobacterium columnare	0.000165360183417515
617	1	L117_1	1746	2.86433397217529e-05	1	1	S	2249356	Flavobacterium sp. HYN0086	8.26800917087577e-05
617	1	L117_1	1747	2.86433397217529e-05	1	0	S	986	Flavobacterium johnsoniae	8.26800917087577e-05
617	1	L117_1	1749	2.86433397217529e-05	1	1	S	1492737	Flavobacterium gilvum	8.26800917087577e-05
617	1	L117_1	1751	8.59300191652586e-05	3	3	S	1250295	Flavobacteriaceae bacterium MAR_2010_188	0.000248040275126273
617	1	L117_1	1752	8.59300191652586e-05	3	1	G	76831	Myroides	0.000248040275126273
617	1	L117_1	1753	5.72866794435057e-05	2	2	S	76832	Myroides odoratimimus	0.000165360183417515
617	1	L117_1	1754	8.59300191652586e-05	3	1	G	308865	Elizabethkingia	0.000248040275126273
617	1	L117_1	1755	2.86433397217529e-05	1	1	S	238	Elizabethkingia meningoseptica	8.26800917087577e-05
617	1	L117_1	1756	2.86433397217529e-05	1	1	S	1756150	Elizabethkingia ursingii	8.26800917087577e-05
617	1	L117_1	1757	8.59300191652586e-05	3	0	G	112040	Zobellia	0.000248040275126273
617	1	L117_1	1758	8.59300191652586e-05	3	3	S	63186	Zobellia galactanivorans	0.000248040275126273
617	1	L117_1	1759	5.72866794435057e-05	2	1	G	363408	Nonlabens	0.000165360183417515
617	1	L117_1	1760	2.86433397217529e-05	1	1	S	1336802	Nonlabens sp. Hel1_33_55	8.26800917087577e-05
617	1	L117_1	1761	5.72866794435057e-05	2	0	G	286104	Winogradskyella	0.000165360183417515
617	1	L117_1	1762	5.72866794435057e-05	2	2	S	1249933	Winogradskyella sp. RHA_55	0.000165360183417515
617	1	L117_1	1763	2.86433397217529e-05	1	0	G	221065	Kordia	8.26800917087577e-05
617	1	L117_1	1764	2.86433397217529e-05	1	1	S	2282170	Kordia sp. SMS9	8.26800917087577e-05
617	1	L117_1	1765	2.86433397217529e-05	1	0	G	252306	Robiginitalea	8.26800917087577e-05
617	1	L117_1	1766	2.86433397217529e-05	1	0	S	252307	Robiginitalea biformata	8.26800917087577e-05
617	1	L117_1	1768	2.86433397217529e-05	1	0	G	225842	Formosa	8.26800917087577e-05
617	1	L117_1	1769	2.86433397217529e-05	1	1	S	1336795	Formosa sp. Hel3_A1_48	8.26800917087577e-05
617	1	L117_1	1770	2.86433397217529e-05	1	0	G	252356	Maribacter	8.26800917087577e-05
617	1	L117_1	1771	2.86433397217529e-05	1	1	S	1178778	Maribacter cobaltidurans	8.26800917087577e-05
617	1	L117_1	1772	2.86433397217529e-05	1	0	G	291183	Lacinutrix	8.26800917087577e-05
617	1	L117_1	1773	2.86433397217529e-05	1	1	S	983544	Lacinutrix sp. 5H-3-7-4	8.26800917087577e-05
617	1	L117_1	1774	2.86433397217529e-05	1	0	G	379070	Gilvibacter	8.26800917087577e-05
617	1	L117_1	1775	2.86433397217529e-05	1	1	S	754429	Gilvibacter sp. SZ-19	8.26800917087577e-05
617	1	L117_1	1776	2.86433397217529e-05	1	0	G	1649495	Seonamhaeicola	8.26800917087577e-05
617	1	L117_1	1777	2.86433397217529e-05	1	1	S	1936081	Seonamhaeicola sp. S2-3	8.26800917087577e-05
617	1	L117_1	1778	2.86433397217529e-05	1	0	G	34084	Riemerella	8.26800917087577e-05
617	1	L117_1	1779	2.86433397217529e-05	1	0	S	34085	Riemerella anatipestifer	8.26800917087577e-05
617	1	L117_1	1781	0.000229146717774023	8	0	F	39782	Blattabacteriaceae	0.000661440733670062
617	1	L117_1	1782	0.000229146717774023	8	1	G	34098	Blattabacterium	0.000661440733670062
617	1	L117_1	1783	0.000143216698608764	5	0	S	367806	Blattabacterium sp. (Blatta orientalis)	0.000413400458543789
617	1	L117_1	1785	2.86433397217529e-05	1	0	S	39768	Blattabacterium sp. (Mastotermes darwiniensis)	8.26800917087577e-05
617	1	L117_1	1787	2.86433397217529e-05	1	0	S	164514	Blattabacterium punctulatus	8.26800917087577e-05
617	1	L117_1	1790	0.000143216698608764	5	0	G	336809	Candidatus Sulcia	0.000413400458543789
617	1	L117_1	1791	0.000143216698608764	5	5	S	336810	Candidatus Sulcia muelleri	0.000413400458543789
617	1	L117_1	1792	0.000114573358887011	4	0	F	1755828	Ichthyobacteriaceae	0.000330720366835031
617	1	L117_1	1793	0.000114573358887011	4	0	G	1755829	Ichthyobacterium	0.000330720366835031
617	1	L117_1	1794	0.000114573358887011	4	4	S	242600	Ichthyobacterium seriolicida	0.000330720366835031
617	1	L117_1	1795	2.86433397217529e-05	1	0	F	246874	Cryomorphaceae	8.26800917087577e-05
617	1	L117_1	1796	2.86433397217529e-05	1	0	G	267986	Owenweeksia	8.26800917087577e-05
617	1	L117_1	1797	2.86433397217529e-05	1	0	S	253245	Owenweeksia hongkongensis	8.26800917087577e-05
617	1	L117_1	1799	0.0020050337805227	70	0	C	768503	Cytophagia	0.00578760641961304
617	1	L117_1	1800	0.0020050337805227	70	3	O	768507	Cytophagales	0.00578760641961304
617	1	L117_1	1801	0.000859300191652586	30	0	F	1853232	Hymenobacteraceae	0.00248040275126273
617	1	L117_1	1802	0.000486936775269799	17	0	G	1379908	Rufibacter	0.00140556155904888
617	1	L117_1	1803	0.000458293435548046	16	16	S	1379909	Rufibacter sp. DG15C	0.00132288146734012
617	1	L117_1	1804	2.86433397217529e-05	1	1	S	512763	Rufibacter tibetensis	8.26800917087577e-05
617	1	L117_1	1805	0.000372363416382787	13	4	G	89966	Hymenobacter	0.00107484119221385
617	1	L117_1	1806	5.72866794435057e-05	2	2	S	1385664	Hymenobacter sp. DG25B	0.000165360183417515
617	1	L117_1	1807	5.72866794435057e-05	2	2	S	1411621	Hymenobacter sedentarius	0.000165360183417515
617	1	L117_1	1808	5.72866794435057e-05	2	2	S	1484118	Hymenobacter sp. PAMC 26628	0.000165360183417515
617	1	L117_1	1809	2.86433397217529e-05	1	1	S	1356852	Hymenobacter sp. APR13	8.26800917087577e-05
617	1	L117_1	1810	2.86433397217529e-05	1	0	S	1446467	Hymenobacter swuensis	8.26800917087577e-05
617	1	L117_1	1812	2.86433397217529e-05	1	1	S	1850093	Hymenobacter nivis	8.26800917087577e-05
617	1	L117_1	1813	0.000486936775269799	17	1	F	563798	Cyclobacteriaceae	0.00140556155904888
617	1	L117_1	1814	0.000229146717774023	8	0	G	280472	Aquiflexum	0.000661440733670062
617	1	L117_1	1815	0.000229146717774023	8	0	S	280473	Aquiflexum balticum	0.000661440733670062
617	1	L117_1	1817	0.000143216698608764	5	0	G	246875	Algoriphagus	0.000413400458543789
617	1	L117_1	1818	8.59300191652586e-05	3	3	S	1727163	Algoriphagus sp. M8-2	0.000248040275126273
617	1	L117_1	1819	5.72866794435057e-05	2	2	S	388413	Algoriphagus machipongonensis	0.000165360183417515
617	1	L117_1	1820	2.86433397217529e-05	1	0	G	68288	Cyclobacterium	8.26800917087577e-05
617	1	L117_1	1821	2.86433397217529e-05	1	0	S	104	Cyclobacterium marinum	8.26800917087577e-05
617	1	L117_1	1823	2.86433397217529e-05	1	0	G	232244	Belliella	8.26800917087577e-05
617	1	L117_1	1824	2.86433397217529e-05	1	0	S	232259	Belliella baltica	8.26800917087577e-05
617	1	L117_1	1826	2.86433397217529e-05	1	1	G	390846	Echinicola	8.26800917087577e-05
617	1	L117_1	1827	0.000458293435548046	16	2	F	89373	Cytophagaceae	0.00132288146734012
617	1	L117_1	1828	0.000114573358887011	4	0	G	107	Spirosoma	0.000330720366835031
617	1	L117_1	1829	5.72866794435057e-05	2	2	S	2057025	Spirosoma sp. HA7	0.000165360183417515
617	1	L117_1	1830	2.86433397217529e-05	1	1	S	564064	Spirosoma rigui	8.26800917087577e-05
617	1	L117_1	1831	2.86433397217529e-05	1	1	S	1211326	Spirosoma aerolatum	8.26800917087577e-05
617	1	L117_1	1832	8.59300191652586e-05	3	0	G	120831	Dyadobacter	0.000248040275126273
617	1	L117_1	1833	8.59300191652586e-05	3	0	S	94254	Dyadobacter fermentans	0.000248040275126273
617	1	L117_1	1835	5.72866794435057e-05	2	0	G	978	Cytophaga	0.000165360183417515
617	1	L117_1	1836	5.72866794435057e-05	2	0	S	985	Cytophaga hutchinsonii	0.000165360183417515
617	1	L117_1	1838	5.72866794435057e-05	2	1	G	861914	Fibrella	0.000165360183417515
617	1	L117_1	1839	2.86433397217529e-05	1	0	S	651143	Fibrella aestuarina	8.26800917087577e-05
617	1	L117_1	1841	2.86433397217529e-05	1	0	G	105	Runella	8.26800917087577e-05
617	1	L117_1	1842	2.86433397217529e-05	1	1	S	2259595	Runella sp. HYN0085	8.26800917087577e-05
617	1	L117_1	1843	2.86433397217529e-05	1	0	G	319458	Leadbetterella	8.26800917087577e-05
617	1	L117_1	1844	2.86433397217529e-05	1	0	S	316068	Leadbetterella byssophila	8.26800917087577e-05
617	1	L117_1	1846	2.86433397217529e-05	1	0	G	2173039	Arcticibacterium	8.26800917087577e-05
617	1	L117_1	1847	2.86433397217529e-05	1	1	S	1784714	Arcticibacterium luteifluviistationis	8.26800917087577e-05
617	1	L117_1	1848	0.000114573358887011	4	0	F	200667	Flammeovirgaceae	0.000330720366835031
617	1	L117_1	1849	5.72866794435057e-05	2	0	G	59739	Flammeovirga	0.000165360183417515
617	1	L117_1	1850	5.72866794435057e-05	2	2	S	1191459	Flammeovirga sp. MY04	0.000165360183417515
617	1	L117_1	1852	5.72866794435057e-05	2	2	S	1257021	Flammeovirgaceae bacterium 311	0.000165360183417515
617	1	L117_1	1853	0.000286433397217529	10	0	C	117747	Sphingobacteriia	0.000826800917087577
617	1	L117_1	1854	0.000286433397217529	10	0	O	200666	Sphingobacteriales	0.000826800917087577
617	1	L117_1	1855	0.000286433397217529	10	0	F	84566	Sphingobacteriaceae	0.000826800917087577
617	1	L117_1	1856	0.000171860038330517	6	0	G	929509	Solitalea	0.000496080550252546
617	1	L117_1	1857	0.000171860038330517	6	0	S	995	Solitalea canadensis	0.000496080550252546
617	1	L117_1	1859	5.72866794435057e-05	2	0	G	423349	Mucilaginibacter	0.000165360183417515
617	1	L117_1	1860	2.86433397217529e-05	1	1	S	1234841	Mucilaginibacter sp. BJC16-A31	8.26800917087577e-05
617	1	L117_1	1861	2.86433397217529e-05	1	1	S	1550579	Mucilaginibacter gotjawali	8.26800917087577e-05
617	1	L117_1	1862	5.72866794435057e-05	2	0	G	1649482	Pseudopedobacter	0.000165360183417515
617	1	L117_1	1863	5.72866794435057e-05	2	0	S	151895	Pseudopedobacter saltans	0.000165360183417515
617	1	L117_1	1865	0.000286433397217529	10	0	C	1853228	Chitinophagia	0.000826800917087577
617	1	L117_1	1866	0.000286433397217529	10	0	O	1853229	Chitinophagales	0.000826800917087577
617	1	L117_1	1867	0.000286433397217529	10	1	F	563835	Chitinophagaceae	0.000826800917087577
617	1	L117_1	1868	0.000171860038330517	6	1	G	79328	Chitinophaga	0.000496080550252546
617	1	L117_1	1869	8.59300191652586e-05	3	3	S	2029983	Chitinophaga caeni	0.000248040275126273
617	1	L117_1	1870	5.72866794435057e-05	2	2	S	2033437	Chitinophaga sp. MD30	0.000165360183417515
617	1	L117_1	1871	2.86433397217529e-05	1	0	G	379899	Niabella	8.26800917087577e-05
617	1	L117_1	1872	2.86433397217529e-05	1	1	S	1176587	Niabella ginsenosidivorans	8.26800917087577e-05
617	1	L117_1	1873	2.86433397217529e-05	1	0	G	398041	Flavisolibacter	8.26800917087577e-05
617	1	L117_1	1874	2.86433397217529e-05	1	1	S	1492898	Flavisolibacter tropicus	8.26800917087577e-05
617	1	L117_1	1875	2.86433397217529e-05	1	0	G	649460	Filimonas	8.26800917087577e-05
617	1	L117_1	1876	2.86433397217529e-05	1	1	S	477680	Filimonas lacunae	8.26800917087577e-05
617	1	L117_1	1877	0.000143216698608764	5	0	O	1100069	Bacteroidetes Order II. Incertae sedis	0.000413400458543789
617	1	L117_1	1878	0.000143216698608764	5	0	F	563843	Rhodothermaceae	0.000413400458543789
617	1	L117_1	1879	5.72866794435057e-05	2	0	G	29548	Rhodothermus	0.000165360183417515
617	1	L117_1	1880	5.72866794435057e-05	2	0	S	29549	Rhodothermus marinus	0.000165360183417515
617	1	L117_1	1883	5.72866794435057e-05	2	0	G	146918	Salinibacter	0.000165360183417515
617	1	L117_1	1884	5.72866794435057e-05	2	2	S	146919	Salinibacter ruber	0.000165360183417515
617	1	L117_1	1888	2.86433397217529e-05	1	1	S	1457365	Bacteroidetes bacterium Omega	8.26800917087577e-05
617	1	L117_1	1889	2.86433397217529e-05	1	0	C	1937959	Saprospiria	8.26800917087577e-05
617	1	L117_1	1890	2.86433397217529e-05	1	0	O	1936988	Saprospirales	8.26800917087577e-05
617	1	L117_1	1891	2.86433397217529e-05	1	0	F	1937961	Haliscomenobacteraceae	8.26800917087577e-05
617	1	L117_1	1892	2.86433397217529e-05	1	0	G	2349	Haliscomenobacter	8.26800917087577e-05
617	1	L117_1	1893	2.86433397217529e-05	1	0	S	2350	Haliscomenobacter hydrossis	8.26800917087577e-05
617	1	L117_1	1895	0.000372363416382787	13	0	P	1090	Chlorobi	0.00107484119221385
617	1	L117_1	1896	0.000372363416382787	13	0	C	191410	Chlorobia	0.00107484119221385
617	1	L117_1	1897	0.000372363416382787	13	0	O	191411	Chlorobiales	0.00107484119221385
617	1	L117_1	1898	0.000372363416382787	13	2	F	191412	Chlorobiaceae	0.00107484119221385
617	1	L117_1	1899	0.000143216698608764	5	1	G	256319	Chlorobaculum	0.000413400458543789
617	1	L117_1	1900	5.72866794435057e-05	2	2	S	274537	Chlorobaculum limnaeum	0.000165360183417515
617	1	L117_1	1901	2.86433397217529e-05	1	0	S	1097	Chlorobaculum tepidum	8.26800917087577e-05
617	1	L117_1	1903	2.86433397217529e-05	1	0	S	274539	Chlorobaculum parvum	8.26800917087577e-05
617	1	L117_1	1905	5.72866794435057e-05	2	0	G	1101	Prosthecochloris	0.000165360183417515
617	1	L117_1	1906	2.86433397217529e-05	1	1	S	281093	Prosthecochloris sp. GSB1	8.26800917087577e-05
617	1	L117_1	1907	2.86433397217529e-05	1	1	S	1974213	Prosthecochloris sp. HL-130-GSB	8.26800917087577e-05
617	1	L117_1	1908	5.72866794435057e-05	2	0	G	100715	Chloroherpeton	0.000165360183417515
617	1	L117_1	1909	5.72866794435057e-05	2	0	S	100716	Chloroherpeton thalassium	0.000165360183417515
617	1	L117_1	1912	2.86433397217529e-05	1	0	G	1091	Chlorobium	8.26800917087577e-05
617	1	L117_1	1913	2.86433397217529e-05	1	0	S	1092	Chlorobium limicola	8.26800917087577e-05
617	1	L117_1	1915	8.59300191652586e-05	3	0	P	1134404	Ignavibacteriae	0.000248040275126273
617	1	L117_1	1916	8.59300191652586e-05	3	0	C	795747	Ignavibacteria	0.000248040275126273
617	1	L117_1	1917	8.59300191652586e-05	3	0	O	795748	Ignavibacteriales	0.000248040275126273
617	1	L117_1	1918	5.72866794435057e-05	2	0	F	1334117	Melioribacteraceae	0.000165360183417515
617	1	L117_1	1919	5.72866794435057e-05	2	0	G	1134403	Melioribacter	0.000165360183417515
617	1	L117_1	1920	5.72866794435057e-05	2	0	S	1134405	Melioribacter roseus	0.000165360183417515
617	1	L117_1	1922	2.86433397217529e-05	1	0	F	795749	Ignavibacteriaceae	8.26800917087577e-05
617	1	L117_1	1923	2.86433397217529e-05	1	0	G	795750	Ignavibacterium	8.26800917087577e-05
617	1	L117_1	1924	2.86433397217529e-05	1	0	S	591197	Ignavibacterium album	8.26800917087577e-05
617	1	L117_1	1926	8.59300191652586e-05	3	0	P	142182	Gemmatimonadetes	0.000248040275126273
617	1	L117_1	1927	8.59300191652586e-05	3	0	C	219685	Gemmatimonadetes	0.000248040275126273
617	1	L117_1	1928	8.59300191652586e-05	3	0	O	219686	Gemmatimonadales	0.000248040275126273
617	1	L117_1	1929	8.59300191652586e-05	3	0	F	219687	Gemmatimonadaceae	0.000248040275126273
617	1	L117_1	1930	5.72866794435057e-05	2	0	G	1706036	Gemmatirosa	0.000165360183417515
617	1	L117_1	1931	5.72866794435057e-05	2	2	S	861299	Gemmatirosa kalamazoonesis	0.000165360183417515
617	1	L117_1	1932	2.86433397217529e-05	1	0	G	173479	Gemmatimonas	8.26800917087577e-05
617	1	L117_1	1933	2.86433397217529e-05	1	1	S	1379270	Gemmatimonas phototrophica	8.26800917087577e-05
617	1	L117_1	1934	5.72866794435057e-05	2	0	P	65842	Fibrobacteres	0.000165360183417515
617	1	L117_1	1935	5.72866794435057e-05	2	0	C	204430	Fibrobacteria	0.000165360183417515
617	1	L117_1	1936	5.72866794435057e-05	2	0	O	218872	Fibrobacterales	0.000165360183417515
617	1	L117_1	1937	5.72866794435057e-05	2	0	F	204431	Fibrobacteraceae	0.000165360183417515
617	1	L117_1	1938	5.72866794435057e-05	2	0	G	832	Fibrobacter	0.000165360183417515
617	1	L117_1	1939	5.72866794435057e-05	2	0	S	833	Fibrobacter succinogenes	0.000165360183417515
617	1	L117_1	1942	0.605520201717856	21140	287	P	1224	Proteobacteria	1.74785713872314
617	1	L117_1	1943	0.55052498945209	19220	67	C	1236	Gammaproteobacteria	1.58911136264232
617	1	L117_1	1944	0.53892443686478	18815	118	O	91347	Enterobacterales	1.55562592550028
617	1	L117_1	1945	0.534140999131247	18648	789	F	543	Enterobacteriaceae	1.54181835018491
617	1	L117_1	1946	0.506557462979199	17685	80	G	544	Citrobacter	1.46219742186938
617	1	L117_1	1947	0.503922275724798	17593	17553	S	545	Citrobacter koseri	1.45459085343217
617	1	L117_1	1950	8.59300191652586e-05	3	3	S	67827	Citrobacter werkmanii	0.000248040275126273
617	1	L117_1	1951	5.72866794435057e-05	2	2	S	57706	Citrobacter braakii	0.000165360183417515
617	1	L117_1	1952	2.86433397217529e-05	1	1	S	546	Citrobacter freundii	8.26800917087577e-05
617	1	L117_1	1953	5.72866794435057e-05	2	2	S	1920110	Citrobacter sp. CFNIH10	0.000165360183417515
617	1	L117_1	1954	2.86433397217529e-05	1	0	S	35703	Citrobacter amalonaticus	8.26800917087577e-05
617	1	L117_1	1956	2.86433397217529e-05	1	1	S	67824	Citrobacter farmeri	8.26800917087577e-05
617	1	L117_1	1957	2.86433397217529e-05	1	1	S	2013114	Citrobacter sp. 86	8.26800917087577e-05
617	1	L117_1	1958	0.00183317374219218	64	4	G	561	Escherichia	0.00529152586936049
617	1	L117_1	1959	0.00166131370386167	58	56	S	562	Escherichia coli	0.00479544531910795
617	1	L117_1	1962	2.86433397217529e-05	1	1	S	208962	Escherichia albertii	8.26800917087577e-05
617	1	L117_1	1963	2.86433397217529e-05	1	1	S	1499973	Escherichia marmotae	8.26800917087577e-05
617	1	L117_1	1964	0.0010311602299831	36	7	G	570	Klebsiella	0.00297648330151528
617	1	L117_1	1965	0.000687440153322069	24	16	S	573	Klebsiella pneumoniae	0.00198432220101019
617	1	L117_1	1970	8.59300191652586e-05	3	3	S	548	Klebsiella aerogenes	0.000248040275126273
617	1	L117_1	1971	5.72866794435057e-05	2	2	S	571	Klebsiella oxytoca	0.000165360183417515
617	1	L117_1	1972	0.000916586871096092	32	1	G	547	Enterobacter	0.00264576293468025
617	1	L117_1	1974	0.000143216698608764	5	4	S	550	Enterobacter cloacae	0.000413400458543789
617	1	L117_1	1977	0.000143216698608764	5	4	S	61645	Enterobacter asburiae	0.000413400458543789
617	1	L117_1	1979	0.000143216698608764	5	5	S	208224	Enterobacter kobei	0.000413400458543789
617	1	L117_1	1980	5.72866794435057e-05	2	2	S	158836	Enterobacter hormaechei	0.000165360183417515
617	1	L117_1	1981	5.72866794435057e-05	2	2	S	2027919	Enterobacter cloacae complex sp.	0.000165360183417515
617	1	L117_1	1982	2.86433397217529e-05	1	1	S	1560339	Enterobacter sp. E20	8.26800917087577e-05
617	1	L117_1	1983	2.86433397217529e-05	1	1	S	1914861	Enterobacter sp. SA187	8.26800917087577e-05
617	1	L117_1	1984	0.000630153473878563	22	1	G	590	Salmonella	0.00181896201759267
617	1	L117_1	1985	0.000572866794435057	20	8	S	28901	Salmonella enterica	0.00165360183417515
617	1	L117_1	1996	2.86433397217529e-05	1	0	S	54736	Salmonella bongori	8.26800917087577e-05
617	1	L117_1	2001	8.59300191652586e-05	3	0	G	472825	Candidatus Purcelliella	0.000248040275126273
617	1	L117_1	2002	8.59300191652586e-05	3	3	S	472834	Candidatus Purcelliella pentastirinorum	0.000248040275126273
617	1	L117_1	2004	2.86433397217529e-05	1	0	G	568987	Candidatus Hamiltonella	8.26800917087577e-05
617	1	L117_1	2005	2.86433397217529e-05	1	1	S	138072	Candidatus Hamiltonella defensa	8.26800917087577e-05
617	1	L117_1	2007	2.86433397217529e-05	1	1	S	693444	Enterobacteriaceae bacterium strain FGI 57	8.26800917087577e-05
617	1	L117_1	2008	2.86433397217529e-05	1	1	S	2066051	Enterobacteriaceae bacterium ENNIH1	8.26800917087577e-05
617	1	L117_1	2009	8.59300191652586e-05	3	0	G	1330545	Lelliottia	0.000248040275126273
617	1	L117_1	2010	8.59300191652586e-05	3	3	S	1907578	Lelliottia jeotgali	0.000248040275126273
617	1	L117_1	2011	8.59300191652586e-05	3	1	G	1330547	Kosakonia	0.000248040275126273
617	1	L117_1	2012	5.72866794435057e-05	2	1	S	1158459	Kosakonia sacchari	0.000165360183417515
617	1	L117_1	2014	5.72866794435057e-05	2	0	G	83654	Leclercia	0.000165360183417515
617	1	L117_1	2015	2.86433397217529e-05	1	1	S	83655	Leclercia adecarboxylata	8.26800917087577e-05
617	1	L117_1	2016	2.86433397217529e-05	1	1	S	1920114	Leclercia sp. LSNIH1	8.26800917087577e-05
617	1	L117_1	2017	5.72866794435057e-05	2	1	G	413496	Cronobacter	0.000165360183417515
617	1	L117_1	2018	2.86433397217529e-05	1	1	S	413503	Cronobacter malonaticus	8.26800917087577e-05
617	1	L117_1	2019	5.72866794435057e-05	2	0	G	1330546	Pluralibacter	0.000165360183417515
617	1	L117_1	2020	5.72866794435057e-05	2	2	S	61647	Pluralibacter gergoviae	0.000165360183417515
617	1	L117_1	2021	2.86433397217529e-05	1	0	G	158483	Cedecea	8.26800917087577e-05
617	1	L117_1	2022	2.86433397217529e-05	1	1	S	158822	Cedecea neteri	8.26800917087577e-05
617	1	L117_1	2023	2.86433397217529e-05	1	0	G	160674	Raoultella	8.26800917087577e-05
617	1	L117_1	2024	2.86433397217529e-05	1	1	S	575	Raoultella planticola	8.26800917087577e-05
617	1	L117_1	2025	0.00060151013415681	21	0	F	1903411	Yersiniaceae	0.00173628192588391
617	1	L117_1	2026	0.000343720076661034	12	5	G	613	Serratia	0.000992161100505093
617	1	L117_1	2027	0.000114573358887011	4	4	S	615	Serratia marcescens	0.000330720366835031
617	1	L117_1	2028	8.59300191652586e-05	3	3	S	61651	Serratia ficaria	0.000248040275126273
617	1	L117_1	2029	0.000257790057495776	9	2	G	629	Yersinia	0.000744120825378819
617	1	L117_1	2031	5.72866794435057e-05	2	2	S	632	Yersinia pestis	0.000165360183417515
617	1	L117_1	2032	2.86433397217529e-05	1	1	S	633	Yersinia pseudotuberculosis	8.26800917087577e-05
617	1	L117_1	2033	2.86433397217529e-05	1	1	S	367190	Yersinia similis	8.26800917087577e-05
617	1	L117_1	2034	2.86433397217529e-05	1	1	S	630	Yersinia enterocolitica	8.26800917087577e-05
617	1	L117_1	2035	2.86433397217529e-05	1	1	S	263819	Yersinia aleksiciae	8.26800917087577e-05
617	1	L117_1	2036	2.86433397217529e-05	1	1	S	935293	Yersinia entomophaga	8.26800917087577e-05
617	1	L117_1	2037	0.000372363416382787	13	0	F	1903410	Pectobacteriaceae	0.00107484119221385
617	1	L117_1	2038	0.000143216698608764	5	0	G	71655	Brenneria	0.000413400458543789
617	1	L117_1	2039	0.000143216698608764	5	5	S	598467	Brenneria sp. EniD312	0.000413400458543789
617	1	L117_1	2040	0.000114573358887011	4	0	G	84565	Sodalis	0.000330720366835031
617	1	L117_1	2041	5.72866794435057e-05	2	0	S	1486991	Candidatus Sodalis pierantonius	0.000165360183417515
617	1	L117_1	2043	2.86433397217529e-05	1	1	S	1239307	Sodalis praecaptivus	8.26800917087577e-05
617	1	L117_1	2044	2.86433397217529e-05	1	1	S	1929246	Sodalis endosymbiont of Henestaris halophilus	8.26800917087577e-05
617	1	L117_1	2045	5.72866794435057e-05	2	1	G	122277	Pectobacterium	0.000165360183417515
617	1	L117_1	2046	2.86433397217529e-05	1	1	S	1905730	Pectobacterium parmentieri	8.26800917087577e-05
617	1	L117_1	2047	5.72866794435057e-05	2	1	G	204037	Dickeya	0.000165360183417515
617	1	L117_1	2048	2.86433397217529e-05	1	1	S	204039	Dickeya dianthicola	8.26800917087577e-05
617	1	L117_1	2049	0.000257790057495776	9	0	F	1903409	Erwiniaceae	0.000744120825378819
617	1	L117_1	2050	0.000257790057495776	9	1	G	53335	Pantoea	0.000744120825378819
617	1	L117_1	2051	8.59300191652586e-05	3	3	S	1891675	Pantoea alhagi	0.000248040275126273
617	1	L117_1	2052	5.72866794435057e-05	2	2	S	592316	Pantoea sp. At-9b	0.000165360183417515
617	1	L117_1	2053	2.86433397217529e-05	1	1	S	470934	Pantoea vagans	8.26800917087577e-05
617	1	L117_1	2054	2.86433397217529e-05	1	1	S	665914	Pantoea gaviniae	8.26800917087577e-05
617	1	L117_1	2055	2.86433397217529e-05	1	1	S	1076550	Pantoea rwandensis	8.26800917087577e-05
617	1	L117_1	2056	8.59300191652586e-05	3	0	F	1903412	Hafniaceae	0.000248040275126273
617	1	L117_1	2057	8.59300191652586e-05	3	3	G	635	Edwardsiella	0.000248040275126273
617	1	L117_1	2058	8.59300191652586e-05	3	0	F	1903414	Morganellaceae	0.000248040275126273
617	1	L117_1	2059	2.86433397217529e-05	1	0	G	581	Morganella	8.26800917087577e-05
617	1	L117_1	2060	2.86433397217529e-05	1	1	S	582	Morganella morganii	8.26800917087577e-05
617	1	L117_1	2061	2.86433397217529e-05	1	0	G	626	Xenorhabdus	8.26800917087577e-05
617	1	L117_1	2062	2.86433397217529e-05	1	1	S	351671	Xenorhabdus doucetiae	8.26800917087577e-05
617	1	L117_1	2063	2.86433397217529e-05	1	0	G	637	Arsenophonus	8.26800917087577e-05
617	1	L117_1	2064	2.86433397217529e-05	1	1	S	634113	Candidatus Arsenophonus lipoptenae	8.26800917087577e-05
617	1	L117_1	2065	0.00323669738855807	113	1	O	72274	Pseudomonadales	0.00934285036308962
617	1	L117_1	2066	0.00272111727356652	95	1	F	135621	Pseudomonadaceae	0.00785460871233198
617	1	L117_1	2067	0.00260654391467951	91	34	G	286	Pseudomonas	0.00752388834549695
617	1	L117_1	2069	0.000143216698608764	5	2	S	294	Pseudomonas fluorescens	0.000413400458543789
617	1	L117_1	2072	0.000114573358887011	4	4	S	200450	Pseudomonas trivialis	0.000330720366835031
617	1	L117_1	2073	2.86433397217529e-05	1	1	S	380021	Pseudomonas protegens	8.26800917087577e-05
617	1	L117_1	2074	2.86433397217529e-05	1	1	S	47878	Pseudomonas azotoformans	8.26800917087577e-05
617	1	L117_1	2075	2.86433397217529e-05	1	1	S	76760	Pseudomonas rhodesiae	8.26800917087577e-05
617	1	L117_1	2077	0.000114573358887011	4	4	S	287	Pseudomonas aeruginosa	0.000330720366835031
617	1	L117_1	2078	5.72866794435057e-05	2	2	S	300	Pseudomonas mendocina	0.000165360183417515
617	1	L117_1	2079	5.72866794435057e-05	2	0	S	53412	Pseudomonas resinovorans	0.000165360183417515
617	1	L117_1	2082	2.86433397217529e-05	1	1	S	1149133	Pseudomonas furukawaii	8.26800917087577e-05
617	1	L117_1	2084	0.000143216698608764	5	2	S	303	Pseudomonas putida	0.000413400458543789
617	1	L117_1	2088	2.86433397217529e-05	1	1	S	76759	Pseudomonas monteilii	8.26800917087577e-05
617	1	L117_1	2090	2.86433397217529e-05	1	1	S	33069	Pseudomonas viridiflava	8.26800917087577e-05
617	1	L117_1	2091	2.86433397217529e-05	1	0	S	36746	Pseudomonas cichorii	8.26800917087577e-05
617	1	L117_1	2094	2.86433397217529e-05	1	0	S	317	Pseudomonas syringae	8.26800917087577e-05
617	1	L117_1	2096	2.86433397217529e-05	1	1	S	1206777	Pseudomonas sp. Lz4W	8.26800917087577e-05
617	1	L117_1	2097	0.000114573358887011	4	4	S	53407	Pseudomonas asplenii	0.000330720366835031
617	1	L117_1	2098	5.72866794435057e-05	2	2	S	1981174	Pseudomonas sp. M30-35	0.000165360183417515
617	1	L117_1	2099	5.72866794435057e-05	2	2	S	1499686	Pseudomonas saudiphocaensis	0.000165360183417515
617	1	L117_1	2100	5.72866794435057e-05	2	2	S	157783	Pseudomonas cremoricolorata	0.000165360183417515
617	1	L117_1	2101	2.86433397217529e-05	1	1	S	2049589	Pseudomonas sp. HLS-6	8.26800917087577e-05
617	1	L117_1	2102	2.86433397217529e-05	1	1	S	1856685	Pseudomonas sp. TCU-HL1	8.26800917087577e-05
617	1	L117_1	2103	2.86433397217529e-05	1	1	S	1788301	Pseudomonas versuta	8.26800917087577e-05
617	1	L117_1	2104	2.86433397217529e-05	1	1	S	2054914	Pseudomonas sp. 02C 26	8.26800917087577e-05
617	1	L117_1	2105	2.86433397217529e-05	1	1	S	1294143	Pseudomonas sp. ATCC 13867	8.26800917087577e-05
617	1	L117_1	2106	2.86433397217529e-05	1	1	S	2067572	Pseudomonas sp. NC02	8.26800917087577e-05
617	1	L117_1	2107	2.86433397217529e-05	1	1	S	2083054	Pseudomonas sp. LG1D9	8.26800917087577e-05
617	1	L117_1	2108	2.86433397217529e-05	1	1	S	1028989	Pseudomonas sp. StFLB209	8.26800917087577e-05
617	1	L117_1	2109	2.86433397217529e-05	1	1	S	1283291	Pseudomonas sp. URMO17WK12:I11	8.26800917087577e-05
617	1	L117_1	2110	2.86433397217529e-05	1	1	S	359110	Pseudomonas extremaustralis	8.26800917087577e-05
617	1	L117_1	2111	2.86433397217529e-05	1	1	S	237610	Pseudomonas psychrotolerans	8.26800917087577e-05
617	1	L117_1	2112	2.86433397217529e-05	1	1	S	198620	Pseudomonas koreensis	8.26800917087577e-05
617	1	L117_1	2115	2.86433397217529e-05	1	1	S	316	Pseudomonas stutzeri	8.26800917087577e-05
617	1	L117_1	2116	2.86433397217529e-05	1	1	S	95300	Pseudomonas vancouverensis	8.26800917087577e-05
617	1	L117_1	2118	2.86433397217529e-05	1	1	S	296	Pseudomonas fragi	8.26800917087577e-05
617	1	L117_1	2120	8.59300191652586e-05	3	1	G	352	Azotobacter	0.000248040275126273
617	1	L117_1	2121	5.72866794435057e-05	2	2	S	354	Azotobacter vinelandii	0.000165360183417515
617	1	L117_1	2122	0.000486936775269799	17	0	F	468	Moraxellaceae	0.00140556155904888
617	1	L117_1	2123	0.000315076736939282	11	3	G	469	Acinetobacter	0.000909481008796335
617	1	L117_1	2124	0.000114573358887011	4	4	S	1407071	Acinetobacter sp. TGL-Y2	0.000330720366835031
617	1	L117_1	2125	5.72866794435057e-05	2	2	S	106648	Acinetobacter bereziniae	0.000165360183417515
617	1	L117_1	2126	2.86433397217529e-05	1	1	S	1636603	Acinetobacter sp. ACNIH1	8.26800917087577e-05
617	1	L117_1	2128	2.86433397217529e-05	1	1	S	470	Acinetobacter baumannii	8.26800917087577e-05
617	1	L117_1	2129	0.000114573358887011	4	0	G	475	Moraxella	0.000330720366835031
617	1	L117_1	2130	8.59300191652586e-05	3	3	S	34062	Moraxella osloensis	0.000248040275126273
617	1	L117_1	2131	2.86433397217529e-05	1	1	S	476	Moraxella bovis	8.26800917087577e-05
617	1	L117_1	2132	5.72866794435057e-05	2	1	G	497	Psychrobacter	0.000165360183417515
617	1	L117_1	2133	2.86433397217529e-05	1	1	S	261164	Psychrobacter alimentarius	8.26800917087577e-05
617	1	L117_1	2134	0.00134623696692238	47	0	O	135625	Pasteurellales	0.00388596431031161
617	1	L117_1	2135	0.00134623696692238	47	3	F	712	Pasteurellaceae	0.00388596431031161
617	1	L117_1	2136	0.00117437692859187	41	0	G	724	Haemophilus	0.00338988376005907
617	1	L117_1	2137	0.00114573358887011	40	40	S	730	Haemophilus ducreyi	0.00330720366835031
617	1	L117_1	2138	2.86433397217529e-05	1	1	S	727	Haemophilus influenzae	8.26800917087577e-05
617	1	L117_1	2139	5.72866794435057e-05	2	0	G	745	Pasteurella	0.000165360183417515
617	1	L117_1	2140	5.72866794435057e-05	2	1	S	747	Pasteurella multocida	0.000165360183417515
617	1	L117_1	2143	2.86433397217529e-05	1	0	G	214906	Histophilus	8.26800917087577e-05
617	1	L117_1	2144	2.86433397217529e-05	1	1	S	731	Histophilus somni	8.26800917087577e-05
617	1	L117_1	2145	0.00120302026831362	42	0	O	135614	Xanthomonadales	0.00347256385176782
617	1	L117_1	2146	0.000945230210817845	33	4	F	32033	Xanthomonadaceae	0.002728443026389
617	1	L117_1	2147	0.000343720076661034	12	4	G	338	Xanthomonas	0.000992161100505093
617	1	L117_1	2148	0.000114573358887011	4	0	S	56454	Xanthomonas hortorum	0.000330720366835031
617	1	L117_1	2151	2.86433397217529e-05	1	0	S	1985254	Xanthomonas phaseoli	8.26800917087577e-05
617	1	L117_1	2154	2.86433397217529e-05	1	0	S	346	Xanthomonas citri	8.26800917087577e-05
617	1	L117_1	2156	2.86433397217529e-05	1	0	S	56450	Xanthomonas cassavae	8.26800917087577e-05
617	1	L117_1	2158	2.86433397217529e-05	1	1	S	48664	Xanthomonas fragariae	8.26800917087577e-05
617	1	L117_1	2159	0.00020050337805227	7	1	G	68	Lysobacter	0.000578760641961304
617	1	L117_1	2160	8.59300191652586e-05	3	3	S	2290922	Lysobacter sp. TY2-98	0.000248040275126273
617	1	L117_1	2161	2.86433397217529e-05	1	1	S	84531	Lysobacter antibioticus	8.26800917087577e-05
617	1	L117_1	2162	2.86433397217529e-05	1	1	S	435897	Lysobacter capsici	8.26800917087577e-05
617	1	L117_1	2163	2.86433397217529e-05	1	1	S	1605891	Lysobacter maris	8.26800917087577e-05
617	1	L117_1	2164	0.00020050337805227	7	1	G	40323	Stenotrophomonas	0.000578760641961304
617	1	L117_1	2166	5.72866794435057e-05	2	2	S	2072405	Stenotrophomonas sp. ZAC14D2_NAIMI4_7	0.000165360183417515
617	1	L117_1	2167	2.86433397217529e-05	1	1	S	2072412	Stenotrophomonas sp. ZAC14A_NAIMI4_1	8.26800917087577e-05
617	1	L117_1	2168	2.86433397217529e-05	1	1	S	2072414	Stenotrophomonas sp. ESTM1D_MKCIP4_1	8.26800917087577e-05
617	1	L117_1	2169	5.72866794435057e-05	2	2	S	216778	Stenotrophomonas rhizophila	0.000165360183417515
617	1	L117_1	2170	5.72866794435057e-05	2	0	G	83618	Pseudoxanthomonas	0.000165360183417515
617	1	L117_1	2171	5.72866794435057e-05	2	0	S	314722	Pseudoxanthomonas suwonensis	0.000165360183417515
617	1	L117_1	2173	2.86433397217529e-05	1	0	G	83614	Luteimonas	8.26800917087577e-05
617	1	L117_1	2174	2.86433397217529e-05	1	1	S	2006110	Luteimonas sp. 100111	8.26800917087577e-05
617	1	L117_1	2175	0.000257790057495776	9	0	F	1775411	Rhodanobacteraceae	0.000744120825378819
617	1	L117_1	2176	0.000114573358887011	4	1	G	231454	Dyella	0.000330720366835031
617	1	L117_1	2177	5.72866794435057e-05	2	2	S	445710	Dyella thiooxydans	0.000165360183417515
617	1	L117_1	2178	2.86433397217529e-05	1	0	S	231455	Dyella japonica	8.26800917087577e-05
617	1	L117_1	2180	5.72866794435057e-05	2	0	G	242605	Luteibacter	0.000165360183417515
617	1	L117_1	2181	5.72866794435057e-05	2	0	S	242606	Luteibacter rhizovicinus	0.000165360183417515
617	1	L117_1	2183	2.86433397217529e-05	1	0	G	70411	Frateuria	8.26800917087577e-05
617	1	L117_1	2184	2.86433397217529e-05	1	0	S	81475	Frateuria aurantia	8.26800917087577e-05
617	1	L117_1	2186	2.86433397217529e-05	1	0	G	323413	Dokdonella	8.26800917087577e-05
617	1	L117_1	2187	2.86433397217529e-05	1	0	S	323415	Dokdonella koreensis	8.26800917087577e-05
617	1	L117_1	2189	2.86433397217529e-05	1	0	G	2233801	Ahniella	8.26800917087577e-05
617	1	L117_1	2190	2.86433397217529e-05	1	1	S	2021234	Ahniella affigens	8.26800917087577e-05
617	1	L117_1	2191	0.000887943531374339	31	0	O	135619	Oceanospirillales	0.00256308284297149
617	1	L117_1	2192	0.00040100675610454	14	0	F	28256	Halomonadaceae	0.00115752128392261
617	1	L117_1	2193	0.000143216698608764	5	0	G	376488	Halotalea	0.000413400458543789
617	1	L117_1	2194	0.000143216698608764	5	5	S	376489	Halotalea alkalilenta	0.000413400458543789
617	1	L117_1	2195	0.000114573358887011	4	2	G	2745	Halomonas	0.000330720366835031
617	1	L117_1	2196	2.86433397217529e-05	1	1	S	2014541	Halomonas sp. N3-2A	8.26800917087577e-05
617	1	L117_1	2197	2.86433397217529e-05	1	1	S	1897729	Halomonas aestuarii	8.26800917087577e-05
617	1	L117_1	2198	5.72866794435057e-05	2	0	G	42054	Chromohalobacter	0.000165360183417515
617	1	L117_1	2199	5.72866794435057e-05	2	0	S	158080	Chromohalobacter salexigens	0.000165360183417515
617	1	L117_1	2201	5.72866794435057e-05	2	0	G	504090	Kushneria	0.000165360183417515
617	1	L117_1	2202	2.86433397217529e-05	1	1	S	157779	Kushneria marisflavi	8.26800917087577e-05
617	1	L117_1	2203	2.86433397217529e-05	1	1	S	698828	Kushneria konosiri	8.26800917087577e-05
617	1	L117_1	2205	2.86433397217529e-05	1	0	G	114185	Candidatus Carsonella	8.26800917087577e-05
617	1	L117_1	2206	2.86433397217529e-05	1	0	S	114186	Candidatus Carsonella ruddii	8.26800917087577e-05
617	1	L117_1	2208	0.00020050337805227	7	0	F	135620	Oceanospirillaceae	0.000578760641961304
617	1	L117_1	2209	0.000114573358887011	4	0	G	28253	Marinomonas	0.000330720366835031
617	1	L117_1	2210	0.000114573358887011	4	4	S	178399	Marinomonas primoryensis	0.000330720366835031
617	1	L117_1	2211	8.59300191652586e-05	3	0	G	48075	Marinobacterium	0.000248040275126273
617	1	L117_1	2212	8.59300191652586e-05	3	3	S	1821621	Marinobacterium aestuarii	0.000248040275126273
617	1	L117_1	2213	0.000171860038330517	6	0	F	224372	Alcanivoracaceae	0.000496080550252546
617	1	L117_1	2214	0.000143216698608764	5	2	G	59753	Alcanivorax	0.000413400458543789
617	1	L117_1	2215	5.72866794435057e-05	2	2	S	2014542	Alcanivorax sp. N3-2A	0.000165360183417515
617	1	L117_1	2216	2.86433397217529e-05	1	0	S	1306787	Alcanivorax pacificus	8.26800917087577e-05
617	1	L117_1	2218	2.86433397217529e-05	1	0	G	2025617	Ketobacter	8.26800917087577e-05
617	1	L117_1	2219	2.86433397217529e-05	1	1	S	1917421	Ketobacter alkanivorans	8.26800917087577e-05
617	1	L117_1	2220	2.86433397217529e-05	1	0	F	224379	Hahellaceae	8.26800917087577e-05
617	1	L117_1	2221	2.86433397217529e-05	1	0	G	158481	Hahella	8.26800917087577e-05
617	1	L117_1	2222	2.86433397217529e-05	1	0	S	158327	Hahella chejuensis	8.26800917087577e-05
617	1	L117_1	2224	2.86433397217529e-05	1	0	F	255527	Saccharospirillaceae	8.26800917087577e-05
617	1	L117_1	2225	2.86433397217529e-05	1	0	G	1445504	Gynuella	8.26800917087577e-05
617	1	L117_1	2226	2.86433397217529e-05	1	0	S	1445505	Gynuella sunshinyii	8.26800917087577e-05
617	1	L117_1	2228	2.86433397217529e-05	1	0	F	1920240	Kangiellaceae	8.26800917087577e-05
617	1	L117_1	2229	2.86433397217529e-05	1	1	G	261963	Kangiella	8.26800917087577e-05
617	1	L117_1	2230	2.86433397217529e-05	1	0	F	2066474	Endozoicomonadaceae	8.26800917087577e-05
617	1	L117_1	2231	2.86433397217529e-05	1	0	G	305899	Endozoicomonas	8.26800917087577e-05
617	1	L117_1	2232	2.86433397217529e-05	1	0	S	1027273	Endozoicomonas montiporae	8.26800917087577e-05
617	1	L117_1	2234	0.000572866794435057	20	2	O	135622	Alteromonadales	0.00165360183417515
617	1	L117_1	2235	0.000171860038330517	6	0	F	267890	Shewanellaceae	0.000496080550252546
617	1	L117_1	2236	0.000171860038330517	6	0	G	22	Shewanella	0.000496080550252546
617	1	L117_1	2237	0.000114573358887011	4	4	S	260364	Shewanella marisflavi	0.000330720366835031
617	1	L117_1	2238	2.86433397217529e-05	1	1	S	2029986	Shewanella sp. WE21	8.26800917087577e-05
617	1	L117_1	2239	2.86433397217529e-05	1	0	S	404011	Shewanella piezotolerans	8.26800917087577e-05
617	1	L117_1	2241	0.000143216698608764	5	0	F	72275	Alteromonadaceae	0.000413400458543789
617	1	L117_1	2242	8.59300191652586e-05	3	1	G	2742	Marinobacter	0.000248040275126273
617	1	L117_1	2243	5.72866794435057e-05	2	2	S	1671721	Marinobacter sp. CP1	0.000165360183417515
617	1	L117_1	2244	2.86433397217529e-05	1	0	G	288793	Salinimonas	8.26800917087577e-05
617	1	L117_1	2245	2.86433397217529e-05	1	1	S	2183582	Salinimonas sp. HMF8227	8.26800917087577e-05
617	1	L117_1	2246	2.86433397217529e-05	1	0	G	1751872	Lacimicrobium	8.26800917087577e-05
617	1	L117_1	2247	2.86433397217529e-05	1	1	S	1526571	Lacimicrobium alkaliphilum	8.26800917087577e-05
617	1	L117_1	2248	8.59300191652586e-05	3	0	F	267888	Pseudoalteromonadaceae	0.000248040275126273
617	1	L117_1	2249	8.59300191652586e-05	3	1	G	53246	Pseudoalteromonas	0.000248040275126273
617	1	L117_1	2250	2.86433397217529e-05	1	1	S	314281	Pseudoalteromonas tunicata	8.26800917087577e-05
617	1	L117_1	2251	2.86433397217529e-05	1	1	S	298657	Pseudoalteromonas spongiae	8.26800917087577e-05
617	1	L117_1	2252	5.72866794435057e-05	2	0	F	267892	Ferrimonadaceae	0.000165360183417515
617	1	L117_1	2253	5.72866794435057e-05	2	0	G	44011	Ferrimonas	0.000165360183417515
617	1	L117_1	2254	5.72866794435057e-05	2	0	S	44012	Ferrimonas balearica	0.000165360183417515
617	1	L117_1	2256	2.86433397217529e-05	1	0	F	267889	Colwelliaceae	8.26800917087577e-05
617	1	L117_1	2257	2.86433397217529e-05	1	0	G	28228	Colwellia	8.26800917087577e-05
617	1	L117_1	2258	2.86433397217529e-05	1	1	S	1967665	Colwellia beringensis	8.26800917087577e-05
617	1	L117_1	2259	2.86433397217529e-05	1	0	F	267894	Psychromonadaceae	8.26800917087577e-05
617	1	L117_1	2260	2.86433397217529e-05	1	0	G	67572	Psychromonas	8.26800917087577e-05
617	1	L117_1	2261	2.86433397217529e-05	1	0	S	357794	Psychromonas ingrahamii	8.26800917087577e-05
617	1	L117_1	2263	0.000572866794435057	20	0	O	135624	Aeromonadales	0.00165360183417515
617	1	L117_1	2264	0.000572866794435057	20	0	F	84642	Aeromonadaceae	0.00165360183417515
617	1	L117_1	2265	0.000486936775269799	17	7	G	642	Aeromonas	0.00140556155904888
617	1	L117_1	2266	8.59300191652586e-05	3	3	S	654	Aeromonas veronii	0.000248040275126273
617	1	L117_1	2267	5.72866794435057e-05	2	2	S	2033033	Aeromonas sp. CU5	0.000165360183417515
617	1	L117_1	2268	2.86433397217529e-05	1	1	S	645	Aeromonas salmonicida	8.26800917087577e-05
617	1	L117_1	2269	2.86433397217529e-05	1	1	S	2033032	Aeromonas sp. CA23	8.26800917087577e-05
617	1	L117_1	2270	2.86433397217529e-05	1	0	S	651	Aeromonas media	8.26800917087577e-05
617	1	L117_1	2272	2.86433397217529e-05	1	1	S	648	Aeromonas caviae	8.26800917087577e-05
617	1	L117_1	2273	2.86433397217529e-05	1	1	S	644	Aeromonas hydrophila	8.26800917087577e-05
617	1	L117_1	2274	2.86433397217529e-05	1	0	G	43947	Tolumonas	8.26800917087577e-05
617	1	L117_1	2275	2.86433397217529e-05	1	0	S	43948	Tolumonas auensis	8.26800917087577e-05
617	1	L117_1	2277	2.86433397217529e-05	1	0	G	129577	Oceanimonas	8.26800917087577e-05
617	1	L117_1	2278	2.86433397217529e-05	1	1	S	511062	Oceanimonas sp. GK1	8.26800917087577e-05
617	1	L117_1	2279	2.86433397217529e-05	1	0	G	347533	Zobellella	8.26800917087577e-05
617	1	L117_1	2280	2.86433397217529e-05	1	1	S	347534	Zobellella denitrificans	8.26800917087577e-05
617	1	L117_1	2281	0.000572866794435057	20	1	O	135613	Chromatiales	0.00165360183417515
617	1	L117_1	2282	0.000286433397217529	10	1	F	72276	Ectothiorhodospiraceae	0.000826800917087577
617	1	L117_1	2283	0.000171860038330517	6	0	G	1765964	Acidihalobacter	0.000496080550252546
617	1	L117_1	2284	8.59300191652586e-05	3	3	S	160660	Acidihalobacter prosperus	0.000248040275126273
617	1	L117_1	2285	8.59300191652586e-05	3	3	S	1765967	Acidihalobacter ferrooxidans	0.000248040275126273
617	1	L117_1	2286	2.86433397217529e-05	1	0	G	106633	Thioalkalivibrio	8.26800917087577e-05
617	1	L117_1	2287	2.86433397217529e-05	1	0	S	1033854	Thioalkalivibrio sulfidiphilus	8.26800917087577e-05
617	1	L117_1	2289	2.86433397217529e-05	1	0	G	133193	Alkalilimnicola	8.26800917087577e-05
617	1	L117_1	2290	2.86433397217529e-05	1	0	S	351052	Alkalilimnicola ehrlichii	8.26800917087577e-05
617	1	L117_1	2292	2.86433397217529e-05	1	0	G	1335745	Spiribacter	8.26800917087577e-05
617	1	L117_1	2293	2.86433397217529e-05	1	1	S	1335757	Spiribacter curvatus	8.26800917087577e-05
617	1	L117_1	2294	0.00020050337805227	7	0	F	1046	Chromatiaceae	0.000578760641961304
617	1	L117_1	2295	0.000114573358887011	4	0	G	53392	Thiodictyon	0.000330720366835031
617	1	L117_1	2296	0.000114573358887011	4	4	S	1166950	Candidatus Thiodictyon syntrophicum	0.000330720366835031
617	1	L117_1	2297	2.86433397217529e-05	1	0	G	85072	Allochromatium	8.26800917087577e-05
617	1	L117_1	2298	2.86433397217529e-05	1	0	S	1049	Allochromatium vinosum	8.26800917087577e-05
617	1	L117_1	2300	2.86433397217529e-05	1	0	G	85076	Marichromatium	8.26800917087577e-05
617	1	L117_1	2301	2.86433397217529e-05	1	0	S	37487	Marichromatium purpuratum	8.26800917087577e-05
617	1	L117_1	2303	2.86433397217529e-05	1	0	G	156885	Thioflavicoccus	8.26800917087577e-05
617	1	L117_1	2304	2.86433397217529e-05	1	0	S	80679	Thioflavicoccus mobilis	8.26800917087577e-05
617	1	L117_1	2306	5.72866794435057e-05	2	0	F	1738654	Woeseiaceae	0.000165360183417515
617	1	L117_1	2307	5.72866794435057e-05	2	0	G	1738655	Woeseia	0.000165360183417515
617	1	L117_1	2308	5.72866794435057e-05	2	2	S	1548547	Woeseia oceani	0.000165360183417515
617	1	L117_1	2309	0.000429650095826293	15	0	O	135623	Vibrionales	0.00124020137563137
617	1	L117_1	2310	0.000429650095826293	15	1	F	641	Vibrionaceae	0.00124020137563137
617	1	L117_1	2311	0.000229146717774023	8	0	G	662	Vibrio	0.000661440733670062
617	1	L117_1	2312	8.59300191652586e-05	3	3	S	1534743	Vibrio hyugaensis	0.000248040275126273
617	1	L117_1	2313	5.72866794435057e-05	2	1	S	672	Vibrio vulnificus	0.000165360183417515
617	1	L117_1	2315	2.86433397217529e-05	1	1	S	76258	Vibrio rumoiensis	8.26800917087577e-05
617	1	L117_1	2317	2.86433397217529e-05	1	0	S	666	Vibrio cholerae	8.26800917087577e-05
617	1	L117_1	2320	8.59300191652586e-05	3	0	G	657	Photobacterium	0.000248040275126273
617	1	L117_1	2321	5.72866794435057e-05	2	1	S	38293	Photobacterium damselae	0.000165360183417515
617	1	L117_1	2323	2.86433397217529e-05	1	0	S	1295392	Photobacterium gaetbulicola	8.26800917087577e-05
617	1	L117_1	2325	5.72866794435057e-05	2	2	G	511678	Aliivibrio	0.000165360183417515
617	1	L117_1	2326	2.86433397217529e-05	1	0	G	246861	Grimontia	8.26800917087577e-05
617	1	L117_1	2327	2.86433397217529e-05	1	1	S	673	Grimontia hollisae	8.26800917087577e-05
617	1	L117_1	2328	0.000315076736939282	11	0	O	1706369	Cellvibrionales	0.000909481008796335
617	1	L117_1	2329	0.000171860038330517	6	0	F	1706371	Cellvibrionaceae	0.000496080550252546
617	1	L117_1	2330	5.72866794435057e-05	2	0	G	10	Cellvibrio	0.000165360183417515
617	1	L117_1	2331	5.72866794435057e-05	2	2	S	1987723	Cellvibrio sp. PSBB006	0.000165360183417515
617	1	L117_1	2332	5.72866794435057e-05	2	0	G	447467	Simiduia	0.000165360183417515
617	1	L117_1	2333	5.72866794435057e-05	2	0	S	447471	Simiduia agarivorans	0.000165360183417515
617	1	L117_1	2335	2.86433397217529e-05	1	0	G	316625	Saccharophagus	8.26800917087577e-05
617	1	L117_1	2336	2.86433397217529e-05	1	0	S	86304	Saccharophagus degradans	8.26800917087577e-05
617	1	L117_1	2338	2.86433397217529e-05	1	0	G	2036021	Agarilytica	8.26800917087577e-05
617	1	L117_1	2339	2.86433397217529e-05	1	1	S	1737490	Agarilytica rhodophyticola	8.26800917087577e-05
617	1	L117_1	2340	0.000114573358887011	4	0	F	1706373	Microbulbiferaceae	0.000330720366835031
617	1	L117_1	2341	0.000114573358887011	4	0	G	48073	Microbulbifer	0.000330720366835031
617	1	L117_1	2342	5.72866794435057e-05	2	2	S	1769779	Microbulbifer aggregans	0.000165360183417515
617	1	L117_1	2343	2.86433397217529e-05	1	1	S	252514	Microbulbifer thermotolerans	8.26800917087577e-05
617	1	L117_1	2344	2.86433397217529e-05	1	1	S	359370	Microbulbifer sp. A4B17	8.26800917087577e-05
617	1	L117_1	2345	2.86433397217529e-05	1	0	F	1706372	Halieaceae	8.26800917087577e-05
617	1	L117_1	2346	2.86433397217529e-05	1	0	G	393661	Congregibacter	8.26800917087577e-05
617	1	L117_1	2347	2.86433397217529e-05	1	0	S	393662	Congregibacter litoralis	8.26800917087577e-05
617	1	L117_1	2351	2.86433397217529e-05	1	1	S	83406	gamma proteobacterium HdN1	8.26800917087577e-05
617	1	L117_1	2352	2.86433397217529e-05	1	1	S	1248727	endosymbiont of unidentified scaly snail isolate Monju	8.26800917087577e-05
617	1	L117_1	2353	2.86433397217529e-05	1	1	S	2169539	Gammaproteobacteria bacterium DM2	8.26800917087577e-05
617	1	L117_1	2354	5.72866794435057e-05	2	0	G	745410	Gallaecimonas	0.000165360183417515
617	1	L117_1	2355	5.72866794435057e-05	2	2	S	2291597	Gallaecimonas sp. HK-28	0.000165360183417515
617	1	L117_1	2356	2.86433397217529e-05	1	0	G	1608298	Thiolapillus	8.26800917087577e-05
617	1	L117_1	2357	2.86433397217529e-05	1	1	S	1076588	Thiolapillus brandeum	8.26800917087577e-05
617	1	L117_1	2358	0.000114573358887011	4	0	O	72273	Thiotrichales	0.000330720366835031
617	1	L117_1	2359	8.59300191652586e-05	3	0	F	34064	Francisellaceae	0.000248040275126273
617	1	L117_1	2360	8.59300191652586e-05	3	2	G	262	Francisella	0.000248040275126273
617	1	L117_1	2361	2.86433397217529e-05	1	1	S	263	Francisella tularensis	8.26800917087577e-05
617	1	L117_1	2362	2.86433397217529e-05	1	0	F	135616	Piscirickettsiaceae	8.26800917087577e-05
617	1	L117_1	2363	2.86433397217529e-05	1	0	G	40222	Methylophaga	8.26800917087577e-05
617	1	L117_1	2364	2.86433397217529e-05	1	1	S	754477	Methylophaga frappieri	8.26800917087577e-05
617	1	L117_1	2365	8.59300191652586e-05	3	0	O	1692040	Acidiferrobacterales	0.000248040275126273
617	1	L117_1	2366	8.59300191652586e-05	3	0	F	1692041	Acidiferrobacteraceae	0.000248040275126273
617	1	L117_1	2367	2.86433397217529e-05	1	0	G	986106	Acidiferrobacter	8.26800917087577e-05
617	1	L117_1	2368	2.86433397217529e-05	1	1	S	1281578	Acidiferrobacter sp. SPIII_3	8.26800917087577e-05
617	1	L117_1	2369	2.86433397217529e-05	1	0	G	1692042	Sulfurifustis	8.26800917087577e-05
617	1	L117_1	2370	2.86433397217529e-05	1	1	S	1675686	Sulfurifustis variabilis	8.26800917087577e-05
617	1	L117_1	2371	2.86433397217529e-05	1	0	G	1744881	Sulfuricaulis	8.26800917087577e-05
617	1	L117_1	2372	2.86433397217529e-05	1	1	S	1620215	Sulfuricaulis limicola	8.26800917087577e-05
617	1	L117_1	2373	5.72866794435057e-05	2	0	O	1934945	Immundisolibacterales	0.000165360183417515
617	1	L117_1	2374	5.72866794435057e-05	2	0	F	1934946	Immundisolibacteraceae	0.000165360183417515
617	1	L117_1	2375	5.72866794435057e-05	2	0	G	1934947	Immundisolibacter	0.000165360183417515
617	1	L117_1	2376	5.72866794435057e-05	2	2	S	1810504	Immundisolibacter cernigliae	0.000165360183417515
617	1	L117_1	2377	2.86433397217529e-05	1	0	O	118969	Legionellales	8.26800917087577e-05
617	1	L117_1	2378	2.86433397217529e-05	1	0	F	444	Legionellaceae	8.26800917087577e-05
617	1	L117_1	2379	2.86433397217529e-05	1	0	G	445	Legionella	8.26800917087577e-05
617	1	L117_1	2380	2.86433397217529e-05	1	1	S	28082	Legionella anisa	8.26800917087577e-05
617	1	L117_1	2381	2.86433397217529e-05	1	0	O	1240482	Orbales	8.26800917087577e-05
617	1	L117_1	2382	2.86433397217529e-05	1	0	F	1240483	Orbaceae	8.26800917087577e-05
617	1	L117_1	2383	2.86433397217529e-05	1	0	G	1335631	Frischella	8.26800917087577e-05
617	1	L117_1	2384	2.86433397217529e-05	1	1	S	1267021	Frischella perrara	8.26800917087577e-05
617	1	L117_1	2385	2.86433397217529e-05	1	0	O	1775403	Nevskiales	8.26800917087577e-05
617	1	L117_1	2386	2.86433397217529e-05	1	0	F	568386	Sinobacteraceae	8.26800917087577e-05
617	1	L117_1	2387	2.86433397217529e-05	1	0	G	469322	Steroidobacter	8.26800917087577e-05
617	1	L117_1	2388	2.86433397217529e-05	1	1	S	465721	Steroidobacter denitrificans	8.26800917087577e-05
617	1	L117_1	2390	0.0140352364636589	490	0	C	29547	Epsilonproteobacteria	0.0405132449372913
617	1	L117_1	2391	0.0140352364636589	490	0	O	213849	Campylobacterales	0.0405132449372913
617	1	L117_1	2392	0.0137774464061631	481	3	F	72294	Campylobacteraceae	0.0397691241119125
617	1	L117_1	2393	0.0136055863678326	475	1	G	194	Campylobacter	0.0392730435616599
617	1	L117_1	2394	0.012402566099519	433	433	S	195	Campylobacter coli	0.0358004797098921
617	1	L117_1	2395	0.000744726832765575	26	11	S	197	Campylobacter jejuni	0.0021496823844277
617	1	L117_1	2398	0.000257790057495776	9	9	S	824	Campylobacter gracilis	0.000744120825378819
617	1	L117_1	2399	8.59300191652586e-05	3	0	S	199	Campylobacter concisus	0.000248040275126273
617	1	L117_1	2401	2.86433397217529e-05	1	1	S	28898	Campylobacter helveticus	8.26800917087577e-05
617	1	L117_1	2402	2.86433397217529e-05	1	0	S	76517	Campylobacter hominis	8.26800917087577e-05
617	1	L117_1	2404	2.86433397217529e-05	1	0	S	1031542	Campylobacter volucris	8.26800917087577e-05
617	1	L117_1	2406	5.72866794435057e-05	2	0	G	57665	Sulfurospirillum	0.000165360183417515
617	1	L117_1	2407	5.72866794435057e-05	2	2	S	366522	Sulfurospirillum cavolei	0.000165360183417515
617	1	L117_1	2408	2.86433397217529e-05	1	0	G	28196	Arcobacter	8.26800917087577e-05
617	1	L117_1	2409	2.86433397217529e-05	1	1	S	1850254	Arcobacter sp. LPB0137	8.26800917087577e-05
617	1	L117_1	2410	0.00020050337805227	7	0	F	72293	Helicobacteraceae	0.000578760641961304
617	1	L117_1	2411	0.000143216698608764	5	1	G	209	Helicobacter	0.000413400458543789
617	1	L117_1	2412	8.59300191652586e-05	3	3	S	210	Helicobacter pylori	0.000248040275126273
617	1	L117_1	2413	2.86433397217529e-05	1	0	S	56877	Helicobacter bizzozeronii	8.26800917087577e-05
617	1	L117_1	2415	2.86433397217529e-05	1	0	G	843	Wolinella	8.26800917087577e-05
617	1	L117_1	2416	2.86433397217529e-05	1	0	S	844	Wolinella succinogenes	8.26800917087577e-05
617	1	L117_1	2418	2.86433397217529e-05	1	1	G	202746	Sulfurimonas	8.26800917087577e-05
617	1	L117_1	2420	5.72866794435057e-05	2	0	G	269260	Nitratifractor	0.000165360183417515
617	1	L117_1	2421	5.72866794435057e-05	2	0	S	269261	Nitratifractor salsuginis	0.000165360183417515
617	1	L117_1	2423	0.00730405162904698	255	10	C	28221	Deltaproteobacteria	0.0210834233857332
617	1	L117_1	2424	0.00392413754188014	137	3	O	213115	Desulfovibrionales	0.0113271725640998
617	1	L117_1	2425	0.00337991408716684	118	5	F	194924	Desulfovibrionaceae	0.00975625082163341
617	1	L117_1	2426	0.00232011051746198	81	16	G	872	Desulfovibrio	0.00669708742840938
617	1	L117_1	2427	0.000773370172487327	27	14	S	881	Desulfovibrio vulgaris	0.00223236247613646
617	1	L117_1	2430	0.000315076736939282	11	11	S	901	Desulfovibrio piger	0.000909481008796335
617	1	L117_1	2431	0.000114573358887011	4	0	S	879	Desulfovibrio gigas	0.000330720366835031
617	1	L117_1	2433	0.000114573358887011	4	0	S	184917	Desulfovibrio magneticus	0.000330720366835031
617	1	L117_1	2435	0.000114573358887011	4	4	S	1725232	Candidatus Desulfovibrio trichonymphae	0.000330720366835031
617	1	L117_1	2436	8.59300191652586e-05	3	0	S	880	Desulfovibrio salexigens	0.000248040275126273
617	1	L117_1	2438	8.59300191652586e-05	3	3	S	44742	Desulfovibrio fairfieldensis	0.000248040275126273
617	1	L117_1	2439	8.59300191652586e-05	3	3	S	644968	Desulfovibrio sp. FW1012B	0.000248040275126273
617	1	L117_1	2440	5.72866794435057e-05	2	0	S	58180	Desulfovibrio alaskensis	0.000165360183417515
617	1	L117_1	2442	2.86433397217529e-05	1	0	S	873	Desulfovibrio africanus	8.26800917087577e-05
617	1	L117_1	2444	2.86433397217529e-05	1	0	S	876	Desulfovibrio desulfuricans	8.26800917087577e-05
617	1	L117_1	2446	2.86433397217529e-05	1	0	S	191026	Desulfovibrio hydrothermalis	8.26800917087577e-05
617	1	L117_1	2448	2.86433397217529e-05	1	1	S	631220	Desulfovibrio sp. G11	8.26800917087577e-05
617	1	L117_1	2449	0.00080201351220908	28	0	G	41707	Lawsonia	0.00231504256784522
617	1	L117_1	2450	0.00080201351220908	28	28	S	29546	Lawsonia intracellularis	0.00231504256784522
617	1	L117_1	2451	0.000114573358887011	4	0	G	2035811	Pseudodesulfovibrio	0.000330720366835031
617	1	L117_1	2452	8.59300191652586e-05	3	3	S	1716143	Pseudodesulfovibrio indicus	0.000248040275126273
617	1	L117_1	2453	2.86433397217529e-05	1	0	S	182210	Pseudodesulfovibrio aespoeensis	8.26800917087577e-05
617	1	L117_1	2455	0.000458293435548046	16	0	F	213116	Desulfomicrobiaceae	0.00132288146734012
617	1	L117_1	2456	0.000458293435548046	16	0	G	898	Desulfomicrobium	0.00132288146734012
617	1	L117_1	2457	0.000315076736939282	11	0	S	132132	Desulfomicrobium orale	0.000909481008796335
617	1	L117_1	2459	0.000143216698608764	5	0	S	899	Desulfomicrobium baculatum	0.000413400458543789
617	1	L117_1	2461	0.00128895028747888	45	4	O	69541	Desulfuromonadales	0.0037206041268941
617	1	L117_1	2462	0.00060151013415681	21	0	F	213422	Geobacteraceae	0.00173628192588391
617	1	L117_1	2463	0.000572866794435057	20	2	G	28231	Geobacter	0.00165360183417515
617	1	L117_1	2464	0.000114573358887011	4	0	S	28232	Geobacter metallireducens	0.000330720366835031
617	1	L117_1	2466	8.59300191652586e-05	3	3	S	443143	Geobacter sp. M18	0.000248040275126273
617	1	L117_1	2467	5.72866794435057e-05	2	2	S	35554	Geobacter sulfurreducens	0.000165360183417515
617	1	L117_1	2468	5.72866794435057e-05	2	0	S	225194	Geobacter bemidjiensis	0.000165360183417515
617	1	L117_1	2470	5.72866794435057e-05	2	0	S	351604	Geobacter uraniireducens	0.000165360183417515
617	1	L117_1	2472	5.72866794435057e-05	2	2	S	443144	Geobacter sp. M21	0.000165360183417515
617	1	L117_1	2473	2.86433397217529e-05	1	0	S	313985	Geobacter lovleyi	8.26800917087577e-05
617	1	L117_1	2475	2.86433397217529e-05	1	1	S	1277350	Geobacter sp. DSM 9736	8.26800917087577e-05
617	1	L117_1	2476	2.86433397217529e-05	1	1	S	1340425	Geobacter anodireducens	8.26800917087577e-05
617	1	L117_1	2477	2.86433397217529e-05	1	0	G	392332	Geoalkalibacter	8.26800917087577e-05
617	1	L117_1	2478	2.86433397217529e-05	1	1	S	483547	Geoalkalibacter subterraneus	8.26800917087577e-05
617	1	L117_1	2479	0.000572866794435057	20	0	F	213421	Desulfuromonadaceae	0.00165360183417515
617	1	L117_1	2480	0.000315076736939282	11	0	G	18	Pelobacter	0.000909481008796335
617	1	L117_1	2481	0.000143216698608764	5	0	S	29543	Pelobacter propionicus	0.000413400458543789
617	1	L117_1	2483	0.000114573358887011	4	4	S	29542	Pelobacter acetylenicus	0.000330720366835031
617	1	L117_1	2484	5.72866794435057e-05	2	0	S	19	Pelobacter carbinolicus	0.000165360183417515
617	1	L117_1	2486	0.000257790057495776	9	0	G	890	Desulfuromonas	0.000744120825378819
617	1	L117_1	2487	0.000143216698608764	5	5	S	1823759	Desulfuromonas sp. DDH964	0.000413400458543789
617	1	L117_1	2488	0.000114573358887011	4	4	S	1603606	Desulfuromonas soudanensis	0.000330720366835031
617	1	L117_1	2489	0.000945230210817845	33	0	O	29	Myxococcales	0.002728443026389
617	1	L117_1	2491	0.000315076736939282	11	0	F	31	Myxococcaceae	0.000909481008796335
617	1	L117_1	2492	0.000171860038330517	6	2	G	32	Myxococcus	0.000496080550252546
617	1	L117_1	2493	5.72866794435057e-05	2	0	S	33	Myxococcus fulvus	0.000165360183417515
617	1	L117_1	2495	2.86433397217529e-05	1	0	S	34	Myxococcus xanthus	8.26800917087577e-05
617	1	L117_1	2497	2.86433397217529e-05	1	0	S	83455	Myxococcus stipitatus	8.26800917087577e-05
617	1	L117_1	2499	0.000143216698608764	5	0	G	83461	Corallococcus	0.000413400458543789
617	1	L117_1	2500	0.000143216698608764	5	0	S	184914	Corallococcus coralloides	0.000413400458543789
617	1	L117_1	2502	0.000171860038330517	6	1	F	39	Archangiaceae	0.000496080550252546
617	1	L117_1	2503	5.72866794435057e-05	2	0	G	42	Cystobacter	0.000165360183417515
617	1	L117_1	2504	5.72866794435057e-05	2	2	S	43	Cystobacter fuscus	0.000165360183417515
617	1	L117_1	2505	5.72866794435057e-05	2	0	G	47	Archangium	0.000165360183417515
617	1	L117_1	2506	5.72866794435057e-05	2	2	S	48	Archangium gephyra	0.000165360183417515
617	1	L117_1	2507	2.86433397217529e-05	1	0	G	40	Stigmatella	8.26800917087577e-05
617	1	L117_1	2508	2.86433397217529e-05	1	0	S	41	Stigmatella aurantiaca	8.26800917087577e-05
617	1	L117_1	2510	0.000114573358887011	4	0	F	1524215	Anaeromyxobacteraceae	0.000330720366835031
617	1	L117_1	2511	0.000114573358887011	4	2	G	161492	Anaeromyxobacter	0.000330720366835031
617	1	L117_1	2512	5.72866794435057e-05	2	2	S	404589	Anaeromyxobacter sp. Fw109-5	0.000165360183417515
617	1	L117_1	2513	5.72866794435057e-05	2	0	F	1524213	Vulgatibacteraceae	0.000165360183417515
617	1	L117_1	2514	5.72866794435057e-05	2	0	G	1524214	Vulgatibacter	0.000165360183417515
617	1	L117_1	2515	5.72866794435057e-05	2	2	S	1391653	Vulgatibacter incomptus	0.000165360183417515
617	1	L117_1	2517	0.000114573358887011	4	0	F	49	Polyangiaceae	0.000330720366835031
617	1	L117_1	2518	0.000114573358887011	4	0	G	39643	Sorangium	0.000330720366835031
617	1	L117_1	2519	0.000114573358887011	4	2	S	56	Sorangium cellulosum	0.000330720366835031
617	1	L117_1	2521	5.72866794435057e-05	2	0	F	1055686	Sandaracinaceae	0.000165360183417515
617	1	L117_1	2522	5.72866794435057e-05	2	0	G	1055688	Sandaracinus	0.000165360183417515
617	1	L117_1	2523	5.72866794435057e-05	2	2	S	927083	Sandaracinus amylolyticus	0.000165360183417515
617	1	L117_1	2525	8.59300191652586e-05	3	0	F	224464	Kofleriaceae	0.000248040275126273
617	1	L117_1	2526	8.59300191652586e-05	3	0	G	162027	Haliangium	0.000248040275126273
617	1	L117_1	2527	8.59300191652586e-05	3	0	S	80816	Haliangium ochraceum	0.000248040275126273
617	1	L117_1	2529	0.000458293435548046	16	0	O	213118	Desulfobacterales	0.00132288146734012
617	1	L117_1	2530	0.000343720076661034	12	1	F	213119	Desulfobacteraceae	0.000992161100505093
617	1	L117_1	2531	0.000286433397217529	10	0	G	218207	Desulfatibacillum	0.000826800917087577
617	1	L117_1	2532	0.000286433397217529	10	0	S	259354	Desulfatibacillum alkenivorans	0.000826800917087577
617	1	L117_1	2534	2.86433397217529e-05	1	0	G	28222	Desulfobacula	8.26800917087577e-05
617	1	L117_1	2535	2.86433397217529e-05	1	0	S	28223	Desulfobacula toluolica	8.26800917087577e-05
617	1	L117_1	2537	0.000114573358887011	4	0	F	213121	Desulfobulbaceae	0.000330720366835031
617	1	L117_1	2538	5.72866794435057e-05	2	0	G	427922	Desulfurivibrio	0.000165360183417515
617	1	L117_1	2539	5.72866794435057e-05	2	0	S	427923	Desulfurivibrio alkaliphilus	0.000165360183417515
617	1	L117_1	2541	2.86433397217529e-05	1	0	G	53318	Desulfocapsa	8.26800917087577e-05
617	1	L117_1	2542	2.86433397217529e-05	1	0	S	65555	Desulfocapsa sulfexigens	8.26800917087577e-05
617	1	L117_1	2544	2.86433397217529e-05	1	0	G	109168	Desulfotalea	8.26800917087577e-05
617	1	L117_1	2545	2.86433397217529e-05	1	0	S	84980	Desulfotalea psychrophila	8.26800917087577e-05
617	1	L117_1	2547	0.000143216698608764	5	0	O	213462	Syntrophobacterales	0.000413400458543789
617	1	L117_1	2548	0.000114573358887011	4	0	F	213465	Syntrophobacteraceae	0.000330720366835031
617	1	L117_1	2549	0.000114573358887011	4	0	G	29526	Syntrophobacter	0.000330720366835031
617	1	L117_1	2550	0.000114573358887011	4	0	S	119484	Syntrophobacter fumaroxidans	0.000330720366835031
617	1	L117_1	2552	2.86433397217529e-05	1	0	F	213468	Syntrophaceae	8.26800917087577e-05
617	1	L117_1	2553	2.86433397217529e-05	1	0	G	2357	Desulfomonile	8.26800917087577e-05
617	1	L117_1	2554	2.86433397217529e-05	1	0	S	2358	Desulfomonile tiedjei	8.26800917087577e-05
617	1	L117_1	2556	0.000114573358887011	4	0	O	453227	Desulfarculales	0.000330720366835031
617	1	L117_1	2557	0.000114573358887011	4	0	F	453228	Desulfarculaceae	0.000330720366835031
617	1	L117_1	2558	0.000114573358887011	4	0	G	453229	Desulfarculus	0.000330720366835031
617	1	L117_1	2559	0.000114573358887011	4	0	S	453230	Desulfarculus baarsii	0.000330720366835031
617	1	L117_1	2562	5.72866794435057e-05	2	0	G	1551504	Candidatus Babela	0.000165360183417515
617	1	L117_1	2563	5.72866794435057e-05	2	2	S	673862	Candidatus Babela massiliensis	0.000165360183417515
617	1	L117_1	2564	2.86433397217529e-05	1	0	O	213113	Desulfurellales	8.26800917087577e-05
617	1	L117_1	2565	2.86433397217529e-05	1	0	F	117942	Desulfurellaceae	8.26800917087577e-05
617	1	L117_1	2566	2.86433397217529e-05	1	0	G	84404	Hippea	8.26800917087577e-05
617	1	L117_1	2567	2.86433397217529e-05	1	0	S	84405	Hippea maritima	8.26800917087577e-05
617	1	L117_1	2569	2.86433397217529e-05	1	0	O	1779134	Bradymonadales	8.26800917087577e-05
617	1	L117_1	2570	2.86433397217529e-05	1	0	F	1779135	Bradymonadaceae	8.26800917087577e-05
617	1	L117_1	2571	2.86433397217529e-05	1	0	G	1779136	Bradymonas	8.26800917087577e-05
617	1	L117_1	2572	2.86433397217529e-05	1	1	S	1548548	Bradymonas sediminis	8.26800917087577e-05
617	1	L117_1	2573	2.86433397217529e-05	1	0	F	1902584	Candidatus Desulfofervidaceae	8.26800917087577e-05
617	1	L117_1	2574	2.86433397217529e-05	1	0	G	1902583	Candidatus Desulfofervidus	8.26800917087577e-05
617	1	L117_1	2575	2.86433397217529e-05	1	1	S	1621989	Candidatus Desulfofervidus auxilii	8.26800917087577e-05
617	1	L117_1	2576	0.0128322161953453	448	34	C	28216	Betaproteobacteria	0.0370406810855235
617	1	L117_1	2577	0.00991059554372649	346	55	O	80840	Burkholderiales	0.0286073117312302
617	1	L117_1	2578	0.00243468387634899	85	5	F	119060	Burkholderiaceae	0.00702780779524441
617	1	L117_1	2579	0.00105980356970486	37	10	G	32008	Burkholderia	0.00305916339322404
617	1	L117_1	2581	0.000114573358887011	4	3	S	95486	Burkholderia cenocepacia	0.000330720366835031
617	1	L117_1	2583	2.86433397217529e-05	1	1	S	101571	Burkholderia ubonensis	8.26800917087577e-05
617	1	L117_1	2584	2.86433397217529e-05	1	1	S	1207504	Burkholderia pseudomultivorans	8.26800917087577e-05
617	1	L117_1	2585	2.86433397217529e-05	1	1	S	179879	Burkholderia anthina	8.26800917087577e-05
617	1	L117_1	2587	5.72866794435057e-05	2	2	S	57975	Burkholderia thailandensis	0.000165360183417515
617	1	L117_1	2588	2.86433397217529e-05	1	0	S	28450	Burkholderia pseudomallei	8.26800917087577e-05
617	1	L117_1	2590	5.72866794435057e-05	2	2	S	28095	Burkholderia gladioli	0.000165360183417515
617	1	L117_1	2591	2.86433397217529e-05	1	1	S	2217913	Burkholderia sp. JP2-270	8.26800917087577e-05
617	1	L117_1	2592	2.86433397217529e-05	1	1	S	337	Burkholderia glumae	8.26800917087577e-05
617	1	L117_1	2593	2.86433397217529e-05	1	1	S	1804984	Burkholderia sp. OLGA172	8.26800917087577e-05
617	1	L117_1	2594	2.86433397217529e-05	1	1	S	758793	Burkholderia insecticola	8.26800917087577e-05
617	1	L117_1	2595	0.000286433397217529	10	2	G	44013	Polynucleobacter	0.000826800917087577
617	1	L117_1	2596	0.00020050337805227	7	7	S	576610	Polynucleobacter necessarius	0.000578760641961304
617	1	L117_1	2597	2.86433397217529e-05	1	1	S	556053	Polynucleobacter acidiphobus	8.26800917087577e-05
617	1	L117_1	2598	0.000286433397217529	10	1	G	106589	Cupriavidus	0.000826800917087577
617	1	L117_1	2599	0.000114573358887011	4	0	S	82541	Cupriavidus gilardii	0.000330720366835031
617	1	L117_1	2601	5.72866794435057e-05	2	1	S	106590	Cupriavidus necator	0.000165360183417515
617	1	L117_1	2603	5.72866794435057e-05	2	2	S	164546	Cupriavidus taiwanensis	0.000165360183417515
617	1	L117_1	2604	2.86433397217529e-05	1	1	S	119219	Cupriavidus metallidurans	8.26800917087577e-05
617	1	L117_1	2605	0.000286433397217529	10	3	G	1822464	Paraburkholderia	0.000826800917087577
617	1	L117_1	2606	5.72866794435057e-05	2	1	S	75105	Paraburkholderia caribensis	0.000165360183417515
617	1	L117_1	2608	2.86433397217529e-05	1	0	S	148447	Paraburkholderia phymatum	8.26800917087577e-05
617	1	L117_1	2610	2.86433397217529e-05	1	1	S	169427	Paraburkholderia terricola	8.26800917087577e-05
617	1	L117_1	2611	2.86433397217529e-05	1	1	S	169430	Paraburkholderia hospita	8.26800917087577e-05
617	1	L117_1	2612	2.86433397217529e-05	1	0	S	261302	Paraburkholderia phytofirmans	8.26800917087577e-05
617	1	L117_1	2614	2.86433397217529e-05	1	1	S	1926494	Paraburkholderia sp. SOS3	8.26800917087577e-05
617	1	L117_1	2615	0.00020050337805227	7	1	G	93217	Pandoraea	0.000578760641961304
617	1	L117_1	2616	5.72866794435057e-05	2	2	S	573737	Pandoraea oxalativorans	0.000165360183417515
617	1	L117_1	2617	2.86433397217529e-05	1	1	S	93220	Pandoraea pnomenusa	8.26800917087577e-05
617	1	L117_1	2618	2.86433397217529e-05	1	1	S	93222	Pandoraea sputorum	8.26800917087577e-05
617	1	L117_1	2619	2.86433397217529e-05	1	1	S	445709	Pandoraea thiooxydans	8.26800917087577e-05
617	1	L117_1	2620	2.86433397217529e-05	1	1	S	656178	Pandoraea vervacti	8.26800917087577e-05
617	1	L117_1	2621	0.000114573358887011	4	0	G	48736	Ralstonia	0.000330720366835031
617	1	L117_1	2622	5.72866794435057e-05	2	1	S	305	Ralstonia solanacearum	0.000165360183417515
617	1	L117_1	2624	5.72866794435057e-05	2	2	S	190721	Ralstonia insidiosa	0.000165360183417515
617	1	L117_1	2625	5.72866794435057e-05	2	0	G	1910924	Hydromonas	0.000165360183417515
617	1	L117_1	2626	5.72866794435057e-05	2	2	S	2268024	Hydromonas sp. F02	0.000165360183417515
617	1	L117_1	2629	0.000515580114991552	18	18	S	1834205	Burkholderiales bacterium YL45	0.00148824165075764
617	1	L117_1	2630	0.000486936775269799	17	17	S	1469502	Burkholderiales bacterium GJ-E10	0.00140556155904888
617	1	L117_1	2631	5.72866794435057e-05	2	2	S	864051	Burkholderiales bacterium JOSHI_001	0.000165360183417515
617	1	L117_1	2633	0.00020050337805227	7	0	G	318147	Paucibacter	0.000578760641961304
617	1	L117_1	2634	0.00020050337805227	7	7	S	1768242	Paucibacter sp. KCTC 42545	0.000578760641961304
617	1	L117_1	2635	0.000114573358887011	4	0	G	88	Leptothrix	0.000330720366835031
617	1	L117_1	2636	0.000114573358887011	4	0	S	34029	Leptothrix cholodnii	0.000330720366835031
617	1	L117_1	2638	0.000114573358887011	4	2	G	32012	Thiomonas	0.000330720366835031
617	1	L117_1	2639	2.86433397217529e-05	1	0	S	926	Thiomonas intermedia	8.26800917087577e-05
617	1	L117_1	2641	2.86433397217529e-05	1	1	S	1050370	Thiomonas sp. X19	8.26800917087577e-05
617	1	L117_1	2642	8.59300191652586e-05	3	0	G	92793	Aquabacterium	0.000248040275126273
617	1	L117_1	2643	8.59300191652586e-05	3	3	S	1296669	Aquabacterium olei	0.000248040275126273
617	1	L117_1	2644	5.72866794435057e-05	2	0	G	65047	Mitsuaria	0.000165360183417515
617	1	L117_1	2645	5.72866794435057e-05	2	2	S	1658665	Mitsuaria sp. 7	0.000165360183417515
617	1	L117_1	2646	5.72866794435057e-05	2	0	G	316612	Methylibium	0.000165360183417515
617	1	L117_1	2647	5.72866794435057e-05	2	0	S	105560	Methylibium petroleiphilum	0.000165360183417515
617	1	L117_1	2649	2.86433397217529e-05	1	0	G	28067	Rubrivivax	8.26800917087577e-05
617	1	L117_1	2650	2.86433397217529e-05	1	0	S	28068	Rubrivivax gelatinosus	8.26800917087577e-05
617	1	L117_1	2652	8.59300191652586e-05	3	3	S	413882	Polyangium brachysporum	0.000248040275126273
617	1	L117_1	2653	0.0014608103258094	51	7	F	80864	Comamonadaceae	0.00421668467714664
617	1	L117_1	2654	0.00020050337805227	7	1	G	34072	Variovorax	0.000578760641961304
617	1	L117_1	2655	5.72866794435057e-05	2	0	S	34073	Variovorax paradoxus	0.000165360183417515
617	1	L117_1	2658	5.72866794435057e-05	2	2	S	1795631	Variovorax sp. PAMC 28711	0.000165360183417515
617	1	L117_1	2659	2.86433397217529e-05	1	1	S	436515	Variovorax boronicumulans	8.26800917087577e-05
617	1	L117_1	2660	2.86433397217529e-05	1	1	S	2126319	Variovorax sp. PMC12	8.26800917087577e-05
617	1	L117_1	2661	0.000171860038330517	6	1	G	283	Comamonas	0.000496080550252546
617	1	L117_1	2662	8.59300191652586e-05	3	3	S	225991	Comamonas aquatica	0.000248040275126273
617	1	L117_1	2663	2.86433397217529e-05	1	0	S	285	Comamonas testosteroni	8.26800917087577e-05
617	1	L117_1	2665	2.86433397217529e-05	1	1	S	1082851	Comamonas serinivorans	8.26800917087577e-05
617	1	L117_1	2666	0.000143216698608764	5	1	G	12916	Acidovorax	0.000413400458543789
617	1	L117_1	2667	5.72866794435057e-05	2	2	S	553814	Acidovorax carolinensis	0.000165360183417515
617	1	L117_1	2668	2.86433397217529e-05	1	1	S	358220	Acidovorax sp. KKS102	8.26800917087577e-05
617	1	L117_1	2669	2.86433397217529e-05	1	1	S	1842533	Acidovorax sp. RAC01	8.26800917087577e-05
617	1	L117_1	2670	0.000114573358887011	4	0	G	281915	Curvibacter	0.000330720366835031
617	1	L117_1	2671	0.000114573358887011	4	4	S	1844971	Curvibacter sp. AEP1-3	0.000330720366835031
617	1	L117_1	2672	0.000114573358887011	4	0	G	219181	Ottowia	0.000330720366835031
617	1	L117_1	2673	5.72866794435057e-05	2	2	S	1658672	Ottowia sp. oral taxon 894	0.000165360183417515
617	1	L117_1	2674	5.72866794435057e-05	2	2	S	2109914	Ottowia oryzae	0.000165360183417515
617	1	L117_1	2675	8.59300191652586e-05	3	0	G	28065	Rhodoferax	0.000248040275126273
617	1	L117_1	2676	2.86433397217529e-05	1	1	S	81479	Rhodoferax antarcticus	8.26800917087577e-05
617	1	L117_1	2677	2.86433397217529e-05	1	0	S	192843	Rhodoferax ferrireducens	8.26800917087577e-05
617	1	L117_1	2679	2.86433397217529e-05	1	1	S	1842727	Rhodoferax koreense	8.26800917087577e-05
617	1	L117_1	2680	8.59300191652586e-05	3	0	G	1436289	Candidatus Symbiobacter	0.000248040275126273
617	1	L117_1	2681	8.59300191652586e-05	3	0	S	1436290	Candidatus Symbiobacter mobilis	0.000248040275126273
617	1	L117_1	2683	5.72866794435057e-05	2	0	G	1649468	Melaminivora	0.000165360183417515
617	1	L117_1	2684	5.72866794435057e-05	2	2	S	2116657	Melaminivora sp. SC2-7	0.000165360183417515
617	1	L117_1	2685	5.72866794435057e-05	2	0	G	665874	Limnohabitans	0.000165360183417515
617	1	L117_1	2686	5.72866794435057e-05	2	2	S	1678129	Limnohabitans sp. 103DPR2	0.000165360183417515
617	1	L117_1	2688	5.72866794435057e-05	2	2	S	1458426	Comamonadaceae bacterium B1	0.000165360183417515
617	1	L117_1	2689	5.72866794435057e-05	2	0	G	47420	Hydrogenophaga	0.000165360183417515
617	1	L117_1	2690	2.86433397217529e-05	1	1	S	795665	Hydrogenophaga sp. PBC	8.26800917087577e-05
617	1	L117_1	2691	2.86433397217529e-05	1	1	S	1842537	Hydrogenophaga sp. RAC07	8.26800917087577e-05
617	1	L117_1	2692	2.86433397217529e-05	1	0	G	201096	Alicycliphilus	8.26800917087577e-05
617	1	L117_1	2693	2.86433397217529e-05	1	1	S	179636	Alicycliphilus denitrificans	8.26800917087577e-05
617	1	L117_1	2694	2.86433397217529e-05	1	0	G	364316	Verminephrobacter	8.26800917087577e-05
617	1	L117_1	2695	2.86433397217529e-05	1	0	S	364317	Verminephrobacter eiseniae	8.26800917087577e-05
617	1	L117_1	2697	2.86433397217529e-05	1	0	G	80865	Delftia	8.26800917087577e-05
617	1	L117_1	2698	2.86433397217529e-05	1	1	S	80866	Delftia acidovorans	8.26800917087577e-05
617	1	L117_1	2699	2.86433397217529e-05	1	1	G	52972	Polaromonas	8.26800917087577e-05
617	1	L117_1	2700	0.00120302026831362	42	2	F	506	Alcaligenaceae	0.00347256385176782
617	1	L117_1	2701	0.000687440153322069	24	5	G	517	Bordetella	0.00198432220101019
617	1	L117_1	2702	0.00020050337805227	7	7	S	1416803	Bordetella genomosp. 9	0.000578760641961304
617	1	L117_1	2703	8.59300191652586e-05	3	3	S	463014	Bordetella flabilis	0.000248040275126273
617	1	L117_1	2704	8.59300191652586e-05	3	3	S	463040	Bordetella genomosp. 13	0.000248040275126273
617	1	L117_1	2705	2.86433397217529e-05	1	1	S	2163011	Bordetella sp. HZ20	8.26800917087577e-05
617	1	L117_1	2706	2.86433397217529e-05	1	1	S	1746199	Bordetella sp. N	8.26800917087577e-05
617	1	L117_1	2707	2.86433397217529e-05	1	1	S	1416806	Bordetella genomosp. 8	8.26800917087577e-05
617	1	L117_1	2708	2.86433397217529e-05	1	1	S	123899	Bordetella trematum	8.26800917087577e-05
617	1	L117_1	2709	2.86433397217529e-05	1	1	S	518	Bordetella bronchiseptica	8.26800917087577e-05
617	1	L117_1	2710	2.86433397217529e-05	1	1	S	463025	Bordetella bronchialis	8.26800917087577e-05
617	1	L117_1	2711	0.000229146717774023	8	2	G	222	Achromobacter	0.000661440733670062
617	1	L117_1	2712	8.59300191652586e-05	3	3	S	1758194	Achromobacter sp. AONIH1	0.000248040275126273
617	1	L117_1	2713	5.72866794435057e-05	2	2	S	1881016	Achromobacter sp. MFA1 R4	0.000165360183417515
617	1	L117_1	2714	2.86433397217529e-05	1	1	S	217204	Achromobacter insolitus	8.26800917087577e-05
617	1	L117_1	2715	8.59300191652586e-05	3	3	G	29574	Taylorella	0.000248040275126273
617	1	L117_1	2716	5.72866794435057e-05	2	0	G	305976	Pusillimonas	0.000165360183417515
617	1	L117_1	2717	5.72866794435057e-05	2	2	S	1007105	Pusillimonas sp. T7-7	0.000165360183417515
617	1	L117_1	2718	2.86433397217529e-05	1	1	G	507	Alcaligenes	8.26800917087577e-05
617	1	L117_1	2719	2.86433397217529e-05	1	0	G	359336	Castellaniella	8.26800917087577e-05
617	1	L117_1	2720	2.86433397217529e-05	1	0	S	75697	Castellaniella defragrans	8.26800917087577e-05
617	1	L117_1	2722	2.86433397217529e-05	1	0	G	1472344	Basilea	8.26800917087577e-05
617	1	L117_1	2723	2.86433397217529e-05	1	0	S	1472345	Basilea psittacipulmonis	8.26800917087577e-05
617	1	L117_1	2725	0.00108844690942661	38	2	F	75682	Oxalobacteraceae	0.00314184348493279
617	1	L117_1	2726	0.000315076736939282	11	1	G	149698	Massilia	0.000909481008796335
617	1	L117_1	2727	0.000114573358887011	4	4	S	47229	Massilia timonae	0.000330720366835031
617	1	L117_1	2728	8.59300191652586e-05	3	3	S	1593482	Massilia sp. YMA4	0.000248040275126273
617	1	L117_1	2729	2.86433397217529e-05	1	1	S	1141883	Massilia putida	8.26800917087577e-05
617	1	L117_1	2730	2.86433397217529e-05	1	1	S	1707785	Massilia sp. WG5	8.26800917087577e-05
617	1	L117_1	2731	2.86433397217529e-05	1	1	S	2072590	Massilia armeniaca	8.26800917087577e-05
617	1	L117_1	2732	0.000229146717774023	8	2	G	963	Herbaspirillum	0.000661440733670062
617	1	L117_1	2733	0.000114573358887011	4	4	S	964	Herbaspirillum seropedicae	0.000330720366835031
617	1	L117_1	2734	2.86433397217529e-05	1	0	S	80842	Herbaspirillum rubrisubalbicans	8.26800917087577e-05
617	1	L117_1	2736	2.86433397217529e-05	1	1	S	92645	Herbaspirillum frisingense	8.26800917087577e-05
617	1	L117_1	2737	0.000229146717774023	8	1	G	29580	Janthinobacterium	0.000661440733670062
617	1	L117_1	2738	8.59300191652586e-05	3	3	S	1236179	Janthinobacterium sp. B9-8	0.000248040275126273
617	1	L117_1	2739	8.59300191652586e-05	3	3	S	1938606	Janthinobacterium sp. LM6	0.000248040275126273
617	1	L117_1	2740	2.86433397217529e-05	1	1	S	1644131	Janthinobacterium sp. 1_2014MBL_MicDiv	8.26800917087577e-05
617	1	L117_1	2741	0.000171860038330517	6	0	G	846	Oxalobacter	0.000496080550252546
617	1	L117_1	2742	0.000171860038330517	6	6	S	847	Oxalobacter formigenes	0.000496080550252546
617	1	L117_1	2743	8.59300191652586e-05	3	2	G	202907	Collimonas	0.000248040275126273
617	1	L117_1	2744	2.86433397217529e-05	1	1	S	279113	Collimonas pratensis	8.26800917087577e-05
617	1	L117_1	2745	0.000687440153322069	24	1	O	32003	Nitrosomonadales	0.00198432220101019
617	1	L117_1	2746	0.000286433397217529	10	0	F	206379	Nitrosomonadaceae	0.000826800917087577
617	1	L117_1	2747	0.000257790057495776	9	9	G	914	Nitrosomonas	0.000744120825378819
617	1	L117_1	2748	2.86433397217529e-05	1	0	G	35798	Nitrosospira	8.26800917087577e-05
617	1	L117_1	2749	2.86433397217529e-05	1	0	S	1231	Nitrosospira multiformis	8.26800917087577e-05
617	1	L117_1	2751	0.00020050337805227	7	1	F	32011	Methylophilaceae	0.000578760641961304
617	1	L117_1	2752	8.59300191652586e-05	3	0	G	359407	Methylotenera	0.000248040275126273
617	1	L117_1	2753	5.72866794435057e-05	2	0	S	1055487	Methylotenera versatilis	0.000165360183417515
617	1	L117_1	2755	2.86433397217529e-05	1	0	S	359408	Methylotenera mobilis	8.26800917087577e-05
617	1	L117_1	2757	5.72866794435057e-05	2	0	G	16	Methylophilus	0.000165360183417515
617	1	L117_1	2758	5.72866794435057e-05	2	2	S	1662285	Methylophilus sp. TWE2	0.000165360183417515
617	1	L117_1	2759	2.86433397217529e-05	1	0	G	404	Methylobacillus	8.26800917087577e-05
617	1	L117_1	2760	2.86433397217529e-05	1	0	S	405	Methylobacillus flagellatus	8.26800917087577e-05
617	1	L117_1	2762	0.000143216698608764	5	0	F	90627	Gallionellaceae	0.000413400458543789
617	1	L117_1	2763	8.59300191652586e-05	3	0	G	935200	Sulfuricella	0.000248040275126273
617	1	L117_1	2764	8.59300191652586e-05	3	0	S	649841	Sulfuricella denitrificans	0.000248040275126273
617	1	L117_1	2766	2.86433397217529e-05	1	0	G	96	Gallionella	8.26800917087577e-05
617	1	L117_1	2767	2.86433397217529e-05	1	0	S	370405	Gallionella capsiferriformans	8.26800917087577e-05
617	1	L117_1	2769	2.86433397217529e-05	1	0	G	314343	Sideroxydans	8.26800917087577e-05
617	1	L117_1	2770	2.86433397217529e-05	1	0	S	63745	Sideroxydans lithotrophicus	8.26800917087577e-05
617	1	L117_1	2772	2.86433397217529e-05	1	0	F	2008793	Sterolibacteriaceae	8.26800917087577e-05
617	1	L117_1	2773	2.86433397217529e-05	1	0	G	1054211	Sulfuritalea	8.26800917087577e-05
617	1	L117_1	2774	2.86433397217529e-05	1	0	S	748811	Sulfuritalea hydrogenivorans	8.26800917087577e-05
617	1	L117_1	2776	0.00060151013415681	21	1	O	206351	Neisseriales	0.00173628192588391
617	1	L117_1	2777	0.000429650095826293	15	1	F	1499392	Chromobacteriaceae	0.00124020137563137
617	1	L117_1	2779	0.000257790057495776	9	2	G	535	Chromobacterium	0.000744120825378819
617	1	L117_1	2780	0.000114573358887011	4	4	S	2059672	Chromobacterium sp. ATCC 53434	0.000330720366835031
617	1	L117_1	2781	8.59300191652586e-05	3	3	S	1108595	Chromobacterium vaccinii	0.000248040275126273
617	1	L117_1	2782	8.59300191652586e-05	3	0	G	57739	Vogesella	0.000248040275126273
617	1	L117_1	2783	8.59300191652586e-05	3	3	S	1192162	Vogesella sp. LIG4	0.000248040275126273
617	1	L117_1	2784	2.86433397217529e-05	1	0	G	187	Aquaspirillum	8.26800917087577e-05
617	1	L117_1	2785	2.86433397217529e-05	1	1	S	1938604	Aquaspirillum sp. LM1	8.26800917087577e-05
617	1	L117_1	2786	2.86433397217529e-05	1	0	G	568394	Pseudogulbenkiania	8.26800917087577e-05
617	1	L117_1	2787	2.86433397217529e-05	1	1	S	748280	Pseudogulbenkiania sp. NH8B	8.26800917087577e-05
617	1	L117_1	2788	0.000143216698608764	5	0	F	481	Neisseriaceae	0.000413400458543789
617	1	L117_1	2789	0.000114573358887011	4	1	G	482	Neisseria	0.000330720366835031
617	1	L117_1	2790	2.86433397217529e-05	1	1	S	485	Neisseria gonorrhoeae	8.26800917087577e-05
617	1	L117_1	2791	2.86433397217529e-05	1	1	S	487	Neisseria meningitidis	8.26800917087577e-05
617	1	L117_1	2792	2.86433397217529e-05	1	1	S	28091	Neisseria weaveri	8.26800917087577e-05
617	1	L117_1	2793	2.86433397217529e-05	1	0	G	538	Eikenella	8.26800917087577e-05
617	1	L117_1	2794	2.86433397217529e-05	1	1	S	539	Eikenella corrodens	8.26800917087577e-05
617	1	L117_1	2795	0.000544223454713304	19	3	O	206389	Rhodocyclales	0.0015709217424664
617	1	L117_1	2796	0.00040100675610454	14	2	F	2008794	Zoogloeaceae	0.00115752128392261
617	1	L117_1	2797	0.00020050337805227	7	2	G	33057	Thauera	0.000578760641961304
617	1	L117_1	2798	5.72866794435057e-05	2	2	S	96773	Thauera chlorobenzoica	0.000165360183417515
617	1	L117_1	2799	5.72866794435057e-05	2	2	S	1134435	Thauera humireducens	0.000165360183417515
617	1	L117_1	2800	2.86433397217529e-05	1	1	S	85643	Thauera sp. MZ1T	8.26800917087577e-05
617	1	L117_1	2801	0.000143216698608764	5	0	G	12960	Azoarcus	0.000413400458543789
617	1	L117_1	2802	5.72866794435057e-05	2	2	S	41977	Azoarcus communis	0.000165360183417515
617	1	L117_1	2803	5.72866794435057e-05	2	2	S	198107	Azoarcus sp. CIB	0.000165360183417515
617	1	L117_1	2804	2.86433397217529e-05	1	1	S	2067960	Azoarcus sp. SY39	8.26800917087577e-05
617	1	L117_1	2805	2.86433397217529e-05	1	0	F	75787	Rhodocyclaceae	8.26800917087577e-05
617	1	L117_1	2806	2.86433397217529e-05	1	0	G	551759	Aromatoleum	8.26800917087577e-05
617	1	L117_1	2807	2.86433397217529e-05	1	0	S	551760	Aromatoleum aromaticum	8.26800917087577e-05
617	1	L117_1	2809	2.86433397217529e-05	1	0	F	2008795	Azonexaceae	8.26800917087577e-05
617	1	L117_1	2810	2.86433397217529e-05	1	0	G	73029	Dechloromonas	8.26800917087577e-05
617	1	L117_1	2811	2.86433397217529e-05	1	0	S	259537	Dechloromonas aromatica	8.26800917087577e-05
617	1	L117_1	2814	5.72866794435057e-05	2	0	G	327159	Candidatus Accumulibacter	0.000165360183417515
617	1	L117_1	2815	5.72866794435057e-05	2	0	S	327160	Candidatus Accumulibacter phosphatis	0.000165360183417515
617	1	L117_1	2818	2.86433397217529e-05	1	1	S	1904640	Betaproteobacteria bacterium GR16-43	8.26800917087577e-05
617	1	L117_1	2819	2.86433397217529e-05	1	0	G	1381133	Candidatus Profftella	8.26800917087577e-05
617	1	L117_1	2820	2.86433397217529e-05	1	1	S	669502	Candidatus Profftella armatura	8.26800917087577e-05
617	1	L117_1	2821	0.0124312094392407	434	54	C	28211	Alphaproteobacteria	0.0358831598016009
617	1	L117_1	2822	0.00486936775269799	170	11	O	356	Rhizobiales	0.0140556155904888
617	1	L117_1	2823	0.00143216698608764	50	2	F	82115	Rhizobiaceae	0.00413400458543789
617	1	L117_1	2825	0.000687440153322069	24	7	G	379	Rhizobium	0.00198432220101019
617	1	L117_1	2826	0.000114573358887011	4	4	S	2028343	Rhizobium sp. 11515TR	0.000330720366835031
617	1	L117_1	2827	8.59300191652586e-05	3	3	S	29449	Rhizobium etli	0.000248040275126273
617	1	L117_1	2828	5.72866794435057e-05	2	2	S	384	Rhizobium leguminosarum	0.000165360183417515
617	1	L117_1	2829	5.72866794435057e-05	2	2	S	2048897	Rhizobium sp. NXC24	0.000165360183417515
617	1	L117_1	2830	5.72866794435057e-05	2	2	S	348824	Rhizobium favelukesii	0.000165360183417515
617	1	L117_1	2831	5.72866794435057e-05	2	2	S	1125847	Rhizobium sp. NT-26	0.000165360183417515
617	1	L117_1	2832	2.86433397217529e-05	1	0	S	396	Rhizobium phaseoli	8.26800917087577e-05
617	1	L117_1	2834	2.86433397217529e-05	1	1	S	1571470	Rhizobium sp. ACO-34A	8.26800917087577e-05
617	1	L117_1	2835	0.000229146717774023	8	1	G	357	Agrobacterium	0.000661440733670062
617	1	L117_1	2837	0.000171860038330517	6	1	S	358	Agrobacterium tumefaciens	0.000496080550252546
617	1	L117_1	2839	2.86433397217529e-05	1	0	S	1176649	Agrobacterium fabrum	8.26800917087577e-05
617	1	L117_1	2841	2.86433397217529e-05	1	0	G	1525371	Neorhizobium	8.26800917087577e-05
617	1	L117_1	2842	2.86433397217529e-05	1	1	S	399	Neorhizobium galegae	8.26800917087577e-05
617	1	L117_1	2844	0.000143216698608764	5	0	G	28105	Sinorhizobium	0.000413400458543789
617	1	L117_1	2846	0.000143216698608764	5	0	S	380	Sinorhizobium fredii	0.000413400458543789
617	1	L117_1	2851	5.72866794435057e-05	2	0	G	106591	Ensifer	0.000165360183417515
617	1	L117_1	2852	5.72866794435057e-05	2	1	S	106592	Ensifer adhaerens	0.000165360183417515
617	1	L117_1	2854	2.86433397217529e-05	1	0	G	34019	Liberibacter	8.26800917087577e-05
617	1	L117_1	2855	2.86433397217529e-05	1	0	S	34020	Candidatus Liberibacter africanus	8.26800917087577e-05
617	1	L117_1	2857	2.86433397217529e-05	1	0	G	323620	Shinella	8.26800917087577e-05
617	1	L117_1	2858	2.86433397217529e-05	1	1	S	879274	Shinella sp. HZN7	8.26800917087577e-05
617	1	L117_1	2859	0.00111709024914836	39	4	F	41294	Bradyrhizobiaceae	0.00322452357664155
617	1	L117_1	2860	0.000458293435548046	16	1	G	374	Bradyrhizobium	0.00132288146734012
617	1	L117_1	2861	0.000114573358887011	4	4	S	115808	Bradyrhizobium sp. ORS 285	0.000330720366835031
617	1	L117_1	2862	5.72866794435057e-05	2	2	S	1437360	Bradyrhizobium erythrophlei	0.000165360183417515
617	1	L117_1	2863	5.72866794435057e-05	2	2	S	1355477	Bradyrhizobium diazoefficiens	0.000165360183417515
617	1	L117_1	2864	2.86433397217529e-05	1	1	S	114615	Bradyrhizobium sp. ORS 278	8.26800917087577e-05
617	1	L117_1	2865	2.86433397217529e-05	1	1	S	319017	Bradyrhizobium sp. WSM471	8.26800917087577e-05
617	1	L117_1	2866	2.86433397217529e-05	1	1	S	335659	Bradyrhizobium sp. S23321	8.26800917087577e-05
617	1	L117_1	2867	2.86433397217529e-05	1	1	S	722472	Bradyrhizobium lablabi	8.26800917087577e-05
617	1	L117_1	2868	2.86433397217529e-05	1	1	S	375	Bradyrhizobium japonicum	8.26800917087577e-05
617	1	L117_1	2869	2.86433397217529e-05	1	1	S	1223566	Bradyrhizobium sp. CCGE-LA001	8.26800917087577e-05
617	1	L117_1	2870	2.86433397217529e-05	1	1	S	1404768	Bradyrhizobium sp. 2 39S1MB	8.26800917087577e-05
617	1	L117_1	2872	0.000143216698608764	5	5	S	709797	Bradyrhizobiaceae bacterium SG-6C	0.000413400458543789
617	1	L117_1	2873	0.000143216698608764	5	0	G	85413	Bosea	0.000413400458543789
617	1	L117_1	2874	8.59300191652586e-05	3	3	S	1842539	Bosea sp. RAC05	0.000248040275126273
617	1	L117_1	2875	5.72866794435057e-05	2	2	S	1526658	Bosea vaviloviae	0.000165360183417515
617	1	L117_1	2876	8.59300191652586e-05	3	0	G	911	Nitrobacter	0.000248040275126273
617	1	L117_1	2877	8.59300191652586e-05	3	0	S	912	Nitrobacter hamburgensis	0.000248040275126273
617	1	L117_1	2879	8.59300191652586e-05	3	0	G	40136	Oligotropha	0.000248040275126273
617	1	L117_1	2880	8.59300191652586e-05	3	3	S	40137	Oligotropha carboxidovorans	0.000248040275126273
617	1	L117_1	2881	5.72866794435057e-05	2	0	G	1073	Rhodopseudomonas	0.000165360183417515
617	1	L117_1	2882	5.72866794435057e-05	2	0	S	1076	Rhodopseudomonas palustris	0.000165360183417515
617	1	L117_1	2885	2.86433397217529e-05	1	0	G	1649510	Variibacter	8.26800917087577e-05
617	1	L117_1	2886	2.86433397217529e-05	1	1	S	1333996	Variibacter gotjawalensis	8.26800917087577e-05
617	1	L117_1	2887	0.000486936775269799	17	1	F	45401	Hyphomicrobiaceae	0.00140556155904888
617	1	L117_1	2888	0.000171860038330517	6	1	G	46913	Devosia	0.000496080550252546
617	1	L117_1	2889	8.59300191652586e-05	3	3	S	2083786	Devosia sp. I507	0.000248040275126273
617	1	L117_1	2890	2.86433397217529e-05	1	1	S	1643450	Devosia sp. H5989	8.26800917087577e-05
617	1	L117_1	2891	2.86433397217529e-05	1	1	S	1736675	Devosia sp. A16	8.26800917087577e-05
617	1	L117_1	2892	0.000114573358887011	4	0	G	81	Hyphomicrobium	0.000330720366835031
617	1	L117_1	2893	5.72866794435057e-05	2	0	S	53399	Hyphomicrobium denitrificans	0.000165360183417515
617	1	L117_1	2895	5.72866794435057e-05	2	2	S	717785	Hyphomicrobium sp. MC1	0.000165360183417515
617	1	L117_1	2896	0.000114573358887011	4	0	G	29407	Rhodoplanes	0.000330720366835031
617	1	L117_1	2897	0.000114573358887011	4	4	S	674703	Rhodoplanes sp. Z2-YC6860	0.000330720366835031
617	1	L117_1	2898	2.86433397217529e-05	1	0	G	1068	Rhodomicrobium	8.26800917087577e-05
617	1	L117_1	2899	2.86433397217529e-05	1	0	S	1069	Rhodomicrobium vannielii	8.26800917087577e-05
617	1	L117_1	2901	2.86433397217529e-05	1	0	G	59282	Blastochloris	8.26800917087577e-05
617	1	L117_1	2902	2.86433397217529e-05	1	1	S	1079	Blastochloris viridis	8.26800917087577e-05
617	1	L117_1	2903	0.000458293435548046	16	0	F	119045	Methylobacteriaceae	0.00132288146734012
617	1	L117_1	2904	0.000257790057495776	9	3	G	407	Methylobacterium	0.000744120825378819
617	1	L117_1	2905	5.72866794435057e-05	2	2	S	2202828	Methylobacterium sp. 17Sr1-43	0.000165360183417515
617	1	L117_1	2906	2.86433397217529e-05	1	0	S	114616	Methylobacterium nodulans	8.26800917087577e-05
617	1	L117_1	2908	2.86433397217529e-05	1	1	S	925818	Methylobacterium sp. AMS5	8.26800917087577e-05
617	1	L117_1	2909	2.86433397217529e-05	1	1	S	2051553	Methylobacterium sp. PR1016A	8.26800917087577e-05
617	1	L117_1	2910	2.86433397217529e-05	1	1	S	2067957	Methylobacterium sp. DM1	8.26800917087577e-05
617	1	L117_1	2911	0.000171860038330517	6	0	G	186650	Microvirga	0.000496080550252546
617	1	L117_1	2912	0.000114573358887011	4	4	S	1882682	Microvirga ossetica	0.000330720366835031
617	1	L117_1	2913	5.72866794435057e-05	2	2	S	2082949	Microvirga sp. 17 mud 1-3	0.000165360183417515
617	1	L117_1	2914	2.86433397217529e-05	1	0	G	2282523	Methylorubrum	8.26800917087577e-05
617	1	L117_1	2915	2.86433397217529e-05	1	0	S	408	Methylorubrum extorquens	8.26800917087577e-05
617	1	L117_1	2917	0.000286433397217529	10	0	F	69277	Phyllobacteriaceae	0.000826800917087577
617	1	L117_1	2918	0.000114573358887011	4	0	G	31988	Aminobacter	0.000330720366835031
617	1	L117_1	2919	5.72866794435057e-05	2	2	S	83263	Aminobacter aminovorans	0.000165360183417515
617	1	L117_1	2920	5.72866794435057e-05	2	2	S	374606	Aminobacter sp. MSH1	0.000165360183417515
617	1	L117_1	2921	8.59300191652586e-05	3	1	G	68287	Mesorhizobium	0.000248040275126273
617	1	L117_1	2922	2.86433397217529e-05	1	1	S	278153	Mesorhizobium sp. WSM1497	8.26800917087577e-05
617	1	L117_1	2923	2.86433397217529e-05	1	1	S	1670800	Mesorhizobium oceanicum	8.26800917087577e-05
617	1	L117_1	2924	5.72866794435057e-05	2	0	G	245876	Nitratireductor	0.000165360183417515
617	1	L117_1	2925	5.72866794435057e-05	2	2	S	1756988	Nitratireductor sp. OM-1	0.000165360183417515
617	1	L117_1	2926	2.86433397217529e-05	1	1	G	274591	Hoeflea	8.26800917087577e-05
617	1	L117_1	2927	0.00020050337805227	7	0	F	118882	Brucellaceae	0.000578760641961304
617	1	L117_1	2928	0.00020050337805227	7	5	G	234	Brucella	0.000578760641961304
617	1	L117_1	2929	2.86433397217529e-05	1	1	S	29459	Brucella melitensis	8.26800917087577e-05
617	1	L117_1	2930	2.86433397217529e-05	1	1	S	1885919	Brucella sp. 141012304	8.26800917087577e-05
617	1	L117_1	2932	8.59300191652586e-05	3	0	G	1484898	Methyloceanibacter	0.000248040275126273
617	1	L117_1	2933	5.72866794435057e-05	2	2	S	1384459	Methyloceanibacter caenitepidi	0.000165360183417515
617	1	L117_1	2934	2.86433397217529e-05	1	1	S	2170729	Methyloceanibacter sp. wino2	8.26800917087577e-05
617	1	L117_1	2935	5.72866794435057e-05	2	0	G	1734920	Pseudorhodoplanes	0.000165360183417515
617	1	L117_1	2936	5.72866794435057e-05	2	2	S	1235591	Pseudorhodoplanes sinuspersici	0.000165360183417515
617	1	L117_1	2937	2.86433397217529e-05	1	0	G	1572860	Hartmannibacter	8.26800917087577e-05
617	1	L117_1	2938	2.86433397217529e-05	1	1	S	1482074	Hartmannibacter diazotrophicus	8.26800917087577e-05
617	1	L117_1	2939	0.000114573358887011	4	0	F	255475	Aurantimonadaceae	0.000330720366835031
617	1	L117_1	2940	0.000114573358887011	4	0	G	293088	Martelella	0.000330720366835031
617	1	L117_1	2941	5.72866794435057e-05	2	2	S	1486262	Martelella endophytica	0.000165360183417515
617	1	L117_1	2942	2.86433397217529e-05	1	0	S	293089	Martelella mediterranea	8.26800917087577e-05
617	1	L117_1	2944	2.86433397217529e-05	1	1	S	686597	Martelella sp. AD-3	8.26800917087577e-05
617	1	L117_1	2945	8.59300191652586e-05	3	0	F	772	Bartonellaceae	0.000248040275126273
617	1	L117_1	2946	8.59300191652586e-05	3	0	G	773	Bartonella	0.000248040275126273
617	1	L117_1	2947	2.86433397217529e-05	1	0	S	33047	Bartonella vinsonii	8.26800917087577e-05
617	1	L117_1	2950	2.86433397217529e-05	1	1	S	85701	Bartonella tribocorum	8.26800917087577e-05
617	1	L117_1	2951	2.86433397217529e-05	1	1	S	1686310	Bartonella apis	8.26800917087577e-05
617	1	L117_1	2952	8.59300191652586e-05	3	2	F	335928	Xanthobacteraceae	0.000248040275126273
617	1	L117_1	2953	2.86433397217529e-05	1	0	G	279	Xanthobacter	8.26800917087577e-05
617	1	L117_1	2954	2.86433397217529e-05	1	0	S	280	Xanthobacter autotrophicus	8.26800917087577e-05
617	1	L117_1	2956	5.72866794435057e-05	2	0	F	655351	Cohaesibacteraceae	0.000165360183417515
617	1	L117_1	2957	5.72866794435057e-05	2	0	G	655352	Cohaesibacter	0.000165360183417515
617	1	L117_1	2958	5.72866794435057e-05	2	2	S	1798205	Cohaesibacter sp. ES.047	0.000165360183417515
617	1	L117_1	2959	2.86433397217529e-05	1	0	F	45404	Beijerinckiaceae	8.26800917087577e-05
617	1	L117_1	2960	2.86433397217529e-05	1	0	G	120652	Methylocella	8.26800917087577e-05
617	1	L117_1	2961	2.86433397217529e-05	1	0	S	199596	Methylocella silvestris	8.26800917087577e-05
617	1	L117_1	2963	2.86433397217529e-05	1	0	F	119043	Rhodobiaceae	8.26800917087577e-05
617	1	L117_1	2964	2.86433397217529e-05	1	0	G	256616	Parvibaculum	8.26800917087577e-05
617	1	L117_1	2965	2.86433397217529e-05	1	0	S	256618	Parvibaculum lavamentivorans	8.26800917087577e-05
617	1	L117_1	2967	0.00234875385718374	82	0	O	204455	Rhodobacterales	0.00677976752011813
617	1	L117_1	2968	0.00232011051746198	81	8	F	31989	Rhodobacteraceae	0.00669708742840938
617	1	L117_1	2969	0.00040100675610454	14	2	G	265	Paracoccus	0.00115752128392261
617	1	L117_1	2970	8.59300191652586e-05	3	3	S	147645	Paracoccus yeei	0.000248040275126273
617	1	L117_1	2971	5.72866794435057e-05	2	0	S	266	Paracoccus denitrificans	0.000165360183417515
617	1	L117_1	2973	5.72866794435057e-05	2	2	S	1077935	Paracoccus zhejiangensis	0.000165360183417515
617	1	L117_1	2974	5.72866794435057e-05	2	2	S	1945662	Paracoccus contaminans	0.000165360183417515
617	1	L117_1	2975	5.72866794435057e-05	2	2	S	2259340	Paracoccus sp. SC2-6	0.000165360183417515
617	1	L117_1	2976	2.86433397217529e-05	1	1	S	1499308	Paracoccus mutanolyticus	8.26800917087577e-05
617	1	L117_1	2977	0.000229146717774023	8	0	G	1060	Rhodobacter	0.000661440733670062
617	1	L117_1	2978	5.72866794435057e-05	2	0	S	1061	Rhodobacter capsulatus	0.000165360183417515
617	1	L117_1	2980	5.72866794435057e-05	2	1	S	1063	Rhodobacter sphaeroides	0.000165360183417515
617	1	L117_1	2982	5.72866794435057e-05	2	2	S	1850250	Rhodobacter sp. LPB0142	0.000165360183417515
617	1	L117_1	2983	5.72866794435057e-05	2	2	S	2033869	Rhodobacter sp. CZR27	0.000165360183417515
617	1	L117_1	2984	0.000229146717774023	8	0	G	1097466	Defluviimonas	0.000661440733670062
617	1	L117_1	2985	0.000229146717774023	8	8	S	1335048	Defluviimonas alba	0.000661440733670062
617	1	L117_1	2986	0.000171860038330517	6	0	G	97050	Ruegeria	0.000496080550252546
617	1	L117_1	2987	8.59300191652586e-05	3	0	S	89184	Ruegeria pomeroyi	0.000248040275126273
617	1	L117_1	2989	8.59300191652586e-05	3	3	S	2099786	Ruegeria sp. NKC1-1	0.000248040275126273
617	1	L117_1	2990	0.000171860038330517	6	1	G	302485	Phaeobacter	0.000496080550252546
617	1	L117_1	2991	5.72866794435057e-05	2	2	S	60890	Phaeobacter gallaeciensis	0.000165360183417515
617	1	L117_1	2992	5.72866794435057e-05	2	2	S	1580596	Phaeobacter piscinae	0.000165360183417515
617	1	L117_1	2993	2.86433397217529e-05	1	1	S	221822	Phaeobacter inhibens	8.26800917087577e-05
617	1	L117_1	2994	0.000114573358887011	4	0	G	875170	Celeribacter	0.000330720366835031
617	1	L117_1	2995	8.59300191652586e-05	3	3	S	1208324	Celeribacter indicus	0.000248040275126273
617	1	L117_1	2996	2.86433397217529e-05	1	1	S	1397108	Celeribacter marinus	8.26800917087577e-05
617	1	L117_1	2997	8.59300191652586e-05	3	1	G	354203	Yangia	0.000248040275126273
617	1	L117_1	2998	5.72866794435057e-05	2	2	S	311180	Yangia pacifica	0.000165360183417515
617	1	L117_1	2999	8.59300191652586e-05	3	0	G	227873	Pannonibacter	0.000248040275126273
617	1	L117_1	3000	8.59300191652586e-05	3	3	S	121719	Pannonibacter phragmitetus	0.000248040275126273
617	1	L117_1	3001	8.59300191652586e-05	3	0	G	34008	Rhodovulum	0.000248040275126273
617	1	L117_1	3002	5.72866794435057e-05	2	2	S	35806	Rhodovulum sulfidophilum	0.000165360183417515
617	1	L117_1	3003	2.86433397217529e-05	1	1	S	308754	Rhodovulum sp. MB263	8.26800917087577e-05
617	1	L117_1	3004	5.72866794435057e-05	2	0	G	60136	Sulfitobacter	0.000165360183417515
617	1	L117_1	3005	2.86433397217529e-05	1	1	S	1389005	Sulfitobacter sp. SK012	8.26800917087577e-05
617	1	L117_1	3006	2.86433397217529e-05	1	1	S	1402135	Sulfitobacter pseudonitzschiae	8.26800917087577e-05
617	1	L117_1	3008	2.86433397217529e-05	1	1	S	1904441	Rhodobacteraceae bacterium	8.26800917087577e-05
617	1	L117_1	3009	2.86433397217529e-05	1	1	S	2033435	Rhodobacteraceae bacterium QY30	8.26800917087577e-05
617	1	L117_1	3010	5.72866794435057e-05	2	0	G	1649279	Epibacterium	0.000165360183417515
617	1	L117_1	3011	5.72866794435057e-05	2	0	S	379347	Epibacterium mobile	0.000165360183417515
617	1	L117_1	3013	5.72866794435057e-05	2	0	G	285107	Thioclava	0.000165360183417515
617	1	L117_1	3014	5.72866794435057e-05	2	2	S	1915078	Thioclava nitratireducens	0.000165360183417515
617	1	L117_1	3015	5.72866794435057e-05	2	0	G	119541	Rhodobaca	0.000165360183417515
617	1	L117_1	3016	5.72866794435057e-05	2	2	S	441209	Rhodobaca barguzinensis	0.000165360183417515
617	1	L117_1	3017	5.72866794435057e-05	2	0	G	188905	Jannaschia	0.000165360183417515
617	1	L117_1	3018	5.72866794435057e-05	2	2	S	290400	Jannaschia sp. CCS1	0.000165360183417515
617	1	L117_1	3019	2.86433397217529e-05	1	0	G	299261	Tateyamaria	8.26800917087577e-05
617	1	L117_1	3020	2.86433397217529e-05	1	1	S	299262	Tateyamaria omphalii	8.26800917087577e-05
617	1	L117_1	3021	2.86433397217529e-05	1	0	G	263377	Salipiger	8.26800917087577e-05
617	1	L117_1	3022	2.86433397217529e-05	1	1	S	1229727	Salipiger profundus	8.26800917087577e-05
617	1	L117_1	3023	2.86433397217529e-05	1	0	G	159345	Roseibacterium	8.26800917087577e-05
617	1	L117_1	3024	2.86433397217529e-05	1	0	S	159346	Roseibacterium elongatum	8.26800917087577e-05
617	1	L117_1	3026	2.86433397217529e-05	1	0	G	478070	Labrenzia	8.26800917087577e-05
617	1	L117_1	3027	2.86433397217529e-05	1	1	S	2021862	Labrenzia sp. VG12	8.26800917087577e-05
617	1	L117_1	3028	2.86433397217529e-05	1	0	G	1609958	Confluentimicrobium	8.26800917087577e-05
617	1	L117_1	3029	2.86433397217529e-05	1	1	S	1609966	Confluentimicrobium sp. EMB200-NS6	8.26800917087577e-05
617	1	L117_1	3030	2.86433397217529e-05	1	1	G	74030	Roseovarius	8.26800917087577e-05
617	1	L117_1	3031	2.86433397217529e-05	1	0	F	69657	Hyphomonadaceae	8.26800917087577e-05
617	1	L117_1	3032	2.86433397217529e-05	1	0	G	85	Hyphomonas	8.26800917087577e-05
617	1	L117_1	3033	2.86433397217529e-05	1	0	S	81032	Hyphomonas neptunium	8.26800917087577e-05
617	1	L117_1	3035	0.00180453040247043	63	1	O	204441	Rhodospirillales	0.00520884577765174
617	1	L117_1	3036	0.000945230210817845	33	1	F	41295	Rhodospirillaceae	0.002728443026389
617	1	L117_1	3037	0.000458293435548046	16	9	G	191	Azospirillum	0.00132288146734012
617	1	L117_1	3038	0.000114573358887011	4	4	S	192	Azospirillum brasilense	0.000330720366835031
617	1	L117_1	3039	8.59300191652586e-05	3	3	S	528244	Azospirillum thiophilum	0.000248040275126273
617	1	L117_1	3040	0.000114573358887011	4	3	G	13134	Magnetospirillum	0.000330720366835031
617	1	L117_1	3041	2.86433397217529e-05	1	1	S	55518	Magnetospirillum gryphiswaldense	8.26800917087577e-05
617	1	L117_1	3042	0.000114573358887011	4	1	G	168934	Thalassospira	0.000330720366835031
617	1	L117_1	3043	5.72866794435057e-05	2	2	S	2048283	Thalassospira marina	0.000165360183417515
617	1	L117_1	3044	2.86433397217529e-05	1	0	S	220697	Thalassospira xiamenensis	8.26800917087577e-05
617	1	L117_1	3046	8.59300191652586e-05	3	0	G	171436	Tistrella	0.000248040275126273
617	1	L117_1	3047	8.59300191652586e-05	3	0	S	171437	Tistrella mobilis	0.000248040275126273
617	1	L117_1	3049	5.72866794435057e-05	2	0	G	1182780	Magnetospira	0.000165360183417515
617	1	L117_1	3050	5.72866794435057e-05	2	2	S	1288970	Magnetospira sp. QH-2	0.000165360183417515
617	1	L117_1	3051	2.86433397217529e-05	1	0	G	1081	Rhodospirillum	8.26800917087577e-05
617	1	L117_1	3052	2.86433397217529e-05	1	0	S	34018	Rhodospirillum centenum	8.26800917087577e-05
617	1	L117_1	3054	2.86433397217529e-05	1	0	G	1543704	Niveispirillum	8.26800917087577e-05
617	1	L117_1	3055	2.86433397217529e-05	1	1	S	1612173	Niveispirillum cyanobacteriorum	8.26800917087577e-05
617	1	L117_1	3056	2.86433397217529e-05	1	0	G	1612157	Pararhodospirillum	8.26800917087577e-05
617	1	L117_1	3057	2.86433397217529e-05	1	0	S	1084	Pararhodospirillum photometricum	8.26800917087577e-05
617	1	L117_1	3059	0.000830656851930833	29	0	F	433	Acetobacteraceae	0.00239772265955397
617	1	L117_1	3060	0.000143216698608764	5	1	G	441	Gluconobacter	0.000413400458543789
617	1	L117_1	3061	5.72866794435057e-05	2	0	S	442	Gluconobacter oxydans	0.000165360183417515
617	1	L117_1	3063	5.72866794435057e-05	2	2	S	318683	Gluconobacter albidus	0.000165360183417515
617	1	L117_1	3064	0.000143216698608764	5	1	G	125216	Roseomonas	0.000413400458543789
617	1	L117_1	3065	8.59300191652586e-05	3	3	S	2018065	Roseomonas sp. FDAARGOS_362	0.000248040275126273
617	1	L117_1	3066	2.86433397217529e-05	1	1	S	257708	Roseomonas gilardii	8.26800917087577e-05
617	1	L117_1	3067	0.000114573358887011	4	3	G	434	Acetobacter	0.000330720366835031
617	1	L117_1	3068	2.86433397217529e-05	1	1	S	1076596	Acetobacter persici	8.26800917087577e-05
617	1	L117_1	3069	0.000114573358887011	4	1	G	1434011	Komagataeibacter	0.000330720366835031
617	1	L117_1	3070	2.86433397217529e-05	1	0	S	436	Komagataeibacter hansenii	8.26800917087577e-05
617	1	L117_1	3072	2.86433397217529e-05	1	0	S	28448	Komagataeibacter xylinus	8.26800917087577e-05
617	1	L117_1	3074	2.86433397217529e-05	1	1	S	265960	Komagataeibacter nataicola	8.26800917087577e-05
617	1	L117_1	3075	0.000114573358887011	4	0	G	1602345	Parasaccharibacter	0.000330720366835031
617	1	L117_1	3076	0.000114573358887011	4	4	S	1510841	Parasaccharibacter apium	0.000330720366835031
617	1	L117_1	3077	5.72866794435057e-05	2	1	G	522	Acidiphilium	0.000165360183417515
617	1	L117_1	3078	2.86433397217529e-05	1	0	S	524	Acidiphilium cryptum	8.26800917087577e-05
617	1	L117_1	3080	5.72866794435057e-05	2	0	G	364409	Granulibacter	0.000165360183417515
617	1	L117_1	3081	5.72866794435057e-05	2	2	S	364410	Granulibacter bethesdensis	0.000165360183417515
617	1	L117_1	3082	2.86433397217529e-05	1	0	G	50714	Acidisphaera	8.26800917087577e-05
617	1	L117_1	3083	2.86433397217529e-05	1	1	S	1969806	Acidisphaera sp. G45-3	8.26800917087577e-05
617	1	L117_1	3084	2.86433397217529e-05	1	0	G	153497	Kozakia	8.26800917087577e-05
617	1	L117_1	3085	2.86433397217529e-05	1	1	S	153496	Kozakia baliensis	8.26800917087577e-05
617	1	L117_1	3086	2.86433397217529e-05	1	0	G	320496	Neoasaia	8.26800917087577e-05
617	1	L117_1	3087	2.86433397217529e-05	1	1	S	320497	Neoasaia chiangmaiensis	8.26800917087577e-05
617	1	L117_1	3088	0.00143216698608764	50	2	O	204457	Sphingomonadales	0.00413400458543789
617	1	L117_1	3089	0.000973873550539598	34	3	F	41297	Sphingomonadaceae	0.00281112311809776
617	1	L117_1	3090	0.00040100675610454	14	5	G	165695	Sphingobium	0.00115752128392261
617	1	L117_1	3091	8.59300191652586e-05	3	3	S	1843368	Sphingobium sp. RAC03	0.000248040275126273
617	1	L117_1	3092	5.72866794435057e-05	2	2	S	1332080	Sphingobium baderi	0.000165360183417515
617	1	L117_1	3093	2.86433397217529e-05	1	1	S	13690	Sphingobium yanoikuyae	8.26800917087577e-05
617	1	L117_1	3094	2.86433397217529e-05	1	0	S	46429	Sphingobium chlorophenolicum	8.26800917087577e-05
617	1	L117_1	3096	2.86433397217529e-05	1	1	S	76947	Sphingobium herbicidovorans	8.26800917087577e-05
617	1	L117_1	3097	2.86433397217529e-05	1	1	S	2072936	Sphingobium sp. SCG-1	8.26800917087577e-05
617	1	L117_1	3098	0.000143216698608764	5	1	G	13687	Sphingomonas	0.000413400458543789
617	1	L117_1	3099	5.72866794435057e-05	2	1	S	160791	Sphingomonas wittichii	0.000165360183417515
617	1	L117_1	3101	2.86433397217529e-05	1	1	S	941907	Sphingomonas indica	8.26800917087577e-05
617	1	L117_1	3102	2.86433397217529e-05	1	1	S	1921510	Sphingomonas sp. JJ-A5	8.26800917087577e-05
617	1	L117_1	3103	0.000143216698608764	5	2	G	165696	Novosphingobium	0.000413400458543789
617	1	L117_1	3104	2.86433397217529e-05	1	0	S	48935	Novosphingobium aromaticivorans	8.26800917087577e-05
617	1	L117_1	3106	2.86433397217529e-05	1	1	S	702113	Novosphingobium sp. PP1Y	8.26800917087577e-05
617	1	L117_1	3107	2.86433397217529e-05	1	1	S	1609758	Novosphingobium sp. P6W	8.26800917087577e-05
617	1	L117_1	3108	0.000143216698608764	5	1	G	165697	Sphingopyxis	0.000413400458543789
617	1	L117_1	3109	5.72866794435057e-05	2	2	S	1515612	Sphingopyxis fribergensis	0.000165360183417515
617	1	L117_1	3110	2.86433397217529e-05	1	0	S	117207	Sphingopyxis alaskensis	8.26800917087577e-05
617	1	L117_1	3112	2.86433397217529e-05	1	1	S	267128	Sphingopyxis granuli	8.26800917087577e-05
617	1	L117_1	3113	2.86433397217529e-05	1	0	G	72173	Citromicrobium	8.26800917087577e-05
617	1	L117_1	3114	2.86433397217529e-05	1	1	S	1634516	Citromicrobium sp. JL477	8.26800917087577e-05
617	1	L117_1	3115	2.86433397217529e-05	1	0	G	1649486	Rhizorhabdus	8.26800917087577e-05
617	1	L117_1	3116	2.86433397217529e-05	1	1	S	1850238	Rhizorhabdus dicambivorans	8.26800917087577e-05
617	1	L117_1	3117	0.00040100675610454	14	1	F	335929	Erythrobacteraceae	0.00115752128392261
617	1	L117_1	3118	0.000114573358887011	4	0	G	1041	Erythrobacter	0.000330720366835031
617	1	L117_1	3119	2.86433397217529e-05	1	1	S	1648404	Erythrobacter atlanticus	8.26800917087577e-05
617	1	L117_1	3120	2.86433397217529e-05	1	1	S	1798193	Erythrobacter sp. HL-111	8.26800917087577e-05
617	1	L117_1	3121	2.86433397217529e-05	1	1	S	2011159	Erythrobacter sp. KY5	8.26800917087577e-05
617	1	L117_1	3122	2.86433397217529e-05	1	1	S	2182384	Erythrobacter sp. YH-07	8.26800917087577e-05
617	1	L117_1	3123	0.000114573358887011	4	2	G	1295327	Croceicoccus	0.000330720366835031
617	1	L117_1	3124	5.72866794435057e-05	2	2	S	1348774	Croceicoccus naphthovorans	0.000165360183417515
617	1	L117_1	3125	8.59300191652586e-05	3	0	G	361177	Altererythrobacter	0.000248040275126273
617	1	L117_1	3126	2.86433397217529e-05	1	1	S	692370	Altererythrobacter dongtanensis	8.26800917087577e-05
617	1	L117_1	3127	2.86433397217529e-05	1	1	S	1267766	Altererythrobacter atlanticus	8.26800917087577e-05
617	1	L117_1	3128	2.86433397217529e-05	1	1	S	1982042	Altererythrobacter mangrovi	8.26800917087577e-05
617	1	L117_1	3129	5.72866794435057e-05	2	0	G	1111	Porphyrobacter	0.000165360183417515
617	1	L117_1	3130	2.86433397217529e-05	1	1	S	1112	Porphyrobacter neustonensis	8.26800917087577e-05
617	1	L117_1	3131	2.86433397217529e-05	1	1	S	2003315	Porphyrobacter sp. CACIAM 03H1	8.26800917087577e-05
617	1	L117_1	3132	0.000229146717774023	8	0	O	204458	Caulobacterales	0.000661440733670062
617	1	L117_1	3133	0.000229146717774023	8	0	F	76892	Caulobacteraceae	0.000661440733670062
617	1	L117_1	3134	0.000114573358887011	4	1	G	41275	Brevundimonas	0.000330720366835031
617	1	L117_1	3135	2.86433397217529e-05	1	1	S	293	Brevundimonas diminuta	8.26800917087577e-05
617	1	L117_1	3136	2.86433397217529e-05	1	1	S	588932	Brevundimonas naejangsanensis	8.26800917087577e-05
617	1	L117_1	3137	2.86433397217529e-05	1	1	S	1532555	Brevundimonas sp. DS20	8.26800917087577e-05
617	1	L117_1	3138	8.59300191652586e-05	3	0	G	75	Caulobacter	0.000248040275126273
617	1	L117_1	3139	5.72866794435057e-05	2	2	S	366602	Caulobacter sp. K31	0.000165360183417515
617	1	L117_1	3140	2.86433397217529e-05	1	1	S	155892	Caulobacter vibrioides	8.26800917087577e-05
617	1	L117_1	3141	2.86433397217529e-05	1	0	G	76890	Asticcacaulis	8.26800917087577e-05
617	1	L117_1	3142	2.86433397217529e-05	1	0	S	78587	Asticcacaulis excentricus	8.26800917087577e-05
617	1	L117_1	3145	5.72866794435057e-05	2	0	G	213485	Micavibrio	0.000165360183417515
617	1	L117_1	3146	5.72866794435057e-05	2	0	S	349221	Micavibrio aeruginosavorus	0.000165360183417515
617	1	L117_1	3149	2.86433397217529e-05	1	0	G	991903	Polymorphum	8.26800917087577e-05
617	1	L117_1	3150	2.86433397217529e-05	1	0	S	991904	Polymorphum gilvum	8.26800917087577e-05
617	1	L117_1	3152	2.86433397217529e-05	1	0	G	1632780	Phreatobacter	8.26800917087577e-05
617	1	L117_1	3153	2.86433397217529e-05	1	1	S	1868589	Phreatobacter cathodiphilus	8.26800917087577e-05
617	1	L117_1	3154	8.59300191652586e-05	3	0	O	766	Rickettsiales	0.000248040275126273
617	1	L117_1	3155	2.86433397217529e-05	1	0	F	775	Rickettsiaceae	8.26800917087577e-05
617	1	L117_1	3156	2.86433397217529e-05	1	0	G	2115980	Candidatus Phycorickettsia	8.26800917087577e-05
617	1	L117_1	3157	2.86433397217529e-05	1	1	S	2115978	Candidatus Phycorickettsia trachydisci	8.26800917087577e-05
617	1	L117_1	3158	2.86433397217529e-05	1	0	F	942	Anaplasmataceae	8.26800917087577e-05
617	1	L117_1	3160	2.86433397217529e-05	1	0	G	953	Wolbachia	8.26800917087577e-05
617	1	L117_1	3161	2.86433397217529e-05	1	0	S	80849	Wolbachia endosymbiont of Brugia malayi	8.26800917087577e-05
617	1	L117_1	3165	2.86433397217529e-05	1	1	S	1528098	Rickettsiales bacterium Ac37b	8.26800917087577e-05
617	1	L117_1	3166	5.72866794435057e-05	2	0	C	580370	Zetaproteobacteria	0.000165360183417515
617	1	L117_1	3167	5.72866794435057e-05	2	0	O	580371	Mariprofundales	0.000165360183417515
617	1	L117_1	3168	5.72866794435057e-05	2	0	F	580372	Mariprofundaceae	0.000165360183417515
617	1	L117_1	3169	5.72866794435057e-05	2	0	G	377315	Mariprofundus	0.000165360183417515
617	1	L117_1	3170	2.86433397217529e-05	1	1	S	1921086	Mariprofundus aestuarium	8.26800917087577e-05
617	1	L117_1	3171	2.86433397217529e-05	1	1	S	1921087	Mariprofundus ferrinatatus	8.26800917087577e-05
617	1	L117_1	3172	5.72866794435057e-05	2	0	C	1553900	Oligoflexia	0.000165360183417515
617	1	L117_1	3173	5.72866794435057e-05	2	0	O	2024979	Bacteriovoracales	0.000165360183417515
617	1	L117_1	3174	2.86433397217529e-05	1	0	F	263369	Bacteriovoracaceae	8.26800917087577e-05
617	1	L117_1	3175	2.86433397217529e-05	1	0	G	146784	Bacteriovorax	8.26800917087577e-05
617	1	L117_1	3176	2.86433397217529e-05	1	1	S	960	Bacteriovorax stolpii	8.26800917087577e-05
617	1	L117_1	3177	2.86433397217529e-05	1	0	F	1652132	Halobacteriovoraceae	8.26800917087577e-05
617	1	L117_1	3178	2.86433397217529e-05	1	0	G	1652133	Halobacteriovorax	8.26800917087577e-05
617	1	L117_1	3179	2.86433397217529e-05	1	1	S	97084	Halobacteriovorax marinus	8.26800917087577e-05
617	1	L117_1	3181	0.00804877846181256	281	0	P	256845	Lentisphaerae	0.0232331057701609
617	1	L117_1	3182	0.00804877846181256	281	0	C	1313211	Lentisphaeria	0.0232331057701609
617	1	L117_1	3183	0.00804877846181256	281	0	O	278082	Victivallales	0.0232331057701609
617	1	L117_1	3185	0.00804877846181256	281	281	S	2094242	Victivallales bacterium CCUG 44730	0.0232331057701609
617	1	L117_1	3186	0.000630153473878563	22	0	P	74201	Verrucomicrobia	0.00181896201759267
617	1	L117_1	3187	0.000515580114991552	18	0	C	203494	Verrucomicrobiae	0.00148824165075764
617	1	L117_1	3188	0.000515580114991552	18	0	O	48461	Verrucomicrobiales	0.00148824165075764
617	1	L117_1	3189	0.000515580114991552	18	0	F	1647988	Akkermansiaceae	0.00148824165075764
617	1	L117_1	3190	0.000515580114991552	18	1	G	239934	Akkermansia	0.00148824165075764
617	1	L117_1	3191	0.000343720076661034	12	12	S	239935	Akkermansia muciniphila	0.000992161100505093
617	1	L117_1	3192	0.000143216698608764	5	5	S	1679444	Akkermansia glycaniphila	0.000413400458543789
617	1	L117_1	3193	8.59300191652586e-05	3	0	C	414999	Opitutae	0.000248040275126273
617	1	L117_1	3194	8.59300191652586e-05	3	0	O	415000	Opitutales	0.000248040275126273
617	1	L117_1	3195	8.59300191652586e-05	3	1	F	134623	Opitutaceae	0.000248040275126273
617	1	L117_1	3196	2.86433397217529e-05	1	0	G	178440	Opitutus	8.26800917087577e-05
617	1	L117_1	3197	2.86433397217529e-05	1	1	S	1882749	Opitutus sp. GAS368	8.26800917087577e-05
617	1	L117_1	3199	2.86433397217529e-05	1	1	S	794903	Opitutaceae bacterium TAV5	8.26800917087577e-05
617	1	L117_1	3202	2.86433397217529e-05	1	1	S	1637999	Verrucomicrobia bacterium IMCC26134	8.26800917087577e-05
617	1	L117_1	3203	0.00020050337805227	7	0	P	203682	Planctomycetes	0.000578760641961304
617	1	L117_1	3204	0.00020050337805227	7	0	C	203683	Planctomycetia	0.000578760641961304
617	1	L117_1	3205	0.00020050337805227	7	0	O	112	Planctomycetales	0.000578760641961304
617	1	L117_1	3206	0.00020050337805227	7	0	F	126	Planctomycetaceae	0.000578760641961304
617	1	L117_1	3207	0.000114573358887011	4	0	G	118	Planctomyces	0.000330720366835031
617	1	L117_1	3208	5.72866794435057e-05	2	2	S	1632864	Planctomyces sp. SH-PL14	0.000165360183417515
617	1	L117_1	3209	5.72866794435057e-05	2	2	S	1636152	Planctomyces sp. SH-PL62	0.000165360183417515
617	1	L117_1	3210	5.72866794435057e-05	2	0	G	1649480	Planctopirus	0.000165360183417515
617	1	L117_1	3211	5.72866794435057e-05	2	0	S	120	Planctopirus limnophila	0.000165360183417515
617	1	L117_1	3213	2.86433397217529e-05	1	0	G	1649490	Rubinisphaera	8.26800917087577e-05
617	1	L117_1	3214	2.86433397217529e-05	1	0	S	119	Rubinisphaera brasiliensis	8.26800917087577e-05
617	1	L117_1	3216	0.00326534072827983	114	0	P	203691	Spirochaetes	0.00942553045479838
617	1	L117_1	3217	0.00326534072827983	114	0	C	203692	Spirochaetia	0.00942553045479838
617	1	L117_1	3218	0.00306483735022756	107	0	O	136	Spirochaetales	0.00884676981283708
617	1	L117_1	3219	0.0029789073310623	104	0	F	137	Spirochaetaceae	0.0085987295377108
617	1	L117_1	3220	0.00286433397217529	100	22	G	157	Treponema	0.00826800917087577
617	1	L117_1	3221	0.00100251689026135	35	35	S	1539298	Treponema sp. OMZ 838	0.00289380320980652
617	1	L117_1	3222	0.000572866794435057	20	18	S	158	Treponema denticola	0.00165360183417515
617	1	L117_1	3224	0.000515580114991552	18	18	S	221027	Treponema putidum	0.00148824165075764
617	1	L117_1	3225	8.59300191652586e-05	3	0	S	167	Treponema succinifaciens	0.000248040275126273
617	1	L117_1	3227	2.86433397217529e-05	1	0	S	81028	Treponema brennaborense	8.26800917087577e-05
617	1	L117_1	3229	2.86433397217529e-05	1	0	S	150829	Treponema azotonutricium	8.26800917087577e-05
617	1	L117_1	3231	2.86433397217529e-05	1	0	G	146	Spirochaeta	8.26800917087577e-05
617	1	L117_1	3232	2.86433397217529e-05	1	0	S	46355	Spirochaeta africana	8.26800917087577e-05
617	1	L117_1	3234	2.86433397217529e-05	1	0	G	399320	Sphaerochaeta	8.26800917087577e-05
617	1	L117_1	3235	2.86433397217529e-05	1	0	S	1131703	Sphaerochaeta globosa	8.26800917087577e-05
617	1	L117_1	3237	2.86433397217529e-05	1	0	G	1616789	Salinispira	8.26800917087577e-05
617	1	L117_1	3238	2.86433397217529e-05	1	1	S	1307761	Salinispira pacifica	8.26800917087577e-05
617	1	L117_1	3239	2.86433397217529e-05	1	0	G	1911556	Sediminispirochaeta	8.26800917087577e-05
617	1	L117_1	3240	2.86433397217529e-05	1	0	S	55206	Sediminispirochaeta smaragdinae	8.26800917087577e-05
617	1	L117_1	3242	8.59300191652586e-05	3	0	F	1643685	Borreliaceae	0.000248040275126273
617	1	L117_1	3243	8.59300191652586e-05	3	3	G	138	Borrelia	0.000248040275126273
617	1	L117_1	3244	0.000114573358887011	4	0	O	1643686	Brachyspirales	0.000330720366835031
617	1	L117_1	3245	0.000114573358887011	4	0	F	143786	Brachyspiraceae	0.000330720366835031
617	1	L117_1	3246	0.000114573358887011	4	0	G	29521	Brachyspira	0.000330720366835031
617	1	L117_1	3247	8.59300191652586e-05	3	1	S	52584	Brachyspira pilosicoli	0.000248040275126273
617	1	L117_1	3249	2.86433397217529e-05	1	1	S	159	Brachyspira hyodysenteriae	8.26800917087577e-05
617	1	L117_1	3251	8.59300191652586e-05	3	0	F	170	Leptospiraceae	0.000248040275126273
617	1	L117_1	3252	5.72866794435057e-05	2	0	G	338321	Turneriella	0.000165360183417515
617	1	L117_1	3253	5.72866794435057e-05	2	0	S	29510	Turneriella parva	0.000165360183417515
617	1	L117_1	3255	2.86433397217529e-05	1	0	G	171	Leptospira	8.26800917087577e-05
617	1	L117_1	3256	2.86433397217529e-05	1	0	S	28183	Leptospira santarosai	8.26800917087577e-05
617	1	L117_1	3259	0.00295026399134055	103	0	P	508458	Synergistetes	0.00851604944600205
617	1	L117_1	3260	0.00295026399134055	103	0	C	649775	Synergistia	0.00851604944600205
617	1	L117_1	3261	0.00295026399134055	103	0	O	649776	Synergistales	0.00851604944600205
617	1	L117_1	3262	0.00295026399134055	103	0	F	649777	Synergistaceae	0.00851604944600205
617	1	L117_1	3263	0.00283569063245353	99	0	G	508459	Cloacibacillus	0.00818532907916701
617	1	L117_1	3264	0.00283569063245353	99	99	S	1197717	Cloacibacillus porcorum	0.00818532907916701
617	1	L117_1	3265	0.000114573358887011	4	0	G	428711	Jonquetella	0.000330720366835031
617	1	L117_1	3266	0.000114573358887011	4	0	S	428712	Jonquetella anthropi	0.000330720366835031
617	1	L117_1	3268	0.0010311602299831	36	0	P	32066	Fusobacteria	0.00297648330151528
617	1	L117_1	3269	0.0010311602299831	36	0	C	203490	Fusobacteriia	0.00297648330151528
617	1	L117_1	3270	0.0010311602299831	36	1	O	203491	Fusobacteriales	0.00297648330151528
617	1	L117_1	3271	0.000716083493043822	25	11	F	203492	Fusobacteriaceae	0.00206700229271894
617	1	L117_1	3272	0.000372363416382787	13	2	G	848	Fusobacterium	0.00107484119221385
617	1	L117_1	3273	0.000114573358887011	4	4	S	861	Fusobacterium ulcerans	0.000330720366835031
617	1	L117_1	3274	8.59300191652586e-05	3	0	S	850	Fusobacterium mortiferum	0.000248040275126273
617	1	L117_1	3276	5.72866794435057e-05	2	0	S	851	Fusobacterium nucleatum	0.000165360183417515
617	1	L117_1	3279	2.86433397217529e-05	1	0	S	859	Fusobacterium necrophorum	8.26800917087577e-05
617	1	L117_1	3281	2.86433397217529e-05	1	0	S	1583098	Fusobacterium hwasookii	8.26800917087577e-05
617	1	L117_1	3283	2.86433397217529e-05	1	0	G	167639	Ilyobacter	8.26800917087577e-05
617	1	L117_1	3284	2.86433397217529e-05	1	0	S	167642	Ilyobacter polytropus	8.26800917087577e-05
617	1	L117_1	3286	0.000286433397217529	10	0	F	1129771	Leptotrichiaceae	0.000826800917087577
617	1	L117_1	3287	0.000286433397217529	10	0	G	32067	Leptotrichia	0.000826800917087577
617	1	L117_1	3288	0.000286433397217529	10	10	S	712357	Leptotrichia sp. oral taxon 212	0.000826800917087577
617	1	L117_1	3289	0.000372363416382787	13	1	P	57723	Acidobacteria	0.00107484119221385
617	1	L117_1	3290	0.000257790057495776	9	0	C	204432	Acidobacteriia	0.000744120825378819
617	1	L117_1	3291	0.000257790057495776	9	0	O	204433	Acidobacteriales	0.000744120825378819
617	1	L117_1	3292	0.000257790057495776	9	0	F	204434	Acidobacteriaceae	0.000744120825378819
617	1	L117_1	3294	8.59300191652586e-05	3	3	S	2211140	Acidobacteriaceae bacterium SBC82	0.000248040275126273
617	1	L117_1	3295	8.59300191652586e-05	3	2	G	392733	Terriglobus	0.000248040275126273
617	1	L117_1	3296	2.86433397217529e-05	1	0	S	392734	Terriglobus roseus	8.26800917087577e-05
617	1	L117_1	3298	2.86433397217529e-05	1	0	G	33973	Acidobacterium	8.26800917087577e-05
617	1	L117_1	3299	2.86433397217529e-05	1	0	S	33075	Acidobacterium capsulatum	8.26800917087577e-05
617	1	L117_1	3301	2.86433397217529e-05	1	0	G	658061	Candidatus Koribacter	8.26800917087577e-05
617	1	L117_1	3302	2.86433397217529e-05	1	0	S	658062	Candidatus Koribacter versatilis	8.26800917087577e-05
617	1	L117_1	3304	2.86433397217529e-05	1	0	G	940557	Granulicella	8.26800917087577e-05
617	1	L117_1	3305	2.86433397217529e-05	1	0	S	940614	Granulicella mallensis	8.26800917087577e-05
617	1	L117_1	3307	2.86433397217529e-05	1	0	C	332159	Solibacteres	8.26800917087577e-05
617	1	L117_1	3308	2.86433397217529e-05	1	0	O	332160	Solibacterales	8.26800917087577e-05
617	1	L117_1	3309	2.86433397217529e-05	1	0	F	332161	Solibacteraceae	8.26800917087577e-05
617	1	L117_1	3310	2.86433397217529e-05	1	0	G	332162	Candidatus Solibacter	8.26800917087577e-05
617	1	L117_1	3311	2.86433397217529e-05	1	0	S	332163	Candidatus Solibacter usitatus	8.26800917087577e-05
617	1	L117_1	3314	2.86433397217529e-05	1	0	C	1813735	Acidobacteria subdivision 6	8.26800917087577e-05
617	1	L117_1	3315	2.86433397217529e-05	1	0	F	2211325	Vicinamibacteraceae	8.26800917087577e-05
617	1	L117_1	3316	2.86433397217529e-05	1	0	G	2004797	Luteitalea	8.26800917087577e-05
617	1	L117_1	3317	2.86433397217529e-05	1	1	S	1855912	Luteitalea pratensis	8.26800917087577e-05
617	1	L117_1	3318	2.86433397217529e-05	1	0	C	1562566	Blastocatellia	8.26800917087577e-05
617	1	L117_1	3319	2.86433397217529e-05	1	0	G	458032	Chloracidobacterium	8.26800917087577e-05
617	1	L117_1	3320	2.86433397217529e-05	1	0	S	458033	Chloracidobacterium thermophilum	8.26800917087577e-05
617	1	L117_1	3322	0.00020050337805227	7	2	P	74152	Elusimicrobia	0.000578760641961304
617	1	L117_1	3323	0.000143216698608764	5	0	C	641853	Elusimicrobia	0.000413400458543789
617	1	L117_1	3324	0.000143216698608764	5	0	O	641854	Elusimicrobiales	0.000413400458543789
617	1	L117_1	3325	0.000143216698608764	5	0	F	641876	Elusimicrobiaceae	0.000413400458543789
617	1	L117_1	3326	0.000143216698608764	5	0	G	423604	Elusimicrobium	0.000413400458543789
617	1	L117_1	3327	0.000143216698608764	5	0	S	423605	Elusimicrobium minutum	0.000413400458543789
617	1	L117_1	3329	0.000171860038330517	6	0	P	200918	Thermotogae	0.000496080550252546
617	1	L117_1	3330	0.000171860038330517	6	0	C	188708	Thermotogae	0.000496080550252546
617	1	L117_1	3331	8.59300191652586e-05	3	0	O	1643947	Petrotogales	0.000248040275126273
617	1	L117_1	3333	5.72866794435057e-05	2	0	G	1511648	Defluviitoga	0.000165360183417515
617	1	L117_1	3334	5.72866794435057e-05	2	2	S	1006576	Defluviitoga tunisiensis	0.000165360183417515
617	1	L117_1	3335	2.86433397217529e-05	1	0	G	160798	Marinitoga	8.26800917087577e-05
617	1	L117_1	3336	2.86433397217529e-05	1	0	S	149715	Marinitoga piezophila	8.26800917087577e-05
617	1	L117_1	3338	5.72866794435057e-05	2	0	O	2419	Thermotogales	0.000165360183417515
617	1	L117_1	3339	2.86433397217529e-05	1	0	F	188709	Thermotogaceae	8.26800917087577e-05
617	1	L117_1	3340	2.86433397217529e-05	1	0	G	2335	Thermotoga	8.26800917087577e-05
617	1	L117_1	3341	2.86433397217529e-05	1	0	S	1508419	Thermotoga caldifontis	8.26800917087577e-05
617	1	L117_1	3343	2.86433397217529e-05	1	0	F	1643950	Fervidobacteriaceae	8.26800917087577e-05
617	1	L117_1	3344	2.86433397217529e-05	1	0	G	2420	Thermosipho	8.26800917087577e-05
617	1	L117_1	3345	2.86433397217529e-05	1	1	S	46541	Thermosipho melanesiensis	8.26800917087577e-05
617	1	L117_1	3346	2.86433397217529e-05	1	0	O	1643946	Kosmotogales	8.26800917087577e-05
617	1	L117_1	3347	2.86433397217529e-05	1	0	F	1643948	Kosmotogaceae	8.26800917087577e-05
617	1	L117_1	3348	2.86433397217529e-05	1	0	G	651456	Kosmotoga	8.26800917087577e-05
617	1	L117_1	3349	2.86433397217529e-05	1	0	S	651457	Kosmotoga olearia	8.26800917087577e-05
617	1	L117_1	3351	0.000143216698608764	5	0	P	40117	Nitrospirae	0.000413400458543789
617	1	L117_1	3352	0.000143216698608764	5	0	C	203693	Nitrospira	0.000413400458543789
617	1	L117_1	3353	0.000143216698608764	5	0	O	189778	Nitrospirales	0.000413400458543789
617	1	L117_1	3354	0.000143216698608764	5	0	F	189779	Nitrospiraceae	0.000413400458543789
617	1	L117_1	3355	8.59300191652586e-05	3	3	G	179	Leptospirillum	0.000248040275126273
617	1	L117_1	3356	5.72866794435057e-05	2	0	G	1234	Nitrospira	0.000165360183417515
617	1	L117_1	3357	5.72866794435057e-05	2	2	S	42253	Nitrospira moscoviensis	0.000165360183417515
617	1	L117_1	3358	5.72866794435057e-05	2	0	P	200783	Aquificae	0.000165360183417515
617	1	L117_1	3359	5.72866794435057e-05	2	0	C	187857	Aquificae	0.000165360183417515
617	1	L117_1	3360	2.86433397217529e-05	1	0	O	32069	Aquificales	8.26800917087577e-05
617	1	L117_1	3361	2.86433397217529e-05	1	0	F	64898	Aquificaceae	8.26800917087577e-05
617	1	L117_1	3362	2.86433397217529e-05	1	0	G	2713	Aquifex	8.26800917087577e-05
617	1	L117_1	3363	2.86433397217529e-05	1	0	S	63363	Aquifex aeolicus	8.26800917087577e-05
617	1	L117_1	3365	2.86433397217529e-05	1	0	O	1485951	Desulfurobacteriales	8.26800917087577e-05
617	1	L117_1	3366	2.86433397217529e-05	1	0	F	558314	Desulfurobacteriaceae	8.26800917087577e-05
617	1	L117_1	3367	2.86433397217529e-05	1	0	G	64159	Desulfurobacterium	8.26800917087577e-05
617	1	L117_1	3368	2.86433397217529e-05	1	0	S	64160	Desulfurobacterium thermolithotrophum	8.26800917087577e-05
617	1	L117_1	3372	2.86433397217529e-05	1	1	S	1561003	bacterium 2013Arg42i	8.26800917087577e-05
617	1	L117_1	3373	2.86433397217529e-05	1	0	P	200940	Thermodesulfobacteria	8.26800917087577e-05
617	1	L117_1	3374	2.86433397217529e-05	1	0	C	67799	Thermodesulfobacteria	8.26800917087577e-05
617	1	L117_1	3375	2.86433397217529e-05	1	0	O	188710	Thermodesulfobacteriales	8.26800917087577e-05
617	1	L117_1	3376	2.86433397217529e-05	1	0	F	188711	Thermodesulfobacteriaceae	8.26800917087577e-05
617	1	L117_1	3377	2.86433397217529e-05	1	0	G	241192	Thermodesulfatator	8.26800917087577e-05
617	1	L117_1	3378	2.86433397217529e-05	1	0	S	171695	Thermodesulfatator indicus	8.26800917087577e-05
617	1	L117_1	3380	2.86433397217529e-05	1	0	P	200930	Deferribacteres	8.26800917087577e-05
617	1	L117_1	3381	2.86433397217529e-05	1	0	C	68337	Deferribacteres	8.26800917087577e-05
617	1	L117_1	3382	2.86433397217529e-05	1	0	O	191393	Deferribacterales	8.26800917087577e-05
617	1	L117_1	3383	2.86433397217529e-05	1	0	F	191394	Deferribacteraceae	8.26800917087577e-05
617	1	L117_1	3384	2.86433397217529e-05	1	0	G	545865	Calditerrivibrio	8.26800917087577e-05
617	1	L117_1	3385	2.86433397217529e-05	1	0	S	477976	Calditerrivibrio nitroreducens	8.26800917087577e-05
617	1	L117_1	3387	0.00541359120741129	189	0	D	2157	Archaea	0.0156265373329552
617	1	L117_1	3388	0.00541359120741129	189	0	P	28890	Euryarchaeota	0.0156265373329552
617	1	L117_1	3390	0.00518444448963727	181	0	C	183925	Methanobacteria	0.0149650965992851
617	1	L117_1	3391	0.00518444448963727	181	0	O	2158	Methanobacteriales	0.0149650965992851
617	1	L117_1	3392	0.00518444448963727	181	0	F	2159	Methanobacteriaceae	0.0149650965992851
617	1	L117_1	3393	0.00518444448963727	181	1	G	2172	Methanobrevibacter	0.0149650965992851
617	1	L117_1	3394	0.00515580114991552	180	106	S	2173	Methanobrevibacter smithii	0.0148824165075764
617	1	L117_1	3397	0.000229146717774023	8	0	C	183963	Halobacteria	0.000661440733670062
617	1	L117_1	3398	0.000143216698608764	5	0	O	1644060	Natrialbales	0.000413400458543789
617	1	L117_1	3399	0.000143216698608764	5	0	F	1644061	Natrialbaceae	0.000413400458543789
617	1	L117_1	3401	0.000143216698608764	5	5	S	1902251	Natrialbaceae archaeon JW/NM-HA 15	0.000413400458543789
617	1	L117_1	3402	5.72866794435057e-05	2	0	O	2235	Halobacteriales	0.000165360183417515
617	1	L117_1	3403	5.72866794435057e-05	2	0	F	2236	Halobacteriaceae	0.000165360183417515
617	1	L117_1	3404	5.72866794435057e-05	2	0	G	332246	Halalkalicoccus	0.000165360183417515
617	1	L117_1	3405	5.72866794435057e-05	2	0	S	413810	Halalkalicoccus jeotgali	0.000165360183417515
617	1	L117_1	3407	2.86433397217529e-05	1	0	O	1644055	Haloferacales	8.26800917087577e-05
617	1	L117_1	3408	2.86433397217529e-05	1	0	F	1644056	Haloferacaceae	8.26800917087577e-05
617	1	L117_1	3409	2.86433397217529e-05	1	0	G	2251	Haloferax	8.26800917087577e-05
617	1	L117_1	3410	2.86433397217529e-05	1	0	S	2252	Haloferax mediterranei	8.26800917087577e-05
617	1	L117_1	3412	5.72866794435057e-05	2	0	D	2759	Eukaryota	0.000165360183417515
617	1	L117_1	3414	5.72866794435057e-05	2	0	K	33208	Metazoa	0.000165360183417515
617	1	L117_1	3418	5.72866794435057e-05	2	0	P	7711	Chordata	0.000165360183417515
617	1	L117_1	3428	5.72866794435057e-05	2	0	C	40674	Mammalia	0.000165360183417515
617	1	L117_1	3433	5.72866794435057e-05	2	0	O	9443	Primates	0.000165360183417515
617	1	L117_1	3438	5.72866794435057e-05	2	0	F	9604	Hominidae	0.000165360183417515
617	1	L117_1	3440	5.72866794435057e-05	2	0	G	9605	Homo	0.000165360183417515
617	1	L117_1	3441	5.72866794435057e-05	2	2	S	9606	Homo sapiens	0.000165360183417515
617	1	L117_1	3442	7.06728578290697	246734	0	D	10239	Viruses	20.3999897476686
617	1	L117_1	3445	7.06502295906895	246655	246655	S	1211417	uncultured crAssphage	20.3934580204236
617	1	L117_1	3447	0.00157538368469641	55	0	O	28883	Caudovirales	0.00454740504398168
617	1	L117_1	3448	0.000945230210817845	33	0	F	10662	Myoviridae	0.002728443026389
617	1	L117_1	3450	0.000572866794435057	20	20	S	363555	Lactobacillus phage KC5a	0.00165360183417515
617	1	L117_1	3451	0.00020050337805227	7	7	S	12402	Streptococcus phage EJ-1	0.000578760641961304
617	1	L117_1	3452	0.000143216698608764	5	5	S	1416334	Lactobacillus phage phi jlb1	0.000413400458543789
617	1	L117_1	3453	0.00060151013415681	21	0	F	10699	Siphoviridae	0.00173628192588391
617	1	L117_1	3455	0.000286433397217529	10	10	S	12417	Lactobacillus phage phiadh	0.000826800917087577
617	1	L117_1	3456	0.00020050337805227	7	7	S	139871	Lactobacillus prophage Lj771	0.000578760641961304
617	1	L117_1	3457	2.86433397217529e-05	1	1	S	1647400	Enterococcus phage Ec-ZZ2	8.26800917087577e-05
617	1	L117_1	3458	2.86433397217529e-05	1	1	S	1701837	Streptococcus phage phiARI0746	8.26800917087577e-05
617	1	L117_1	3459	2.86433397217529e-05	1	1	S	1701830	Streptococcus phage phiARI0468-4	8.26800917087577e-05
617	1	L117_1	3460	2.86433397217529e-05	1	0	G	1623303	Sfi11virus	8.26800917087577e-05
617	1	L117_1	3462	2.86433397217529e-05	1	1	S	1385385	Streptococcus phage TP-778L	8.26800917087577e-05
617	1	L117_1	3463	2.86433397217529e-05	1	0	F	10744	Podoviridae	8.26800917087577e-05
617	1	L117_1	3466	2.86433397217529e-05	1	1	S	1701850	Streptococcus phage A25	8.26800917087577e-05
617	1	L117_1	3468	0.000687440153322069	24	0	F	10841	Microviridae	0.00198432220101019
617	1	L117_1	3470	0.000687440153322069	24	24	S	1655644	Parabacteroides phage YZ-2015a	0.00198432220101019
617	4	L117_4	0	100	3498984	0	-	50000	total	306.135422891405
617	4	L117_4	1	67.3347177352054	2356031	2356031	U	0	unclassified	206.135422891405
617	4	L117_4	2	32.6652822647946	1142953	73	R	1	root	100
617	4	L117_4	4	32.3838005546753	1133104	5205	D	2	Bacteria	99.1382847763644
617	4	L117_4	7	18.9799953357889	664107	917	P	976	Bacteroidetes	58.1044889859863
617	4	L117_4	8	18.9438991432942	662844	36	C	200643	Bacteroidia	57.9939857544448
617	4	L117_4	9	18.9428416934744	662807	8246	O	171549	Bacteroidales	57.9907485259674
617	4	L117_4	10	15.0344214206181	526052	0	F	815	Bacteroidaceae	46.0256895952852
617	4	L117_4	11	15.0344214206181	526052	17035	G	816	Bacteroides	46.0256895952852
617	4	L117_4	12	5.48476357708409	191911	168822	S	817	Bacteroides fragilis	16.7908041713001
617	4	L117_4	16	3.65188866253747	127779	96891	S	821	Bacteroides vulgatus	11.1797248005824
617	4	L117_4	18	2.22498873958841	77852	77852	S	47678	Bacteroides caccae	6.81147868722511
617	4	L117_4	19	1.05950755990882	37072	27536	S	818	Bacteroides thetaiotaomicron	3.24352794909327
617	4	L117_4	21	1.0083498524143	35282	35282	S	246787	Bacteroides cellulosilyticus	3.08691608491338
617	4	L117_4	22	0.347758092063296	12168	12152	S	28116	Bacteroides ovatus	1.06461070577705
617	4	L117_4	24	0.340270204150691	11906	11906	S	1796613	Bacteroides caecimuris	1.04168762845016
617	4	L117_4	25	0.298029370811641	10428	0	S	357276	Bacteroides dorei	0.912373474674812
617	4	L117_4	27	0.065990584695443	2309	0	S	290053	Bacteroides helcogenes	0.202020555525905
617	4	L117_4	29	0.029122739629561	1019	1019	S	28119	Bacteroides zoogleoformans	0.0891550221225195
617	4	L117_4	30	0.0240355486049665	841	841	S	28113	Bacteroides heparinolyticus	0.0735813283660833
617	4	L117_4	31	0.0119177452654828	417	0	S	376805	Bacteroides salanitronis	0.0364844398676061
617	4	L117_4	33	0.000943130920290004	33	0	S	151276	Bacteroides coprosuis	0.0028872578312494
617	4	L117_4	35	2.12850358847025	74476	6	F	2005525	Tannerellaceae	6.51610346182214
617	4	L117_4	36	2.12641726855567	74403	35930	G	375288	Parabacteroides	6.50971649752877
617	4	L117_4	37	0.577196123217483	20196	20196	S	2025876	Parabacteroides sp. CT06	1.76700179272464
617	4	L117_4	38	0.522351631216376	18277	0	S	823	Parabacteroides distasonis	1.5991033752044
617	4	L117_4	40	0.00191484156543728	67	3	G	195950	Tannerella	0.00586200832405182
617	4	L117_4	41	0.00108602954457637	38	0	S	28112	Tannerella forsythia	0.00332472113901446
617	4	L117_4	43	0.000743072846289094	26	26	S	712710	Tannerella sp. oral taxon HOT-286	0.00227480920037832
617	4	L117_4	44	1.06133666229968	37136	9	F	171550	Rikenellaceae	3.24912747943266
617	4	L117_4	45	1.06053643000368	37108	1331	G	239759	Alistipes	3.24667768490918
617	4	L117_4	46	0.839300779883532	29367	0	S	214856	Alistipes finegoldii	2.56939699182731
617	4	L117_4	48	0.183196036335119	6410	0	S	328814	Alistipes shahii	0.560827960554808
617	4	L117_4	50	0.000543014772288184	19	0	G	1611681	Mucinivorans	0.00166236056950723
617	4	L117_4	51	0.000543014772288184	19	19	S	1433126	Mucinivorans hirudinis	0.00166236056950723
617	4	L117_4	52	0.466478269120408	16322	0	F	1853231	Odoribacteraceae	1.42805522186827
617	4	L117_4	53	0.466478269120408	16322	0	G	283168	Odoribacter	1.42805522186827
617	4	L117_4	54	0.466478269120408	16322	16311	S	28118	Odoribacter splanchnicus	1.42805522186827
617	4	L117_4	56	0.0070591920397464	247	0	F	171552	Prevotellaceae	0.021610687403594
617	4	L117_4	57	0.0070591920397464	247	63	G	838	Prevotella	0.021610687403594
617	4	L117_4	58	0.0023149577134391	81	81	S	28131	Prevotella intermedia	0.00708690558579399
617	4	L117_4	59	0.00151472541743546	53	0	S	52227	Prevotella dentalis	0.00463711106230965
617	4	L117_4	61	0.000514435047430911	18	18	S	76123	Prevotella enoeca	0.00157486790795422
617	4	L117_4	62	0.00040011614800182	14	0	S	589437	Prevotella scopos	0.00122489726174217
617	4	L117_4	64	0.000171478349143637	6	0	S	839	Prevotella ruminicola	0.000524955969318073
617	4	L117_4	66	0.000142898624286364	5	0	S	28129	Prevotella denticola	0.000437463307765061
617	4	L117_4	68	8.57391745718186e-05	3	0	S	589436	Prevotella fusca	0.000262477984659037
617	4	L117_4	70	5.71594497145457e-05	2	2	S	28132	Prevotella melaninogenica	0.000174985323106024
617	4	L117_4	71	2.85797248572729e-05	1	0	S	652716	Prevotella sp. oral taxon 299	8.74926615530122e-05
617	4	L117_4	73	2.85797248572729e-05	1	1	S	1177574	Prevotella jejuni	8.74926615530122e-05
617	4	L117_4	74	0.00482997350087911	169	0	F	2005519	Barnesiellaceae	0.0147862598024591
617	4	L117_4	75	0.00482997350087911	169	0	G	397864	Barnesiella	0.0147862598024591
617	4	L117_4	76	0.00482997350087911	169	0	S	397865	Barnesiella viscericola	0.0147862598024591
617	4	L117_4	78	0.00225779826372456	79	0	F	2005473	Muribaculaceae	0.00691192026268797
617	4	L117_4	79	0.00225779826372456	79	0	G	1918540	Muribaculum	0.00691192026268797
617	4	L117_4	80	0.00225779826372456	79	79	S	1796646	Muribaculum intestinale	0.00691192026268797
617	4	L117_4	81	0.00214347936429546	75	0	F	171551	Porphyromonadaceae	0.00656194961647592
617	4	L117_4	82	0.00108602954457637	38	0	G	1784836	Fermentimonas	0.00332472113901446
617	4	L117_4	83	0.00108602954457637	38	38	S	1562970	Fermentimonas caenicola	0.00332472113901446
617	4	L117_4	84	0.00080023229600364	28	0	G	836	Porphyromonas	0.00244979452348434
617	4	L117_4	85	0.000342956698287274	12	8	S	837	Porphyromonas gingivalis	0.00104991193863615
617	4	L117_4	87	0.000342956698287274	12	12	S	393921	Porphyromonas crevioricanis	0.00104991193863615
617	4	L117_4	88	0.000114318899429091	4	0	S	28123	Porphyromonas asaccharolytica	0.000349970646212049
617	4	L117_4	90	0.000257217523715456	9	0	G	307628	Petrimonas	0.00078743395397711
617	4	L117_4	91	0.000257217523715456	9	9	S	1642646	Petrimonas mucosa	0.00078743395397711
617	4	L117_4	94	8.57391745718186e-05	3	3	S	1400053	Bacteroidales bacterium CF	0.000262477984659037
617	4	L117_4	95	2.85797248572729e-05	1	0	G	511434	Candidatus Azobacteroides	8.74926615530122e-05
617	4	L117_4	96	2.85797248572729e-05	1	0	S	511435	Candidatus Azobacteroides pseudotrichonymphae	8.74926615530122e-05
617	4	L117_4	98	2.85797248572729e-05	1	0	F	2005523	Paludibacteraceae	8.74926615530122e-05
617	4	L117_4	99	2.85797248572729e-05	1	0	G	346096	Paludibacter	8.74926615530122e-05
617	4	L117_4	100	2.85797248572729e-05	1	0	S	185300	Paludibacter propionicigenes	8.74926615530122e-05
617	4	L117_4	102	2.85797248572729e-05	1	0	O	1970189	Marinilabiliales	8.74926615530122e-05
617	4	L117_4	103	2.85797248572729e-05	1	0	F	1970190	Salinivirgaceae	8.74926615530122e-05
617	4	L117_4	104	2.85797248572729e-05	1	0	G	1970191	Salinivirga	8.74926615530122e-05
617	4	L117_4	105	2.85797248572729e-05	1	1	S	1307839	Salinivirga cyanobacteriivorans	8.74926615530122e-05
617	4	L117_4	106	0.0089454538803264	313	0	C	117743	Flavobacteriia	0.0273852030660928
617	4	L117_4	107	0.0089454538803264	313	5	O	200644	Flavobacteriales	0.0273852030660928
617	4	L117_4	108	0.00865965663175368	303	9	F	49546	Flavobacteriaceae	0.0265102764505627
617	4	L117_4	109	0.00545872744773911	191	0	G	28250	Ornithobacterium	0.0167110983566253
617	4	L117_4	110	0.00545872744773911	191	0	S	28251	Ornithobacterium rhinotracheale	0.0167110983566253
617	4	L117_4	112	0.00211489963943819	74	0	G	59732	Chryseobacterium	0.00647445695492291
617	4	L117_4	113	0.00202916046486637	71	71	S	1324352	Chryseobacterium gallinarum	0.00621197897026387
617	4	L117_4	114	2.85797248572729e-05	1	1	S	253	Chryseobacterium indologenes	8.74926615530122e-05
617	4	L117_4	115	2.85797248572729e-05	1	1	S	536441	Chryseobacterium taklimakanense	8.74926615530122e-05
617	4	L117_4	116	2.85797248572729e-05	1	1	S	558152	Chryseobacterium piperi	8.74926615530122e-05
617	4	L117_4	117	0.000142898624286364	5	1	G	1016	Capnocytophaga	0.000437463307765061
617	4	L117_4	118	2.85797248572729e-05	1	1	S	1017	Capnocytophaga gingivalis	8.74926615530122e-05
617	4	L117_4	119	2.85797248572729e-05	1	1	S	1019	Capnocytophaga sputigena	8.74926615530122e-05
617	4	L117_4	120	2.85797248572729e-05	1	1	S	45243	Capnocytophaga haemolytica	8.74926615530122e-05
617	4	L117_4	121	2.85797248572729e-05	1	1	S	1316596	Capnocytophaga sp. oral taxon 878	8.74926615530122e-05
617	4	L117_4	122	0.000114318899429091	4	3	G	237	Flavobacterium	0.000349970646212049
617	4	L117_4	123	2.85797248572729e-05	1	1	S	1492737	Flavobacterium gilvum	8.74926615530122e-05
617	4	L117_4	124	0.000114318899429091	4	0	G	76831	Myroides	0.000349970646212049
617	4	L117_4	125	0.000114318899429091	4	4	S	76832	Myroides odoratimimus	0.000349970646212049
617	4	L117_4	126	8.57391745718186e-05	3	0	G	34084	Riemerella	0.000262477984659037
617	4	L117_4	127	8.57391745718186e-05	3	0	S	34085	Riemerella anatipestifer	0.000262477984659037
617	4	L117_4	129	8.57391745718186e-05	3	0	G	104267	Tenacibaculum	0.000262477984659037
617	4	L117_4	130	5.71594497145457e-05	2	2	S	584609	Tenacibaculum jejuense	0.000174985323106024
617	4	L117_4	131	2.85797248572729e-05	1	1	S	754423	Tenacibaculum sp. SZ-18	8.74926615530122e-05
617	4	L117_4	132	8.57391745718186e-05	3	0	G	286104	Winogradskyella	0.000262477984659037
617	4	L117_4	133	5.71594497145457e-05	2	2	S	754409	Winogradskyella sp. PG-2	0.000174985323106024
617	4	L117_4	134	2.85797248572729e-05	1	1	S	1249933	Winogradskyella sp. RHA_55	8.74926615530122e-05
617	4	L117_4	135	5.71594497145457e-05	2	1	G	52959	Polaribacter	0.000174985323106024
617	4	L117_4	136	2.85797248572729e-05	1	1	S	1855336	Polaribacter sp. KT25b	8.74926615530122e-05
617	4	L117_4	137	2.85797248572729e-05	1	0	G	363408	Nonlabens	8.74926615530122e-05
617	4	L117_4	138	2.85797248572729e-05	1	1	S	331648	Nonlabens spongiae	8.74926615530122e-05
617	4	L117_4	139	2.85797248572729e-05	1	0	G	104264	Cellulophaga	8.74926615530122e-05
617	4	L117_4	140	2.85797248572729e-05	1	0	S	59600	Cellulophaga algicola	8.74926615530122e-05
617	4	L117_4	142	2.85797248572729e-05	1	0	G	111500	Muricauda	8.74926615530122e-05
617	4	L117_4	143	2.85797248572729e-05	1	0	S	111501	Muricauda ruestringensis	8.74926615530122e-05
617	4	L117_4	145	2.85797248572729e-05	1	0	G	252306	Robiginitalea	8.74926615530122e-05
617	4	L117_4	146	2.85797248572729e-05	1	0	S	252307	Robiginitalea biformata	8.74926615530122e-05
617	4	L117_4	148	2.85797248572729e-05	1	0	G	252356	Maribacter	8.74926615530122e-05
617	4	L117_4	149	2.85797248572729e-05	1	1	S	1178778	Maribacter cobaltidurans	8.74926615530122e-05
617	4	L117_4	151	5.71594497145457e-05	2	0	G	1940138	Candidatus Walczuchella	0.000174985323106024
617	4	L117_4	152	5.71594497145457e-05	2	2	S	1415657	Candidatus Walczuchella monophlebidarum	0.000174985323106024
617	4	L117_4	153	2.85797248572729e-05	1	0	G	336809	Candidatus Sulcia	8.74926615530122e-05
617	4	L117_4	154	2.85797248572729e-05	1	1	S	336810	Candidatus Sulcia muelleri	8.74926615530122e-05
617	4	L117_4	155	5.71594497145457e-05	2	0	F	39782	Blattabacteriaceae	0.000174985323106024
617	4	L117_4	156	5.71594497145457e-05	2	0	G	34098	Blattabacterium	0.000174985323106024
617	4	L117_4	157	5.71594497145457e-05	2	0	S	367806	Blattabacterium sp. (Blatta orientalis)	0.000174985323106024
617	4	L117_4	159	0.000543014772288184	19	0	C	768503	Cytophagia	0.00166236056950723
617	4	L117_4	160	0.000543014772288184	19	0	O	768507	Cytophagales	0.00166236056950723
617	4	L117_4	161	0.000428695872859093	15	1	F	1853232	Hymenobacteraceae	0.00131238992329518
617	4	L117_4	162	0.00020005807400091	7	1	G	89966	Hymenobacter	0.000612448630871086
617	4	L117_4	163	0.000114318899429091	4	0	S	1446467	Hymenobacter swuensis	0.000349970646212049
617	4	L117_4	165	2.85797248572729e-05	1	1	S	1385664	Hymenobacter sp. DG25B	8.74926615530122e-05
617	4	L117_4	166	2.85797248572729e-05	1	1	S	1411621	Hymenobacter sedentarius	8.74926615530122e-05
617	4	L117_4	167	0.00020005807400091	7	7	G	323449	Pontibacter	0.000612448630871086
617	4	L117_4	168	5.71594497145457e-05	2	0	F	89373	Cytophagaceae	0.000174985323106024
617	4	L117_4	169	2.85797248572729e-05	1	0	G	105	Runella	8.74926615530122e-05
617	4	L117_4	170	2.85797248572729e-05	1	0	S	106	Runella slithyformis	8.74926615530122e-05
617	4	L117_4	172	2.85797248572729e-05	1	0	G	120831	Dyadobacter	8.74926615530122e-05
617	4	L117_4	173	2.85797248572729e-05	1	0	S	94254	Dyadobacter fermentans	8.74926615530122e-05
617	4	L117_4	175	2.85797248572729e-05	1	0	F	563798	Cyclobacteriaceae	8.74926615530122e-05
617	4	L117_4	176	2.85797248572729e-05	1	0	G	246875	Algoriphagus	8.74926615530122e-05
617	4	L117_4	177	2.85797248572729e-05	1	1	S	1727163	Algoriphagus sp. M8-2	8.74926615530122e-05
617	4	L117_4	178	2.85797248572729e-05	1	0	F	1501348	Amoebophilaceae	8.74926615530122e-05
617	4	L117_4	179	2.85797248572729e-05	1	0	G	281119	Candidatus Amoebophilus	8.74926615530122e-05
617	4	L117_4	180	2.85797248572729e-05	1	0	S	281120	Candidatus Amoebophilus asiaticus	8.74926615530122e-05
617	4	L117_4	182	0.000171478349143637	6	0	O	1100069	Bacteroidetes Order II. Incertae sedis	0.000524955969318073
617	4	L117_4	183	0.000171478349143637	6	0	F	563843	Rhodothermaceae	0.000524955969318073
617	4	L117_4	184	8.57391745718186e-05	3	0	G	146918	Salinibacter	0.000262477984659037
617	4	L117_4	185	8.57391745718186e-05	3	3	S	146919	Salinibacter ruber	0.000262477984659037
617	4	L117_4	186	5.71594497145457e-05	2	0	G	29548	Rhodothermus	0.000174985323106024
617	4	L117_4	187	5.71594497145457e-05	2	2	S	29549	Rhodothermus marinus	0.000174985323106024
617	4	L117_4	189	0.000114318899429091	4	0	C	117747	Sphingobacteriia	0.000349970646212049
617	4	L117_4	190	0.000114318899429091	4	0	O	200666	Sphingobacteriales	0.000349970646212049
617	4	L117_4	191	0.000114318899429091	4	1	F	84566	Sphingobacteriaceae	0.000349970646212049
617	4	L117_4	192	2.85797248572729e-05	1	0	G	28453	Sphingobacterium	8.74926615530122e-05
617	4	L117_4	193	2.85797248572729e-05	1	1	S	1010	Sphingobacterium mizutaii	8.74926615530122e-05
617	4	L117_4	194	2.85797248572729e-05	1	0	G	84567	Pedobacter	8.74926615530122e-05
617	4	L117_4	195	2.85797248572729e-05	1	1	S	1727164	Pedobacter sp. PACM 27299	8.74926615530122e-05
617	4	L117_4	196	2.85797248572729e-05	1	0	G	1649482	Pseudopedobacter	8.74926615530122e-05
617	4	L117_4	197	2.85797248572729e-05	1	0	S	151895	Pseudopedobacter saltans	8.74926615530122e-05
617	4	L117_4	199	0.000114318899429091	4	0	C	1853228	Chitinophagia	0.000349970646212049
617	4	L117_4	200	0.000114318899429091	4	0	O	1853229	Chitinophagales	0.000349970646212049
617	4	L117_4	201	0.000114318899429091	4	0	F	563835	Chitinophagaceae	0.000349970646212049
617	4	L117_4	202	8.57391745718186e-05	3	0	G	79328	Chitinophaga	0.000262477984659037
617	4	L117_4	203	8.57391745718186e-05	3	3	S	2029983	Chitinophaga caeni	0.000262477984659037
617	4	L117_4	204	2.85797248572729e-05	1	0	G	649460	Filimonas	8.74926615530122e-05
617	4	L117_4	205	2.85797248572729e-05	1	1	S	477680	Filimonas lacunae	8.74926615530122e-05
617	4	L117_4	206	0.000114318899429091	4	0	P	1090	Chlorobi	0.000349970646212049
617	4	L117_4	207	0.000114318899429091	4	0	C	191410	Chlorobia	0.000349970646212049
617	4	L117_4	208	0.000114318899429091	4	0	O	191411	Chlorobiales	0.000349970646212049
617	4	L117_4	209	0.000114318899429091	4	1	F	191412	Chlorobiaceae	0.000349970646212049
617	4	L117_4	210	5.71594497145457e-05	2	0	G	1101	Prosthecochloris	0.000174985323106024
617	4	L117_4	211	5.71594497145457e-05	2	2	S	281093	Prosthecochloris sp. GSB1	0.000174985323106024
617	4	L117_4	212	2.85797248572729e-05	1	1	G	256319	Chlorobaculum	8.74926615530122e-05
617	4	L117_4	213	5.71594497145457e-05	2	0	P	1134404	Ignavibacteriae	0.000174985323106024
617	4	L117_4	214	5.71594497145457e-05	2	0	C	795747	Ignavibacteria	0.000174985323106024
617	4	L117_4	215	5.71594497145457e-05	2	1	O	795748	Ignavibacteriales	0.000174985323106024
617	4	L117_4	216	2.85797248572729e-05	1	0	F	795749	Ignavibacteriaceae	8.74926615530122e-05
617	4	L117_4	217	2.85797248572729e-05	1	0	G	795750	Ignavibacterium	8.74926615530122e-05
617	4	L117_4	218	2.85797248572729e-05	1	0	S	591197	Ignavibacterium album	8.74926615530122e-05
617	4	L117_4	220	5.71594497145457e-05	2	0	P	142182	Gemmatimonadetes	0.000174985323106024
617	4	L117_4	221	5.71594497145457e-05	2	0	C	219685	Gemmatimonadetes	0.000174985323106024
617	4	L117_4	222	5.71594497145457e-05	2	0	O	219686	Gemmatimonadales	0.000174985323106024
617	4	L117_4	223	5.71594497145457e-05	2	0	F	219687	Gemmatimonadaceae	0.000174985323106024
617	4	L117_4	224	5.71594497145457e-05	2	0	G	1706036	Gemmatirosa	0.000174985323106024
617	4	L117_4	225	5.71594497145457e-05	2	2	S	861299	Gemmatirosa kalamazoonesis	0.000174985323106024
617	4	L117_4	226	2.85797248572729e-05	1	0	P	65842	Fibrobacteres	8.74926615530122e-05
617	4	L117_4	227	2.85797248572729e-05	1	0	C	204430	Fibrobacteria	8.74926615530122e-05
617	4	L117_4	228	2.85797248572729e-05	1	0	O	218872	Fibrobacterales	8.74926615530122e-05
617	4	L117_4	229	2.85797248572729e-05	1	0	F	204431	Fibrobacteraceae	8.74926615530122e-05
617	4	L117_4	230	2.85797248572729e-05	1	0	G	832	Fibrobacter	8.74926615530122e-05
617	4	L117_4	231	2.85797248572729e-05	1	0	S	833	Fibrobacter succinogenes	8.74926615530122e-05
617	4	L117_4	235	9.80650383082632	343128	3240	P	1239	Firmicutes	30.021181973362
617	4	L117_4	236	8.09595013866882	283276	37	C	186801	Clostridia	24.7845711940911
617	4	L117_4	237	8.0932922242571	283183	7222	O	186802	Clostridiales	24.7764343765667
617	4	L117_4	238	4.5469770653424	159098	2668	F	186803	Lachnospiraceae	13.9199074677611
617	4	L117_4	239	2.26125641043229	79121	0	G	207244	Anaerostipes	6.92250687473588
617	4	L117_4	240	2.26125641043229	79121	79121	S	649756	Anaerostipes hadrus	6.92250687473588
617	4	L117_4	242	1.11709570549622	39087	0	S	39491	Eubacterium rectale	3.41982566212259
617	4	L117_4	244	0.00162904431686455	57	57	S	712991	Lachnospiraceae bacterium oral taxon 500	0.0049870817085217
617	4	L117_4	245	0.635641660550606	22241	1024	G	1506553	Lachnoclostridium	1.94592428560055
617	4	L117_4	246	0.44947333283033	15727	15727	S	208479	Clostridium bolteae	1.37599708824422
617	4	L117_4	247	0.0888829443061186	3110	3110	S	1834196	Lachnoclostridium sp. YL32	0.272102177429868
617	4	L117_4	248	0.0426695292119084	1493	1493	S	1871021	Lachnoclostridium phocaeense	0.130626543698647
617	4	L117_4	249	0.0183767630832264	643	0	S	84030	Clostridium saccharolyticum	0.0562577813785869
617	4	L117_4	251	0.00543014772288184	190	0	S	66219	Lachnoclostridium phytofermentans	0.0166236056950723
617	4	L117_4	253	0.00154330514229273	54	0	S	29370	Clostridium sphenoides	0.00472460372386266
617	4	L117_4	255	0.247586156438555	8663	0	G	841	Roseburia	0.757948927033745
617	4	L117_4	256	0.247586156438555	8663	0	S	301301	Roseburia hominis	0.757948927033745
617	4	L117_4	258	0.187254357264852	6552	3212	G	572511	Blautia	0.573251918495336
617	4	L117_4	259	0.0487570106065075	1706	0	S	1322	Blautia hansenii	0.149262480609439
617	4	L117_4	261	0.0442414140790584	1548	1548	S	1912897	Blautia sp. N6H1-15	0.135438640084063
617	4	L117_4	262	0.00131466734343455	46	46	S	1796616	Blautia sp. YL58	0.00402466243143856
617	4	L117_4	263	0.00114318899429091	40	40	S	1532	Blautia coccoides	0.00349970646212049
617	4	L117_4	264	0.0110889332446219	388	77	G	830	Butyrivibrio	0.0339471526825688
617	4	L117_4	265	0.00482997350087911	169	169	S	831	Butyrivibrio fibrisolvens	0.0147862598024591
617	4	L117_4	266	0.00302945083487092	106	106	S	185008	Butyrivibrio hungatei	0.0092742221246193
617	4	L117_4	267	0.00102887009486182	36	0	S	43305	Butyrivibrio proteoclasticus	0.00314973581590844
617	4	L117_4	269	0.00488713295059366	171	0	G	2039240	Anaerotignum	0.0149612451255651
617	4	L117_4	270	0.00488713295059366	171	0	S	28446	Anaerotignum propionicum	0.0149612451255651
617	4	L117_4	272	0.00271507386144092	95	0	G	1663717	Herbinix	0.00831180284753616
617	4	L117_4	273	0.00271507386144092	95	95	S	1679721	Herbinix luporum	0.00831180284753616
617	4	L117_4	274	0.00157188486715001	55	0	G	698776	Cellulosilyticum	0.00481209638541567
617	4	L117_4	275	0.00157188486715001	55	0	S	29360	Cellulosilyticum lentocellum	0.00481209638541567
617	4	L117_4	277	1.94373566726798	68011	315	F	541000	Ruminococcaceae	5.95046340488192
617	4	L117_4	278	1.87697343000139	65675	0	G	216851	Faecalibacterium	5.74608054749408
617	4	L117_4	279	1.87697343000139	65675	65675	S	853	Faecalibacterium prausnitzii	5.74608054749408
617	4	L117_4	280	0.0455846611473502	1595	116	G	1263	Ruminococcus	0.139550795177055
617	4	L117_4	281	0.0229495190603901	803	803	S	1160721	Ruminococcus bicirculans	0.0702566072270688
617	4	L117_4	282	0.0168048782160764	588	0	S	1161942	Ruminococcus champanellensis	0.0514456849931712
617	4	L117_4	284	0.00251501578744001	88	0	S	1264	Ruminococcus albus	0.00769935421666508
617	4	L117_4	286	0.00380110340601729	133	0	G	1637257	Mageeibacillus	0.0116365239865506
617	4	L117_4	287	0.00380110340601729	133	0	S	884684	Mageeibacillus indolicus	0.0116365239865506
617	4	L117_4	290	0.00362962505687365	127	127	S	1572656	Ruminococcaceae bacterium CPB6	0.0111115680172326
617	4	L117_4	291	0.00237211716315365	83	0	G	253238	Ethanoligenens	0.00726189090890002
617	4	L117_4	292	0.00237211716315365	83	0	S	253239	Ethanoligenens harbinense	0.00726189090890002
617	4	L117_4	294	0.00177194294115092	62	1	G	1508657	Ruminiclostridium	0.00542454501628676
617	4	L117_4	295	0.000628753946860003	22	22	S	29343	Clostridium cellulosi	0.00192483855416627
617	4	L117_4	296	0.000371536423144547	13	13	S	1510	Clostridium stercorarium	0.00113740460018916
617	4	L117_4	297	0.000314376973430001	11	0	S	288965	Clostridium clariflavum	0.000962419277083135
617	4	L117_4	299	0.00020005807400091	7	0	S	1521	Clostridium cellulolyticum	0.000612448630871086
617	4	L117_4	301	0.000142898624286364	5	5	S	1515	Ruminiclostridium thermocellum	0.000437463307765061
617	4	L117_4	302	8.57391745718186e-05	3	3	S	84032	Clostridium thermosuccinogenes	0.000262477984659037
617	4	L117_4	303	0.000342956698287274	12	0	G	236752	Fastidiosipila	0.00104991193863615
617	4	L117_4	304	0.000342956698287274	12	12	S	236753	Fastidiosipila sanguinis	0.00104991193863615
617	4	L117_4	305	0.000257217523715456	9	0	G	1890281	Herbivorax	0.00078743395397711
617	4	L117_4	306	0.000257217523715456	9	9	S	1677857	Herbivorax saccincola	0.00078743395397711
617	4	L117_4	307	0.70486175415492	24663	5	F	186806	Eubacteriaceae	2.15783151188194
617	4	L117_4	308	0.704575956906348	24653	120	G	1730	Eubacterium	2.15695658526641
617	4	L117_4	309	0.426723871843941	14931	14931	S	39488	Eubacterium hallii	1.30635292964803
617	4	L117_4	310	0.253673637833154	8876	0	S	39485	Eubacterium eligens	0.776584863944537
617	4	L117_4	312	0.0152615730737837	534	372	S	1736	Eubacterium limosum	0.0467210812693085
617	4	L117_4	314	0.00548730717259639	192	0	S	29322	Eubacterium cellulosolvens	0.0167985910181783
617	4	L117_4	316	0.000142898624286364	5	2	G	33951	Acetobacterium	0.000437463307765061
617	4	L117_4	317	8.57391745718186e-05	3	3	S	2184575	Acetobacterium sp. KB-1	0.000262477984659037
617	4	L117_4	319	0.394628840829224	13808	0	G	946234	Flavonifractor	1.20809867072399
617	4	L117_4	320	0.394628840829224	13808	13808	S	292800	Flavonifractor plautii	1.20809867072399
617	4	L117_4	321	0.0752504155491994	2633	0	G	1392389	Intestinimonas	0.230368177869081
617	4	L117_4	322	0.0752504155491994	2633	2633	S	1297617	Intestinimonas butyriciproducens	0.230368177869081
617	4	L117_4	323	0.00805948240975094	282	0	G	2039302	Monoglobus	0.0246729305579495
617	4	L117_4	324	0.00805948240975094	282	282	S	1981510	Monoglobus pectinilyticus	0.0246729305579495
617	4	L117_4	325	0.122978556060845	4303	13	F	186804	Peptostreptococcaceae	0.376480922662612
617	4	L117_4	326	0.119377510728829	4177	0	G	1870884	Clostridioides	0.365456847306932
617	4	L117_4	327	0.119377510728829	4177	3031	S	1496	Clostridioides difficile	0.365456847306932
617	4	L117_4	331	0.00202916046486637	71	0	G	1849828	Paeniclostridium	0.00621197897026387
617	4	L117_4	332	0.00202916046486637	71	71	S	1505	Paeniclostridium sordellii	0.00621197897026387
617	4	L117_4	333	0.000342956698287274	12	0	G	186831	Acetoanaerobium	0.00104991193863615
617	4	L117_4	334	0.000342956698287274	12	12	S	1511	Acetoanaerobium sticklandii	0.00104991193863615
617	4	L117_4	335	0.000314376973430001	11	0	G	44259	Filifactor	0.000962419277083135
617	4	L117_4	336	0.000314376973430001	11	0	S	143361	Filifactor alocis	0.000962419277083135
617	4	L117_4	339	0.000314376973430001	11	11	S	2081703	Peptostreptococcaceae bacterium oral taxon 929	0.000962419277083135
617	4	L117_4	340	0.000228637798858183	8	0	G	1481960	Peptoclostridium	0.000699941292424098
617	4	L117_4	341	0.000228637798858183	8	0	S	1731	Peptoclostridium acidaminophilum	0.000699941292424098
617	4	L117_4	343	0.0572451888891175	2003	13	F	31979	Clostridiaceae	0.175247801090684
617	4	L117_4	344	0.0304945664227101	1067	75	G	1485	Clostridium	0.0933546698770641
617	4	L117_4	345	0.0229209393355328	802	802	S	1042156	Clostridium sp. SY8519	0.0701691145655158
617	4	L117_4	346	0.00208631991458092	73	72	S	1502	Clostridium perfringens	0.00638696429336989
617	4	L117_4	348	0.000743072846289094	26	26	S	1494	Clostridium cochlearium	0.00227480920037832
617	4	L117_4	349	0.000543014772288184	19	15	S	1491	Clostridium botulinum	0.00166236056950723
617	4	L117_4	351	0.000257217523715456	9	9	S	1216932	Clostridium bornimense	0.00078743395397711
617	4	L117_4	352	0.000228637798858183	8	6	S	1561	Clostridium baratii	0.000699941292424098
617	4	L117_4	354	0.000171478349143637	6	6	S	1497	Clostridium formicaceticum	0.000524955969318073
617	4	L117_4	355	0.000142898624286364	5	3	S	1520	Clostridium beijerinckii	0.000437463307765061
617	4	L117_4	357	0.000142898624286364	5	5	S	1488	Clostridium acetobutylicum	0.000437463307765061
617	4	L117_4	358	0.000142898624286364	5	5	S	29341	Clostridium argentinense	0.000437463307765061
617	4	L117_4	359	0.000114318899429091	4	1	S	1513	Clostridium tetani	0.000349970646212049
617	4	L117_4	361	0.000114318899429091	4	4	S	641107	Clostridium sp. DL-VIII	0.000349970646212049
617	4	L117_4	362	0.000114318899429091	4	4	S	169679	Clostridium saccharobutylicum	0.000349970646212049
617	4	L117_4	363	8.57391745718186e-05	3	3	S	1492	Clostridium butyricum	0.000262477984659037
617	4	L117_4	364	8.57391745718186e-05	3	0	S	1493	Clostridium cellulovorans	0.000262477984659037
617	4	L117_4	366	8.57391745718186e-05	3	3	S	755731	Clostridium sp. BNL1100	0.000262477984659037
617	4	L117_4	367	8.57391745718186e-05	3	0	S	238834	Clostridium estertheticum	0.000262477984659037
617	4	L117_4	369	5.71594497145457e-05	2	2	S	1534	Clostridium kluyveri	0.000174985323106024
617	4	L117_4	370	5.71594497145457e-05	2	2	S	394958	Clostridium taeniosporum	0.000174985323106024
617	4	L117_4	371	2.85797248572729e-05	1	1	S	46867	Clostridium chauvoei	8.74926615530122e-05
617	4	L117_4	372	2.85797248572729e-05	1	1	S	332101	Clostridium drakei	8.74926615530122e-05
617	4	L117_4	373	2.85797248572729e-05	1	0	S	84023	Clostridium autoethanogenum	8.74926615530122e-05
617	4	L117_4	375	2.85797248572729e-05	1	1	S	1501	Clostridium pasteurianum	8.74926615530122e-05
617	4	L117_4	376	2.85797248572729e-05	1	0	S	36745	Clostridium saccharoperbutylacetonicum	8.74926615530122e-05
617	4	L117_4	379	2.85797248572729e-05	1	1	S	1519	Clostridium tyrobutyricum	8.74926615530122e-05
617	4	L117_4	380	0.0252644767738292	884	0	G	1981033	Mordavella	0.0773435128128628
617	4	L117_4	381	0.0252644767738292	884	884	S	2086584	Mordavella sp. Marseille-P3756	0.0773435128128628
617	4	L117_4	383	0.000685913396574548	24	24	S	2082193	Clostridiaceae bacterium 14S0207	0.00209982387727229
617	4	L117_4	384	0.00020005807400091	7	0	G	390805	Geosporobacter	0.000612448630871086
617	4	L117_4	385	0.00020005807400091	7	7	S	1424294	Geosporobacter ferrireducens	0.000612448630871086
617	4	L117_4	386	0.000171478349143637	6	0	G	114627	Alkaliphilus	0.000524955969318073
617	4	L117_4	387	8.57391745718186e-05	3	0	S	208226	Alkaliphilus metalliredigens	0.000262477984659037
617	4	L117_4	389	8.57391745718186e-05	3	0	S	461876	Alkaliphilus oremlandii	0.000262477984659037
617	4	L117_4	391	5.71594497145457e-05	2	2	G	49082	Candidatus Arthromitus	0.000174985323106024
617	4	L117_4	392	0.0132324126089173	463	0	F	216572	Oscillospiraceae	0.0405091022990447
617	4	L117_4	393	0.0132324126089173	463	0	G	459786	Oscillibacter	0.0405091022990447
617	4	L117_4	394	0.0132324126089173	463	0	S	351091	Oscillibacter valericigenes	0.0405091022990447
617	4	L117_4	396	0.00660191644203003	231	0	F	990719	Christensenellaceae	0.0202108048187458
617	4	L117_4	397	0.00660191644203003	231	0	G	990721	Christensenella	0.0202108048187458
617	4	L117_4	398	0.00660191644203003	231	231	S	1805714	Christensenella massiliensis	0.0202108048187458
617	4	L117_4	400	0.00485855322573639	170	6	F	543314	Clostridiales Family XIII. Incertae Sedis	0.0148737524640121
617	4	L117_4	401	0.00248643606258274	87	16	G	86331	Mogibacterium	0.00761186155511206
617	4	L117_4	402	0.0016862037665791	59	59	S	114527	Mogibacterium diversum	0.00516206703162772
617	4	L117_4	403	0.000342956698287274	12	12	S	86332	Mogibacterium pumilum	0.00104991193863615
617	4	L117_4	404	0.00220063881401001	77	0	S	143393	Eubacterium sulci	0.00673693493958194
617	4	L117_4	406	0.000171478349143637	6	0	F	539000	Clostridiales Family XVII. Incertae Sedis	0.000524955969318073
617	4	L117_4	407	0.000171478349143637	6	0	G	73918	Thermaerobacter	0.000524955969318073
617	4	L117_4	408	0.000171478349143637	6	0	S	73919	Thermaerobacter marianensis	0.000524955969318073
617	4	L117_4	410	5.71594497145457e-05	2	0	F	543347	Clostridiales Family XVI. Incertae Sedis	0.000174985323106024
617	4	L117_4	411	5.71594497145457e-05	2	0	G	178898	Carboxydocella	0.000174985323106024
617	4	L117_4	412	5.71594497145457e-05	2	2	S	178899	Carboxydocella thermautotrophica	0.000174985323106024
617	4	L117_4	413	0.00282939276087001	99	20	F	186807	Peptococcaceae	0.00866177349374821
617	4	L117_4	414	0.000571594497145457	20	12	G	36853	Desulfitobacterium	0.00174985323106024
617	4	L117_4	415	0.00020005807400091	7	0	S	142877	Desulfitobacterium metallireducens	0.000612448630871086
617	4	L117_4	417	2.85797248572729e-05	1	0	S	233055	Desulfitobacterium dichloroeliminans	8.74926615530122e-05
617	4	L117_4	419	0.00040011614800182	14	0	G	1562	Desulfotomaculum	0.00122489726174217
617	4	L117_4	420	0.00020005807400091	7	0	S	1565	Desulfotomaculum nigrificans	0.000612448630871086
617	4	L117_4	422	0.000171478349143637	6	6	S	1833852	Desulfotomaculum ferrireducens	0.000524955969318073
617	4	L117_4	423	2.85797248572729e-05	1	0	S	1564	Desulfotomaculum ruminis	8.74926615530122e-05
617	4	L117_4	425	0.000371536423144547	13	0	G	2282740	Desulfallas	0.00113740460018916
617	4	L117_4	426	0.000371536423144547	13	0	S	102134	Desulfallas gibsoniae	0.00113740460018916
617	4	L117_4	428	0.000285797248572729	10	0	G	471826	Candidatus Desulforudis	0.000874926615530122
617	4	L117_4	429	0.000285797248572729	10	0	S	471827	Candidatus Desulforudis audaxviator	0.000874926615530122
617	4	L117_4	431	0.00020005807400091	7	0	G	51514	Dehalobacterium	0.000612448630871086
617	4	L117_4	432	0.00020005807400091	7	7	S	51515	Dehalobacterium formicoaceticum	0.000612448630871086
617	4	L117_4	433	0.000142898624286364	5	5	G	56112	Dehalobacter	0.000437463307765061
617	4	L117_4	434	8.57391745718186e-05	3	0	G	51196	Syntrophobotulus	0.000262477984659037
617	4	L117_4	435	8.57391745718186e-05	3	0	S	51197	Syntrophobotulus glycolicus	0.000262477984659037
617	4	L117_4	437	8.57391745718186e-05	3	1	G	79206	Desulfosporosinus	0.000262477984659037
617	4	L117_4	438	5.71594497145457e-05	2	0	S	885581	Desulfosporosinus acidiphilus	0.000174985323106024
617	4	L117_4	440	8.57391745718186e-05	3	0	G	278993	Thermincola	0.000262477984659037
617	4	L117_4	441	8.57391745718186e-05	3	0	S	863643	Thermincola potens	0.000262477984659037
617	4	L117_4	443	2.85797248572729e-05	1	0	G	2282742	Desulfofarcimen	8.74926615530122e-05
617	4	L117_4	444	2.85797248572729e-05	1	0	S	58138	Desulfofarcimen acetoxidans	8.74926615530122e-05
617	4	L117_4	446	0.000657333671717276	23	0	F	31984	Heliobacteriaceae	0.00201233121571928
617	4	L117_4	447	0.000657333671717276	23	0	G	2697	Heliobacterium	0.00201233121571928
617	4	L117_4	448	0.000657333671717276	23	0	S	35701	Heliobacterium modesticaldum	0.00201233121571928
617	4	L117_4	450	0.000371536423144547	13	8	F	68298	Syntrophomonadaceae	0.00113740460018916
617	4	L117_4	451	0.000114318899429091	4	0	G	862	Syntrophomonas	0.000349970646212049
617	4	L117_4	452	0.000114318899429091	4	0	S	863	Syntrophomonas wolfei	0.000349970646212049
617	4	L117_4	455	2.85797248572729e-05	1	0	G	129001	Syntrophothermus	8.74926615530122e-05
617	4	L117_4	456	2.85797248572729e-05	1	0	S	86170	Syntrophothermus lipocalidus	8.74926615530122e-05
617	4	L117_4	458	0.000228637798858183	8	0	F	543349	Symbiobacteriaceae	0.000699941292424098
617	4	L117_4	459	0.000228637798858183	8	0	G	2733	Symbiobacterium	0.000699941292424098
617	4	L117_4	460	0.000228637798858183	8	0	S	2734	Symbiobacterium thermophilum	0.000699941292424098
617	4	L117_4	462	0.00134324706829182	47	0	O	68295	Thermoanaerobacterales	0.00411215509299158
617	4	L117_4	463	0.000685913396574548	24	0	F	543371	Thermoanaerobacterales Family III. Incertae Sedis	0.00209982387727229
617	4	L117_4	464	0.00040011614800182	14	2	G	28895	Thermoanaerobacterium	0.00122489726174217
617	4	L117_4	465	0.000171478349143637	6	0	S	29329	Thermoanaerobacterium xylanolyticum	0.000524955969318073
617	4	L117_4	467	0.000114318899429091	4	4	S	1517	Thermoanaerobacterium thermosaccharolyticum	0.000349970646212049
617	4	L117_4	468	5.71594497145457e-05	2	2	S	1550240	Thermoanaerobacterium sp. RBIITD	0.000174985323106024
617	4	L117_4	469	0.000171478349143637	6	0	G	291988	Thermosediminibacter	0.000524955969318073
617	4	L117_4	470	0.000171478349143637	6	0	S	291990	Thermosediminibacter oceani	0.000524955969318073
617	4	L117_4	472	0.000114318899429091	4	0	G	44000	Caldicellulosiruptor	0.000349970646212049
617	4	L117_4	473	8.57391745718186e-05	3	0	S	44001	Caldicellulosiruptor saccharolyticus	0.000262477984659037
617	4	L117_4	475	2.85797248572729e-05	1	0	S	55205	Caldicellulosiruptor owensensis	8.74926615530122e-05
617	4	L117_4	477	0.000571594497145457	20	2	F	186814	Thermoanaerobacteraceae	0.00174985323106024
617	4	L117_4	478	0.000257217523715456	9	8	G	1754	Thermoanaerobacter	0.00078743395397711
617	4	L117_4	479	2.85797248572729e-05	1	0	S	106578	Thermoanaerobacter siderophilus	8.74926615530122e-05
617	4	L117_4	482	5.71594497145457e-05	2	0	G	42837	Ammonifex	0.000174985323106024
617	4	L117_4	483	5.71594497145457e-05	2	0	S	42838	Ammonifex degensii	0.000174985323106024
617	4	L117_4	485	5.71594497145457e-05	2	0	G	44260	Moorella	0.000174985323106024
617	4	L117_4	486	5.71594497145457e-05	2	2	S	1525	Moorella thermoacetica	0.000174985323106024
617	4	L117_4	487	5.71594497145457e-05	2	0	G	202949	Thermanaeromonas	0.000174985323106024
617	4	L117_4	488	5.71594497145457e-05	2	0	S	161154	Thermanaeromonas toyohensis	0.000174985323106024
617	4	L117_4	490	2.85797248572729e-05	1	0	G	140458	Thermacetogenium	8.74926615530122e-05
617	4	L117_4	491	2.85797248572729e-05	1	0	S	85874	Thermacetogenium phaeum	8.74926615530122e-05
617	4	L117_4	493	2.85797248572729e-05	1	0	G	249529	Caldanaerobacter	8.74926615530122e-05
617	4	L117_4	494	2.85797248572729e-05	1	0	S	911092	Caldanaerobacter subterraneus	8.74926615530122e-05
617	4	L117_4	497	2.85797248572729e-05	1	0	G	499228	Tepidanaerobacter	8.74926615530122e-05
617	4	L117_4	498	2.85797248572729e-05	1	0	S	499229	Tepidanaerobacter acetatoxydans	8.74926615530122e-05
617	4	L117_4	500	8.57391745718186e-05	3	0	F	543372	Thermoanaerobacterales Family IV. Incertae Sedis	0.000262477984659037
617	4	L117_4	501	8.57391745718186e-05	3	0	G	252965	Mahella	0.000262477984659037
617	4	L117_4	502	8.57391745718186e-05	3	0	S	252966	Mahella australiensis	0.000262477984659037
617	4	L117_4	504	0.000171478349143637	6	0	O	53433	Halanaerobiales	0.000524955969318073
617	4	L117_4	505	0.000142898624286364	5	1	F	972	Halanaerobiaceae	0.000437463307765061
617	4	L117_4	506	0.000114318899429091	4	0	G	32636	Halothermothrix	0.000349970646212049
617	4	L117_4	507	0.000114318899429091	4	0	S	31909	Halothermothrix orenii	0.000349970646212049
617	4	L117_4	509	2.85797248572729e-05	1	0	F	53434	Halobacteroidaceae	8.74926615530122e-05
617	4	L117_4	510	2.85797248572729e-05	1	0	G	28186	Acetohalobium	8.74926615530122e-05
617	4	L117_4	511	2.85797248572729e-05	1	0	S	28187	Acetohalobium arabaticum	8.74926615530122e-05
617	4	L117_4	513	8.57391745718186e-05	3	0	O	485256	Natranaerobiales	0.000262477984659037
617	4	L117_4	514	8.57391745718186e-05	3	0	F	485255	Natranaerobiaceae	0.000262477984659037
617	4	L117_4	515	8.57391745718186e-05	3	0	G	375928	Natranaerobius	0.000262477984659037
617	4	L117_4	516	8.57391745718186e-05	3	0	S	375929	Natranaerobius thermophilus	0.000262477984659037
617	4	L117_4	518	1.05936466128453	37067	85	C	91061	Bacilli	3.2430904857855
617	4	L117_4	519	1.04633230674962	36611	271	O	186826	Lactobacillales	3.20319383211733
617	4	L117_4	520	0.953362461788908	33358	33	F	1300	Streptococcaceae	2.91858020408538
617	4	L117_4	521	0.947703676267168	33160	2440	G	1301	Streptococcus	2.90125665709789
617	4	L117_4	522	0.505346694926299	17682	4872	S	1318	Streptococcus parasanguinis	1.54704524158036
617	4	L117_4	525	0.144499088878372	5056	4306	S	1302	Streptococcus gordonii	0.44236289681203
617	4	L117_4	529	0.0544729555779621	1906	1834	S	1328	Streptococcus anginosus	0.166761012920041
617	4	L117_4	534	0.00697345286517458	244	0	S	76860	Streptococcus constellatus	0.021348209418935
617	4	L117_4	537	0.00268649413658365	94	78	S	1338	Streptococcus intermedius	0.00822431018598315
617	4	L117_4	540	0.0242356066789674	848	635	S	1304	Streptococcus salivarius	0.0741937769969544
617	4	L117_4	543	0.0190340967549437	666	666	S	113107	Streptococcus australis	0.0582701125943062
617	4	L117_4	544	0.0184910819826555	647	282	S	1303	Streptococcus oralis	0.0566077520247989
617	4	L117_4	547	0.0176908496866519	619	619	S	1759399	Streptococcus sp. A12	0.0541579575013146
617	4	L117_4	548	0.0089454538803264	313	313	S	1156433	Streptococcus sp. I-P16	0.0273852030660928
617	4	L117_4	549	0.00748788791260549	262	242	S	1308	Streptococcus thermophilus	0.0229230773268892
617	4	L117_4	561	0.0066304961668873	232	232	S	1311	Streptococcus agalactiae	0.0202982974802988
617	4	L117_4	562	0.00608748139459912	213	213	S	1156431	Streptococcus sp. I-G2	0.0186359369107916
617	4	L117_4	563	0.00583026387088366	204	118	S	28037	Streptococcus mitis	0.0178485029568145
617	4	L117_4	565	0.00563020579688275	197	123	S	1305	Streptococcus sanguinis	0.0172360543259434
617	4	L117_4	567	0.00482997350087911	169	169	S	712633	Streptococcus sp. oral taxon 431	0.0147862598024591
617	4	L117_4	568	0.0046299154268782	162	146	S	1313	Streptococcus pneumoniae	0.014173811171588
617	4	L117_4	577	0.00385826285573184	135	135	S	1326	Streptococcus acidominimus	0.0118115093096567
617	4	L117_4	578	0.00365820478173093	128	54	S	1307	Streptococcus suis	0.0111990606787856
617	4	L117_4	585	0.00351530615744456	123	123	S	1839799	Streptococcus sp. FDAARGOS_192	0.0107615973710205
617	4	L117_4	586	0.00302945083487092	106	106	S	1335	Streptococcus equinus	0.0092742221246193
617	4	L117_4	587	0.00268649413658365	94	77	S	197614	Streptococcus pasteurianus	0.00822431018598315
617	4	L117_4	589	0.00265791441172638	93	61	S	45634	Streptococcus cristatus	0.00813681752443014
617	4	L117_4	593	0.0016862037665791	59	0	S	1336	Streptococcus equi	0.00516206703162772
617	4	L117_4	595	0.000685913396574548	24	1	S	1334	Streptococcus dysgalactiae	0.00209982387727229
617	4	L117_4	601	0.00220063881401001	77	77	S	1902136	Streptococcus sp. NPS 308	0.00673693493958194
617	4	L117_4	602	0.00217205908915274	76	76	S	712624	Streptococcus sp. oral taxon 064	0.00664944227802893
617	4	L117_4	603	0.000771652571146367	27	27	S	150055	Streptococcus lutetiensis	0.00236230186193133
617	4	L117_4	604	0.000743072846289094	26	0	S	257758	Streptococcus pseudopneumoniae	0.00227480920037832
617	4	L117_4	606	0.000485855322573639	17	17	S	1314	Streptococcus pyogenes	0.00148737524640121
617	4	L117_4	607	0.000371536423144547	13	0	S	59310	Streptococcus macedonicus	0.00113740460018916
617	4	L117_4	609	0.000257217523715456	9	9	S	1309	Streptococcus mutans	0.00078743395397711
617	4	L117_4	610	0.000228637798858183	8	8	S	1349	Streptococcus uberis	0.000699941292424098
617	4	L117_4	611	0.000228637798858183	8	8	S	1825069	Streptococcus marmotae	0.000699941292424098
617	4	L117_4	612	0.000228637798858183	8	8	S	82348	Streptococcus pluranimalium	0.000699941292424098
617	4	L117_4	613	0.000171478349143637	6	6	S	1340	Streptococcus porcinus	0.000524955969318073
617	4	L117_4	614	0.000142898624286364	5	0	S	102684	Streptococcus infantarius	0.000437463307765061
617	4	L117_4	617	0.000114318899429091	4	4	S	1346	Streptococcus iniae	0.000349970646212049
617	4	L117_4	618	0.000114318899429091	4	4	S	1345	Streptococcus ferus	0.000349970646212049
617	4	L117_4	619	0.000114318899429091	4	4	S	1814128	Streptococcus halotolerans	0.000349970646212049
617	4	L117_4	620	0.000114318899429091	4	4	S	1888195	Streptococcus himalayensis	0.000349970646212049
617	4	L117_4	621	8.57391745718186e-05	3	1	S	1348	Streptococcus parauberis	0.000262477984659037
617	4	L117_4	623	8.57391745718186e-05	3	0	S	315405	Streptococcus gallolyticus	0.000262477984659037
617	4	L117_4	626	8.57391745718186e-05	3	3	S	400065	Streptococcus merionis	0.000262477984659037
617	4	L117_4	627	2.85797248572729e-05	1	1	S	1811193	Streptococcus pantholopis	8.74926615530122e-05
617	4	L117_4	628	2.85797248572729e-05	1	1	S	1310	Streptococcus sobrinus	8.74926615530122e-05
617	4	L117_4	629	0.00471565460145002	165	1	G	1357	Lactococcus	0.014436289156247
617	4	L117_4	630	0.00465849515173548	163	20	S	1358	Lactococcus lactis	0.014261303833141
617	4	L117_4	636	2.85797248572729e-05	1	1	S	1366	Lactococcus raffinolactis	8.74926615530122e-05
617	4	L117_4	637	0.0716207904923258	2506	6	F	33958	Lactobacillaceae	0.219256609851849
617	4	L117_4	638	0.0713921526934676	2498	154	G	1578	Lactobacillus	0.218556668559425
617	4	L117_4	639	0.0520436789650939	1821	1551	S	1596	Lactobacillus gasseri	0.159324136688035
617	4	L117_4	642	0.00437269790316275	153	0	S	47770	Lactobacillus crispatus	0.0133863772176109
617	4	L117_4	644	0.00260075496201183	91	72	S	1590	Lactobacillus plantarum	0.00796183220132411
617	4	L117_4	647	0.00214347936429546	75	75	S	47715	Lactobacillus rhamnosus	0.00656194961647592
617	4	L117_4	648	0.0013718267931491	48	0	S	1623	Lactobacillus ruminis	0.00419964775454459
617	4	L117_4	650	0.000943130920290004	33	33	S	1622	Lactobacillus murinus	0.0028872578312494
617	4	L117_4	651	0.000685913396574548	24	7	S	1624	Lactobacillus salivarius	0.00209982387727229
617	4	L117_4	655	0.000314376973430001	11	1	S	1582	Lactobacillus casei	0.000962419277083135
617	4	L117_4	658	0.000114318899429091	4	3	S	1597	Lactobacillus paracasei	0.000349970646212049
617	4	L117_4	660	0.000314376973430001	11	0	S	293371	Lactobacillus oligofermentans	0.000962419277083135
617	4	L117_4	662	0.000285797248572729	10	0	S	267818	Lactobacillus kefiranofaciens	0.000874926615530122
617	4	L117_4	664	0.000285797248572729	10	3	S	1613	Lactobacillus fermentum	0.000874926615530122
617	4	L117_4	666	0.000171478349143637	6	6	S	1587	Lactobacillus helveticus	0.000524955969318073
617	4	L117_4	667	0.000171478349143637	6	6	S	1598	Lactobacillus reuteri	0.000524955969318073
617	4	L117_4	668	0.000142898624286364	5	4	S	33959	Lactobacillus johnsonii	0.000437463307765061
617	4	L117_4	670	0.000114318899429091	4	2	S	1604	Lactobacillus amylovorus	0.000349970646212049
617	4	L117_4	672	0.000114318899429091	4	4	S	53444	Lactobacillus lindneri	0.000349970646212049
617	4	L117_4	673	0.000114318899429091	4	4	S	1599	Lactobacillus sakei	0.000349970646212049
617	4	L117_4	674	8.57391745718186e-05	3	0	S	97478	Lactobacillus mucosae	0.000262477984659037
617	4	L117_4	676	8.57391745718186e-05	3	2	S	109790	Lactobacillus jensenii	0.000262477984659037
617	4	L117_4	678	8.57391745718186e-05	3	3	S	1579	Lactobacillus acidophilus	0.000262477984659037
617	4	L117_4	679	5.71594497145457e-05	2	2	S	148814	Lactobacillus kunkeei	0.000174985323106024
617	4	L117_4	680	5.71594497145457e-05	2	2	S	267363	Lactobacillus zymae	0.000174985323106024
617	4	L117_4	681	5.71594497145457e-05	2	2	S	1580	Lactobacillus brevis	0.000174985323106024
617	4	L117_4	682	5.71594497145457e-05	2	1	S	1584	Lactobacillus delbrueckii	0.000174985323106024
617	4	L117_4	684	2.85797248572729e-05	1	1	S	52242	Lactobacillus gallinarum	8.74926615530122e-05
617	4	L117_4	685	2.85797248572729e-05	1	0	S	1610	Lactobacillus coryniformis	8.74926615530122e-05
617	4	L117_4	688	2.85797248572729e-05	1	0	S	1193095	Lactobacillus hokkaidonensis	8.74926615530122e-05
617	4	L117_4	690	2.85797248572729e-05	1	1	S	1589	Lactobacillus pentosus	8.74926615530122e-05
617	4	L117_4	691	2.85797248572729e-05	1	1	S	1218493	Lactobacillus kullabergensis	8.74926615530122e-05
617	4	L117_4	692	2.85797248572729e-05	1	1	S	1601	Lactobacillus agilis	8.74926615530122e-05
617	4	L117_4	693	5.71594497145457e-05	2	0	G	1253	Pediococcus	0.000174985323106024
617	4	L117_4	694	2.85797248572729e-05	1	1	S	51663	Pediococcus damnosus	8.74926615530122e-05
617	4	L117_4	695	2.85797248572729e-05	1	1	S	187452	Pediococcus claussenii	8.74926615530122e-05
617	4	L117_4	696	0.0128608761857728	450	4	F	81852	Enterococcaceae	0.0393716976988555
617	4	L117_4	697	0.0126322383869146	442	11	G	1350	Enterococcus	0.0386717564064314
617	4	L117_4	698	0.00945988892775732	331	324	S	1352	Enterococcus faecium	0.0289600709740471
617	4	L117_4	702	0.00148614569257819	52	41	S	1351	Enterococcus faecalis	0.00454961840075664
617	4	L117_4	705	0.00128608761857728	45	45	S	44008	Enterococcus cecorum	0.00393716976988555
617	4	L117_4	706	2.85797248572729e-05	1	1	S	1354	Enterococcus hirae	8.74926615530122e-05
617	4	L117_4	707	2.85797248572729e-05	1	1	S	160453	Enterococcus gilvus	8.74926615530122e-05
617	4	L117_4	708	2.85797248572729e-05	1	1	S	2057791	Enterococcus sp. CR-Ec1	8.74926615530122e-05
617	4	L117_4	709	8.57391745718186e-05	3	0	G	2737	Vagococcus	0.000262477984659037
617	4	L117_4	710	5.71594497145457e-05	2	2	S	519472	Vagococcus teuberi	0.000174985323106024
617	4	L117_4	711	2.85797248572729e-05	1	1	S	633807	Vagococcus penaei	8.74926615530122e-05
617	4	L117_4	712	2.85797248572729e-05	1	0	G	51668	Tetragenococcus	8.74926615530122e-05
617	4	L117_4	713	2.85797248572729e-05	1	1	S	51669	Tetragenococcus halophilus	8.74926615530122e-05
617	4	L117_4	714	0.000457275597716366	16	1	F	186828	Carnobacteriaceae	0.0013998825848482
617	4	L117_4	715	0.000314376973430001	11	1	G	2747	Carnobacterium	0.000962419277083135
617	4	L117_4	716	0.00020005807400091	7	0	S	2751	Carnobacterium maltaromaticum	0.000612448630871086
617	4	L117_4	718	5.71594497145457e-05	2	2	S	2748	Carnobacterium divergens	0.000174985323106024
617	4	L117_4	719	2.85797248572729e-05	1	1	S	1564681	Carnobacterium sp. CP1	8.74926615530122e-05
617	4	L117_4	720	0.000114318899429091	4	0	G	1470540	Jeotgalibaca	0.000349970646212049
617	4	L117_4	721	5.71594497145457e-05	2	2	S	708126	Jeotgalibaca dankookensis	0.000174985323106024
617	4	L117_4	722	5.71594497145457e-05	2	2	S	1903686	Jeotgalibaca sp. PTS2502	0.000174985323106024
617	4	L117_4	723	0.000142898624286364	5	0	F	81850	Leuconostocaceae	0.000437463307765061
617	4	L117_4	724	8.57391745718186e-05	3	0	G	1243	Leuconostoc	0.000262477984659037
617	4	L117_4	725	2.85797248572729e-05	1	1	S	1244	Leuconostoc gelidum	8.74926615530122e-05
617	4	L117_4	726	2.85797248572729e-05	1	0	S	1245	Leuconostoc mesenteroides	8.74926615530122e-05
617	4	L117_4	728	2.85797248572729e-05	1	1	S	33964	Leuconostoc citreum	8.74926615530122e-05
617	4	L117_4	729	5.71594497145457e-05	2	0	G	46255	Weissella	0.000174985323106024
617	4	L117_4	730	5.71594497145457e-05	2	2	S	759620	Weissella ceti	0.000174985323106024
617	4	L117_4	731	0.000114318899429091	4	0	F	186827	Aerococcaceae	0.000349970646212049
617	4	L117_4	732	0.000114318899429091	4	0	G	1375	Aerococcus	0.000349970646212049
617	4	L117_4	733	8.57391745718186e-05	3	3	S	128944	Aerococcus urinaehominis	0.000262477984659037
617	4	L117_4	734	2.85797248572729e-05	1	1	S	119206	Aerococcus sanguinicola	8.74926615530122e-05
617	4	L117_4	737	2.85797248572729e-05	1	1	S	1993866	Lactobacillales bacterium	8.74926615530122e-05
617	4	L117_4	738	0.0106030779220482	371	48	O	1385	Bacillales	0.0324597774361675
617	4	L117_4	739	0.00314376973430001	110	5	F	186817	Bacillaceae	0.00962419277083135
617	4	L117_4	740	0.0023149577134391	81	18	G	1386	Bacillus	0.00708690558579399
617	4	L117_4	742	0.000257217523715456	9	2	S	1428	Bacillus thuringiensis	0.00078743395397711
617	4	L117_4	749	0.000114318899429091	4	2	S	1396	Bacillus cereus	0.000349970646212049
617	4	L117_4	752	5.71594497145457e-05	2	2	S	580165	Bacillus cytotoxicus	0.000174985323106024
617	4	L117_4	753	2.85797248572729e-05	1	1	S	1405	Bacillus mycoides	8.74926615530122e-05
617	4	L117_4	754	0.000171478349143637	6	6	S	1479	Bacillus smithii	0.000524955969318073
617	4	L117_4	755	0.000171478349143637	6	6	S	1547283	Bacillus weihaiensis	0.000524955969318073
617	4	L117_4	758	2.85797248572729e-05	1	1	S	492670	Bacillus velezensis	8.74926615530122e-05
617	4	L117_4	759	2.85797248572729e-05	1	1	S	1423	Bacillus subtilis	8.74926615530122e-05
617	4	L117_4	760	5.71594497145457e-05	2	2	S	632773	Bacillus beveridgei	0.000174985323106024
617	4	L117_4	761	5.71594497145457e-05	2	0	S	665099	Bacillus oceanisediminis	0.000174985323106024
617	4	L117_4	763	5.71594497145457e-05	2	0	S	324767	Bacillus infantis	0.000174985323106024
617	4	L117_4	765	5.71594497145457e-05	2	0	S	300825	Bacillus lehensis	0.000174985323106024
617	4	L117_4	767	5.71594497145457e-05	2	2	S	135735	Bacillus endophyticus	0.000174985323106024
617	4	L117_4	768	2.85797248572729e-05	1	1	S	1467	Bacillus lentus	8.74926615530122e-05
617	4	L117_4	769	2.85797248572729e-05	1	1	S	666686	Bacillus sp. 1NLA3E	8.74926615530122e-05
617	4	L117_4	770	2.85797248572729e-05	1	1	S	264697	Bacillus muralis	8.74926615530122e-05
617	4	L117_4	772	2.85797248572729e-05	1	1	S	293387	Bacillus altitudinis	8.74926615530122e-05
617	4	L117_4	773	2.85797248572729e-05	1	1	S	98228	Bacillus sp. OxB-1	8.74926615530122e-05
617	4	L117_4	774	2.85797248572729e-05	1	0	S	86665	Bacillus halodurans	8.74926615530122e-05
617	4	L117_4	776	2.85797248572729e-05	1	1	S	86664	Bacillus flexus	8.74926615530122e-05
617	4	L117_4	777	2.85797248572729e-05	1	1	S	2011012	Bacillus sp. FJAT-45348	8.74926615530122e-05
617	4	L117_4	778	2.85797248572729e-05	1	1	S	35841	Bacillus thermoamylovorans	8.74926615530122e-05
617	4	L117_4	779	2.85797248572729e-05	1	0	S	1408	Bacillus pumilus	8.74926615530122e-05
617	4	L117_4	781	2.85797248572729e-05	1	1	S	1565991	Bacillus sp. X1(2014)	8.74926615530122e-05
617	4	L117_4	782	2.85797248572729e-05	1	0	S	1471	Bacillus methanolicus	8.74926615530122e-05
617	4	L117_4	784	2.85797248572729e-05	1	0	S	1413	Bacillus cellulosilyticus	8.74926615530122e-05
617	4	L117_4	786	0.000142898624286364	5	0	G	29331	Amphibacillus	0.000437463307765061
617	4	L117_4	787	0.000142898624286364	5	0	S	1449	Amphibacillus xylanus	0.000437463307765061
617	4	L117_4	789	0.000142898624286364	5	0	G	129337	Geobacillus	0.000437463307765061
617	4	L117_4	790	0.000114318899429091	4	4	S	471223	Geobacillus sp. WCH70	0.000349970646212049
617	4	L117_4	791	2.85797248572729e-05	1	1	S	1921421	Geobacillus genomosp. 3	8.74926615530122e-05
617	4	L117_4	792	0.000114318899429091	4	1	G	84406	Virgibacillus	0.000349970646212049
617	4	L117_4	793	5.71594497145457e-05	2	2	S	1482	Virgibacillus halodenitrificans	0.000174985323106024
617	4	L117_4	794	2.85797248572729e-05	1	1	S	1911587	Virgibacillus sp. 6R	8.74926615530122e-05
617	4	L117_4	795	8.57391745718186e-05	3	2	G	150247	Anoxybacillus	0.000262477984659037
617	4	L117_4	796	2.85797248572729e-05	1	1	S	33934	Anoxybacillus flavithermus	8.74926615530122e-05
617	4	L117_4	797	8.57391745718186e-05	3	0	G	400634	Lysinibacillus	0.000262477984659037
617	4	L117_4	798	5.71594497145457e-05	2	2	S	1421	Lysinibacillus sphaericus	0.000174985323106024
617	4	L117_4	799	2.85797248572729e-05	1	1	S	2086577	Lysinibacillus sp. Marseille-P5727	8.74926615530122e-05
617	4	L117_4	800	5.71594497145457e-05	2	0	G	351195	Salimicrobium	0.000174985323106024
617	4	L117_4	801	5.71594497145457e-05	2	2	S	1230341	Salimicrobium jeotgali	0.000174985323106024
617	4	L117_4	802	5.71594497145457e-05	2	0	G	1055323	Aeribacillus	0.000174985323106024
617	4	L117_4	803	5.71594497145457e-05	2	2	S	33936	Aeribacillus pallidus	0.000174985323106024
617	4	L117_4	804	0.00308661028458547	108	2	F	186822	Paenibacillaceae	0.00944920744772532
617	4	L117_4	805	0.00274365358629819	96	10	G	44249	Paenibacillus	0.00839929550908917
617	4	L117_4	806	0.000943130920290004	33	2	S	1406	Paenibacillus polymyxa	0.0028872578312494
617	4	L117_4	809	0.000114318899429091	4	0	S	483937	Paenibacillus riograndensis	0.000349970646212049
617	4	L117_4	811	0.000114318899429091	4	0	S	61624	Paenibacillus mucilaginosus	0.000349970646212049
617	4	L117_4	814	0.000114318899429091	4	4	S	1695218	Paenibacillus sp. 32O-W	0.000349970646212049
617	4	L117_4	815	0.000114318899429091	4	4	S	162209	Paenibacillus naphthalenovorans	0.000349970646212049
617	4	L117_4	816	0.000114318899429091	4	0	S	365617	Paenibacillus sabinae	0.000349970646212049
617	4	L117_4	818	0.000114318899429091	4	4	S	1536774	Paenibacillus sp. FSL H7-0357	0.000349970646212049
617	4	L117_4	819	8.57391745718186e-05	3	3	S	1870820	Paenibacillus ihbetae	0.000262477984659037
617	4	L117_4	820	8.57391745718186e-05	3	3	S	1763538	Paenibacillus crassostreae	0.000262477984659037
617	4	L117_4	821	8.57391745718186e-05	3	3	S	1536772	Paenibacillus sp. FSL R7-0273	0.000262477984659037
617	4	L117_4	822	8.57391745718186e-05	3	3	S	1566358	Paenibacillus sp. IHBB 10380	0.000262477984659037
617	4	L117_4	823	8.57391745718186e-05	3	3	S	324057	Paenibacillus sp. JDR-2	0.000262477984659037
617	4	L117_4	824	5.71594497145457e-05	2	2	S	1178515	Paenibacillus swuensis	0.000174985323106024
617	4	L117_4	825	5.71594497145457e-05	2	2	S	1536769	Paenibacillus sp. FSL P4-0081	0.000174985323106024
617	4	L117_4	826	5.71594497145457e-05	2	2	S	169760	Paenibacillus stellifer	0.000174985323106024
617	4	L117_4	827	5.71594497145457e-05	2	2	S	2023772	Paenibacillus sp. RUD330	0.000174985323106024
617	4	L117_4	828	2.85797248572729e-05	1	1	S	1616788	Paenibacillus bovis	8.74926615530122e-05
617	4	L117_4	829	2.85797248572729e-05	1	1	S	1532905	Paenibacillus sp. CAA11	8.74926615530122e-05
617	4	L117_4	830	2.85797248572729e-05	1	1	S	1462996	Paenibacillus yonginensis	8.74926615530122e-05
617	4	L117_4	831	2.85797248572729e-05	1	1	S	1464	Paenibacillus larvae	8.74926615530122e-05
617	4	L117_4	832	2.85797248572729e-05	1	1	S	59843	Paenibacillus glucanolyticus	8.74926615530122e-05
617	4	L117_4	833	2.85797248572729e-05	1	1	S	414771	Paenibacillus donghaensis	8.74926615530122e-05
617	4	L117_4	834	0.00020005807400091	7	2	G	55080	Brevibacillus	0.000612448630871086
617	4	L117_4	835	8.57391745718186e-05	3	2	S	1465	Brevibacillus laterosporus	0.000262477984659037
617	4	L117_4	837	5.71594497145457e-05	2	2	S	54913	Brevibacillus formosus	0.000174985323106024
617	4	L117_4	839	5.71594497145457e-05	2	0	G	55079	Aneurinibacillus	0.000174985323106024
617	4	L117_4	840	5.71594497145457e-05	2	2	S	1500254	Aneurinibacillus soli	0.000174985323106024
617	4	L117_4	841	2.85797248572729e-05	1	0	G	76632	Thermobacillus	8.74926615530122e-05
617	4	L117_4	842	2.85797248572729e-05	1	0	S	377615	Thermobacillus composti	8.74926615530122e-05
617	4	L117_4	844	0.00145756596772092	51	6	F	90964	Staphylococcaceae	0.00446212573920362
617	4	L117_4	845	0.000743072846289094	26	6	G	1279	Staphylococcus	0.00227480920037832
617	4	L117_4	846	0.000171478349143637	6	1	S	1280	Staphylococcus aureus	0.000524955969318073
617	4	L117_4	848	8.57391745718186e-05	3	3	S	45972	Staphylococcus pasteuri	0.000262477984659037
617	4	L117_4	849	5.71594497145457e-05	2	2	S	1294	Staphylococcus muscae	0.000174985323106024
617	4	L117_4	850	2.85797248572729e-05	1	1	S	1295	Staphylococcus schleiferi	8.74926615530122e-05
617	4	L117_4	851	2.85797248572729e-05	1	1	S	61015	Staphylococcus succinus	8.74926615530122e-05
617	4	L117_4	852	2.85797248572729e-05	1	1	S	70255	Staphylococcus condimenti	8.74926615530122e-05
617	4	L117_4	853	2.85797248572729e-05	1	1	S	29388	Staphylococcus capitis	8.74926615530122e-05
617	4	L117_4	854	2.85797248572729e-05	1	1	S	283734	Staphylococcus pseudintermedius	8.74926615530122e-05
617	4	L117_4	855	2.85797248572729e-05	1	1	S	1290	Staphylococcus hominis	8.74926615530122e-05
617	4	L117_4	856	2.85797248572729e-05	1	1	S	308354	Staphylococcus simiae	8.74926615530122e-05
617	4	L117_4	857	2.85797248572729e-05	1	1	S	985002	Staphylococcus argenteus	8.74926615530122e-05
617	4	L117_4	858	2.85797248572729e-05	1	1	S	1282	Staphylococcus epidermidis	8.74926615530122e-05
617	4	L117_4	859	0.000543014772288184	19	16	G	69965	Macrococcus	0.00166236056950723
617	4	L117_4	860	5.71594497145457e-05	2	2	S	1898474	Macrococcus sp. IME1552	0.000174985323106024
617	4	L117_4	861	2.85797248572729e-05	1	1	S	69966	Macrococcus caseolyticus	8.74926615530122e-05
617	4	L117_4	864	0.000485855322573639	17	2	G	1378	Gemella	0.00148737524640121
617	4	L117_4	865	0.000257217523715456	9	9	S	2040624	Gemella sp. ND 6198	0.00078743395397711
617	4	L117_4	866	0.000114318899429091	4	4	S	29391	Gemella morbillorum	0.000349970646212049
617	4	L117_4	867	5.71594497145457e-05	2	2	S	1785995	Gemella sp. oral taxon 928	0.000174985323106024
617	4	L117_4	869	8.57391745718186e-05	3	2	G	33986	Exiguobacterium	0.000262477984659037
617	4	L117_4	870	2.85797248572729e-05	1	1	S	360911	Exiguobacterium sp. AT1b	8.74926615530122e-05
617	4	L117_4	871	0.000371536423144547	13	0	F	186824	Thermoactinomycetaceae	0.00113740460018916
617	4	L117_4	872	0.000342956698287274	12	0	G	1677050	Novibacillus	0.00104991193863615
617	4	L117_4	873	0.000342956698287274	12	12	S	1471761	Novibacillus thermophilus	0.00104991193863615
617	4	L117_4	874	2.85797248572729e-05	1	0	G	292635	Laceyella	8.74926615530122e-05
617	4	L117_4	875	2.85797248572729e-05	1	1	S	2071623	Laceyella sp. FBKL4.010	8.74926615530122e-05
617	4	L117_4	876	0.000285797248572729	10	0	F	186818	Planococcaceae	0.000874926615530122
617	4	L117_4	877	0.000114318899429091	4	0	G	1569	Sporosarcina	0.000349970646212049
617	4	L117_4	878	5.71594497145457e-05	2	2	S	1571	Sporosarcina ureae	0.000174985323106024
617	4	L117_4	879	2.85797248572729e-05	1	1	S	1476	Sporosarcina psychrophila	8.74926615530122e-05
617	4	L117_4	880	2.85797248572729e-05	1	1	S	1930764	Sporosarcina sp. P33	8.74926615530122e-05
617	4	L117_4	881	5.71594497145457e-05	2	0	G	157226	Jeotgalibacillus	0.000174985323106024
617	4	L117_4	882	5.71594497145457e-05	2	2	S	1508404	Jeotgalibacillus malaysiensis	0.000174985323106024
617	4	L117_4	883	5.71594497145457e-05	2	0	G	648802	Rummeliibacillus	0.000174985323106024
617	4	L117_4	884	5.71594497145457e-05	2	2	S	241244	Rummeliibacillus stabekisii	0.000174985323106024
617	4	L117_4	885	2.85797248572729e-05	1	1	G	1372	Planococcus	8.74926615530122e-05
617	4	L117_4	886	2.85797248572729e-05	1	0	G	648800	Solibacillus	8.74926615530122e-05
617	4	L117_4	887	2.85797248572729e-05	1	1	S	76853	Solibacillus silvestris	8.74926615530122e-05
617	4	L117_4	888	0.000228637798858183	8	0	F	186823	Alicyclobacillaceae	0.000699941292424098
617	4	L117_4	889	0.00020005807400091	7	0	G	432330	Tumebacillus	0.000612448630871086
617	4	L117_4	890	0.000142898624286364	5	5	S	1214604	Tumebacillus algifaecis	0.000437463307765061
617	4	L117_4	891	5.71594497145457e-05	2	2	S	1903704	Tumebacillus avium	0.000174985323106024
617	4	L117_4	892	2.85797248572729e-05	1	0	G	29330	Alicyclobacillus	8.74926615530122e-05
617	4	L117_4	893	2.85797248572729e-05	1	0	S	405212	Alicyclobacillus acidocaldarius	8.74926615530122e-05
617	4	L117_4	896	8.57391745718186e-05	3	0	F	186820	Listeriaceae	0.000262477984659037
617	4	L117_4	897	5.71594497145457e-05	2	0	G	1637	Listeria	0.000174985323106024
617	4	L117_4	898	5.71594497145457e-05	2	1	S	1639	Listeria monocytogenes	0.000174985323106024
617	4	L117_4	900	2.85797248572729e-05	1	0	G	2755	Brochothrix	8.74926615530122e-05
617	4	L117_4	901	2.85797248572729e-05	1	1	S	2756	Brochothrix thermosphacta	8.74926615530122e-05
617	4	L117_4	902	0.50303173721286	17601	0	C	526524	Erysipelotrichia	1.53995833599457
617	4	L117_4	903	0.50303173721286	17601	0	O	526525	Erysipelotrichales	1.53995833599457
617	4	L117_4	904	0.50303173721286	17601	13434	F	128827	Erysipelotrichaceae	1.53995833599457
617	4	L117_4	905	0.0964851511181532	3376	0	G	1573534	Faecalitalea	0.295375225402969
617	4	L117_4	906	0.0964851511181532	3376	0	S	39483	Faecalitalea cylindroides	0.295375225402969
617	4	L117_4	910	0.00900261333004095	315	315	S	1834207	Erysipelotrichaceae bacterium I46	0.0275601883891989
617	4	L117_4	911	0.00865965663175368	303	0	G	1505663	Erysipelatoclostridium	0.0265102764505627
617	4	L117_4	912	0.00865965663175368	303	303	S	1522	Clostridium innocuum	0.0265102764505627
617	4	L117_4	913	0.00382968313087456	134	0	G	191303	Turicibacter	0.0117240166481036
617	4	L117_4	914	0.00382968313087456	134	134	S	1712675	Turicibacter sp. H121	0.0117240166481036
617	4	L117_4	915	0.000857391745718186	30	2	G	1647	Erysipelothrix	0.00262477984659037
617	4	L117_4	916	0.000657333671717276	23	23	S	1648	Erysipelothrix rhusiopathiae	0.00201233121571928
617	4	L117_4	917	0.000142898624286364	5	5	S	1514105	Erysipelothrix larvae	0.000437463307765061
617	4	L117_4	918	0.000257217523715456	9	0	G	1729679	Faecalibaculum	0.00078743395397711
617	4	L117_4	919	0.000257217523715456	9	9	S	1702221	Faecalibaculum rodentium	0.00078743395397711
617	4	L117_4	920	0.0444414721530593	1555	11	C	909932	Negativicutes	0.136051088714934
617	4	L117_4	921	0.0410690646199011	1437	0	O	1843489	Veillonellales	0.125726954651679
617	4	L117_4	922	0.0410690646199011	1437	2	F	31977	Veillonellaceae	0.125726954651679
617	4	L117_4	923	0.0381539326844593	1335	20	G	29465	Veillonella	0.116802703173271
617	4	L117_4	924	0.0370107436901683	1295	1295	S	29466	Veillonella parvula	0.113302996711151
617	4	L117_4	925	0.000571594497145457	20	20	S	248315	Veillonella rodentium	0.00174985323106024
617	4	L117_4	926	0.00274365358629819	96	1	G	906	Megasphaera	0.00839929550908917
617	4	L117_4	927	0.00234353743829637	82	82	S	2144175	Megasphaera sp. AJH120	0.007174398247347
617	4	L117_4	928	0.000257217523715456	9	8	S	907	Megasphaera elsdenii	0.00078743395397711
617	4	L117_4	930	0.000114318899429091	4	4	S	1675036	Megasphaera hexanoica	0.000349970646212049
617	4	L117_4	931	0.000114318899429091	4	1	G	39948	Dialister	0.000349970646212049
617	4	L117_4	932	5.71594497145457e-05	2	2	S	2161821	Dialister sp. Marseille-P5638	0.000174985323106024
617	4	L117_4	933	2.85797248572729e-05	1	1	S	39950	Dialister pneumosintes	8.74926615530122e-05
617	4	L117_4	934	0.00180052266600819	63	1	O	909929	Selenomonadales	0.00551203767783977
617	4	L117_4	935	0.00145756596772092	51	0	F	1843491	Selenomonadaceae	0.00446212573920362
617	4	L117_4	936	0.00128608761857728	45	12	G	970	Selenomonas	0.00393716976988555
617	4	L117_4	937	0.00040011614800182	14	0	S	971	Selenomonas ruminantium	0.00122489726174217
617	4	L117_4	940	0.000314376973430001	11	0	S	69823	Selenomonas sputigena	0.000962419277083135
617	4	L117_4	942	0.000114318899429091	4	4	S	712528	Selenomonas sp. oral taxon 126	0.000349970646212049
617	4	L117_4	943	5.71594497145457e-05	2	2	S	713030	Selenomonas sp. oral taxon 136	0.000174985323106024
617	4	L117_4	944	5.71594497145457e-05	2	2	S	1884263	Selenomonas sp. oral taxon 920	0.000174985323106024
617	4	L117_4	945	0.000171478349143637	6	0	G	158846	Megamonas	0.000524955969318073
617	4	L117_4	946	0.000171478349143637	6	6	S	158847	Megamonas hypermegale	0.000524955969318073
617	4	L117_4	947	0.000314376973430001	11	0	F	1843490	Sporomusaceae	0.000962419277083135
617	4	L117_4	948	0.000314376973430001	11	3	G	365348	Pelosinus	0.000962419277083135
617	4	L117_4	949	0.000142898624286364	5	0	S	365349	Pelosinus fermentans	0.000437463307765061
617	4	L117_4	951	8.57391745718186e-05	3	3	S	484770	Pelosinus sp. UFO1	0.000262477984659037
617	4	L117_4	952	0.00125750789372001	44	0	O	1843488	Acidaminococcales	0.00384967710833254
617	4	L117_4	953	0.00125750789372001	44	0	F	909930	Acidaminococcaceae	0.00384967710833254
617	4	L117_4	954	0.00125750789372001	44	30	G	904	Acidaminococcus	0.00384967710833254
617	4	L117_4	955	0.000285797248572729	10	0	S	187327	Acidaminococcus intestini	0.000874926615530122
617	4	L117_4	957	0.000114318899429091	4	0	S	905	Acidaminococcus fermentans	0.000349970646212049
617	4	L117_4	959	0.0108317157209064	379	0	C	1737404	Tissierellia	0.0331597187285916
617	4	L117_4	960	0.0108031359960491	378	0	O	1737405	Tissierellales	0.0330722260670386
617	4	L117_4	961	0.0107459765463346	376	1	F	1570339	Peptoniphilaceae	0.0328972407439326
617	4	L117_4	962	0.00711635148946094	249	0	G	543311	Parvimonas	0.0217856727267
617	4	L117_4	963	0.00711635148946094	249	249	S	33033	Parvimonas micra	0.0217856727267
617	4	L117_4	964	0.00202916046486637	71	0	G	1161127	Murdochiella	0.00621197897026387
617	4	L117_4	965	0.00202916046486637	71	71	S	1852373	Murdochiella vaginalis	0.00621197897026387
617	4	L117_4	966	0.000714493121431821	25	0	G	162289	Peptoniphilus	0.00218731653882531
617	4	L117_4	967	0.000714493121431821	25	25	S	1912856	Peptoniphilus sp. ING2-D1G	0.00218731653882531
617	4	L117_4	968	0.000685913396574548	24	0	G	150022	Finegoldia	0.00209982387727229
617	4	L117_4	969	0.000685913396574548	24	3	S	1260	Finegoldia magna	0.00209982387727229
617	4	L117_4	971	0.000171478349143637	6	3	G	165779	Anaerococcus	0.000524955969318073
617	4	L117_4	972	5.71594497145457e-05	2	2	S	1870984	Anaerococcus mediterraneensis	0.000174985323106024
617	4	L117_4	973	2.85797248572729e-05	1	0	S	33034	Anaerococcus prevotii	8.74926615530122e-05
617	4	L117_4	975	5.71594497145457e-05	2	0	F	1737406	Tissierellaceae	0.000174985323106024
617	4	L117_4	976	5.71594497145457e-05	2	0	S	45497	Clostridium ultunense	0.000174985323106024
617	4	L117_4	979	2.85797248572729e-05	1	0	G	1582879	Ezakiella	8.74926615530122e-05
617	4	L117_4	980	2.85797248572729e-05	1	1	S	1852374	Ezakiella massiliensis	8.74926615530122e-05
617	4	L117_4	982	0.000142898624286364	5	0	G	1930845	Ndongobacter	0.000437463307765061
617	4	L117_4	983	0.000142898624286364	5	5	S	1871025	Ndongobacter massiliensis	0.000437463307765061
617	4	L117_4	984	0.000142898624286364	5	0	C	1676648	Limnochordia	0.000437463307765061
617	4	L117_4	985	0.000142898624286364	5	0	O	1676649	Limnochordales	0.000437463307765061
617	4	L117_4	986	0.000142898624286364	5	0	F	1676650	Limnochordaceae	0.000437463307765061
617	4	L117_4	987	0.000142898624286364	5	0	G	1676651	Limnochorda	0.000437463307765061
617	4	L117_4	988	0.000142898624286364	5	5	S	1555112	Limnochorda pilosa	0.000437463307765061
617	4	L117_4	989	2.90961604854438	101807	142	P	201174	Actinobacteria	8.90736539472752
617	4	L117_4	990	2.83099322546202	99056	135	C	84998	Coriobacteriia	8.66667308279518
617	4	L117_4	991	2.32413180511829	81321	0	O	1643822	Eggerthellales	7.11499073015251
617	4	L117_4	992	2.32413180511829	81321	444	F	1643826	Eggerthellaceae	7.11499073015251
617	4	L117_4	993	1.27008297265721	44440	18	G	84111	Eggerthella	3.88817387941586
617	4	L117_4	994	1.26782517439348	44361	32457	S	84112	Eggerthella lenta	3.88126195915318
617	4	L117_4	996	0.00174336321629364	61	61	S	502558	Eggerthella sp. YY7918	0.00533705235473375
617	4	L117_4	997	0.738357191687644	25835	0	G	1981050	Phoenicibacter	2.26037291122207
617	4	L117_4	998	0.738357191687644	25835	25835	S	1944646	Phoenicibacter massiliensis	2.26037291122207
617	4	L117_4	999	0.224065042881019	7840	347	G	644652	Gordonibacter	0.685942466575616
617	4	L117_4	1000	0.159074748555581	5566	0	S	471189	Gordonibacter pamelaeae	0.486984154204066
617	4	L117_4	1002	0.0485569525325066	1699	1699	S	1335613	Gordonibacter urolithinfaciens	0.148650031978568
617	4	L117_4	1003	0.00651617726745821	228	228	S	1841863	Gordonibacter massiliensis	0.0199483268340868
617	4	L117_4	1004	0.0765936626174912	2680	0	G	447020	Adlercreutzia	0.234480332962073
617	4	L117_4	1005	0.0765936626174912	2680	0	S	446660	Adlercreutzia equolifaciens	0.234480332962073
617	4	L117_4	1007	0.0013718267931491	48	0	G	84108	Slackia	0.00419964775454459
617	4	L117_4	1008	0.0013718267931491	48	0	S	84110	Slackia heliotrinireducens	0.00419964775454459
617	4	L117_4	1010	0.00060017422200273	21	0	G	84162	Cryptobacterium	0.00183734589261326
617	4	L117_4	1011	0.00060017422200273	21	0	S	84163	Cryptobacterium curtum	0.00183734589261326
617	4	L117_4	1013	0.000371536423144547	13	0	G	79603	Denitrobacterium	0.00113740460018916
617	4	L117_4	1014	0.000371536423144547	13	13	S	79604	Denitrobacterium detoxificans	0.00113740460018916
617	4	L117_4	1015	0.503003157488002	17600	95	O	84999	Coriobacteriales	1.53987084333302
617	4	L117_4	1016	0.49159984726995	17201	11	F	84107	Coriobacteriaceae	1.50496127137336
617	4	L117_4	1017	0.487970222213077	17074	0	G	102106	Collinsella	1.49384970335613
617	4	L117_4	1018	0.487970222213077	17074	17074	S	74426	Collinsella aerofaciens	1.49384970335613
617	4	L117_4	1020	0.00314376973430001	110	110	S	1531429	Coriobacteriaceae bacterium 68-1-3	0.00962419277083135
617	4	L117_4	1021	0.000171478349143637	6	0	G	33870	Coriobacterium	0.000524955969318073
617	4	L117_4	1022	0.000171478349143637	6	0	S	33871	Coriobacterium glomerans	0.000524955969318073
617	4	L117_4	1024	0.00868823635661095	304	13	F	1643824	Atopobiaceae	0.0265977691121157
617	4	L117_4	1025	0.00374394395630274	131	0	G	1380	Atopobium	0.0114615386634446
617	4	L117_4	1026	0.00374394395630274	131	0	S	1382	Atopobium parvulum	0.0114615386634446
617	4	L117_4	1028	0.00251501578744001	88	6	G	133925	Olsenella	0.00769935421666508
617	4	L117_4	1029	0.00080023229600364	28	0	S	133926	Olsenella uli	0.00244979452348434
617	4	L117_4	1031	0.00060017422200273	21	21	S	604330	Olsenella umbonata	0.00183734589261326
617	4	L117_4	1032	0.000543014772288184	19	19	S	1805478	Olsenella sp. Marseille-P2300	0.00166236056950723
617	4	L117_4	1033	0.00040011614800182	14	14	S	712411	Olsenella sp. oral taxon 807	0.00122489726174217
617	4	L117_4	1034	0.00205774018972365	72	0	G	1935188	Libanicoccus	0.00629947163181688
617	4	L117_4	1035	0.00205774018972365	72	72	S	1871022	Libanicoccus massiliensis	0.00629947163181688
617	4	L117_4	1036	0.0744501832531958	2605	141	C	1760	Actinobacteria	0.227918383345597
617	4	L117_4	1037	0.0267506224664074	936	0	O	85004	Bifidobacteriales	0.0818931312136195
617	4	L117_4	1038	0.0267506224664074	936	1	F	31953	Bifidobacteriaceae	0.0818931312136195
617	4	L117_4	1039	0.0263505063184056	922	62	G	1678	Bifidobacterium	0.0806682339518773
617	4	L117_4	1040	0.0101458023243319	355	286	S	1685	Bifidobacterium breve	0.0310598948513193
617	4	L117_4	1045	0.00468707487659275	164	50	S	216816	Bifidobacterium longum	0.014348796494694
617	4	L117_4	1051	0.00271507386144092	95	95	S	1689	Bifidobacterium dentium	0.00831180284753616
617	4	L117_4	1052	0.00180052266600819	63	5	S	1681	Bifidobacterium bifidum	0.00551203767783977
617	4	L117_4	1054	0.00148614569257819	52	5	S	28025	Bifidobacterium animalis	0.00454961840075664
617	4	L117_4	1057	0.00111460926943364	39	23	S	1683	Bifidobacterium angulatum	0.00341221380056748
617	4	L117_4	1059	0.00080023229600364	28	0	S	28026	Bifidobacterium pseudocatenulatum	0.00244979452348434
617	4	L117_4	1061	0.000514435047430911	18	0	S	630129	Bifidobacterium kashiwanohense	0.00157486790795422
617	4	L117_4	1064	0.000514435047430911	18	0	S	1686	Bifidobacterium catenulatum	0.00157486790795422
617	4	L117_4	1066	0.000371536423144547	13	2	S	1694	Bifidobacterium pseudolongum	0.00113740460018916
617	4	L117_4	1070	0.000171478349143637	6	6	S	1680	Bifidobacterium adolescentis	0.000524955969318073
617	4	L117_4	1071	8.57391745718186e-05	3	3	S	35760	Bifidobacterium choerinum	0.000262477984659037
617	4	L117_4	1072	8.57391745718186e-05	3	0	S	158787	Bifidobacterium scardovii	0.000262477984659037
617	4	L117_4	1074	5.71594497145457e-05	2	0	S	638619	Bifidobacterium actinocoloniiforme	0.000174985323106024
617	4	L117_4	1076	2.85797248572729e-05	1	0	S	33905	Bifidobacterium thermophilum	8.74926615530122e-05
617	4	L117_4	1078	0.000142898624286364	5	0	G	2701	Gardnerella	0.000437463307765061
617	4	L117_4	1079	0.000142898624286364	5	5	S	2702	Gardnerella vaginalis	0.000437463307765061
617	4	L117_4	1080	0.000142898624286364	5	0	G	196082	Parascardovia	0.000437463307765061
617	4	L117_4	1081	0.000142898624286364	5	0	S	78258	Parascardovia denticolens	0.000437463307765061
617	4	L117_4	1083	8.57391745718186e-05	3	0	G	196081	Scardovia	0.000262477984659037
617	4	L117_4	1084	8.57391745718186e-05	3	0	S	78259	Scardovia inopinata	0.000262477984659037
617	4	L117_4	1086	0.0248072011761128	868	4	O	85006	Micrococcales	0.0759436302280146
617	4	L117_4	1087	0.0226637218118174	793	5	F	1268	Micrococcaceae	0.0693816806115387
617	4	L117_4	1088	0.021892069240671	766	3	G	32207	Rothia	0.0670193787496074
617	4	L117_4	1089	0.020320184373521	711	444	S	43675	Rothia mucilaginosa	0.0622072823641917
617	4	L117_4	1091	0.00148614569257819	52	0	S	2047	Rothia dentocariosa	0.00454961840075664
617	4	L117_4	1093	0.00040011614800182	14	2	G	1663	Arthrobacter	0.00122489726174217
617	4	L117_4	1094	5.71594497145457e-05	2	2	S	656366	Arthrobacter alpinus	0.000174985323106024
617	4	L117_4	1095	5.71594497145457e-05	2	2	S	1618207	Arthrobacter sp. IHBB 11108	0.000174985323106024
617	4	L117_4	1096	5.71594497145457e-05	2	2	S	1849032	Arthrobacter sp. U41	0.000174985323106024
617	4	L117_4	1097	5.71594497145457e-05	2	2	S	2020486	Arthrobacter sp. YN	0.000174985323106024
617	4	L117_4	1098	2.85797248572729e-05	1	1	S	290399	Arthrobacter sp. FB24	8.74926615530122e-05
617	4	L117_4	1099	2.85797248572729e-05	1	1	S	1494608	Arthrobacter sp. PAMC 25486	8.74926615530122e-05
617	4	L117_4	1100	2.85797248572729e-05	1	1	S	2079227	Arthrobacter sp. PGP41	8.74926615530122e-05
617	4	L117_4	1101	2.85797248572729e-05	1	1	S	2211210	Arthrobacter sp. DCT5	8.74926615530122e-05
617	4	L117_4	1102	0.000114318899429091	4	1	G	57493	Kocuria	0.000349970646212049
617	4	L117_4	1103	5.71594497145457e-05	2	2	S	71999	Kocuria palustris	0.000174985323106024
617	4	L117_4	1104	2.85797248572729e-05	1	1	S	1702043	Kocuria sp. BT304	8.74926615530122e-05
617	4	L117_4	1105	5.71594497145457e-05	2	0	G	596707	Sinomonas	0.000174985323106024
617	4	L117_4	1106	5.71594497145457e-05	2	2	S	37927	Sinomonas atrocyanea	0.000174985323106024
617	4	L117_4	1107	5.71594497145457e-05	2	1	G	1742993	Pseudarthrobacter	0.000174985323106024
617	4	L117_4	1108	2.85797248572729e-05	1	1	S	121292	Pseudarthrobacter sulfonivorans	8.74926615530122e-05
617	4	L117_4	1109	0.0010574498197191	37	4	F	85023	Microbacteriaceae	0.00323722847746145
617	4	L117_4	1110	0.000285797248572729	10	0	G	110932	Leifsonia	0.000874926615530122
617	4	L117_4	1111	0.000257217523715456	9	3	S	1575	Leifsonia xyli	0.00078743395397711
617	4	L117_4	1114	2.85797248572729e-05	1	1	S	1798223	Leifsonia sp. 21MFCrub1.1	8.74926615530122e-05
617	4	L117_4	1115	0.00020005807400091	7	0	G	33882	Microbacterium	0.000612448630871086
617	4	L117_4	1116	8.57391745718186e-05	3	3	S	1714373	Microbacterium sp. No. 7	0.000262477984659037
617	4	L117_4	1117	5.71594497145457e-05	2	2	S	1906742	Microbacterium sp. BH-3-3-3	0.000174985323106024
617	4	L117_4	1118	2.85797248572729e-05	1	1	S	36805	Microbacterium aurum	8.74926615530122e-05
617	4	L117_4	1119	2.85797248572729e-05	1	1	S	104336	Microbacterium foliorum	8.74926615530122e-05
617	4	L117_4	1120	5.71594497145457e-05	2	0	G	2034	Curtobacterium	0.000174985323106024
617	4	L117_4	1121	5.71594497145457e-05	2	2	S	1905847	Curtobacterium sp. BH-2-1-1	0.000174985323106024
617	4	L117_4	1122	5.71594497145457e-05	2	0	G	33886	Rathayibacter	0.000174985323106024
617	4	L117_4	1123	5.71594497145457e-05	2	2	S	33888	Rathayibacter tritici	0.000174985323106024
617	4	L117_4	1124	5.71594497145457e-05	2	0	G	46352	Agrococcus	0.000174985323106024
617	4	L117_4	1125	5.71594497145457e-05	2	2	S	399736	Agrococcus jejuensis	0.000174985323106024
617	4	L117_4	1126	5.71594497145457e-05	2	0	G	447237	Frondihabitans	0.000174985323106024
617	4	L117_4	1127	5.71594497145457e-05	2	2	S	1795630	Frondihabitans sp. PAMC 28766	0.000174985323106024
617	4	L117_4	1128	2.85797248572729e-05	1	0	G	1759331	Cnuibacter	8.74926615530122e-05
617	4	L117_4	1129	2.85797248572729e-05	1	1	S	1619308	Cnuibacter physcomitrellae	8.74926615530122e-05
617	4	L117_4	1130	2.85797248572729e-05	1	1	G	1573	Clavibacter	8.74926615530122e-05
617	4	L117_4	1131	2.85797248572729e-05	1	0	G	1705353	Aurantimicrobium	8.74926615530122e-05
617	4	L117_4	1132	2.85797248572729e-05	1	1	S	2079575	Aurantimicrobium sp. MWH-Uga1	8.74926615530122e-05
617	4	L117_4	1135	2.85797248572729e-05	1	0	G	529881	Candidatus Aquiluna	8.74926615530122e-05
617	4	L117_4	1136	2.85797248572729e-05	1	1	S	1855377	Candidatus Aquiluna sp. UB-MaderosW2red	8.74926615530122e-05
617	4	L117_4	1137	2.85797248572729e-05	1	0	G	518733	Microterricola	8.74926615530122e-05
617	4	L117_4	1138	2.85797248572729e-05	1	1	S	412690	Microterricola viridarii	8.74926615530122e-05
617	4	L117_4	1139	2.85797248572729e-05	1	0	G	427753	Humibacter	8.74926615530122e-05
617	4	L117_4	1140	2.85797248572729e-05	1	1	S	2282656	Humibacter sp. BT305	8.74926615530122e-05
617	4	L117_4	1141	2.85797248572729e-05	1	0	G	337004	Microcella	8.74926615530122e-05
617	4	L117_4	1142	2.85797248572729e-05	1	1	S	279828	Microcella alkaliphila	8.74926615530122e-05
617	4	L117_4	1143	2.85797248572729e-05	1	0	G	33877	Agromyces	8.74926615530122e-05
617	4	L117_4	1144	2.85797248572729e-05	1	1	S	2080742	Agromyces sp. 30A	8.74926615530122e-05
617	4	L117_4	1145	0.00020005807400091	7	0	F	85020	Dermabacteraceae	0.000612448630871086
617	4	L117_4	1146	0.000114318899429091	4	0	G	36739	Dermabacter	0.000349970646212049
617	4	L117_4	1147	0.000114318899429091	4	4	S	1630135	Dermabacter vaginalis	0.000349970646212049
617	4	L117_4	1148	8.57391745718186e-05	3	0	G	43668	Brachybacterium	0.000262477984659037
617	4	L117_4	1149	5.71594497145457e-05	2	2	S	2017484	Brachybacterium sp. VM2412	0.000174985323106024
617	4	L117_4	1150	2.85797248572729e-05	1	0	S	43669	Brachybacterium faecium	8.74926615530122e-05
617	4	L117_4	1152	0.000142898624286364	5	0	F	85016	Cellulomonadaceae	0.000437463307765061
617	4	L117_4	1153	0.000114318899429091	4	1	G	1707	Cellulomonas	0.000349970646212049
617	4	L117_4	1154	2.85797248572729e-05	1	0	S	1708	Cellulomonas fimi	8.74926615530122e-05
617	4	L117_4	1156	2.85797248572729e-05	1	0	S	1711	Cellulomonas flavigena	8.74926615530122e-05
617	4	L117_4	1158	2.85797248572729e-05	1	1	S	2003551	Cellulomonas sp. PSBB021	8.74926615530122e-05
617	4	L117_4	1159	2.85797248572729e-05	1	0	G	665568	Paraoerskovia	8.74926615530122e-05
617	4	L117_4	1160	2.85797248572729e-05	1	1	S	545619	Paraoerskovia marina	8.74926615530122e-05
617	4	L117_4	1161	0.000142898624286364	5	0	F	85019	Brevibacteriaceae	0.000437463307765061
617	4	L117_4	1162	0.000142898624286364	5	0	G	1696	Brevibacterium	0.000437463307765061
617	4	L117_4	1163	0.000114318899429091	4	4	S	1703	Brevibacterium linens	0.000349970646212049
617	4	L117_4	1164	2.85797248572729e-05	1	1	S	629680	Brevibacterium sandarakinum	8.74926615530122e-05
617	4	L117_4	1165	0.000142898624286364	5	0	F	145357	Dermacoccaceae	0.000437463307765061
617	4	L117_4	1166	5.71594497145457e-05	2	0	G	57495	Dermacoccus	0.000174985323106024
617	4	L117_4	1167	5.71594497145457e-05	2	2	S	1274	Dermacoccus nishinomiyaensis	0.000174985323106024
617	4	L117_4	1168	5.71594497145457e-05	2	0	G	57499	Kytococcus	0.000174985323106024
617	4	L117_4	1169	5.71594497145457e-05	2	0	S	1276	Kytococcus sedentarius	0.000174985323106024
617	4	L117_4	1171	2.85797248572729e-05	1	0	G	745364	Luteipulveratus	8.74926615530122e-05
617	4	L117_4	1172	2.85797248572729e-05	1	1	S	571913	Luteipulveratus mongoliensis	8.74926615530122e-05
617	4	L117_4	1173	0.000114318899429091	4	0	F	85021	Intrasporangiaceae	0.000349970646212049
617	4	L117_4	1174	2.85797248572729e-05	1	0	G	53457	Janibacter	8.74926615530122e-05
617	4	L117_4	1175	2.85797248572729e-05	1	1	S	857417	Janibacter indicus	8.74926615530122e-05
617	4	L117_4	1176	2.85797248572729e-05	1	0	G	265976	Serinicoccus	8.74926615530122e-05
617	4	L117_4	1177	2.85797248572729e-05	1	1	S	1758689	Serinicoccus sp. JLT9	8.74926615530122e-05
617	4	L117_4	1178	2.85797248572729e-05	1	0	G	267408	Arsenicicoccus	8.74926615530122e-05
617	4	L117_4	1179	2.85797248572729e-05	1	1	S	1658671	Arsenicicoccus sp. oral taxon 190	8.74926615530122e-05
617	4	L117_4	1180	2.85797248572729e-05	1	0	G	367298	Phycicoccus	8.74926615530122e-05
617	4	L117_4	1181	2.85797248572729e-05	1	1	S	443156	Phycicoccus dokdonensis	8.74926615530122e-05
617	4	L117_4	1182	8.57391745718186e-05	3	0	F	85017	Promicromonosporaceae	0.000262477984659037
617	4	L117_4	1183	5.71594497145457e-05	2	2	G	157920	Cellulosimicrobium	0.000174985323106024
617	4	L117_4	1184	2.85797248572729e-05	1	0	G	254250	Isoptericola	8.74926615530122e-05
617	4	L117_4	1185	2.85797248572729e-05	1	0	S	139208	Isoptericola variabilis	8.74926615530122e-05
617	4	L117_4	1187	5.71594497145457e-05	2	0	F	125316	Beutenbergiaceae	0.000174985323106024
617	4	L117_4	1188	2.85797248572729e-05	1	0	G	84756	Beutenbergia	8.74926615530122e-05
617	4	L117_4	1189	2.85797248572729e-05	1	0	S	84757	Beutenbergia cavernae	8.74926615530122e-05
617	4	L117_4	1191	2.85797248572729e-05	1	0	G	947525	Miniimonas	8.74926615530122e-05
617	4	L117_4	1192	2.85797248572729e-05	1	1	S	2171623	Miniimonas sp. S16	8.74926615530122e-05
617	4	L117_4	1193	5.71594497145457e-05	2	0	F	145360	Sanguibacteraceae	0.000174985323106024
617	4	L117_4	1194	5.71594497145457e-05	2	0	G	60919	Sanguibacter	0.000174985323106024
617	4	L117_4	1195	5.71594497145457e-05	2	0	S	60920	Sanguibacter keddieii	0.000174985323106024
617	4	L117_4	1197	2.85797248572729e-05	1	0	F	85018	Dermatophilaceae	8.74926615530122e-05
617	4	L117_4	1198	2.85797248572729e-05	1	0	G	1184606	Austwickia	8.74926615530122e-05
617	4	L117_4	1199	2.85797248572729e-05	1	1	S	100225	Austwickia chelonae	8.74926615530122e-05
617	4	L117_4	1200	0.0112318318689082	393	0	O	2037	Actinomycetales	0.0343846159903338
617	4	L117_4	1201	0.0112318318689082	393	0	F	2049	Actinomycetaceae	0.0343846159903338
617	4	L117_4	1202	0.0106602373717628	373	27	G	1654	Actinomyces	0.0326347627592736
617	4	L117_4	1203	0.0063161191934573	221	221	S	52773	Actinomyces meyeri	0.0193358782032157
617	4	L117_4	1204	0.00142898624286364	50	50	S	1852377	Actinomyces pacaensis	0.00437463307765061
617	4	L117_4	1205	0.00120034844400546	42	42	S	178339	Actinomyces hongkongensis	0.00367469178522651
617	4	L117_4	1206	0.000228637798858183	8	8	S	712122	Actinomyces sp. oral taxon 414	0.000699941292424098
617	4	L117_4	1207	0.000171478349143637	6	6	S	544580	Actinomyces oris	0.000524955969318073
617	4	L117_4	1208	0.000171478349143637	6	6	S	2081702	Actinomyces sp. oral taxon 897	0.000524955969318073
617	4	L117_4	1209	8.57391745718186e-05	3	3	S	111015	Actinomyces radicidentis	0.000262477984659037
617	4	L117_4	1210	8.57391745718186e-05	3	3	S	131110	Actinomyces radingae	0.000262477984659037
617	4	L117_4	1211	8.57391745718186e-05	3	3	S	1960083	Actinomyces gaoshouyii	0.000262477984659037
617	4	L117_4	1212	5.71594497145457e-05	2	2	S	1912795	Actinomyces sp. VUL4_3	0.000174985323106024
617	4	L117_4	1213	2.85797248572729e-05	1	1	S	1851395	Actinomyces sp. Chiba101	8.74926615530122e-05
617	4	L117_4	1214	2.85797248572729e-05	1	1	S	2079536	Actinomyces sp. Z16	8.74926615530122e-05
617	4	L117_4	1215	0.000514435047430911	18	0	G	1069494	Trueperella	0.00157486790795422
617	4	L117_4	1216	0.000514435047430911	18	18	S	1661	Trueperella pyogenes	0.00157486790795422
617	4	L117_4	1217	2.85797248572729e-05	1	0	G	28263	Arcanobacterium	8.74926615530122e-05
617	4	L117_4	1218	2.85797248572729e-05	1	1	S	131112	Arcanobacterium phocae	8.74926615530122e-05
617	4	L117_4	1219	2.85797248572729e-05	1	0	G	1653174	Actinotignum	8.74926615530122e-05
617	4	L117_4	1220	2.85797248572729e-05	1	1	S	2171980	Actinotignum sp. 313	8.74926615530122e-05
617	4	L117_4	1221	0.00354388588230183	124	9	O	85007	Corynebacteriales	0.0108490900325735
617	4	L117_4	1222	0.00174336321629364	61	0	F	1653	Corynebacteriaceae	0.00533705235473375
617	4	L117_4	1223	0.00174336321629364	61	7	G	1716	Corynebacterium	0.00533705235473375
617	4	L117_4	1224	0.000142898624286364	5	3	S	38289	Corynebacterium jeikeium	0.000437463307765061
617	4	L117_4	1226	0.000114318899429091	4	0	S	38305	Corynebacterium vitaeruminis	0.000349970646212049
617	4	L117_4	1228	8.57391745718186e-05	3	3	S	1697	Corynebacterium ammoniagenes	0.000262477984659037
617	4	L117_4	1229	8.57391745718186e-05	3	0	S	1727	Corynebacterium variabile	0.000262477984659037
617	4	L117_4	1231	8.57391745718186e-05	3	3	S	28028	Corynebacterium flavescens	0.000262477984659037
617	4	L117_4	1232	8.57391745718186e-05	3	0	S	108486	Corynebacterium falsenii	0.000262477984659037
617	4	L117_4	1234	8.57391745718186e-05	3	0	S	152794	Corynebacterium efficiens	0.000262477984659037
617	4	L117_4	1236	8.57391745718186e-05	3	0	S	1404244	Corynebacterium glyciniphilum	0.000262477984659037
617	4	L117_4	1238	8.57391745718186e-05	3	0	S	1231000	Corynebacterium lactis	0.000262477984659037
617	4	L117_4	1240	5.71594497145457e-05	2	2	S	161896	Corynebacterium camporealensis	0.000174985323106024
617	4	L117_4	1241	5.71594497145457e-05	2	0	S	160386	Corynebacterium casei	0.000174985323106024
617	4	L117_4	1243	5.71594497145457e-05	2	2	S	401472	Corynebacterium ureicelerivorans	0.000174985323106024
617	4	L117_4	1244	5.71594497145457e-05	2	0	S	1121358	Corynebacterium doosanense	0.000174985323106024
617	4	L117_4	1246	2.85797248572729e-05	1	0	S	191493	Corynebacterium sphenisci	8.74926615530122e-05
617	4	L117_4	1248	2.85797248572729e-05	1	0	S	42817	Corynebacterium argentoratense	8.74926615530122e-05
617	4	L117_4	1250	2.85797248572729e-05	1	1	S	1072256	Corynebacterium uterequi	8.74926615530122e-05
617	4	L117_4	1251	2.85797248572729e-05	1	1	S	1050174	Corynebacterium epidermidicanis	8.74926615530122e-05
617	4	L117_4	1252	2.85797248572729e-05	1	1	S	156976	Corynebacterium riegelii	8.74926615530122e-05
617	4	L117_4	1253	2.85797248572729e-05	1	1	S	156978	Corynebacterium imitans	8.74926615530122e-05
617	4	L117_4	1254	2.85797248572729e-05	1	1	S	161899	Corynebacterium singulare	8.74926615530122e-05
617	4	L117_4	1255	2.85797248572729e-05	1	0	S	1230998	Corynebacterium frankenforstense	8.74926615530122e-05
617	4	L117_4	1257	2.85797248572729e-05	1	1	S	43771	Corynebacterium urealyticum	8.74926615530122e-05
617	4	L117_4	1258	2.85797248572729e-05	1	1	S	43770	Corynebacterium striatum	8.74926615530122e-05
617	4	L117_4	1259	2.85797248572729e-05	1	1	S	38302	Corynebacterium mycetoides	8.74926615530122e-05
617	4	L117_4	1260	2.85797248572729e-05	1	1	S	35757	Corynebacterium cystitidis	8.74926615530122e-05
617	4	L117_4	1261	2.85797248572729e-05	1	0	S	203263	Corynebacterium aquilae	8.74926615530122e-05
617	4	L117_4	1263	2.85797248572729e-05	1	1	S	1718	Corynebacterium glutamicum	8.74926615530122e-05
617	4	L117_4	1264	2.85797248572729e-05	1	1	S	2079535	Corynebacterium sp. 2184	8.74926615530122e-05
617	4	L117_4	1265	2.85797248572729e-05	1	1	S	2080740	Corynebacterium sp. 2183	8.74926615530122e-05
617	4	L117_4	1266	0.000628753946860003	22	2	F	1762	Mycobacteriaceae	0.00192483855416627
617	4	L117_4	1267	0.000342956698287274	12	2	G	1763	Mycobacterium	0.00104991193863615
617	4	L117_4	1269	5.71594497145457e-05	2	0	S	1765	Mycobacterium bovis	0.000174985323106024
617	4	L117_4	1272	5.71594497145457e-05	2	2	S	78331	Mycobacterium canettii	0.000174985323106024
617	4	L117_4	1273	5.71594497145457e-05	2	0	S	29311	Mycobacterium haemophilum	0.000174985323106024
617	4	L117_4	1275	5.71594497145457e-05	2	2	S	1936029	Mycobacterium sp. MS1601	0.000174985323106024
617	4	L117_4	1277	2.85797248572729e-05	1	1	S	722731	Mycobacterium shigaense	8.74926615530122e-05
617	4	L117_4	1279	2.85797248572729e-05	1	0	S	1764	Mycobacterium avium	8.74926615530122e-05
617	4	L117_4	1281	0.000114318899429091	4	0	G	1073531	Mycolicibacter	0.000349970646212049
617	4	L117_4	1282	8.57391745718186e-05	3	3	S	1788	Mycolicibacter terrae	0.000262477984659037
617	4	L117_4	1283	2.85797248572729e-05	1	1	S	875328	Mycolicibacter sinensis	8.74926615530122e-05
617	4	L117_4	1284	5.71594497145457e-05	2	0	G	670516	Mycobacteroides	0.000174985323106024
617	4	L117_4	1285	2.85797248572729e-05	1	1	S	1520670	Mycobacterium stephanolepidis	8.74926615530122e-05
617	4	L117_4	1286	2.85797248572729e-05	1	1	S	1578165	Mycobacteroides saopaulense	8.74926615530122e-05
617	4	L117_4	1287	5.71594497145457e-05	2	0	G	1866885	Mycolicibacterium	0.000174985323106024
617	4	L117_4	1288	2.85797248572729e-05	1	1	S	1772	Mycolicibacterium smegmatis	8.74926615530122e-05
617	4	L117_4	1289	2.85797248572729e-05	1	1	S	370526	Mycolicibacterium rutilum	8.74926615530122e-05
617	4	L117_4	1290	0.000457275597716366	16	3	F	85025	Nocardiaceae	0.0013998825848482
617	4	L117_4	1291	0.000285797248572729	10	5	G	1827	Rhodococcus	0.000874926615530122
617	4	L117_4	1292	5.71594497145457e-05	2	0	S	1828	Rhodococcus fascians	0.000174985323106024
617	4	L117_4	1294	2.85797248572729e-05	1	1	S	1830	Rhodococcus ruber	8.74926615530122e-05
617	4	L117_4	1295	2.85797248572729e-05	1	1	S	1653478	Rhodococcus sp. PBTS 1	8.74926615530122e-05
617	4	L117_4	1296	2.85797248572729e-05	1	1	S	334542	Rhodococcus qingshengii	8.74926615530122e-05
617	4	L117_4	1297	8.57391745718186e-05	3	0	G	1817	Nocardia	0.000262477984659037
617	4	L117_4	1298	8.57391745718186e-05	3	3	S	37332	Nocardia seriolae	0.000262477984659037
617	4	L117_4	1299	0.000257217523715456	9	0	F	85029	Dietziaceae	0.00078743395397711
617	4	L117_4	1300	0.000257217523715456	9	5	G	37914	Dietzia	0.00078743395397711
617	4	L117_4	1301	5.71594497145457e-05	2	2	S	712270	Dietzia sp. oral taxon 368	0.000174985323106024
617	4	L117_4	1302	2.85797248572729e-05	1	1	S	546160	Dietzia lutea	8.74926615530122e-05
617	4	L117_4	1303	2.85797248572729e-05	1	1	S	2052657	Dietzia sp. JS16-p6b	8.74926615530122e-05
617	4	L117_4	1304	0.000142898624286364	5	0	F	85026	Gordoniaceae	0.000437463307765061
617	4	L117_4	1305	0.000142898624286364	5	0	G	2053	Gordonia	0.000437463307765061
617	4	L117_4	1306	8.57391745718186e-05	3	3	S	2059875	Gordonia sp. YC-JH1	0.000262477984659037
617	4	L117_4	1307	2.85797248572729e-05	1	0	S	2054	Gordonia bronchialis	8.74926615530122e-05
617	4	L117_4	1309	2.85797248572729e-05	1	1	S	1737359	Gordonia sp. 1D	8.74926615530122e-05
617	4	L117_4	1310	5.71594497145457e-05	2	0	F	316606	Segniliparaceae	0.000174985323106024
617	4	L117_4	1311	5.71594497145457e-05	2	0	G	286801	Segniliparus	0.000174985323106024
617	4	L117_4	1312	5.71594497145457e-05	2	0	S	286802	Segniliparus rotundus	0.000174985323106024
617	4	L117_4	1314	0.00191484156543728	67	0	O	85011	Streptomycetales	0.00586200832405182
617	4	L117_4	1315	0.00191484156543728	67	2	F	2062	Streptomycetaceae	0.00586200832405182
617	4	L117_4	1316	0.00174336321629364	61	25	G	1883	Streptomyces	0.00533705235473375
617	4	L117_4	1317	0.000142898624286364	5	5	S	1901	Streptomyces clavuligerus	0.000437463307765061
617	4	L117_4	1318	0.000114318899429091	4	4	S	1616117	Streptomyces formicae	0.000349970646212049
617	4	L117_4	1319	8.57391745718186e-05	3	3	S	67267	Streptomyces alboflavus	0.000262477984659037
617	4	L117_4	1320	5.71594497145457e-05	2	2	S	164348	Streptomyces puniciscabiei	0.000174985323106024
617	4	L117_4	1321	5.71594497145457e-05	2	0	S	379067	Streptomyces bingchenggensis	0.000174985323106024
617	4	L117_4	1323	5.71594497145457e-05	2	2	S	1855352	Streptomyces sp. TLI_053	0.000174985323106024
617	4	L117_4	1324	5.71594497145457e-05	2	0	S	193462	Streptomyces niveus	0.000174985323106024
617	4	L117_4	1326	2.85797248572729e-05	1	1	S	67258	Streptomyces cavourensis	8.74926615530122e-05
617	4	L117_4	1327	2.85797248572729e-05	1	1	S	54571	Streptomyces venezuelae	8.74926615530122e-05
617	4	L117_4	1328	2.85797248572729e-05	1	1	S	47763	Streptomyces lydicus	8.74926615530122e-05
617	4	L117_4	1329	2.85797248572729e-05	1	0	S	285530	Streptomyces sviceus	8.74926615530122e-05
617	4	L117_4	1331	2.85797248572729e-05	1	1	S	40318	Streptomyces nodosus	8.74926615530122e-05
617	4	L117_4	1332	2.85797248572729e-05	1	1	S	1882757	Streptomyces sp. 3214.6	8.74926615530122e-05
617	4	L117_4	1333	2.85797248572729e-05	1	1	S	1812480	Streptomyces sp. fd1-xmd	8.74926615530122e-05
617	4	L117_4	1334	2.85797248572729e-05	1	0	S	29303	Streptomyces cattleya	8.74926615530122e-05
617	4	L117_4	1336	2.85797248572729e-05	1	0	S	1912	Streptomyces hygroscopicus	8.74926615530122e-05
617	4	L117_4	1338	2.85797248572729e-05	1	0	S	1950	Streptomyces peucetius	8.74926615530122e-05
617	4	L117_4	1341	2.85797248572729e-05	1	1	S	2184053	Streptomyces sp. ZFG47	8.74926615530122e-05
617	4	L117_4	1342	2.85797248572729e-05	1	1	S	1885	Streptomyces actuosus	8.74926615530122e-05
617	4	L117_4	1344	2.85797248572729e-05	1	1	S	1888	Streptomyces albus	8.74926615530122e-05
617	4	L117_4	1345	2.85797248572729e-05	1	1	S	234612	Streptomyces sp. TN58	8.74926615530122e-05
617	4	L117_4	1346	2.85797248572729e-05	1	0	S	68570	Streptomyces albulus	8.74926615530122e-05
617	4	L117_4	1348	2.85797248572729e-05	1	1	S	1725411	Streptomyces sp. CdTB01	8.74926615530122e-05
617	4	L117_4	1349	5.71594497145457e-05	2	0	G	2063	Kitasatospora	0.000174985323106024
617	4	L117_4	1350	2.85797248572729e-05	1	0	S	2066	Kitasatospora setae	8.74926615530122e-05
617	4	L117_4	1352	2.85797248572729e-05	1	1	S	2018025	Kitasatospora sp. MMS16-BH015	8.74926615530122e-05
617	4	L117_4	1353	5.71594497145457e-05	2	0	G	228398	Streptacidiphilus	0.000174985323106024
617	4	L117_4	1354	5.71594497145457e-05	2	2	S	2126346	Streptacidiphilus sp. DSM 106435	0.000174985323106024
617	4	L117_4	1355	0.000943130920290004	33	1	O	85009	Propionibacteriales	0.0028872578312494
617	4	L117_4	1356	0.000743072846289094	26	3	F	31957	Propionibacteriaceae	0.00227480920037832
617	4	L117_4	1357	0.000257217523715456	9	0	G	203133	Propionimicrobium	0.00078743395397711
617	4	L117_4	1358	0.000257217523715456	9	9	S	1871034	Propionimicrobium sp. Marseille-P3275	0.00078743395397711
617	4	L117_4	1359	0.000171478349143637	6	0	G	72763	Tessaracoccus	0.000524955969318073
617	4	L117_4	1360	0.000114318899429091	4	4	S	399497	Tessaracoccus flavescens	0.000349970646212049
617	4	L117_4	1361	5.71594497145457e-05	2	2	S	1332264	Tessaracoccus aquimaris	0.000174985323106024
617	4	L117_4	1362	8.57391745718186e-05	3	0	G	1912215	Acidipropionibacterium	0.000262477984659037
617	4	L117_4	1363	8.57391745718186e-05	3	3	S	1748	Acidipropionibacterium acidipropionici	0.000262477984659037
617	4	L117_4	1364	5.71594497145457e-05	2	0	G	1912216	Cutibacterium	0.000174985323106024
617	4	L117_4	1365	5.71594497145457e-05	2	2	S	33010	Cutibacterium avidum	0.000174985323106024
617	4	L117_4	1366	5.71594497145457e-05	2	0	G	1912217	Pseudopropionibacterium	0.000174985323106024
617	4	L117_4	1367	5.71594497145457e-05	2	0	S	1750	Pseudopropionibacterium propionicum	0.000174985323106024
617	4	L117_4	1369	2.85797248572729e-05	1	0	G	1743	Propionibacterium	8.74926615530122e-05
617	4	L117_4	1370	2.85797248572729e-05	1	1	S	1744	Propionibacterium freudenreichii	8.74926615530122e-05
617	4	L117_4	1371	0.000171478349143637	6	1	F	85015	Nocardioidaceae	0.000524955969318073
617	4	L117_4	1372	5.71594497145457e-05	2	0	G	1839	Nocardioides	0.000174985323106024
617	4	L117_4	1373	5.71594497145457e-05	2	0	S	450734	Nocardioides dokdonensis	0.000174985323106024
617	4	L117_4	1375	5.71594497145457e-05	2	0	G	117156	Actinopolymorpha	0.000174985323106024
617	4	L117_4	1376	5.71594497145457e-05	2	2	S	117157	Actinopolymorpha singaporensis	0.000174985323106024
617	4	L117_4	1377	2.85797248572729e-05	1	0	G	53387	Friedmanniella	8.74926615530122e-05
617	4	L117_4	1378	2.85797248572729e-05	1	1	S	546874	Friedmanniella sagamiharensis	8.74926615530122e-05
617	4	L117_4	1379	0.000457275597716366	16	0	O	85012	Streptosporangiales	0.0013998825848482
617	4	L117_4	1380	0.000371536423144547	13	0	F	2004	Streptosporangiaceae	0.00113740460018916
617	4	L117_4	1381	0.000342956698287274	12	7	G	2000	Streptosporangium	0.00104991193863615
617	4	L117_4	1382	0.000114318899429091	4	4	S	2202249	Streptosporangium sp. 'caverna'	0.000349970646212049
617	4	L117_4	1383	2.85797248572729e-05	1	0	S	2001	Streptosporangium roseum	8.74926615530122e-05
617	4	L117_4	1385	2.85797248572729e-05	1	0	G	83681	Nonomuraea	8.74926615530122e-05
617	4	L117_4	1386	2.85797248572729e-05	1	1	S	1909395	Nonomuraea sp. ATCC 55076	8.74926615530122e-05
617	4	L117_4	1387	5.71594497145457e-05	2	0	F	83676	Nocardiopsaceae	0.000174985323106024
617	4	L117_4	1388	5.71594497145457e-05	2	0	G	2013	Nocardiopsis	0.000174985323106024
617	4	L117_4	1389	5.71594497145457e-05	2	0	S	280236	Nocardiopsis gilva	0.000174985323106024
617	4	L117_4	1391	2.85797248572729e-05	1	0	F	2012	Thermomonosporaceae	8.74926615530122e-05
617	4	L117_4	1392	2.85797248572729e-05	1	0	G	2019	Thermomonospora	8.74926615530122e-05
617	4	L117_4	1393	2.85797248572729e-05	1	0	S	2020	Thermomonospora curvata	8.74926615530122e-05
617	4	L117_4	1395	0.000342956698287274	12	0	O	85010	Pseudonocardiales	0.00104991193863615
617	4	L117_4	1396	0.000342956698287274	12	0	F	2070	Pseudonocardiaceae	0.00104991193863615
617	4	L117_4	1397	8.57391745718186e-05	3	0	G	1851	Saccharomonospora	0.000262477984659037
617	4	L117_4	1398	5.71594497145457e-05	2	0	S	40988	Saccharomonospora azurea	0.000174985323106024
617	4	L117_4	1400	2.85797248572729e-05	1	0	S	632569	Saccharomonospora marina	8.74926615530122e-05
617	4	L117_4	1402	5.71594497145457e-05	2	2	G	1813	Amycolatopsis	0.000174985323106024
617	4	L117_4	1403	5.71594497145457e-05	2	2	G	65496	Actinoalloteichus	0.000174985323106024
617	4	L117_4	1404	5.71594497145457e-05	2	0	G	1137960	Allokutzneria	0.000174985323106024
617	4	L117_4	1405	5.71594497145457e-05	2	2	S	211114	Allokutzneria albata	0.000174985323106024
617	4	L117_4	1406	2.85797248572729e-05	1	0	G	1835	Saccharopolyspora	8.74926615530122e-05
617	4	L117_4	1407	2.85797248572729e-05	1	0	S	1836	Saccharopolyspora erythraea	8.74926615530122e-05
617	4	L117_4	1409	2.85797248572729e-05	1	1	G	1847	Pseudonocardia	8.74926615530122e-05
617	4	L117_4	1410	2.85797248572729e-05	1	0	G	40566	Actinosynnema	8.74926615530122e-05
617	4	L117_4	1411	2.85797248572729e-05	1	1	S	42197	Actinosynnema pretiosum	8.74926615530122e-05
617	4	L117_4	1412	0.000171478349143637	6	0	O	85008	Micromonosporales	0.000524955969318073
617	4	L117_4	1413	0.000171478349143637	6	1	F	28056	Micromonosporaceae	0.000524955969318073
617	4	L117_4	1414	8.57391745718186e-05	3	2	G	1873	Micromonospora	0.000262477984659037
617	4	L117_4	1415	2.85797248572729e-05	1	1	S	2039870	Micromonospora sp. WMMA2032	8.74926615530122e-05
617	4	L117_4	1416	2.85797248572729e-05	1	0	G	1865	Actinoplanes	8.74926615530122e-05
617	4	L117_4	1417	2.85797248572729e-05	1	0	S	196914	Actinoplanes friuliensis	8.74926615530122e-05
617	4	L117_4	1419	2.85797248572729e-05	1	0	G	673534	Plantactinospora	8.74926615530122e-05
617	4	L117_4	1420	2.85797248572729e-05	1	1	S	2024580	Plantactinospora sp. KBS50	8.74926615530122e-05
617	4	L117_4	1421	8.57391745718186e-05	3	0	O	85013	Frankiales	0.000262477984659037
617	4	L117_4	1422	8.57391745718186e-05	3	0	F	74712	Frankiaceae	0.000262477984659037
617	4	L117_4	1423	8.57391745718186e-05	3	1	G	1854	Frankia	0.000262477984659037
617	4	L117_4	1424	2.85797248572729e-05	1	1	S	298653	Frankia sp. EAN1pec	8.74926615530122e-05
617	4	L117_4	1425	2.85797248572729e-05	1	1	S	298654	Frankia inefficax	8.74926615530122e-05
617	4	L117_4	1426	5.71594497145457e-05	2	0	O	1643683	Acidothermales	0.000174985323106024
617	4	L117_4	1427	5.71594497145457e-05	2	0	F	85032	Acidothermaceae	0.000174985323106024
617	4	L117_4	1428	5.71594497145457e-05	2	0	G	28048	Acidothermus	0.000174985323106024
617	4	L117_4	1429	5.71594497145457e-05	2	0	S	28049	Acidothermus cellulolyticus	0.000174985323106024
617	4	L117_4	1431	5.71594497145457e-05	2	0	O	1217098	Jiangellales	0.000174985323106024
617	4	L117_4	1432	5.71594497145457e-05	2	0	F	1217100	Jiangellaceae	0.000174985323106024
617	4	L117_4	1433	5.71594497145457e-05	2	0	G	281472	Jiangella	0.000174985323106024
617	4	L117_4	1434	5.71594497145457e-05	2	2	S	1798224	Jiangella sp. DSM 45060	0.000174985323106024
617	4	L117_4	1437	2.85797248572729e-05	1	1	S	1650658	Actinobacteria bacterium IMCC26256	8.74926615530122e-05
617	4	L117_4	1439	2.85797248572729e-05	1	0	G	147067	Thermobispora	8.74926615530122e-05
617	4	L117_4	1440	2.85797248572729e-05	1	0	S	2006	Thermobispora bispora	8.74926615530122e-05
617	4	L117_4	1442	5.71594497145457e-05	2	0	C	908620	Nitriliruptoria	0.000174985323106024
617	4	L117_4	1443	5.71594497145457e-05	2	0	O	908621	Euzebyales	0.000174985323106024
617	4	L117_4	1444	5.71594497145457e-05	2	0	F	908622	Euzebyaceae	0.000174985323106024
617	4	L117_4	1445	5.71594497145457e-05	2	0	G	908623	Euzebya	0.000174985323106024
617	4	L117_4	1446	5.71594497145457e-05	2	2	S	1608957	Euzebya sp. DY32-46	0.000174985323106024
617	4	L117_4	1447	2.85797248572729e-05	1	0	C	84995	Rubrobacteria	8.74926615530122e-05
617	4	L117_4	1448	2.85797248572729e-05	1	0	O	84996	Rubrobacterales	8.74926615530122e-05
617	4	L117_4	1449	2.85797248572729e-05	1	0	F	84997	Rubrobacteraceae	8.74926615530122e-05
617	4	L117_4	1450	2.85797248572729e-05	1	0	G	42255	Rubrobacter	8.74926615530122e-05
617	4	L117_4	1451	2.85797248572729e-05	1	0	S	49319	Rubrobacter xylanophilus	8.74926615530122e-05
617	4	L117_4	1453	2.85797248572729e-05	1	0	C	1497346	Thermoleophilia	8.74926615530122e-05
617	4	L117_4	1454	2.85797248572729e-05	1	0	O	588673	Solirubrobacterales	8.74926615530122e-05
617	4	L117_4	1455	2.85797248572729e-05	1	0	F	320583	Conexibacteraceae	8.74926615530122e-05
617	4	L117_4	1456	2.85797248572729e-05	1	0	G	191494	Conexibacter	8.74926615530122e-05
617	4	L117_4	1457	2.85797248572729e-05	1	0	S	191495	Conexibacter woesei	8.74926615530122e-05
617	4	L117_4	1484	0.0026293346868691	92	20	P	544448	Tenericutes	0.00804932486287713
617	4	L117_4	1485	0.00194342129029455	68	13	C	31969	Mollicutes	0.00594950098560483
617	4	L117_4	1486	0.000771652571146367	27	0	O	2085	Mycoplasmatales	0.00236230186193133
617	4	L117_4	1487	0.000771652571146367	27	0	F	2092	Mycoplasmataceae	0.00236230186193133
617	4	L117_4	1488	0.000628753946860003	22	11	G	2093	Mycoplasma	0.00192483855416627
617	4	L117_4	1489	8.57391745718186e-05	3	3	S	1749074	Mycoplasma sp. (ex Biomphalaria glabrata)	0.000262477984659037
617	4	L117_4	1490	5.71594497145457e-05	2	2	S	2094	Mycoplasma arginini	0.000174985323106024
617	4	L117_4	1491	2.85797248572729e-05	1	1	S	2096	Mycoplasma gallisepticum	8.74926615530122e-05
617	4	L117_4	1492	2.85797248572729e-05	1	1	S	29555	Mycoplasma canis	8.74926615530122e-05
617	4	L117_4	1493	2.85797248572729e-05	1	0	S	28227	Mycoplasma penetrans	8.74926615530122e-05
617	4	L117_4	1495	2.85797248572729e-05	1	0	S	2118	Mycoplasma mobile	8.74926615530122e-05
617	4	L117_4	1497	2.85797248572729e-05	1	1	S	2115	Mycoplasma fermentans	8.74926615530122e-05
617	4	L117_4	1498	2.85797248572729e-05	1	1	S	2100	Mycoplasma hyorhinis	8.74926615530122e-05
617	4	L117_4	1499	0.000142898624286364	5	4	G	2129	Ureaplasma	0.000437463307765061
617	4	L117_4	1500	2.85797248572729e-05	1	0	S	2130	Ureaplasma urealyticum	8.74926615530122e-05
617	4	L117_4	1503	0.000428695872859093	15	0	O	186328	Entomoplasmatales	0.00131238992329518
617	4	L117_4	1504	0.000257217523715456	9	0	F	2131	Spiroplasmataceae	0.00078743395397711
617	4	L117_4	1505	0.000257217523715456	9	5	G	2132	Spiroplasma	0.00078743395397711
617	4	L117_4	1506	5.71594497145457e-05	2	2	S	362837	Spiroplasma cantharicola	0.000174985323106024
617	4	L117_4	1507	2.85797248572729e-05	1	1	S	315358	Spiroplasma eriocheiris	8.74926615530122e-05
617	4	L117_4	1508	2.85797248572729e-05	1	0	S	216933	Spiroplasma chrysopicola	8.74926615530122e-05
617	4	L117_4	1510	0.000171478349143637	6	0	F	33925	Entomoplasmataceae	0.000524955969318073
617	4	L117_4	1511	0.000171478349143637	6	0	G	46239	Mesoplasma	0.000524955969318073
617	4	L117_4	1512	0.000171478349143637	6	0	S	138853	Mesoplasma lactucae	0.000524955969318073
617	4	L117_4	1514	0.000371536423144547	13	0	O	186329	Acholeplasmatales	0.00113740460018916
617	4	L117_4	1515	0.000371536423144547	13	0	F	2146	Acholeplasmataceae	0.00113740460018916
617	4	L117_4	1516	0.000228637798858183	8	0	G	2147	Acholeplasma	0.000699941292424098
617	4	L117_4	1517	0.000142898624286364	5	5	S	61635	Acholeplasma brassicae	0.000437463307765061
617	4	L117_4	1518	5.71594497145457e-05	2	0	S	38986	Acholeplasma palmae	0.000174985323106024
617	4	L117_4	1520	2.85797248572729e-05	1	1	S	2148	Acholeplasma laidlawii	8.74926615530122e-05
617	4	L117_4	1521	0.000142898624286364	5	0	G	33926	Candidatus Phytoplasma	0.000437463307765061
617	4	L117_4	1523	0.000142898624286364	5	5	S	37692	Candidatus Phytoplasma mali	0.000437463307765061
617	4	L117_4	1525	0.000114318899429091	4	4	S	1911683	Tenericutes bacterium MZ-XQ	0.000349970646212049
617	4	L117_4	1527	0.000885971470575459	31	9	P	1117	Cyanobacteria	0.00271227250814338
617	4	L117_4	1528	0.00040011614800182	14	1	O	1890424	Synechococcales	0.00122489726174217
617	4	L117_4	1529	0.00020005807400091	7	0	F	1890426	Synechococcaceae	0.000612448630871086
617	4	L117_4	1530	0.000142898624286364	5	1	G	1129	Synechococcus	0.000437463307765061
617	4	L117_4	1531	2.85797248572729e-05	1	1	S	1173263	Synechococcus sp. PCC 7502	8.74926615530122e-05
617	4	L117_4	1532	2.85797248572729e-05	1	1	S	64471	Synechococcus sp. CC9311	8.74926615530122e-05
617	4	L117_4	1533	2.85797248572729e-05	1	1	S	166314	Synechococcus sp. WH 8109	8.74926615530122e-05
617	4	L117_4	1534	2.85797248572729e-05	1	1	S	321327	Synechococcus sp. JA-3-3Ab	8.74926615530122e-05
617	4	L117_4	1535	5.71594497145457e-05	2	1	G	167375	Cyanobium	0.000174985323106024
617	4	L117_4	1536	2.85797248572729e-05	1	1	S	1851505	Cyanobium sp. NIES-981	8.74926615530122e-05
617	4	L117_4	1537	8.57391745718186e-05	3	0	F	1213	Prochloraceae	0.000262477984659037
617	4	L117_4	1538	8.57391745718186e-05	3	2	G	1218	Prochlorococcus	0.000262477984659037
617	4	L117_4	1539	2.85797248572729e-05	1	0	S	1219	Prochlorococcus marinus	8.74926615530122e-05
617	4	L117_4	1541	2.85797248572729e-05	1	0	F	1890428	Merismopediaceae	8.74926615530122e-05
617	4	L117_4	1542	2.85797248572729e-05	1	0	G	1142	Synechocystis	8.74926615530122e-05
617	4	L117_4	1543	2.85797248572729e-05	1	1	S	1147	Synechocystis sp. PCC 6714	8.74926615530122e-05
617	4	L117_4	1544	2.85797248572729e-05	1	0	F	1890436	Pseudanabaenaceae	8.74926615530122e-05
617	4	L117_4	1545	2.85797248572729e-05	1	0	G	1152	Pseudanabaena	8.74926615530122e-05
617	4	L117_4	1546	2.85797248572729e-05	1	1	S	82654	Pseudanabaena sp. PCC 7367	8.74926615530122e-05
617	4	L117_4	1547	2.85797248572729e-05	1	0	F	1890438	Leptolyngbyaceae	8.74926615530122e-05
617	4	L117_4	1548	2.85797248572729e-05	1	0	G	47251	Leptolyngbya	8.74926615530122e-05
617	4	L117_4	1549	2.85797248572729e-05	1	1	S	1184	Leptolyngbya boryana	8.74926615530122e-05
617	4	L117_4	1551	8.57391745718186e-05	3	0	O	1150	Oscillatoriales	0.000262477984659037
617	4	L117_4	1552	5.71594497145457e-05	2	0	F	1892249	Cyanothecaceae	0.000174985323106024
617	4	L117_4	1553	5.71594497145457e-05	2	0	G	43988	Cyanothece	0.000174985323106024
617	4	L117_4	1554	2.85797248572729e-05	1	1	S	65393	Cyanothece sp. PCC 7424	8.74926615530122e-05
617	4	L117_4	1555	2.85797248572729e-05	1	1	S	395961	Cyanothece sp. PCC 7425	8.74926615530122e-05
617	4	L117_4	1556	2.85797248572729e-05	1	0	F	1892251	Coleofasciculaceae	8.74926615530122e-05
617	4	L117_4	1557	2.85797248572729e-05	1	0	G	63132	Geitlerinema	8.74926615530122e-05
617	4	L117_4	1558	2.85797248572729e-05	1	1	S	1173025	Geitlerinema sp. PCC 7407	8.74926615530122e-05
617	4	L117_4	1559	5.71594497145457e-05	2	0	O	1118	Chroococcales	0.000174985323106024
617	4	L117_4	1560	2.85797248572729e-05	1	0	F	1890449	Microcystaceae	8.74926615530122e-05
617	4	L117_4	1561	2.85797248572729e-05	1	1	G	1125	Microcystis	8.74926615530122e-05
617	4	L117_4	1562	2.85797248572729e-05	1	0	F	1890450	Aphanothecaceae	8.74926615530122e-05
617	4	L117_4	1563	2.85797248572729e-05	1	0	G	1453359	Candidatus Atelocyanobacterium	8.74926615530122e-05
617	4	L117_4	1564	2.85797248572729e-05	1	0	S	713887	Candidatus Atelocyanobacterium thalassa	8.74926615530122e-05
617	4	L117_4	1566	5.71594497145457e-05	2	0	C	307596	Gloeobacteria	0.000174985323106024
617	4	L117_4	1567	5.71594497145457e-05	2	0	O	307595	Gloeobacterales	0.000174985323106024
617	4	L117_4	1568	5.71594497145457e-05	2	0	F	1890422	Gloeobacteraceae	0.000174985323106024
617	4	L117_4	1569	5.71594497145457e-05	2	1	G	33071	Gloeobacter	0.000174985323106024
617	4	L117_4	1570	2.85797248572729e-05	1	0	S	33072	Gloeobacter violaceus	8.74926615530122e-05
617	4	L117_4	1572	2.85797248572729e-05	1	1	O	1161	Nostocales	8.74926615530122e-05
617	4	L117_4	1573	0.000228637798858183	8	0	P	200795	Chloroflexi	0.000699941292424098
617	4	L117_4	1574	8.57391745718186e-05	3	0	C	1382928	Ardenticatenia	0.000262477984659037
617	4	L117_4	1575	8.57391745718186e-05	3	0	O	1382929	Ardenticatenales	0.000262477984659037
617	4	L117_4	1576	8.57391745718186e-05	3	0	F	1382930	Ardenticatenaceae	0.000262477984659037
617	4	L117_4	1577	8.57391745718186e-05	3	0	G	1988031	Candidatus Promineofilum	0.000262477984659037
617	4	L117_4	1578	8.57391745718186e-05	3	3	S	1806508	Candidatus Promineofilum breve	0.000262477984659037
617	4	L117_4	1579	5.71594497145457e-05	2	0	C	292625	Anaerolineae	0.000174985323106024
617	4	L117_4	1580	5.71594497145457e-05	2	0	O	292629	Anaerolineales	0.000174985323106024
617	4	L117_4	1581	5.71594497145457e-05	2	0	F	292628	Anaerolineaceae	0.000174985323106024
617	4	L117_4	1583	2.85797248572729e-05	1	1	S	1889813	Anaerolineaceae bacterium oral taxon 439	8.74926615530122e-05
617	4	L117_4	1584	2.85797248572729e-05	1	0	G	2019482	Brevefilum	8.74926615530122e-05
617	4	L117_4	1585	2.85797248572729e-05	1	1	S	1986204	Brevefilum fermentans	8.74926615530122e-05
617	4	L117_4	1586	5.71594497145457e-05	2	0	C	301297	Dehalococcoidia	0.000174985323106024
617	4	L117_4	1587	5.71594497145457e-05	2	0	O	1202465	Dehalococcoidales	0.000174985323106024
617	4	L117_4	1588	5.71594497145457e-05	2	0	F	1202464	Dehalococcoidaceae	0.000174985323106024
617	4	L117_4	1589	5.71594497145457e-05	2	0	G	61434	Dehalococcoides	0.000174985323106024
617	4	L117_4	1590	5.71594497145457e-05	2	0	S	61435	Dehalococcoides mccartyi	0.000174985323106024
617	4	L117_4	1592	2.85797248572729e-05	1	0	C	32061	Chloroflexia	8.74926615530122e-05
617	4	L117_4	1593	2.85797248572729e-05	1	0	O	32064	Chloroflexales	8.74926615530122e-05
617	4	L117_4	1595	2.85797248572729e-05	1	0	F	1508635	Roseiflexaceae	8.74926615530122e-05
617	4	L117_4	1596	2.85797248572729e-05	1	0	G	120961	Roseiflexus	8.74926615530122e-05
617	4	L117_4	1597	2.85797248572729e-05	1	1	S	357808	Roseiflexus sp. RS-1	8.74926615530122e-05
617	4	L117_4	1598	0.483283147336484	16910	161	P	1224	Proteobacteria	1.47950090686144
617	4	L117_4	1599	0.445729388874027	15596	39	C	1236	Gammaproteobacteria	1.36453554958078
617	4	L117_4	1600	0.43218259929168	15122	82	O	91347	Enterobacterales	1.32306402800465
617	4	L117_4	1601	0.42872445258395	15001	581	F	543	Enterobacteriaceae	1.31247741595674
617	4	L117_4	1602	0.409518877479863	14329	61	G	544	Citrobacter	1.25368234739311
617	4	L117_4	1603	0.407432557565282	14256	14208	S	545	Citrobacter koseri	1.24729538309974
617	4	L117_4	1606	8.57391745718186e-05	3	3	S	67827	Citrobacter werkmanii	0.000262477984659037
617	4	L117_4	1607	8.57391745718186e-05	3	3	S	2066049	Citrobacter freundii complex sp. CFNIH2	0.000262477984659037
617	4	L117_4	1608	5.71594497145457e-05	2	2	S	546	Citrobacter freundii	0.000174985323106024
617	4	L117_4	1609	2.85797248572729e-05	1	1	S	1920110	Citrobacter sp. CFNIH10	8.74926615530122e-05
617	4	L117_4	1610	2.85797248572729e-05	1	1	S	2013114	Citrobacter sp. 86	8.74926615530122e-05
617	4	L117_4	1611	0.000914551195432731	32	5	G	570	Klebsiella	0.00279976516969639
617	4	L117_4	1612	0.000628753946860003	22	13	S	573	Klebsiella pneumoniae	0.00192483855416627
617	4	L117_4	1619	5.71594497145457e-05	2	2	S	548	Klebsiella aerogenes	0.000174985323106024
617	4	L117_4	1620	2.85797248572729e-05	1	1	S	1134687	Klebsiella michiganensis	8.74926615530122e-05
617	4	L117_4	1621	2.85797248572729e-05	1	1	S	1463165	Klebsiella quasipneumoniae	8.74926615530122e-05
617	4	L117_4	1622	2.85797248572729e-05	1	1	S	1934254	Klebsiella sp. M5al	8.74926615530122e-05
617	4	L117_4	1623	0.000514435047430911	18	0	G	547	Enterobacter	0.00157486790795422
617	4	L117_4	1625	0.000142898624286364	5	4	S	61645	Enterobacter asburiae	0.000437463307765061
617	4	L117_4	1627	5.71594497145457e-05	2	2	S	550	Enterobacter cloacae	0.000174985323106024
617	4	L117_4	1628	2.85797248572729e-05	1	0	S	158836	Enterobacter hormaechei	8.74926615530122e-05
617	4	L117_4	1630	2.85797248572729e-05	1	1	S	208224	Enterobacter kobei	8.74926615530122e-05
617	4	L117_4	1631	2.85797248572729e-05	1	1	S	1870930	Enterobacter cloacae complex sp. 35734	8.74926615530122e-05
617	4	L117_4	1632	2.85797248572729e-05	1	1	S	1915310	Enterobacter cloacae complex sp. ECNIH7	8.74926615530122e-05
617	4	L117_4	1633	2.85797248572729e-05	1	1	S	1166130	Enterobacter sp. R4-368	8.74926615530122e-05
617	4	L117_4	1634	2.85797248572729e-05	1	1	S	1560339	Enterobacter sp. E20	8.74926615530122e-05
617	4	L117_4	1635	0.000514435047430911	18	0	G	590	Salmonella	0.00157486790795422
617	4	L117_4	1636	0.000514435047430911	18	5	S	28901	Salmonella enterica	0.00157486790795422
617	4	L117_4	1652	0.000314376973430001	11	1	G	561	Escherichia	0.000962419277083135
617	4	L117_4	1653	0.000257217523715456	9	9	S	562	Escherichia coli	0.00078743395397711
617	4	L117_4	1654	2.85797248572729e-05	1	1	S	1499973	Escherichia marmotae	8.74926615530122e-05
617	4	L117_4	1657	2.85797248572729e-05	1	1	S	891974	Plautia stali symbiont	8.74926615530122e-05
617	4	L117_4	1660	2.85797248572729e-05	1	0	G	203804	Candidatus Blochmannia	8.74926615530122e-05
617	4	L117_4	1662	2.85797248572729e-05	1	1	S	1505597	Blochmannia endosymbiont of Camponotus (Colobopsis) obliquus	8.74926615530122e-05
617	4	L117_4	1663	2.85797248572729e-05	1	0	G	472825	Candidatus Purcelliella	8.74926615530122e-05
617	4	L117_4	1664	2.85797248572729e-05	1	1	S	472834	Candidatus Purcelliella pentastirinorum	8.74926615530122e-05
617	4	L117_4	1665	8.57391745718186e-05	3	1	G	160674	Raoultella	0.000262477984659037
617	4	L117_4	1666	2.85797248572729e-05	1	1	S	575	Raoultella planticola	8.74926615530122e-05
617	4	L117_4	1667	2.85797248572729e-05	1	1	S	54291	Raoultella ornithinolytica	8.74926615530122e-05
617	4	L117_4	1668	2.85797248572729e-05	1	0	G	158483	Cedecea	8.74926615530122e-05
617	4	L117_4	1669	2.85797248572729e-05	1	1	S	158822	Cedecea neteri	8.74926615530122e-05
617	4	L117_4	1670	2.85797248572729e-05	1	0	G	929812	Gibbsiella	8.74926615530122e-05
617	4	L117_4	1671	2.85797248572729e-05	1	1	S	929813	Gibbsiella quercinecans	8.74926615530122e-05
617	4	L117_4	1672	2.85797248572729e-05	1	0	G	1330545	Lelliottia	8.74926615530122e-05
617	4	L117_4	1673	2.85797248572729e-05	1	1	S	2153385	Lelliottia sp. WB101	8.74926615530122e-05
617	4	L117_4	1674	2.85797248572729e-05	1	0	G	1330547	Kosakonia	8.74926615530122e-05
617	4	L117_4	1675	2.85797248572729e-05	1	1	S	1158459	Kosakonia sacchari	8.74926615530122e-05
617	4	L117_4	1676	0.000428695872859093	15	0	F	1903411	Yersiniaceae	0.00131238992329518
617	4	L117_4	1677	0.000257217523715456	9	1	G	613	Serratia	0.00078743395397711
617	4	L117_4	1678	0.00020005807400091	7	7	S	615	Serratia marcescens	0.000612448630871086
617	4	L117_4	1679	2.85797248572729e-05	1	1	S	104623	Serratia sp. ATCC 39006	8.74926615530122e-05
617	4	L117_4	1680	0.000171478349143637	6	1	G	629	Yersinia	0.000524955969318073
617	4	L117_4	1681	5.71594497145457e-05	2	2	S	29484	Yersinia frederiksenii	0.000174985323106024
617	4	L117_4	1682	2.85797248572729e-05	1	0	S	29483	Yersinia aldovae	8.74926615530122e-05
617	4	L117_4	1684	2.85797248572729e-05	1	1	S	263819	Yersinia aleksiciae	8.74926615530122e-05
617	4	L117_4	1685	2.85797248572729e-05	1	1	S	935293	Yersinia entomophaga	8.74926615530122e-05
617	4	L117_4	1686	0.000342956698287274	12	1	F	1903409	Erwiniaceae	0.00104991193863615
617	4	L117_4	1687	0.000142898624286364	5	0	G	551	Erwinia	0.000437463307765061
617	4	L117_4	1688	8.57391745718186e-05	3	0	S	182337	Erwinia billingiae	0.000262477984659037
617	4	L117_4	1690	2.85797248572729e-05	1	1	S	79967	Erwinia pyrifoliae	8.74926615530122e-05
617	4	L117_4	1691	2.85797248572729e-05	1	0	S	338565	Erwinia tasmaniensis	8.74926615530122e-05
617	4	L117_4	1693	8.57391745718186e-05	3	1	G	53335	Pantoea	0.000262477984659037
617	4	L117_4	1694	2.85797248572729e-05	1	1	S	470934	Pantoea vagans	8.74926615530122e-05
617	4	L117_4	1695	2.85797248572729e-05	1	1	S	1891675	Pantoea alhagi	8.74926615530122e-05
617	4	L117_4	1696	8.57391745718186e-05	3	0	G	82986	Tatumella	0.000262477984659037
617	4	L117_4	1697	8.57391745718186e-05	3	3	S	53336	Tatumella citrea	0.000262477984659037
617	4	L117_4	1698	0.000171478349143637	6	0	F	1903410	Pectobacteriaceae	0.000524955969318073
617	4	L117_4	1699	8.57391745718186e-05	3	0	G	71655	Brenneria	0.000262477984659037
617	4	L117_4	1700	8.57391745718186e-05	3	3	S	598467	Brenneria sp. EniD312	0.000262477984659037
617	4	L117_4	1701	5.71594497145457e-05	2	0	G	122277	Pectobacterium	0.000174985323106024
617	4	L117_4	1702	5.71594497145457e-05	2	2	S	2042057	Pectobacterium polaris	0.000174985323106024
617	4	L117_4	1703	2.85797248572729e-05	1	0	G	204037	Dickeya	8.74926615530122e-05
617	4	L117_4	1704	2.85797248572729e-05	1	0	S	204042	Dickeya zeae	8.74926615530122e-05
617	4	L117_4	1706	0.000142898624286364	5	0	F	1903414	Morganellaceae	0.000437463307765061
617	4	L117_4	1707	8.57391745718186e-05	3	0	G	586	Providencia	0.000262477984659037
617	4	L117_4	1708	8.57391745718186e-05	3	3	S	333962	Providencia heimbachae	0.000262477984659037
617	4	L117_4	1709	5.71594497145457e-05	2	0	G	583	Proteus	0.000174985323106024
617	4	L117_4	1710	2.85797248572729e-05	1	1	S	584	Proteus mirabilis	8.74926615530122e-05
617	4	L117_4	1711	2.85797248572729e-05	1	1	S	585	Proteus vulgaris	8.74926615530122e-05
617	4	L117_4	1712	2.85797248572729e-05	1	0	F	1903412	Hafniaceae	8.74926615530122e-05
617	4	L117_4	1713	2.85797248572729e-05	1	0	G	635	Edwardsiella	8.74926615530122e-05
617	4	L117_4	1714	2.85797248572729e-05	1	1	S	67780	Edwardsiella ictaluri	8.74926615530122e-05
617	4	L117_4	1715	0.00657333671717276	230	0	O	72274	Pseudomonadales	0.0201233121571928
617	4	L117_4	1716	0.00620180029402821	217	0	F	135621	Pseudomonadaceae	0.0189859075570037
617	4	L117_4	1717	0.00620180029402821	217	45	G	286	Pseudomonas	0.0189859075570037
617	4	L117_4	1719	0.00111460926943364	39	39	S	47878	Pseudomonas azotoformans	0.00341221380056748
617	4	L117_4	1720	0.000171478349143637	6	2	S	294	Pseudomonas fluorescens	0.000524955969318073
617	4	L117_4	1723	8.57391745718186e-05	3	3	S	29442	Pseudomonas tolaasii	0.000262477984659037
617	4	L117_4	1724	5.71594497145457e-05	2	2	S	380021	Pseudomonas protegens	0.000174985323106024
617	4	L117_4	1725	5.71594497145457e-05	2	2	S	200451	Pseudomonas poae	0.000174985323106024
617	4	L117_4	1726	5.71594497145457e-05	2	2	S	200450	Pseudomonas trivialis	0.000174985323106024
617	4	L117_4	1727	2.85797248572729e-05	1	1	S	651740	Pseudomonas cedrina	8.74926615530122e-05
617	4	L117_4	1728	2.85797248572729e-05	1	1	S	183795	Pseudomonas mediterranea	8.74926615530122e-05
617	4	L117_4	1729	2.85797248572729e-05	1	1	S	169669	Pseudomonas extremorientalis	8.74926615530122e-05
617	4	L117_4	1730	2.85797248572729e-05	1	1	S	47883	Pseudomonas synxantha	8.74926615530122e-05
617	4	L117_4	1731	2.85797248572729e-05	1	1	S	46679	Pseudomonas mucidolens	8.74926615530122e-05
617	4	L117_4	1732	0.00162904431686455	57	57	S	2025658	Pseudomonas sp. NS1(2017)	0.0049870817085217
617	4	L117_4	1734	0.000114318899429091	4	4	S	300	Pseudomonas mendocina	0.000349970646212049
617	4	L117_4	1735	5.71594497145457e-05	2	2	S	287	Pseudomonas aeruginosa	0.000174985323106024
617	4	L117_4	1736	5.71594497145457e-05	2	2	S	53408	Pseudomonas citronellolis	0.000174985323106024
617	4	L117_4	1738	0.00020005807400091	7	4	S	303	Pseudomonas putida	0.000612448630871086
617	4	L117_4	1740	0.000114318899429091	4	4	S	359110	Pseudomonas extremaustralis	0.000349970646212049
617	4	L117_4	1741	8.57391745718186e-05	3	3	S	2067572	Pseudomonas sp. NC02	0.000262477984659037
617	4	L117_4	1742	8.57391745718186e-05	3	3	S	1283291	Pseudomonas sp. URMO17WK12:I11	0.000262477984659037
617	4	L117_4	1743	8.57391745718186e-05	3	3	S	2018067	Pseudomonas sp. FDAARGOS_380	0.000262477984659037
617	4	L117_4	1744	5.71594497145457e-05	2	2	S	2083054	Pseudomonas sp. LG1D9	0.000174985323106024
617	4	L117_4	1746	2.85797248572729e-05	1	0	S	36746	Pseudomonas cichorii	8.74926615530122e-05
617	4	L117_4	1749	2.85797248572729e-05	1	1	S	271420	Pseudomonas xanthomarina	8.74926615530122e-05
617	4	L117_4	1751	2.85797248572729e-05	1	1	S	316	Pseudomonas stutzeri	8.74926615530122e-05
617	4	L117_4	1752	2.85797248572729e-05	1	1	S	198618	Pseudomonas umsongensis	8.74926615530122e-05
617	4	L117_4	1753	2.85797248572729e-05	1	1	S	2054919	Pseudomonas sp. S09G 359	8.74926615530122e-05
617	4	L117_4	1754	2.85797248572729e-05	1	1	S	219572	Pseudomonas antarctica	8.74926615530122e-05
617	4	L117_4	1755	2.85797248572729e-05	1	0	S	312306	Pseudomonas entomophila	8.74926615530122e-05
617	4	L117_4	1757	2.85797248572729e-05	1	1	S	1981174	Pseudomonas sp. M30-35	8.74926615530122e-05
617	4	L117_4	1758	2.85797248572729e-05	1	1	S	1788301	Pseudomonas versuta	8.74926615530122e-05
617	4	L117_4	1759	2.85797248572729e-05	1	1	S	472181	Pseudomonas sabulinigri	8.74926615530122e-05
617	4	L117_4	1760	2.85797248572729e-05	1	1	S	1827300	Pseudomonas sp. MYb193	8.74926615530122e-05
617	4	L117_4	1761	2.85797248572729e-05	1	1	S	1856685	Pseudomonas sp. TCU-HL1	8.74926615530122e-05
617	4	L117_4	1762	2.85797248572729e-05	1	1	S	1855380	Pseudomonas sp. Z003-0.4C(8344-21)	8.74926615530122e-05
617	4	L117_4	1763	2.85797248572729e-05	1	1	S	191390	Pseudomonas palleroniana	8.74926615530122e-05
617	4	L117_4	1764	2.85797248572729e-05	1	1	S	2069256	Pseudomonas sp. XWY-1	8.74926615530122e-05
617	4	L117_4	1765	2.85797248572729e-05	1	1	S	150396	Pseudomonas sp. MT-1	8.74926615530122e-05
617	4	L117_4	1766	2.85797248572729e-05	1	1	S	143813	Pseudomonas sp. LAB-08	8.74926615530122e-05
617	4	L117_4	1767	2.85797248572729e-05	1	1	S	2083055	Pseudomonas sp. LH1G9	8.74926615530122e-05
617	4	L117_4	1768	2.85797248572729e-05	1	1	S	122355	Pseudomonas psychrophila	8.74926615530122e-05
617	4	L117_4	1769	2.85797248572729e-05	1	0	S	101564	Pseudomonas alcaliphila	8.74926615530122e-05
617	4	L117_4	1771	0.000371536423144547	13	0	F	468	Moraxellaceae	0.00113740460018916
617	4	L117_4	1772	0.000342956698287274	12	8	G	469	Acinetobacter	0.00104991193863615
617	4	L117_4	1773	2.85797248572729e-05	1	1	S	2079596	Acinetobacter sp. SWBY1	8.74926615530122e-05
617	4	L117_4	1774	2.85797248572729e-05	1	1	S	40215	Acinetobacter junii	8.74926615530122e-05
617	4	L117_4	1775	2.85797248572729e-05	1	1	S	108981	Acinetobacter schindleri	8.74926615530122e-05
617	4	L117_4	1777	2.85797248572729e-05	1	1	S	48296	Acinetobacter pittii	8.74926615530122e-05
617	4	L117_4	1778	2.85797248572729e-05	1	0	G	475	Moraxella	8.74926615530122e-05
617	4	L117_4	1779	2.85797248572729e-05	1	1	S	480	Moraxella catarrhalis	8.74926615530122e-05
617	4	L117_4	1780	0.00174336321629364	61	0	O	135625	Pasteurellales	0.00533705235473375
617	4	L117_4	1781	0.00174336321629364	61	2	F	712	Pasteurellaceae	0.00533705235473375
617	4	L117_4	1782	0.00157188486715001	55	0	G	724	Haemophilus	0.00481209638541567
617	4	L117_4	1783	0.00154330514229273	54	54	S	730	Haemophilus ducreyi	0.00472460372386266
617	4	L117_4	1784	2.85797248572729e-05	1	1	S	712310	Haemophilus sp. oral taxon 036	8.74926615530122e-05
617	4	L117_4	1785	5.71594497145457e-05	2	0	G	713	Actinobacillus	0.000174985323106024
617	4	L117_4	1786	5.71594497145457e-05	2	2	S	715	Actinobacillus pleuropneumoniae	0.000174985323106024
617	4	L117_4	1787	2.85797248572729e-05	1	0	G	75984	Mannheimia	8.74926615530122e-05
617	4	L117_4	1788	2.85797248572729e-05	1	1	S	75985	Mannheimia haemolytica	8.74926615530122e-05
617	4	L117_4	1789	2.85797248572729e-05	1	0	G	155493	Gallibacterium	8.74926615530122e-05
617	4	L117_4	1790	2.85797248572729e-05	1	0	S	750	Gallibacterium anatis	8.74926615530122e-05
617	4	L117_4	1792	0.000771652571146367	27	3	O	135622	Alteromonadales	0.00236230186193133
617	4	L117_4	1793	0.000257217523715456	9	0	F	72275	Alteromonadaceae	0.00078743395397711
617	4	L117_4	1794	0.00020005807400091	7	0	G	2742	Marinobacter	0.000612448630871086
617	4	L117_4	1795	0.000114318899429091	4	4	S	1420917	Marinobacter salarius	0.000349970646212049
617	4	L117_4	1796	5.71594497145457e-05	2	0	S	2743	Marinobacter hydrocarbonoclasticus	0.000174985323106024
617	4	L117_4	1798	2.85797248572729e-05	1	1	S	1671721	Marinobacter sp. CP1	8.74926615530122e-05
617	4	L117_4	1799	2.85797248572729e-05	1	0	G	288793	Salinimonas	8.74926615530122e-05
617	4	L117_4	1800	2.85797248572729e-05	1	1	S	2183582	Salinimonas sp. HMF8227	8.74926615530122e-05
617	4	L117_4	1801	2.85797248572729e-05	1	0	G	1621534	Paraglaciecola	8.74926615530122e-05
617	4	L117_4	1802	2.85797248572729e-05	1	0	S	326544	Paraglaciecola psychrophila	8.74926615530122e-05
617	4	L117_4	1804	0.000257217523715456	9	0	F	267890	Shewanellaceae	0.00078743395397711
617	4	L117_4	1805	0.000257217523715456	9	1	G	22	Shewanella	0.00078743395397711
617	4	L117_4	1806	8.57391745718186e-05	3	3	S	2029986	Shewanella sp. WE21	0.000262477984659037
617	4	L117_4	1807	8.57391745718186e-05	3	3	S	260364	Shewanella marisflavi	0.000262477984659037
617	4	L117_4	1808	2.85797248572729e-05	1	0	S	271098	Shewanella halifaxensis	8.74926615530122e-05
617	4	L117_4	1810	2.85797248572729e-05	1	0	S	62322	Shewanella baltica	8.74926615530122e-05
617	4	L117_4	1812	0.000114318899429091	4	0	F	267888	Pseudoalteromonadaceae	0.000349970646212049
617	4	L117_4	1813	0.000114318899429091	4	1	G	53246	Pseudoalteromonas	0.000349970646212049
617	4	L117_4	1814	5.71594497145457e-05	2	2	S	314281	Pseudoalteromonas tunicata	0.000174985323106024
617	4	L117_4	1815	2.85797248572729e-05	1	1	S	43662	Pseudoalteromonas piscicida	8.74926615530122e-05
617	4	L117_4	1816	5.71594497145457e-05	2	0	F	267891	Moritellaceae	0.000174985323106024
617	4	L117_4	1817	5.71594497145457e-05	2	2	G	58050	Moritella	0.000174985323106024
617	4	L117_4	1818	0.000685913396574548	24	0	O	135614	Xanthomonadales	0.00209982387727229
617	4	L117_4	1819	0.000543014772288184	19	2	F	32033	Xanthomonadaceae	0.00166236056950723
617	4	L117_4	1820	0.00020005807400091	7	0	G	40323	Stenotrophomonas	0.000612448630871086
617	4	L117_4	1822	5.71594497145457e-05	2	1	S	40324	Stenotrophomonas maltophilia	0.000174985323106024
617	4	L117_4	1824	2.85797248572729e-05	1	1	S	216778	Stenotrophomonas rhizophila	8.74926615530122e-05
617	4	L117_4	1825	2.85797248572729e-05	1	1	S	2005046	Stenotrophomonas sp. WZN-1	8.74926615530122e-05
617	4	L117_4	1826	0.000114318899429091	4	1	G	338	Xanthomonas	0.000349970646212049
617	4	L117_4	1827	2.85797248572729e-05	1	0	S	29447	Xanthomonas albilineans	8.74926615530122e-05
617	4	L117_4	1829	2.85797248572729e-05	1	0	S	56454	Xanthomonas hortorum	8.74926615530122e-05
617	4	L117_4	1832	2.85797248572729e-05	1	1	S	56458	Xanthomonas sacchari	8.74926615530122e-05
617	4	L117_4	1833	8.57391745718186e-05	3	2	G	68	Lysobacter	0.000262477984659037
617	4	L117_4	1834	2.85797248572729e-05	1	1	S	84531	Lysobacter antibioticus	8.74926615530122e-05
617	4	L117_4	1835	5.71594497145457e-05	2	0	G	2370	Xylella	0.000174985323106024
617	4	L117_4	1836	5.71594497145457e-05	2	2	S	1444770	Xylella taiwanensis	0.000174985323106024
617	4	L117_4	1837	2.85797248572729e-05	1	0	G	83618	Pseudoxanthomonas	8.74926615530122e-05
617	4	L117_4	1838	2.85797248572729e-05	1	0	S	415229	Pseudoxanthomonas spadix	8.74926615530122e-05
617	4	L117_4	1840	0.000142898624286364	5	0	F	1775411	Rhodanobacteraceae	0.000437463307765061
617	4	L117_4	1841	0.000114318899429091	4	0	G	231454	Dyella	0.000349970646212049
617	4	L117_4	1842	5.71594497145457e-05	2	2	S	445710	Dyella thiooxydans	0.000174985323106024
617	4	L117_4	1843	2.85797248572729e-05	1	0	S	231455	Dyella japonica	8.74926615530122e-05
617	4	L117_4	1845	2.85797248572729e-05	1	1	S	1379159	Dyella jiangningensis	8.74926615530122e-05
617	4	L117_4	1846	2.85797248572729e-05	1	0	G	70411	Frateuria	8.74926615530122e-05
617	4	L117_4	1847	2.85797248572729e-05	1	0	S	81475	Frateuria aurantia	8.74926615530122e-05
617	4	L117_4	1849	0.000657333671717276	23	0	O	135613	Chromatiales	0.00201233121571928
617	4	L117_4	1850	0.000371536423144547	13	1	F	1046	Chromatiaceae	0.00113740460018916
617	4	L117_4	1851	0.000142898624286364	5	0	G	53392	Thiodictyon	0.000437463307765061
617	4	L117_4	1852	0.000142898624286364	5	5	S	1166950	Candidatus Thiodictyon syntrophicum	0.000437463307765061
617	4	L117_4	1853	5.71594497145457e-05	2	0	G	85072	Allochromatium	0.000174985323106024
617	4	L117_4	1854	5.71594497145457e-05	2	0	S	1049	Allochromatium vinosum	0.000174985323106024
617	4	L117_4	1856	5.71594497145457e-05	2	0	G	85076	Marichromatium	0.000174985323106024
617	4	L117_4	1857	5.71594497145457e-05	2	0	S	37487	Marichromatium purpuratum	0.000174985323106024
617	4	L117_4	1859	2.85797248572729e-05	1	0	G	1227	Nitrosococcus	8.74926615530122e-05
617	4	L117_4	1860	2.85797248572729e-05	1	0	S	133539	Nitrosococcus halophilus	8.74926615530122e-05
617	4	L117_4	1863	2.85797248572729e-05	1	1	S	1978339	Chromatiaceae bacterium 2141T.STBD.0c.01a	8.74926615530122e-05
617	4	L117_4	1864	2.85797248572729e-05	1	0	G	156885	Thioflavicoccus	8.74926615530122e-05
617	4	L117_4	1865	2.85797248572729e-05	1	0	S	80679	Thioflavicoccus mobilis	8.74926615530122e-05
617	4	L117_4	1867	0.00020005807400091	7	0	F	72276	Ectothiorhodospiraceae	0.000612448630871086
617	4	L117_4	1868	5.71594497145457e-05	2	0	G	106633	Thioalkalivibrio	0.000174985323106024
617	4	L117_4	1869	2.85797248572729e-05	1	1	S	106634	Thioalkalivibrio versutus	8.74926615530122e-05
617	4	L117_4	1870	2.85797248572729e-05	1	1	S	396595	Thioalkalivibrio sp. K90mix	8.74926615530122e-05
617	4	L117_4	1871	5.71594497145457e-05	2	0	G	1765964	Acidihalobacter	0.000174985323106024
617	4	L117_4	1872	2.85797248572729e-05	1	1	S	160660	Acidihalobacter prosperus	8.74926615530122e-05
617	4	L117_4	1873	2.85797248572729e-05	1	1	S	1765967	Acidihalobacter ferrooxidans	8.74926615530122e-05
617	4	L117_4	1874	2.85797248572729e-05	1	0	G	1051	Ectothiorhodospira	8.74926615530122e-05
617	4	L117_4	1875	2.85797248572729e-05	1	1	S	1442136	Ectothiorhodospira sp. BSL-9	8.74926615530122e-05
617	4	L117_4	1876	2.85797248572729e-05	1	0	G	85108	Halorhodospira	8.74926615530122e-05
617	4	L117_4	1877	2.85797248572729e-05	1	0	S	1053	Halorhodospira halophila	8.74926615530122e-05
617	4	L117_4	1879	2.85797248572729e-05	1	0	G	1335745	Spiribacter	8.74926615530122e-05
617	4	L117_4	1880	2.85797248572729e-05	1	0	S	1335746	Spiribacter salinus	8.74926615530122e-05
617	4	L117_4	1882	2.85797248572729e-05	1	0	F	255526	Halothiobacillaceae	8.74926615530122e-05
617	4	L117_4	1883	2.85797248572729e-05	1	0	G	109262	Halothiobacillus	8.74926615530122e-05
617	4	L117_4	1884	2.85797248572729e-05	1	0	S	927	Halothiobacillus neapolitanus	8.74926615530122e-05
617	4	L117_4	1886	2.85797248572729e-05	1	0	F	449719	Granulosicoccaceae	8.74926615530122e-05
617	4	L117_4	1887	2.85797248572729e-05	1	0	G	437504	Granulosicoccus	8.74926615530122e-05
617	4	L117_4	1888	2.85797248572729e-05	1	0	S	437505	Granulosicoccus antarcticus	8.74926615530122e-05
617	4	L117_4	1890	2.85797248572729e-05	1	0	F	1676141	Wenzhouxiangellaceae	8.74926615530122e-05
617	4	L117_4	1891	2.85797248572729e-05	1	0	G	1676142	Wenzhouxiangella	8.74926615530122e-05
617	4	L117_4	1892	2.85797248572729e-05	1	1	S	1579979	Wenzhouxiangella marina	8.74926615530122e-05
617	4	L117_4	1893	0.000514435047430911	18	0	O	135619	Oceanospirillales	0.00157486790795422
617	4	L117_4	1894	0.000228637798858183	8	0	F	135620	Oceanospirillaceae	0.000699941292424098
617	4	L117_4	1895	0.000171478349143637	6	0	G	28253	Marinomonas	0.000524955969318073
617	4	L117_4	1896	0.000171478349143637	6	6	S	178399	Marinomonas primoryensis	0.000524955969318073
617	4	L117_4	1897	5.71594497145457e-05	2	0	G	48075	Marinobacterium	0.000174985323106024
617	4	L117_4	1898	5.71594497145457e-05	2	2	S	1821621	Marinobacterium aestuarii	0.000174985323106024
617	4	L117_4	1899	0.000171478349143637	6	0	F	28256	Halomonadaceae	0.000524955969318073
617	4	L117_4	1900	0.000142898624286364	5	0	G	2745	Halomonas	0.000437463307765061
617	4	L117_4	1901	8.57391745718186e-05	3	3	S	475662	Halomonas beimenensis	0.000262477984659037
617	4	L117_4	1902	2.85797248572729e-05	1	1	S	29571	Halomonas subglaciescola	8.74926615530122e-05
617	4	L117_4	1903	2.85797248572729e-05	1	1	S	1504981	Halomonas sp. KO116	8.74926615530122e-05
617	4	L117_4	1904	2.85797248572729e-05	1	0	G	42054	Chromohalobacter	8.74926615530122e-05
617	4	L117_4	1905	2.85797248572729e-05	1	0	S	158080	Chromohalobacter salexigens	8.74926615530122e-05
617	4	L117_4	1907	8.57391745718186e-05	3	0	F	224372	Alcanivoracaceae	0.000262477984659037
617	4	L117_4	1908	8.57391745718186e-05	3	0	G	2025617	Ketobacter	0.000262477984659037
617	4	L117_4	1909	8.57391745718186e-05	3	3	S	1917421	Ketobacter alkanivorans	0.000262477984659037
617	4	L117_4	1910	2.85797248572729e-05	1	0	F	255527	Saccharospirillaceae	8.74926615530122e-05
617	4	L117_4	1911	2.85797248572729e-05	1	0	G	231683	Saccharospirillum	8.74926615530122e-05
617	4	L117_4	1912	2.85797248572729e-05	1	1	S	2161747	Saccharospirillum mangrovi	8.74926615530122e-05
617	4	L117_4	1913	0.000285797248572729	10	0	O	135623	Vibrionales	0.000874926615530122
617	4	L117_4	1914	0.000285797248572729	10	0	F	641	Vibrionaceae	0.000874926615530122
617	4	L117_4	1915	0.00020005807400091	7	1	G	662	Vibrio	0.000612448630871086
617	4	L117_4	1916	5.71594497145457e-05	2	2	S	666	Vibrio cholerae	0.000174985323106024
617	4	L117_4	1917	5.71594497145457e-05	2	2	S	1435069	Vibrio tritonius	0.000174985323106024
617	4	L117_4	1918	2.85797248572729e-05	1	1	S	672	Vibrio vulnificus	8.74926615530122e-05
617	4	L117_4	1919	2.85797248572729e-05	1	0	S	29494	Vibrio furnissii	8.74926615530122e-05
617	4	L117_4	1921	8.57391745718186e-05	3	3	G	511678	Aliivibrio	0.000262477984659037
617	4	L117_4	1922	0.000285797248572729	10	0	O	135624	Aeromonadales	0.000874926615530122
617	4	L117_4	1923	0.000285797248572729	10	0	F	84642	Aeromonadaceae	0.000874926615530122
617	4	L117_4	1924	0.000257217523715456	9	1	G	642	Aeromonas	0.00078743395397711
617	4	L117_4	1925	5.71594497145457e-05	2	0	S	645	Aeromonas salmonicida	0.000174985323106024
617	4	L117_4	1928	5.71594497145457e-05	2	1	S	654	Aeromonas veronii	0.000174985323106024
617	4	L117_4	1930	2.85797248572729e-05	1	1	S	648	Aeromonas caviae	8.74926615530122e-05
617	4	L117_4	1931	2.85797248572729e-05	1	0	S	651	Aeromonas media	8.74926615530122e-05
617	4	L117_4	1933	2.85797248572729e-05	1	1	S	652	Aeromonas schubertii	8.74926615530122e-05
617	4	L117_4	1934	2.85797248572729e-05	1	1	S	2033032	Aeromonas sp. CA23	8.74926615530122e-05
617	4	L117_4	1935	2.85797248572729e-05	1	0	G	43947	Tolumonas	8.74926615530122e-05
617	4	L117_4	1936	2.85797248572729e-05	1	0	S	43948	Tolumonas auensis	8.74926615530122e-05
617	4	L117_4	1940	0.000142898624286364	5	5	S	1248727	endosymbiont of unidentified scaly snail isolate Monju	0.000437463307765061
617	4	L117_4	1941	2.85797248572729e-05	1	1	S	83406	gamma proteobacterium HdN1	8.74926615530122e-05
617	4	L117_4	1942	2.85797248572729e-05	1	1	S	2169539	Gammaproteobacteria bacterium DM2	8.74926615530122e-05
617	4	L117_4	1943	5.71594497145457e-05	2	0	G	655184	Candidatus Thioglobus	0.000174985323106024
617	4	L117_4	1944	5.71594497145457e-05	2	2	S	1427364	Candidatus Thioglobus singularis	0.000174985323106024
617	4	L117_4	1945	0.000171478349143637	6	0	O	1706369	Cellvibrionales	0.000524955969318073
617	4	L117_4	1946	0.000142898624286364	5	2	F	1706371	Cellvibrionaceae	0.000437463307765061
617	4	L117_4	1947	5.71594497145457e-05	2	0	G	10	Cellvibrio	0.000174985323106024
617	4	L117_4	1948	5.71594497145457e-05	2	2	S	1987723	Cellvibrio sp. PSBB006	0.000174985323106024
617	4	L117_4	1949	2.85797248572729e-05	1	0	G	447467	Simiduia	8.74926615530122e-05
617	4	L117_4	1950	2.85797248572729e-05	1	0	S	447471	Simiduia agarivorans	8.74926615530122e-05
617	4	L117_4	1952	2.85797248572729e-05	1	0	F	1706372	Halieaceae	8.74926615530122e-05
617	4	L117_4	1953	2.85797248572729e-05	1	0	G	1217416	Halioglobus	8.74926615530122e-05
617	4	L117_4	1954	2.85797248572729e-05	1	1	S	930806	Halioglobus pacificus	8.74926615530122e-05
617	4	L117_4	1955	0.000142898624286364	5	0	O	72273	Thiotrichales	0.000437463307765061
617	4	L117_4	1956	0.000142898624286364	5	0	F	34064	Francisellaceae	0.000437463307765061
617	4	L117_4	1957	0.000142898624286364	5	0	G	262	Francisella	0.000437463307765061
617	4	L117_4	1958	8.57391745718186e-05	3	3	S	2007306	Francisella sp. FDC440	0.000262477984659037
617	4	L117_4	1959	2.85797248572729e-05	1	0	S	954	Francisella persica	8.74926615530122e-05
617	4	L117_4	1961	2.85797248572729e-05	1	1	S	573570	Francisella sp. TX077310	8.74926615530122e-05
617	4	L117_4	1962	8.57391745718186e-05	3	0	O	118969	Legionellales	0.000262477984659037
617	4	L117_4	1963	8.57391745718186e-05	3	0	F	444	Legionellaceae	0.000262477984659037
617	4	L117_4	1964	8.57391745718186e-05	3	0	G	445	Legionella	0.000262477984659037
617	4	L117_4	1965	5.71594497145457e-05	2	2	S	446	Legionella pneumophila	0.000174985323106024
617	4	L117_4	1966	2.85797248572729e-05	1	1	S	28082	Legionella anisa	8.74926615530122e-05
617	4	L117_4	1967	8.57391745718186e-05	3	0	O	1692040	Acidiferrobacterales	0.000262477984659037
617	4	L117_4	1968	8.57391745718186e-05	3	0	F	1692041	Acidiferrobacteraceae	0.000262477984659037
617	4	L117_4	1969	5.71594497145457e-05	2	0	G	1744881	Sulfuricaulis	0.000174985323106024
617	4	L117_4	1970	5.71594497145457e-05	2	2	S	1620215	Sulfuricaulis limicola	0.000174985323106024
617	4	L117_4	1971	2.85797248572729e-05	1	0	G	1692042	Sulfurifustis	8.74926615530122e-05
617	4	L117_4	1972	2.85797248572729e-05	1	1	S	1675686	Sulfurifustis variabilis	8.74926615530122e-05
617	4	L117_4	1973	5.71594497145457e-05	2	0	O	135618	Methylococcales	0.000174985323106024
617	4	L117_4	1974	5.71594497145457e-05	2	0	F	403	Methylococcaceae	0.000174985323106024
617	4	L117_4	1975	5.71594497145457e-05	2	0	G	416	Methylomonas	0.000174985323106024
617	4	L117_4	1976	2.85797248572729e-05	1	1	S	702114	Methylomonas koyamae	8.74926615530122e-05
617	4	L117_4	1977	2.85797248572729e-05	1	1	S	1727196	Methylomonas sp. DH-1	8.74926615530122e-05
617	4	L117_4	1978	5.71594497145457e-05	2	0	O	1775403	Nevskiales	0.000174985323106024
617	4	L117_4	1979	5.71594497145457e-05	2	0	F	568386	Sinobacteraceae	0.000174985323106024
617	4	L117_4	1980	5.71594497145457e-05	2	0	G	469322	Steroidobacter	0.000174985323106024
617	4	L117_4	1981	5.71594497145457e-05	2	2	S	465721	Steroidobacter denitrificans	0.000174985323106024
617	4	L117_4	1982	2.85797248572729e-05	1	0	O	135615	Cardiobacteriales	8.74926615530122e-05
617	4	L117_4	1983	2.85797248572729e-05	1	0	F	868	Cardiobacteriaceae	8.74926615530122e-05
617	4	L117_4	1984	2.85797248572729e-05	1	0	G	869	Dichelobacter	8.74926615530122e-05
617	4	L117_4	1985	2.85797248572729e-05	1	0	S	870	Dichelobacter nodosus	8.74926615530122e-05
617	4	L117_4	1987	2.85797248572729e-05	1	0	O	1240482	Orbales	8.74926615530122e-05
617	4	L117_4	1988	2.85797248572729e-05	1	0	F	1240483	Orbaceae	8.74926615530122e-05
617	4	L117_4	1989	2.85797248572729e-05	1	0	G	1193503	Gilliamella	8.74926615530122e-05
617	4	L117_4	1990	2.85797248572729e-05	1	1	S	1196095	Gilliamella apicola	8.74926615530122e-05
617	4	L117_4	1992	0.0144899205026373	507	0	C	29547	Epsilonproteobacteria	0.0443587794073772
617	4	L117_4	1993	0.0144327610529228	505	0	O	213849	Campylobacterales	0.0441837940842712
617	4	L117_4	1994	0.0142898624286364	500	0	F	72294	Campylobacteraceae	0.0437463307765061
617	4	L117_4	1995	0.0142612827037792	499	4	G	194	Campylobacter	0.0436588381149531
617	4	L117_4	1996	0.0106316576469055	372	371	S	195	Campylobacter coli	0.0325472700977206
617	4	L117_4	1998	0.00334382780830092	117	39	S	197	Campylobacter jejuni	0.0102366414017024
617	4	L117_4	2001	8.57391745718186e-05	3	1	S	199	Campylobacter concisus	0.000262477984659037
617	4	L117_4	2003	2.85797248572729e-05	1	0	S	201	Campylobacter lari	8.74926615530122e-05
617	4	L117_4	2006	2.85797248572729e-05	1	0	S	1031542	Campylobacter volucris	8.74926615530122e-05
617	4	L117_4	2008	2.85797248572729e-05	1	0	S	522485	Campylobacter avium	8.74926615530122e-05
617	4	L117_4	2010	2.85797248572729e-05	1	0	G	28196	Arcobacter	8.74926615530122e-05
617	4	L117_4	2011	2.85797248572729e-05	1	1	S	28197	Arcobacter butzleri	8.74926615530122e-05
617	4	L117_4	2012	0.000142898624286364	5	0	F	72293	Helicobacteraceae	0.000437463307765061
617	4	L117_4	2013	0.000114318899429091	4	0	G	286130	Sulfuricurvum	0.000349970646212049
617	4	L117_4	2014	0.000114318899429091	4	0	S	148813	Sulfuricurvum kujiense	0.000349970646212049
617	4	L117_4	2016	2.85797248572729e-05	1	0	G	209	Helicobacter	8.74926615530122e-05
617	4	L117_4	2017	2.85797248572729e-05	1	0	S	56877	Helicobacter bizzozeronii	8.74926615530122e-05
617	4	L117_4	2020	5.71594497145457e-05	2	1	G	265570	Sulfurovum	0.000174985323106024
617	4	L117_4	2021	2.85797248572729e-05	1	1	S	387093	Sulfurovum sp. NBC37-1	8.74926615530122e-05
617	4	L117_4	2022	0.0049442924003082	173	5	C	28221	Deltaproteobacteria	0.0151362304486711
617	4	L117_4	2023	0.00357246560715911	125	2	O	213115	Desulfovibrionales	0.0109365826941265
617	4	L117_4	2024	0.00331524808344365	116	7	F	194924	Desulfovibrionaceae	0.0101491487401494
617	4	L117_4	2025	0.00228637798858183	80	20	G	872	Desulfovibrio	0.00699941292424098
617	4	L117_4	2026	0.000828812020860913	29	14	S	881	Desulfovibrio vulgaris	0.00253728718503735
617	4	L117_4	2028	0.000228637798858183	8	8	S	44742	Desulfovibrio fairfieldensis	0.000699941292424098
617	4	L117_4	2029	0.000142898624286364	5	0	S	879	Desulfovibrio gigas	0.000437463307765061
617	4	L117_4	2031	0.000142898624286364	5	5	S	901	Desulfovibrio piger	0.000437463307765061
617	4	L117_4	2032	8.57391745718186e-05	3	0	S	58180	Desulfovibrio alaskensis	0.000262477984659037
617	4	L117_4	2034	8.57391745718186e-05	3	3	S	644968	Desulfovibrio sp. FW1012B	0.000262477984659037
617	4	L117_4	2035	5.71594497145457e-05	2	0	S	184917	Desulfovibrio magneticus	0.000174985323106024
617	4	L117_4	2037	5.71594497145457e-05	2	2	S	1725232	Candidatus Desulfovibrio trichonymphae	0.000174985323106024
617	4	L117_4	2038	2.85797248572729e-05	1	0	S	873	Desulfovibrio africanus	8.74926615530122e-05
617	4	L117_4	2040	2.85797248572729e-05	1	0	S	880	Desulfovibrio salexigens	8.74926615530122e-05
617	4	L117_4	2042	2.85797248572729e-05	1	1	S	631220	Desulfovibrio sp. G11	8.74926615530122e-05
617	4	L117_4	2043	0.000514435047430911	18	0	G	41707	Lawsonia	0.00157486790795422
617	4	L117_4	2044	0.000514435047430911	18	18	S	29546	Lawsonia intracellularis	0.00157486790795422
617	4	L117_4	2045	0.000314376973430001	11	2	G	2035811	Pseudodesulfovibrio	0.000962419277083135
617	4	L117_4	2046	0.000142898624286364	5	5	S	1716143	Pseudodesulfovibrio indicus	0.000437463307765061
617	4	L117_4	2047	5.71594497145457e-05	2	2	S	57320	Pseudodesulfovibrio profundus	0.000174985323106024
617	4	L117_4	2048	5.71594497145457e-05	2	0	S	182210	Pseudodesulfovibrio aespoeensis	0.000174985323106024
617	4	L117_4	2050	0.000171478349143637	6	0	F	213116	Desulfomicrobiaceae	0.000524955969318073
617	4	L117_4	2051	0.000171478349143637	6	0	G	898	Desulfomicrobium	0.000524955969318073
617	4	L117_4	2052	0.000114318899429091	4	0	S	132132	Desulfomicrobium orale	0.000349970646212049
617	4	L117_4	2054	5.71594497145457e-05	2	0	S	899	Desulfomicrobium baculatum	0.000174985323106024
617	4	L117_4	2056	2.85797248572729e-05	1	0	F	213117	Desulfohalobiaceae	8.74926615530122e-05
617	4	L117_4	2057	2.85797248572729e-05	1	0	G	45662	Desulfohalobium	8.74926615530122e-05
617	4	L117_4	2058	2.85797248572729e-05	1	0	S	45663	Desulfohalobium retbaense	8.74926615530122e-05
617	4	L117_4	2060	0.000428695872859093	15	0	O	69541	Desulfuromonadales	0.00131238992329518
617	4	L117_4	2061	0.000371536423144547	13	0	F	213422	Geobacteraceae	0.00113740460018916
617	4	L117_4	2062	0.000342956698287274	12	0	G	28231	Geobacter	0.00104991193863615
617	4	L117_4	2063	8.57391745718186e-05	3	3	S	443143	Geobacter sp. M18	0.000262477984659037
617	4	L117_4	2064	5.71594497145457e-05	2	2	S	35554	Geobacter sulfurreducens	0.000174985323106024
617	4	L117_4	2065	5.71594497145457e-05	2	0	S	225194	Geobacter bemidjiensis	0.000174985323106024
617	4	L117_4	2067	5.71594497145457e-05	2	0	S	313985	Geobacter lovleyi	0.000174985323106024
617	4	L117_4	2069	2.85797248572729e-05	1	1	S	345632	Geobacter pickeringii	8.74926615530122e-05
617	4	L117_4	2070	2.85797248572729e-05	1	1	S	443144	Geobacter sp. M21	8.74926615530122e-05
617	4	L117_4	2071	2.85797248572729e-05	1	1	S	1340425	Geobacter anodireducens	8.74926615530122e-05
617	4	L117_4	2072	2.85797248572729e-05	1	0	G	392332	Geoalkalibacter	8.74926615530122e-05
617	4	L117_4	2073	2.85797248572729e-05	1	1	S	483547	Geoalkalibacter subterraneus	8.74926615530122e-05
617	4	L117_4	2074	5.71594497145457e-05	2	1	F	213421	Desulfuromonadaceae	0.000174985323106024
617	4	L117_4	2075	2.85797248572729e-05	1	0	G	18	Pelobacter	8.74926615530122e-05
617	4	L117_4	2076	2.85797248572729e-05	1	1	S	29542	Pelobacter acetylenicus	8.74926615530122e-05
617	4	L117_4	2077	0.00040011614800182	14	0	O	29	Myxococcales	0.00122489726174217
617	4	L117_4	2079	0.000114318899429091	4	2	F	39	Archangiaceae	0.000349970646212049
617	4	L117_4	2080	2.85797248572729e-05	1	0	G	40	Stigmatella	8.74926615530122e-05
617	4	L117_4	2081	2.85797248572729e-05	1	0	S	41	Stigmatella aurantiaca	8.74926615530122e-05
617	4	L117_4	2083	2.85797248572729e-05	1	0	G	44	Melittangium	8.74926615530122e-05
617	4	L117_4	2084	2.85797248572729e-05	1	0	S	83453	Melittangium boletus	8.74926615530122e-05
617	4	L117_4	2086	5.71594497145457e-05	2	0	F	31	Myxococcaceae	0.000174985323106024
617	4	L117_4	2087	5.71594497145457e-05	2	0	G	32	Myxococcus	0.000174985323106024
617	4	L117_4	2088	5.71594497145457e-05	2	0	S	83455	Myxococcus stipitatus	0.000174985323106024
617	4	L117_4	2090	2.85797248572729e-05	1	0	F	1524215	Anaeromyxobacteraceae	8.74926615530122e-05
617	4	L117_4	2091	2.85797248572729e-05	1	1	G	161492	Anaeromyxobacter	8.74926615530122e-05
617	4	L117_4	2093	0.000142898624286364	5	0	F	49	Polyangiaceae	0.000437463307765061
617	4	L117_4	2094	0.000114318899429091	4	0	G	50	Chondromyces	0.000349970646212049
617	4	L117_4	2095	0.000114318899429091	4	4	S	52	Chondromyces crocatus	0.000349970646212049
617	4	L117_4	2096	2.85797248572729e-05	1	0	G	39643	Sorangium	8.74926615530122e-05
617	4	L117_4	2097	2.85797248572729e-05	1	0	S	56	Sorangium cellulosum	8.74926615530122e-05
617	4	L117_4	2099	0.000314376973430001	11	0	O	213118	Desulfobacterales	0.000962419277083135
617	4	L117_4	2100	0.000257217523715456	9	0	F	213119	Desulfobacteraceae	0.00078743395397711
617	4	L117_4	2101	0.000142898624286364	5	0	G	218207	Desulfatibacillum	0.000437463307765061
617	4	L117_4	2102	0.000142898624286364	5	0	S	259354	Desulfatibacillum alkenivorans	0.000437463307765061
617	4	L117_4	2104	5.71594497145457e-05	2	0	G	896	Desulfococcus	0.000174985323106024
617	4	L117_4	2105	2.85797248572729e-05	1	1	S	897	Desulfococcus multivorans	8.74926615530122e-05
617	4	L117_4	2106	2.85797248572729e-05	1	0	S	181663	Desulfococcus oleovorans	8.74926615530122e-05
617	4	L117_4	2108	5.71594497145457e-05	2	0	G	2289	Desulfobacter	0.000174985323106024
617	4	L117_4	2109	5.71594497145457e-05	2	0	S	2293	Desulfobacter postgatei	0.000174985323106024
617	4	L117_4	2111	5.71594497145457e-05	2	0	F	213121	Desulfobulbaceae	0.000174985323106024
617	4	L117_4	2112	2.85797248572729e-05	1	0	G	893	Desulfobulbus	8.74926615530122e-05
617	4	L117_4	2113	2.85797248572729e-05	1	1	S	1986146	Desulfobulbus sp. ORNL	8.74926615530122e-05
617	4	L117_4	2114	2.85797248572729e-05	1	0	G	427922	Desulfurivibrio	8.74926615530122e-05
617	4	L117_4	2115	2.85797248572729e-05	1	0	S	427923	Desulfurivibrio alkaliphilus	8.74926615530122e-05
617	4	L117_4	2117	2.85797248572729e-05	1	0	O	453227	Desulfarculales	8.74926615530122e-05
617	4	L117_4	2118	2.85797248572729e-05	1	0	F	453228	Desulfarculaceae	8.74926615530122e-05
617	4	L117_4	2119	2.85797248572729e-05	1	0	G	453229	Desulfarculus	8.74926615530122e-05
617	4	L117_4	2120	2.85797248572729e-05	1	0	S	453230	Desulfarculus baarsii	8.74926615530122e-05
617	4	L117_4	2122	2.85797248572729e-05	1	0	O	1779134	Bradymonadales	8.74926615530122e-05
617	4	L117_4	2123	2.85797248572729e-05	1	0	F	1779135	Bradymonadaceae	8.74926615530122e-05
617	4	L117_4	2124	2.85797248572729e-05	1	0	G	1779136	Bradymonas	8.74926615530122e-05
617	4	L117_4	2125	2.85797248572729e-05	1	1	S	1548548	Bradymonas sediminis	8.74926615530122e-05
617	4	L117_4	2126	2.85797248572729e-05	1	0	F	1902584	Candidatus Desulfofervidaceae	8.74926615530122e-05
617	4	L117_4	2127	2.85797248572729e-05	1	0	G	1902583	Candidatus Desulfofervidus	8.74926615530122e-05
617	4	L117_4	2128	2.85797248572729e-05	1	1	S	1621989	Candidatus Desulfofervidus auxilii	8.74926615530122e-05
617	4	L117_4	2129	0.00674481506631639	236	24	C	28216	Betaproteobacteria	0.0206482681265109
617	4	L117_4	2130	0.00503003157488002	176	10	O	80840	Burkholderiales	0.0153987084333302
617	4	L117_4	2131	0.00151472541743546	53	12	F	119060	Burkholderiaceae	0.00463711106230965
617	4	L117_4	2132	0.00040011614800182	14	4	G	32008	Burkholderia	0.00122489726174217
617	4	L117_4	2134	2.85797248572729e-05	1	1	S	60552	Burkholderia vietnamiensis	8.74926615530122e-05
617	4	L117_4	2135	2.85797248572729e-05	1	1	S	1503054	Burkholderia stagnalis	8.74926615530122e-05
617	4	L117_4	2137	8.57391745718186e-05	3	2	S	28450	Burkholderia pseudomallei	0.000262477984659037
617	4	L117_4	2139	2.85797248572729e-05	1	1	S	28095	Burkholderia gladioli	8.74926615530122e-05
617	4	L117_4	2140	2.85797248572729e-05	1	1	S	758793	Burkholderia insecticola	8.74926615530122e-05
617	4	L117_4	2141	0.000257217523715456	9	3	G	106589	Cupriavidus	0.00078743395397711
617	4	L117_4	2142	5.71594497145457e-05	2	0	S	82541	Cupriavidus gilardii	0.000174985323106024
617	4	L117_4	2144	5.71594497145457e-05	2	0	S	106590	Cupriavidus necator	0.000174985323106024
617	4	L117_4	2146	2.85797248572729e-05	1	1	S	119219	Cupriavidus metallidurans	8.74926615530122e-05
617	4	L117_4	2147	2.85797248572729e-05	1	1	S	164546	Cupriavidus taiwanensis	8.74926615530122e-05
617	4	L117_4	2148	0.000171478349143637	6	0	G	1822464	Paraburkholderia	0.000524955969318073
617	4	L117_4	2149	5.71594497145457e-05	2	0	S	261302	Paraburkholderia phytofirmans	0.000174985323106024
617	4	L117_4	2151	2.85797248572729e-05	1	1	S	134536	Paraburkholderia caledonica	8.74926615530122e-05
617	4	L117_4	2152	2.85797248572729e-05	1	1	S	169427	Paraburkholderia terricola	8.74926615530122e-05
617	4	L117_4	2153	2.85797248572729e-05	1	1	S	169430	Paraburkholderia hospita	8.74926615530122e-05
617	4	L117_4	2154	2.85797248572729e-05	1	1	S	1926494	Paraburkholderia sp. SOS3	8.74926615530122e-05
617	4	L117_4	2155	0.000142898624286364	5	2	G	48736	Ralstonia	0.000437463307765061
617	4	L117_4	2156	5.71594497145457e-05	2	2	S	190721	Ralstonia insidiosa	0.000174985323106024
617	4	L117_4	2157	2.85797248572729e-05	1	1	S	305	Ralstonia solanacearum	8.74926615530122e-05
617	4	L117_4	2158	0.000114318899429091	4	0	G	1910924	Hydromonas	0.000349970646212049
617	4	L117_4	2159	0.000114318899429091	4	4	S	2268024	Hydromonas sp. F02	0.000349970646212049
617	4	L117_4	2160	5.71594497145457e-05	2	0	G	93217	Pandoraea	0.000174985323106024
617	4	L117_4	2161	5.71594497145457e-05	2	2	S	93219	Pandoraea norimbergensis	0.000174985323106024
617	4	L117_4	2162	2.85797248572729e-05	1	0	G	44013	Polynucleobacter	8.74926615530122e-05
617	4	L117_4	2163	2.85797248572729e-05	1	1	S	576610	Polynucleobacter necessarius	8.74926615530122e-05
617	4	L117_4	2164	0.00102887009486182	36	4	F	80864	Comamonadaceae	0.00314973581590844
617	4	L117_4	2165	0.000171478349143637	6	6	G	1649468	Melaminivora	0.000524955969318073
617	4	L117_4	2166	0.000142898624286364	5	0	G	283	Comamonas	0.000437463307765061
617	4	L117_4	2167	5.71594497145457e-05	2	1	S	285	Comamonas testosteroni	0.000174985323106024
617	4	L117_4	2169	5.71594497145457e-05	2	2	S	1082851	Comamonas serinivorans	0.000174985323106024
617	4	L117_4	2170	2.85797248572729e-05	1	1	S	225992	Comamonas kerstersii	8.74926615530122e-05
617	4	L117_4	2171	0.000142898624286364	5	2	G	47420	Hydrogenophaga	0.000437463307765061
617	4	L117_4	2172	5.71594497145457e-05	2	2	S	1763535	Hydrogenophaga crassostreae	0.000174985323106024
617	4	L117_4	2173	2.85797248572729e-05	1	1	S	795665	Hydrogenophaga sp. PBC	8.74926615530122e-05
617	4	L117_4	2174	0.000114318899429091	4	0	G	219181	Ottowia	0.000349970646212049
617	4	L117_4	2175	5.71594497145457e-05	2	2	S	1658672	Ottowia sp. oral taxon 894	0.000174985323106024
617	4	L117_4	2176	5.71594497145457e-05	2	2	S	2109914	Ottowia oryzae	0.000174985323106024
617	4	L117_4	2177	5.71594497145457e-05	2	0	G	201096	Alicycliphilus	0.000174985323106024
617	4	L117_4	2178	5.71594497145457e-05	2	1	S	179636	Alicycliphilus denitrificans	0.000174985323106024
617	4	L117_4	2180	5.71594497145457e-05	2	0	G	174951	Ramlibacter	0.000174985323106024
617	4	L117_4	2181	5.71594497145457e-05	2	2	S	94132	Ramlibacter tataouinensis	0.000174985323106024
617	4	L117_4	2182	5.71594497145457e-05	2	0	G	34072	Variovorax	0.000174985323106024
617	4	L117_4	2183	2.85797248572729e-05	1	0	S	34073	Variovorax paradoxus	8.74926615530122e-05
617	4	L117_4	2185	2.85797248572729e-05	1	1	S	2126319	Variovorax sp. PMC12	8.74926615530122e-05
617	4	L117_4	2186	5.71594497145457e-05	2	0	G	12916	Acidovorax	0.000174985323106024
617	4	L117_4	2187	5.71594497145457e-05	2	2	S	1842533	Acidovorax sp. RAC01	0.000174985323106024
617	4	L117_4	2188	2.85797248572729e-05	1	1	G	80865	Delftia	8.74926615530122e-05
617	4	L117_4	2189	2.85797248572729e-05	1	0	G	52972	Polaromonas	8.74926615530122e-05
617	4	L117_4	2190	2.85797248572729e-05	1	0	S	216465	Polaromonas naphthalenivorans	8.74926615530122e-05
617	4	L117_4	2192	2.85797248572729e-05	1	0	G	28065	Rhodoferax	8.74926615530122e-05
617	4	L117_4	2193	2.85797248572729e-05	1	0	S	192843	Rhodoferax ferrireducens	8.74926615530122e-05
617	4	L117_4	2195	2.85797248572729e-05	1	0	G	1436289	Candidatus Symbiobacter	8.74926615530122e-05
617	4	L117_4	2196	2.85797248572729e-05	1	0	S	1436290	Candidatus Symbiobacter mobilis	8.74926615530122e-05
617	4	L117_4	2200	0.000314376973430001	11	11	S	1834205	Burkholderiales bacterium YL45	0.000962419277083135
617	4	L117_4	2201	0.000142898624286364	5	5	S	1469502	Burkholderiales bacterium GJ-E10	0.000437463307765061
617	4	L117_4	2202	2.85797248572729e-05	1	1	S	864051	Burkholderiales bacterium JOSHI_001	8.74926615530122e-05
617	4	L117_4	2204	0.000171478349143637	6	4	G	32012	Thiomonas	0.000524955969318073
617	4	L117_4	2205	2.85797248572729e-05	1	0	S	926	Thiomonas intermedia	8.74926615530122e-05
617	4	L117_4	2207	2.85797248572729e-05	1	1	S	1050370	Thiomonas sp. X19	8.74926615530122e-05
617	4	L117_4	2208	8.57391745718186e-05	3	0	G	318147	Paucibacter	0.000262477984659037
617	4	L117_4	2209	8.57391745718186e-05	3	3	S	1768242	Paucibacter sp. KCTC 42545	0.000262477984659037
617	4	L117_4	2210	5.71594497145457e-05	2	0	G	65047	Mitsuaria	0.000174985323106024
617	4	L117_4	2211	5.71594497145457e-05	2	2	S	1658665	Mitsuaria sp. 7	0.000174985323106024
617	4	L117_4	2212	2.85797248572729e-05	1	0	G	88	Leptothrix	8.74926615530122e-05
617	4	L117_4	2213	2.85797248572729e-05	1	0	S	34029	Leptothrix cholodnii	8.74926615530122e-05
617	4	L117_4	2215	2.85797248572729e-05	1	1	S	413882	Polyangium brachysporum	8.74926615530122e-05
617	4	L117_4	2216	0.000771652571146367	27	2	F	506	Alcaligenaceae	0.00236230186193133
617	4	L117_4	2217	0.00040011614800182	14	3	G	517	Bordetella	0.00122489726174217
617	4	L117_4	2218	5.71594497145457e-05	2	2	S	1331258	Bordetella pseudohinzii	0.000174985323106024
617	4	L117_4	2219	5.71594497145457e-05	2	2	S	463040	Bordetella genomosp. 13	0.000174985323106024
617	4	L117_4	2220	2.85797248572729e-05	1	1	S	520	Bordetella pertussis	8.74926615530122e-05
617	4	L117_4	2221	2.85797248572729e-05	1	1	S	1746199	Bordetella sp. N	8.74926615530122e-05
617	4	L117_4	2222	2.85797248572729e-05	1	1	S	1697043	Bordetella sp. H567	8.74926615530122e-05
617	4	L117_4	2223	2.85797248572729e-05	1	1	S	103855	Bordetella hinzii	8.74926615530122e-05
617	4	L117_4	2224	2.85797248572729e-05	1	1	S	123899	Bordetella trematum	8.74926615530122e-05
617	4	L117_4	2225	2.85797248572729e-05	1	1	S	1416803	Bordetella genomosp. 9	8.74926615530122e-05
617	4	L117_4	2226	2.85797248572729e-05	1	1	S	463025	Bordetella bronchialis	8.74926615530122e-05
617	4	L117_4	2227	8.57391745718186e-05	3	2	G	222	Achromobacter	0.000262477984659037
617	4	L117_4	2228	2.85797248572729e-05	1	1	S	85698	Achromobacter xylosoxidans	8.74926615530122e-05
617	4	L117_4	2229	5.71594497145457e-05	2	1	G	507	Alcaligenes	0.000174985323106024
617	4	L117_4	2230	2.85797248572729e-05	1	1	S	511	Alcaligenes faecalis	8.74926615530122e-05
617	4	L117_4	2231	5.71594497145457e-05	2	0	G	90243	Oligella	0.000174985323106024
617	4	L117_4	2232	5.71594497145457e-05	2	2	S	90245	Oligella urethralis	0.000174985323106024
617	4	L117_4	2233	5.71594497145457e-05	2	0	G	290425	Advenella	0.000174985323106024
617	4	L117_4	2234	5.71594497145457e-05	2	0	S	302406	Advenella mimigardefordensis	0.000174985323106024
617	4	L117_4	2236	2.85797248572729e-05	1	0	G	29574	Taylorella	8.74926615530122e-05
617	4	L117_4	2237	2.85797248572729e-05	1	1	S	29575	Taylorella equigenitalis	8.74926615530122e-05
617	4	L117_4	2238	2.85797248572729e-05	1	0	G	1921582	Orrella	8.74926615530122e-05
617	4	L117_4	2239	2.85797248572729e-05	1	1	S	1851544	Orrella dioscoreae	8.74926615530122e-05
617	4	L117_4	2240	0.00040011614800182	14	3	F	75682	Oxalobacteraceae	0.00122489726174217
617	4	L117_4	2241	0.000228637798858183	8	0	G	846	Oxalobacter	0.000699941292424098
617	4	L117_4	2242	0.000228637798858183	8	8	S	847	Oxalobacter formigenes	0.000699941292424098
617	4	L117_4	2243	5.71594497145457e-05	2	0	G	149698	Massilia	0.000174985323106024
617	4	L117_4	2244	2.85797248572729e-05	1	1	S	1678028	Massilia sp. NR 4-1	8.74926615530122e-05
617	4	L117_4	2245	2.85797248572729e-05	1	1	S	2045208	Massilia violaceinigra	8.74926615530122e-05
617	4	L117_4	2246	2.85797248572729e-05	1	0	G	29580	Janthinobacterium	8.74926615530122e-05
617	4	L117_4	2247	2.85797248572729e-05	1	1	S	1236179	Janthinobacterium sp. B9-8	8.74926615530122e-05
617	4	L117_4	2248	0.000457275597716366	16	0	O	206351	Neisseriales	0.0013998825848482
617	4	L117_4	2249	0.000342956698287274	12	0	F	481	Neisseriaceae	0.00104991193863615
617	4	L117_4	2250	0.000142898624286364	5	0	G	59	Vitreoscilla	0.000437463307765061
617	4	L117_4	2251	0.000142898624286364	5	5	S	63	Vitreoscilla filiformis	0.000437463307765061
617	4	L117_4	2252	8.57391745718186e-05	3	1	G	482	Neisseria	0.000262477984659037
617	4	L117_4	2253	2.85797248572729e-05	1	1	S	487	Neisseria meningitidis	8.74926615530122e-05
617	4	L117_4	2254	2.85797248572729e-05	1	1	S	495	Neisseria elongata	8.74926615530122e-05
617	4	L117_4	2255	5.71594497145457e-05	2	0	G	538	Eikenella	0.000174985323106024
617	4	L117_4	2256	5.71594497145457e-05	2	2	S	539	Eikenella corrodens	0.000174985323106024
617	4	L117_4	2257	5.71594497145457e-05	2	0	G	1654931	Crenobacter	0.000174985323106024
617	4	L117_4	2258	5.71594497145457e-05	2	2	S	2290923	Crenobacter sp. K1W11S-77	0.000174985323106024
617	4	L117_4	2259	0.000114318899429091	4	1	F	1499392	Chromobacteriaceae	0.000349970646212049
617	4	L117_4	2260	5.71594497145457e-05	2	0	G	57739	Vogesella	0.000174985323106024
617	4	L117_4	2261	5.71594497145457e-05	2	2	S	1192162	Vogesella sp. LIG4	0.000174985323106024
617	4	L117_4	2262	2.85797248572729e-05	1	0	G	568394	Pseudogulbenkiania	8.74926615530122e-05
617	4	L117_4	2263	2.85797248572729e-05	1	1	S	748280	Pseudogulbenkiania sp. NH8B	8.74926615530122e-05
617	4	L117_4	2264	0.000371536423144547	13	0	O	206389	Rhodocyclales	0.00113740460018916
617	4	L117_4	2265	0.000285797248572729	10	1	F	2008794	Zoogloeaceae	0.000874926615530122
617	4	L117_4	2266	0.000142898624286364	5	3	G	33057	Thauera	0.000437463307765061
617	4	L117_4	2267	2.85797248572729e-05	1	1	S	96773	Thauera chlorobenzoica	8.74926615530122e-05
617	4	L117_4	2268	2.85797248572729e-05	1	1	S	1134435	Thauera humireducens	8.74926615530122e-05
617	4	L117_4	2269	0.000114318899429091	4	1	G	12960	Azoarcus	0.000349970646212049
617	4	L117_4	2270	5.71594497145457e-05	2	2	S	41977	Azoarcus communis	0.000174985323106024
617	4	L117_4	2271	2.85797248572729e-05	1	1	S	748247	Azoarcus sp. KH32C	8.74926615530122e-05
617	4	L117_4	2272	8.57391745718186e-05	3	0	F	75787	Rhodocyclaceae	0.000262477984659037
617	4	L117_4	2273	5.71594497145457e-05	2	0	G	146937	Azospira	0.000174985323106024
617	4	L117_4	2274	5.71594497145457e-05	2	0	S	146939	Azospira oryzae	0.000174985323106024
617	4	L117_4	2276	2.85797248572729e-05	1	0	G	551759	Aromatoleum	8.74926615530122e-05
617	4	L117_4	2277	2.85797248572729e-05	1	0	S	551760	Aromatoleum aromaticum	8.74926615530122e-05
617	4	L117_4	2279	0.000171478349143637	6	1	O	32003	Nitrosomonadales	0.000524955969318073
617	4	L117_4	2280	5.71594497145457e-05	2	0	F	32011	Methylophilaceae	0.000174985323106024
617	4	L117_4	2281	2.85797248572729e-05	1	0	G	404	Methylobacillus	8.74926615530122e-05
617	4	L117_4	2282	2.85797248572729e-05	1	0	S	405	Methylobacillus flagellatus	8.74926615530122e-05
617	4	L117_4	2284	2.85797248572729e-05	1	0	G	359407	Methylotenera	8.74926615530122e-05
617	4	L117_4	2285	2.85797248572729e-05	1	0	S	359408	Methylotenera mobilis	8.74926615530122e-05
617	4	L117_4	2287	5.71594497145457e-05	2	0	F	206379	Nitrosomonadaceae	0.000174985323106024
617	4	L117_4	2288	5.71594497145457e-05	2	2	G	914	Nitrosomonas	0.000174985323106024
617	4	L117_4	2289	2.85797248572729e-05	1	0	F	90627	Gallionellaceae	8.74926615530122e-05
617	4	L117_4	2290	2.85797248572729e-05	1	0	G	1778653	Sulfuriferula	8.74926615530122e-05
617	4	L117_4	2291	2.85797248572729e-05	1	1	S	1985873	Sulfuriferula sp. AH1	8.74926615530122e-05
617	4	L117_4	2293	2.85797248572729e-05	1	0	G	327159	Candidatus Accumulibacter	8.74926615530122e-05
617	4	L117_4	2294	2.85797248572729e-05	1	0	S	327160	Candidatus Accumulibacter phosphatis	8.74926615530122e-05
617	4	L117_4	2296	0.00657333671717276	230	26	C	28211	Alphaproteobacteria	0.0201233121571928
617	4	L117_4	2297	0.00291513193544183	102	7	O	356	Rhizobiales	0.00892425147840725
617	4	L117_4	2298	0.000714493121431821	25	1	F	82115	Rhizobiaceae	0.00218731653882531
617	4	L117_4	2300	0.000457275597716366	16	1	G	379	Rhizobium	0.0013998825848482
617	4	L117_4	2301	0.000142898624286364	5	5	S	2028343	Rhizobium sp. 11515TR	0.000437463307765061
617	4	L117_4	2302	0.000114318899429091	4	4	S	29449	Rhizobium etli	0.000349970646212049
617	4	L117_4	2303	5.71594497145457e-05	2	2	S	396	Rhizobium phaseoli	0.000174985323106024
617	4	L117_4	2304	5.71594497145457e-05	2	0	S	398	Rhizobium tropici	0.000174985323106024
617	4	L117_4	2306	5.71594497145457e-05	2	2	S	384	Rhizobium leguminosarum	0.000174985323106024
617	4	L117_4	2307	5.71594497145457e-05	2	0	G	357	Agrobacterium	0.000174985323106024
617	4	L117_4	2309	5.71594497145457e-05	2	0	S	358	Agrobacterium tumefaciens	0.000174985323106024
617	4	L117_4	2311	5.71594497145457e-05	2	0	G	1525371	Neorhizobium	0.000174985323106024
617	4	L117_4	2312	5.71594497145457e-05	2	1	S	399	Neorhizobium galegae	0.000174985323106024
617	4	L117_4	2316	5.71594497145457e-05	2	0	G	28105	Sinorhizobium	0.000174985323106024
617	4	L117_4	2317	2.85797248572729e-05	1	1	S	382	Sinorhizobium meliloti	8.74926615530122e-05
617	4	L117_4	2318	2.85797248572729e-05	1	1	S	1842534	Sinorhizobium sp. RAC02	8.74926615530122e-05
617	4	L117_4	2319	5.71594497145457e-05	2	0	G	106591	Ensifer	0.000174985323106024
617	4	L117_4	2320	5.71594497145457e-05	2	0	S	716925	Ensifer sojae	0.000174985323106024
617	4	L117_4	2322	0.000457275597716366	16	1	F	41294	Bradyrhizobiaceae	0.0013998825848482
617	4	L117_4	2323	0.000371536423144547	13	1	G	374	Bradyrhizobium	0.00113740460018916
617	4	L117_4	2324	0.000114318899429091	4	4	S	1437360	Bradyrhizobium erythrophlei	0.000349970646212049
617	4	L117_4	2325	5.71594497145457e-05	2	2	S	376	Bradyrhizobium sp.	0.000174985323106024
617	4	L117_4	2326	2.85797248572729e-05	1	1	S	2057741	Bradyrhizobium sp. SK17	8.74926615530122e-05
617	4	L117_4	2327	2.85797248572729e-05	1	1	S	1404367	Bradyrhizobium sp. 3 85S1MB	8.74926615530122e-05
617	4	L117_4	2328	2.85797248572729e-05	1	1	S	931866	Bradyrhizobium ottawaense	8.74926615530122e-05
617	4	L117_4	2329	2.85797248572729e-05	1	1	S	722472	Bradyrhizobium lablabi	8.74926615530122e-05
617	4	L117_4	2330	2.85797248572729e-05	1	1	S	288000	Bradyrhizobium sp. BTAi1	8.74926615530122e-05
617	4	L117_4	2331	2.85797248572729e-05	1	1	S	114615	Bradyrhizobium sp. ORS 278	8.74926615530122e-05
617	4	L117_4	2332	2.85797248572729e-05	1	0	G	911	Nitrobacter	8.74926615530122e-05
617	4	L117_4	2333	2.85797248572729e-05	1	0	S	912	Nitrobacter hamburgensis	8.74926615530122e-05
617	4	L117_4	2335	2.85797248572729e-05	1	0	G	85413	Bosea	8.74926615530122e-05
617	4	L117_4	2336	2.85797248572729e-05	1	1	S	2015316	Bosea sp. AS-1	8.74926615530122e-05
617	4	L117_4	2337	0.000314376973430001	11	0	F	69277	Phyllobacteriaceae	0.000962419277083135
617	4	L117_4	2338	0.00020005807400091	7	3	G	68287	Mesorhizobium	0.000612448630871086
617	4	L117_4	2339	5.71594497145457e-05	2	0	S	536018	Mesorhizobium australicum	0.000174985323106024
617	4	L117_4	2341	2.85797248572729e-05	1	1	S	381	Mesorhizobium loti	8.74926615530122e-05
617	4	L117_4	2342	2.85797248572729e-05	1	1	S	1670800	Mesorhizobium oceanicum	8.74926615530122e-05
617	4	L117_4	2343	5.71594497145457e-05	2	0	G	245876	Nitratireductor	0.000174985323106024
617	4	L117_4	2344	5.71594497145457e-05	2	2	S	1756988	Nitratireductor sp. OM-1	0.000174985323106024
617	4	L117_4	2345	2.85797248572729e-05	1	0	G	28100	Phyllobacterium	8.74926615530122e-05
617	4	L117_4	2346	2.85797248572729e-05	1	1	S	1867719	Phyllobacterium zundukense	8.74926615530122e-05
617	4	L117_4	2347	2.85797248572729e-05	1	0	G	31988	Aminobacter	8.74926615530122e-05
617	4	L117_4	2348	2.85797248572729e-05	1	1	S	374606	Aminobacter sp. MSH1	8.74926615530122e-05
617	4	L117_4	2349	0.000257217523715456	9	0	F	119045	Methylobacteriaceae	0.00078743395397711
617	4	L117_4	2350	0.00020005807400091	7	2	G	407	Methylobacterium	0.000612448630871086
617	4	L117_4	2351	5.71594497145457e-05	2	2	S	2202828	Methylobacterium sp. 17Sr1-43	0.000174985323106024
617	4	L117_4	2352	2.85797248572729e-05	1	0	S	114616	Methylobacterium nodulans	8.74926615530122e-05
617	4	L117_4	2354	2.85797248572729e-05	1	1	S	270351	Methylobacterium aquaticum	8.74926615530122e-05
617	4	L117_4	2355	2.85797248572729e-05	1	1	S	2202826	Methylobacterium sp. 17Sr1-1	8.74926615530122e-05
617	4	L117_4	2356	2.85797248572729e-05	1	0	G	186650	Microvirga	8.74926615530122e-05
617	4	L117_4	2357	2.85797248572729e-05	1	1	S	1882682	Microvirga ossetica	8.74926615530122e-05
617	4	L117_4	2358	2.85797248572729e-05	1	0	G	2282523	Methylorubrum	8.74926615530122e-05
617	4	L117_4	2359	2.85797248572729e-05	1	0	S	408	Methylorubrum extorquens	8.74926615530122e-05
617	4	L117_4	2361	0.00020005807400091	7	0	F	45401	Hyphomicrobiaceae	0.000612448630871086
617	4	L117_4	2362	0.000142898624286364	5	0	G	46913	Devosia	0.000437463307765061
617	4	L117_4	2363	8.57391745718186e-05	3	3	S	1643450	Devosia sp. H5989	0.000262477984659037
617	4	L117_4	2364	5.71594497145457e-05	2	2	S	1736675	Devosia sp. A16	0.000174985323106024
617	4	L117_4	2365	2.85797248572729e-05	1	0	G	29407	Rhodoplanes	8.74926615530122e-05
617	4	L117_4	2366	2.85797248572729e-05	1	1	S	674703	Rhodoplanes sp. Z2-YC6860	8.74926615530122e-05
617	4	L117_4	2367	2.85797248572729e-05	1	0	G	119044	Filomicrobium	8.74926615530122e-05
617	4	L117_4	2368	2.85797248572729e-05	1	1	S	1608628	Candidatus Filomicrobium marinum	8.74926615530122e-05
617	4	L117_4	2369	0.000142898624286364	5	0	F	31993	Methylocystaceae	0.000437463307765061
617	4	L117_4	2370	0.000142898624286364	5	1	G	133	Methylocystis	0.000437463307765061
617	4	L117_4	2371	8.57391745718186e-05	3	3	S	655015	Methylocystis bryophila	0.000262477984659037
617	4	L117_4	2372	2.85797248572729e-05	1	1	S	187303	Methylocystis sp. SC2	8.74926615530122e-05
617	4	L117_4	2373	0.000142898624286364	5	0	F	2036754	Chelatococcaceae	0.000437463307765061
617	4	L117_4	2374	0.000142898624286364	5	0	G	28209	Chelatococcus	0.000437463307765061
617	4	L117_4	2375	0.000142898624286364	5	5	S	444444	Chelatococcus daeguensis	0.000437463307765061
617	4	L117_4	2376	0.000114318899429091	4	0	F	335928	Xanthobacteraceae	0.000349970646212049
617	4	L117_4	2377	8.57391745718186e-05	3	0	G	279	Xanthobacter	0.000262477984659037
617	4	L117_4	2378	8.57391745718186e-05	3	0	S	280	Xanthobacter autotrophicus	0.000262477984659037
617	4	L117_4	2380	2.85797248572729e-05	1	0	G	152053	Starkeya	8.74926615530122e-05
617	4	L117_4	2381	2.85797248572729e-05	1	0	S	921	Starkeya novella	8.74926615530122e-05
617	4	L117_4	2383	5.71594497145457e-05	2	0	F	45404	Beijerinckiaceae	0.000174985323106024
617	4	L117_4	2384	5.71594497145457e-05	2	0	G	532	Beijerinckia	0.000174985323106024
617	4	L117_4	2385	5.71594497145457e-05	2	0	S	533	Beijerinckia indica	0.000174985323106024
617	4	L117_4	2388	5.71594497145457e-05	2	0	F	118882	Brucellaceae	0.000174985323106024
617	4	L117_4	2389	5.71594497145457e-05	2	2	G	234	Brucella	0.000174985323106024
617	4	L117_4	2391	5.71594497145457e-05	2	2	G	1484898	Methyloceanibacter	0.000174985323106024
617	4	L117_4	2392	5.71594497145457e-05	2	0	F	119043	Rhodobiaceae	0.000174985323106024
617	4	L117_4	2393	2.85797248572729e-05	1	0	G	256616	Parvibaculum	8.74926615530122e-05
617	4	L117_4	2394	2.85797248572729e-05	1	0	S	256618	Parvibaculum lavamentivorans	8.74926615530122e-05
617	4	L117_4	2396	2.85797248572729e-05	1	0	G	1541445	Candidatus Phaeomarinobacter	8.74926615530122e-05
617	4	L117_4	2397	2.85797248572729e-05	1	1	S	1458461	Candidatus Phaeomarinobacter ectocarpi	8.74926615530122e-05
617	4	L117_4	2398	5.71594497145457e-05	2	0	F	255475	Aurantimonadaceae	0.000174985323106024
617	4	L117_4	2399	5.71594497145457e-05	2	1	G	293088	Martelella	0.000174985323106024
617	4	L117_4	2400	2.85797248572729e-05	1	0	S	293089	Martelella mediterranea	8.74926615530122e-05
617	4	L117_4	2402	5.71594497145457e-05	2	0	F	655351	Cohaesibacteraceae	0.000174985323106024
617	4	L117_4	2403	5.71594497145457e-05	2	0	G	655352	Cohaesibacter	0.000174985323106024
617	4	L117_4	2404	5.71594497145457e-05	2	2	S	1798205	Cohaesibacter sp. ES.047	0.000174985323106024
617	4	L117_4	2405	2.85797248572729e-05	1	0	F	772	Bartonellaceae	8.74926615530122e-05
617	4	L117_4	2406	2.85797248572729e-05	1	0	G	773	Bartonella	8.74926615530122e-05
617	4	L117_4	2407	2.85797248572729e-05	1	1	S	1686310	Bartonella apis	8.74926615530122e-05
617	4	L117_4	2408	0.00114318899429091	40	0	O	204457	Sphingomonadales	0.00349970646212049
617	4	L117_4	2409	0.000914551195432731	32	1	F	41297	Sphingomonadaceae	0.00279976516969639
617	4	L117_4	2410	0.00020005807400091	7	1	G	165695	Sphingobium	0.000612448630871086
617	4	L117_4	2411	5.71594497145457e-05	2	2	S	627192	Sphingobium sp. SYK-6	0.000174985323106024
617	4	L117_4	2412	2.85797248572729e-05	1	1	S	120107	Sphingobium cloacae	8.74926615530122e-05
617	4	L117_4	2413	2.85797248572729e-05	1	1	S	484429	Sphingobium sp. YBL2	8.74926615530122e-05
617	4	L117_4	2414	2.85797248572729e-05	1	1	S	1855519	Sphingobium sp. EP60837	8.74926615530122e-05
617	4	L117_4	2415	2.85797248572729e-05	1	1	S	2072936	Sphingobium sp. SCG-1	8.74926615530122e-05
617	4	L117_4	2416	0.000171478349143637	6	2	G	13687	Sphingomonas	0.000524955969318073
617	4	L117_4	2417	5.71594497145457e-05	2	2	S	1327635	Sphingomonas sp. Cra20	0.000174985323106024
617	4	L117_4	2418	2.85797248572729e-05	1	1	S	941907	Sphingomonas indica	8.74926615530122e-05
617	4	L117_4	2419	2.85797248572729e-05	1	1	S	1549858	Sphingomonas taxi	8.74926615530122e-05
617	4	L117_4	2420	0.000171478349143637	6	3	G	165696	Novosphingobium	0.000524955969318073
617	4	L117_4	2421	5.71594497145457e-05	2	0	S	48935	Novosphingobium aromaticivorans	0.000174985323106024
617	4	L117_4	2423	2.85797248572729e-05	1	0	S	205844	Novosphingobium pentaromativorans	8.74926615530122e-05
617	4	L117_4	2425	0.000114318899429091	4	0	G	165697	Sphingopyxis	0.000349970646212049
617	4	L117_4	2426	5.71594497145457e-05	2	2	S	33050	Sphingopyxis macrogoltabida	0.000174985323106024
617	4	L117_4	2427	2.85797248572729e-05	1	0	S	117207	Sphingopyxis alaskensis	8.74926615530122e-05
617	4	L117_4	2429	2.85797248572729e-05	1	1	S	292913	Sphingopyxis sp. 113P3	8.74926615530122e-05
617	4	L117_4	2430	8.57391745718186e-05	3	0	G	541	Zymomonas	0.000262477984659037
617	4	L117_4	2431	8.57391745718186e-05	3	0	S	542	Zymomonas mobilis	0.000262477984659037
617	4	L117_4	2434	8.57391745718186e-05	3	0	G	1649486	Rhizorhabdus	0.000262477984659037
617	4	L117_4	2435	8.57391745718186e-05	3	3	S	1850238	Rhizorhabdus dicambivorans	0.000262477984659037
617	4	L117_4	2436	5.71594497145457e-05	2	0	G	150203	Blastomonas	0.000174985323106024
617	4	L117_4	2437	5.71594497145457e-05	2	2	S	1842535	Blastomonas sp. RAC04	0.000174985323106024
617	4	L117_4	2438	0.000228637798858183	8	1	F	335929	Erythrobacteraceae	0.000699941292424098
617	4	L117_4	2439	0.000142898624286364	5	0	G	361177	Altererythrobacter	0.000437463307765061
617	4	L117_4	2440	5.71594497145457e-05	2	2	S	645517	Altererythrobacter namhicola	0.000174985323106024
617	4	L117_4	2441	2.85797248572729e-05	1	1	S	476157	Altererythrobacter ishigakiensis	8.74926615530122e-05
617	4	L117_4	2442	2.85797248572729e-05	1	1	S	692370	Altererythrobacter dongtanensis	8.74926615530122e-05
617	4	L117_4	2443	2.85797248572729e-05	1	1	S	1267766	Altererythrobacter atlanticus	8.74926615530122e-05
617	4	L117_4	2444	5.71594497145457e-05	2	0	G	1295327	Croceicoccus	0.000174985323106024
617	4	L117_4	2445	2.85797248572729e-05	1	1	S	450378	Croceicoccus marinus	8.74926615530122e-05
617	4	L117_4	2446	2.85797248572729e-05	1	1	S	1348774	Croceicoccus naphthovorans	8.74926615530122e-05
617	4	L117_4	2447	0.0010574498197191	37	0	O	204455	Rhodobacterales	0.00323722847746145
617	4	L117_4	2448	0.000943130920290004	33	7	F	31989	Rhodobacteraceae	0.0028872578312494
617	4	L117_4	2449	0.000142898624286364	5	0	G	265	Paracoccus	0.000437463307765061
617	4	L117_4	2450	0.000114318899429091	4	4	S	147645	Paracoccus yeei	0.000349970646212049
617	4	L117_4	2451	2.85797248572729e-05	1	1	S	34004	Paracoccus aminovorans	8.74926615530122e-05
617	4	L117_4	2452	0.000142898624286364	5	0	G	60136	Sulfitobacter	0.000437463307765061
617	4	L117_4	2453	8.57391745718186e-05	3	3	S	1389005	Sulfitobacter sp. SK012	0.000262477984659037
617	4	L117_4	2454	5.71594497145457e-05	2	2	S	1917485	Sulfitobacter sp. AM1-D1	0.000174985323106024
617	4	L117_4	2455	5.71594497145457e-05	2	0	G	302485	Phaeobacter	0.000174985323106024
617	4	L117_4	2456	5.71594497145457e-05	2	2	S	221822	Phaeobacter inhibens	0.000174985323106024
617	4	L117_4	2457	5.71594497145457e-05	2	0	G	1855413	Brevirhabdus	0.000174985323106024
617	4	L117_4	2458	5.71594497145457e-05	2	2	S	1267768	Brevirhabdus pacifica	0.000174985323106024
617	4	L117_4	2459	5.71594497145457e-05	2	0	G	367771	Marinovum	0.000174985323106024
617	4	L117_4	2460	5.71594497145457e-05	2	0	S	42444	Marinovum algicola	0.000174985323106024
617	4	L117_4	2462	2.85797248572729e-05	1	0	G	1097466	Defluviimonas	8.74926615530122e-05
617	4	L117_4	2463	2.85797248572729e-05	1	1	S	1335048	Defluviimonas alba	8.74926615530122e-05
617	4	L117_4	2464	2.85797248572729e-05	1	0	G	309512	Dinoroseobacter	8.74926615530122e-05
617	4	L117_4	2465	2.85797248572729e-05	1	0	S	215813	Dinoroseobacter shibae	8.74926615530122e-05
617	4	L117_4	2467	2.85797248572729e-05	1	0	G	354203	Yangia	8.74926615530122e-05
617	4	L117_4	2468	2.85797248572729e-05	1	1	S	311180	Yangia pacifica	8.74926615530122e-05
617	4	L117_4	2469	2.85797248572729e-05	1	0	G	227873	Pannonibacter	8.74926615530122e-05
617	4	L117_4	2470	2.85797248572729e-05	1	1	S	121719	Pannonibacter phragmitetus	8.74926615530122e-05
617	4	L117_4	2471	2.85797248572729e-05	1	0	G	159345	Roseibacterium	8.74926615530122e-05
617	4	L117_4	2472	2.85797248572729e-05	1	0	S	159346	Roseibacterium elongatum	8.74926615530122e-05
617	4	L117_4	2474	2.85797248572729e-05	1	0	G	478070	Labrenzia	8.74926615530122e-05
617	4	L117_4	2475	2.85797248572729e-05	1	1	S	2021862	Labrenzia sp. VG12	8.74926615530122e-05
617	4	L117_4	2476	2.85797248572729e-05	1	0	G	875170	Celeribacter	8.74926615530122e-05
617	4	L117_4	2477	2.85797248572729e-05	1	1	S	1758178	Celeribacter ethanolicus	8.74926615530122e-05
617	4	L117_4	2478	2.85797248572729e-05	1	0	G	92944	Ketogulonicigenium	8.74926615530122e-05
617	4	L117_4	2479	2.85797248572729e-05	1	1	S	92945	Ketogulonicigenium vulgare	8.74926615530122e-05
617	4	L117_4	2480	2.85797248572729e-05	1	0	G	1609958	Confluentimicrobium	8.74926615530122e-05
617	4	L117_4	2481	2.85797248572729e-05	1	1	S	1609966	Confluentimicrobium sp. EMB200-NS6	8.74926615530122e-05
617	4	L117_4	2483	2.85797248572729e-05	1	1	S	2033435	Rhodobacteraceae bacterium QY30	8.74926615530122e-05
617	4	L117_4	2484	0.000114318899429091	4	0	F	69657	Hyphomonadaceae	0.000349970646212049
617	4	L117_4	2485	0.000114318899429091	4	0	G	85	Hyphomonas	0.000349970646212049
617	4	L117_4	2486	5.71594497145457e-05	2	0	S	81032	Hyphomonas neptunium	0.000174985323106024
617	4	L117_4	2488	5.71594497145457e-05	2	2	S	1873716	Hyphomonas sp. CACIAM 19H1	0.000174985323106024
617	4	L117_4	2489	0.000371536423144547	13	0	O	204441	Rhodospirillales	0.00113740460018916
617	4	L117_4	2490	0.000257217523715456	9	1	F	433	Acetobacteraceae	0.00078743395397711
617	4	L117_4	2491	5.71594497145457e-05	2	0	G	364409	Granulibacter	0.000174985323106024
617	4	L117_4	2492	5.71594497145457e-05	2	2	S	364410	Granulibacter bethesdensis	0.000174985323106024
617	4	L117_4	2493	5.71594497145457e-05	2	0	G	1434011	Komagataeibacter	0.000174985323106024
617	4	L117_4	2494	5.71594497145457e-05	2	0	S	28448	Komagataeibacter xylinus	0.000174985323106024
617	4	L117_4	2496	2.85797248572729e-05	1	1	G	434	Acetobacter	8.74926615530122e-05
617	4	L117_4	2497	2.85797248572729e-05	1	1	G	441	Gluconobacter	8.74926615530122e-05
617	4	L117_4	2498	2.85797248572729e-05	1	0	G	89583	Gluconacetobacter	8.74926615530122e-05
617	4	L117_4	2499	2.85797248572729e-05	1	0	S	33996	Gluconacetobacter diazotrophicus	8.74926615530122e-05
617	4	L117_4	2501	2.85797248572729e-05	1	0	G	320496	Neoasaia	8.74926615530122e-05
617	4	L117_4	2502	2.85797248572729e-05	1	1	S	320497	Neoasaia chiangmaiensis	8.74926615530122e-05
617	4	L117_4	2503	0.000114318899429091	4	0	F	41295	Rhodospirillaceae	0.000349970646212049
617	4	L117_4	2504	2.85797248572729e-05	1	0	G	191	Azospirillum	8.74926615530122e-05
617	4	L117_4	2505	2.85797248572729e-05	1	1	S	528244	Azospirillum thiophilum	8.74926615530122e-05
617	4	L117_4	2506	2.85797248572729e-05	1	1	G	168934	Thalassospira	8.74926615530122e-05
617	4	L117_4	2507	2.85797248572729e-05	1	0	G	1543704	Niveispirillum	8.74926615530122e-05
617	4	L117_4	2508	2.85797248572729e-05	1	1	S	1612173	Niveispirillum cyanobacteriorum	8.74926615530122e-05
617	4	L117_4	2509	2.85797248572729e-05	1	0	G	1543705	Nitrospirillum	8.74926615530122e-05
617	4	L117_4	2510	2.85797248572729e-05	1	0	S	28077	Nitrospirillum amazonense	8.74926615530122e-05
617	4	L117_4	2512	0.000171478349143637	6	0	O	204458	Caulobacterales	0.000524955969318073
617	4	L117_4	2513	0.000171478349143637	6	0	F	76892	Caulobacteraceae	0.000524955969318073
617	4	L117_4	2514	0.000114318899429091	4	0	G	75	Caulobacter	0.000349970646212049
617	4	L117_4	2515	8.57391745718186e-05	3	3	S	155892	Caulobacter vibrioides	0.000262477984659037
617	4	L117_4	2516	2.85797248572729e-05	1	1	S	366602	Caulobacter sp. K31	8.74926615530122e-05
617	4	L117_4	2517	2.85797248572729e-05	1	0	G	20	Phenylobacterium	8.74926615530122e-05
617	4	L117_4	2518	2.85797248572729e-05	1	1	S	2201350	Phenylobacterium sp. HYN0004	8.74926615530122e-05
617	4	L117_4	2519	2.85797248572729e-05	1	1	G	41275	Brevundimonas	8.74926615530122e-05
617	4	L117_4	2520	0.000142898624286364	5	0	O	766	Rickettsiales	0.000437463307765061
617	4	L117_4	2521	8.57391745718186e-05	3	0	F	775	Rickettsiaceae	0.000262477984659037
617	4	L117_4	2523	8.57391745718186e-05	3	1	G	780	Rickettsia	0.000262477984659037
617	4	L117_4	2526	2.85797248572729e-05	1	0	S	35793	Rickettsia sibirica	8.74926615530122e-05
617	4	L117_4	2529	2.85797248572729e-05	1	1	S	33990	Rickettsia bellii	8.74926615530122e-05
617	4	L117_4	2532	5.71594497145457e-05	2	2	S	1528098	Rickettsiales bacterium Ac37b	0.000174985323106024
617	4	L117_4	2534	2.85797248572729e-05	1	0	G	1632780	Phreatobacter	8.74926615530122e-05
617	4	L117_4	2535	2.85797248572729e-05	1	1	S	1868589	Phreatobacter cathodiphilus	8.74926615530122e-05
617	4	L117_4	2536	0.000114318899429091	4	0	C	1807140	Acidithiobacillia	0.000349970646212049
617	4	L117_4	2537	0.000114318899429091	4	0	O	225057	Acidithiobacillales	0.000349970646212049
617	4	L117_4	2538	0.000114318899429091	4	0	F	225058	Acidithiobacillaceae	0.000349970646212049
617	4	L117_4	2539	0.000114318899429091	4	0	G	119977	Acidithiobacillus	0.000349970646212049
617	4	L117_4	2540	8.57391745718186e-05	3	3	S	33059	Acidithiobacillus caldus	0.000262477984659037
617	4	L117_4	2541	2.85797248572729e-05	1	1	S	160808	Acidithiobacillus ferrivorans	8.74926615530122e-05
617	4	L117_4	2542	8.57391745718186e-05	3	0	C	1553900	Oligoflexia	0.000262477984659037
617	4	L117_4	2543	8.57391745718186e-05	3	0	O	213481	Bdellovibrionales	0.000262477984659037
617	4	L117_4	2544	8.57391745718186e-05	3	0	F	213483	Bdellovibrionaceae	0.000262477984659037
617	4	L117_4	2545	8.57391745718186e-05	3	0	G	958	Bdellovibrio	0.000262477984659037
617	4	L117_4	2546	8.57391745718186e-05	3	0	S	453816	Bdellovibrio exovorus	0.000262477984659037
617	4	L117_4	2548	0.00397258175516093	139	0	P	203691	Spirochaetes	0.0121614799558687
617	4	L117_4	2549	0.00397258175516093	139	0	C	203692	Spirochaetia	0.0121614799558687
617	4	L117_4	2550	0.00365820478173093	128	0	O	136	Spirochaetales	0.0111990606787856
617	4	L117_4	2551	0.00357246560715911	125	0	F	137	Spirochaetaceae	0.0109365826941265
617	4	L117_4	2552	0.00351530615744456	123	25	G	157	Treponema	0.0107615973710205
617	4	L117_4	2553	0.00122892816886273	43	43	S	1539298	Treponema sp. OMZ 838	0.00376218444677953
617	4	L117_4	2554	0.000543014772288184	19	15	S	158	Treponema denticola	0.00166236056950723
617	4	L117_4	2556	0.000457275597716366	16	16	S	221027	Treponema putidum	0.0013998825848482
617	4	L117_4	2557	0.000371536423144547	13	0	S	167	Treponema succinifaciens	0.00113740460018916
617	4	L117_4	2559	0.000171478349143637	6	0	S	160	Treponema pallidum	0.000524955969318073
617	4	L117_4	2561	2.85797248572729e-05	1	0	S	409322	Treponema pedis	8.74926615530122e-05
617	4	L117_4	2563	2.85797248572729e-05	1	0	G	146	Spirochaeta	8.74926615530122e-05
617	4	L117_4	2564	2.85797248572729e-05	1	0	S	46355	Spirochaeta africana	8.74926615530122e-05
617	4	L117_4	2566	2.85797248572729e-05	1	0	G	399320	Sphaerochaeta	8.74926615530122e-05
617	4	L117_4	2567	2.85797248572729e-05	1	0	S	1131703	Sphaerochaeta globosa	8.74926615530122e-05
617	4	L117_4	2569	8.57391745718186e-05	3	0	F	1643685	Borreliaceae	0.000262477984659037
617	4	L117_4	2570	8.57391745718186e-05	3	3	G	138	Borrelia	0.000262477984659037
617	4	L117_4	2571	0.000228637798858183	8	0	O	1643686	Brachyspirales	0.000699941292424098
617	4	L117_4	2572	0.000228637798858183	8	0	F	143786	Brachyspiraceae	0.000699941292424098
617	4	L117_4	2573	0.000228637798858183	8	0	G	29521	Brachyspira	0.000699941292424098
617	4	L117_4	2574	0.00020005807400091	7	6	S	52584	Brachyspira pilosicoli	0.000612448630871086
617	4	L117_4	2576	2.85797248572729e-05	1	0	S	84378	Brachyspira murdochii	8.74926615530122e-05
617	4	L117_4	2579	8.57391745718186e-05	3	0	F	170	Leptospiraceae	0.000262477984659037
617	4	L117_4	2580	5.71594497145457e-05	2	0	G	171	Leptospira	0.000174985323106024
617	4	L117_4	2581	5.71594497145457e-05	2	2	S	28183	Leptospira santarosai	0.000174985323106024
617	4	L117_4	2582	2.85797248572729e-05	1	0	G	338321	Turneriella	8.74926615530122e-05
617	4	L117_4	2583	2.85797248572729e-05	1	0	S	29510	Turneriella parva	8.74926615530122e-05
617	4	L117_4	2585	0.00194342129029455	68	0	P	32066	Fusobacteria	0.00594950098560483
617	4	L117_4	2586	0.00194342129029455	68	0	C	203490	Fusobacteriia	0.00594950098560483
617	4	L117_4	2587	0.00194342129029455	68	0	O	203491	Fusobacteriales	0.00594950098560483
617	4	L117_4	2588	0.00142898624286364	50	8	F	203492	Fusobacteriaceae	0.00437463307765061
617	4	L117_4	2589	0.00114318899429091	40	5	G	848	Fusobacterium	0.00349970646212049
617	4	L117_4	2590	0.00080023229600364	28	3	S	851	Fusobacterium nucleatum	0.00244979452348434
617	4	L117_4	2600	5.71594497145457e-05	2	2	S	856	Fusobacterium varium	0.000174985323106024
617	4	L117_4	2601	5.71594497145457e-05	2	2	S	671211	Fusobacterium sp. oral taxon 203	0.000174985323106024
617	4	L117_4	2602	2.85797248572729e-05	1	0	S	850	Fusobacterium mortiferum	8.74926615530122e-05
617	4	L117_4	2604	2.85797248572729e-05	1	1	S	861	Fusobacterium ulcerans	8.74926615530122e-05
617	4	L117_4	2605	2.85797248572729e-05	1	0	S	1583098	Fusobacterium hwasookii	8.74926615530122e-05
617	4	L117_4	2607	5.71594497145457e-05	2	0	G	167639	Ilyobacter	0.000174985323106024
617	4	L117_4	2608	5.71594497145457e-05	2	0	S	167642	Ilyobacter polytropus	0.000174985323106024
617	4	L117_4	2610	0.000514435047430911	18	0	F	1129771	Leptotrichiaceae	0.00157486790795422
617	4	L117_4	2611	0.000514435047430911	18	0	G	32067	Leptotrichia	0.00157486790795422
617	4	L117_4	2612	0.000514435047430911	18	18	S	712357	Leptotrichia sp. oral taxon 212	0.00157486790795422
617	4	L117_4	2613	0.00154330514229273	54	0	P	508458	Synergistetes	0.00472460372386266
617	4	L117_4	2614	0.00154330514229273	54	0	C	649775	Synergistia	0.00472460372386266
617	4	L117_4	2615	0.00154330514229273	54	0	O	649776	Synergistales	0.00472460372386266
617	4	L117_4	2616	0.00154330514229273	54	0	F	649777	Synergistaceae	0.00472460372386266
617	4	L117_4	2617	0.00140040651800637	49	0	G	508459	Cloacibacillus	0.0042871404160976
617	4	L117_4	2618	0.00140040651800637	49	49	S	1197717	Cloacibacillus porcorum	0.0042871404160976
617	4	L117_4	2619	8.57391745718186e-05	3	0	G	81411	Aminomonas	0.000262477984659037
617	4	L117_4	2620	8.57391745718186e-05	3	0	S	81412	Aminomonas paucivorans	0.000262477984659037
617	4	L117_4	2622	2.85797248572729e-05	1	0	G	49894	Acetomicrobium	8.74926615530122e-05
617	4	L117_4	2623	2.85797248572729e-05	1	0	S	97477	Acetomicrobium mobile	8.74926615530122e-05
617	4	L117_4	2625	2.85797248572729e-05	1	0	G	428711	Jonquetella	8.74926615530122e-05
617	4	L117_4	2626	2.85797248572729e-05	1	0	S	428712	Jonquetella anthropi	8.74926615530122e-05
617	4	L117_4	2629	0.000657333671717276	23	0	P	256845	Lentisphaerae	0.00201233121571928
617	4	L117_4	2630	0.000657333671717276	23	0	C	1313211	Lentisphaeria	0.00201233121571928
617	4	L117_4	2631	0.000657333671717276	23	0	O	278082	Victivallales	0.00201233121571928
617	4	L117_4	2633	0.000657333671717276	23	23	S	2094242	Victivallales bacterium CCUG 44730	0.00201233121571928
617	4	L117_4	2634	0.000257217523715456	9	0	P	74201	Verrucomicrobia	0.00078743395397711
617	4	L117_4	2635	0.00020005807400091	7	0	C	414999	Opitutae	0.000612448630871086
617	4	L117_4	2636	0.000114318899429091	4	0	O	415000	Opitutales	0.000349970646212049
617	4	L117_4	2637	0.000114318899429091	4	0	F	134623	Opitutaceae	0.000349970646212049
617	4	L117_4	2638	8.57391745718186e-05	3	0	G	2028344	Ereboglobus	0.000262477984659037
617	4	L117_4	2639	8.57391745718186e-05	3	3	S	1796921	Ereboglobus luteus	0.000262477984659037
617	4	L117_4	2640	2.85797248572729e-05	1	0	G	178440	Opitutus	8.74926615530122e-05
617	4	L117_4	2641	2.85797248572729e-05	1	1	S	1882749	Opitutus sp. GAS368	8.74926615530122e-05
617	4	L117_4	2642	8.57391745718186e-05	3	0	O	415001	Puniceicoccales	0.000262477984659037
617	4	L117_4	2643	8.57391745718186e-05	3	0	F	415002	Puniceicoccaceae	0.000262477984659037
617	4	L117_4	2644	8.57391745718186e-05	3	0	G	442430	Coraliomargarita	0.000262477984659037
617	4	L117_4	2645	8.57391745718186e-05	3	0	S	395922	Coraliomargarita akajimensis	0.000262477984659037
617	4	L117_4	2647	5.71594497145457e-05	2	0	C	203494	Verrucomicrobiae	0.000174985323106024
617	4	L117_4	2648	5.71594497145457e-05	2	0	O	48461	Verrucomicrobiales	0.000174985323106024
617	4	L117_4	2649	5.71594497145457e-05	2	0	F	1647988	Akkermansiaceae	0.000174985323106024
617	4	L117_4	2650	5.71594497145457e-05	2	0	G	239934	Akkermansia	0.000174985323106024
617	4	L117_4	2651	2.85797248572729e-05	1	1	S	239935	Akkermansia muciniphila	8.74926615530122e-05
617	4	L117_4	2652	2.85797248572729e-05	1	1	S	1679444	Akkermansia glycaniphila	8.74926615530122e-05
617	4	L117_4	2653	8.57391745718186e-05	3	0	P	203682	Planctomycetes	0.000262477984659037
617	4	L117_4	2654	8.57391745718186e-05	3	0	C	203683	Planctomycetia	0.000262477984659037
617	4	L117_4	2655	8.57391745718186e-05	3	0	O	112	Planctomycetales	0.000262477984659037
617	4	L117_4	2656	5.71594497145457e-05	2	0	F	1763524	Isosphaeraceae	0.000174985323106024
617	4	L117_4	2657	5.71594497145457e-05	2	0	G	1763521	Paludisphaera	0.000174985323106024
617	4	L117_4	2658	5.71594497145457e-05	2	2	S	1387353	Paludisphaera borealis	0.000174985323106024
617	4	L117_4	2659	2.85797248572729e-05	1	0	F	1914233	Gemmataceae	8.74926615530122e-05
617	4	L117_4	2660	2.85797248572729e-05	1	0	G	113	Gemmata	8.74926615530122e-05
617	4	L117_4	2661	2.85797248572729e-05	1	1	S	1630693	Gemmata sp. SH-PL17	8.74926615530122e-05
617	4	L117_4	2662	2.85797248572729e-05	1	0	P	204428	Chlamydiae	8.74926615530122e-05
617	4	L117_4	2663	2.85797248572729e-05	1	0	C	204429	Chlamydiia	8.74926615530122e-05
617	4	L117_4	2664	2.85797248572729e-05	1	0	O	1963360	Parachlamydiales	8.74926615530122e-05
617	4	L117_4	2665	2.85797248572729e-05	1	0	F	92712	Simkaniaceae	8.74926615530122e-05
617	4	L117_4	2666	2.85797248572729e-05	1	0	G	34093	Simkania	8.74926615530122e-05
617	4	L117_4	2667	2.85797248572729e-05	1	0	S	83561	Simkania negevensis	8.74926615530122e-05
617	4	L117_4	2669	0.000257217523715456	9	1	P	74152	Elusimicrobia	0.00078743395397711
617	4	L117_4	2670	0.000228637798858183	8	0	C	641853	Elusimicrobia	0.000699941292424098
617	4	L117_4	2671	0.000228637798858183	8	0	O	641854	Elusimicrobiales	0.000699941292424098
617	4	L117_4	2672	0.000228637798858183	8	0	F	641876	Elusimicrobiaceae	0.000699941292424098
617	4	L117_4	2673	0.000228637798858183	8	0	G	423604	Elusimicrobium	0.000699941292424098
617	4	L117_4	2674	0.000228637798858183	8	0	S	423605	Elusimicrobium minutum	0.000699941292424098
617	4	L117_4	2676	0.000142898624286364	5	0	P	200918	Thermotogae	0.000437463307765061
617	4	L117_4	2677	0.000142898624286364	5	0	C	188708	Thermotogae	0.000437463307765061
617	4	L117_4	2678	0.000114318899429091	4	0	O	1643947	Petrotogales	0.000349970646212049
617	4	L117_4	2680	5.71594497145457e-05	2	1	G	160798	Marinitoga	0.000174985323106024
617	4	L117_4	2681	2.85797248572729e-05	1	0	S	149715	Marinitoga piezophila	8.74926615530122e-05
617	4	L117_4	2683	2.85797248572729e-05	1	0	G	1511648	Defluviitoga	8.74926615530122e-05
617	4	L117_4	2684	2.85797248572729e-05	1	1	S	1006576	Defluviitoga tunisiensis	8.74926615530122e-05
617	4	L117_4	2685	2.85797248572729e-05	1	0	O	2419	Thermotogales	8.74926615530122e-05
617	4	L117_4	2686	2.85797248572729e-05	1	0	F	188709	Thermotogaceae	8.74926615530122e-05
617	4	L117_4	2687	2.85797248572729e-05	1	0	G	1643951	Pseudothermotoga	8.74926615530122e-05
617	4	L117_4	2688	2.85797248572729e-05	1	0	S	57487	Pseudothermotoga hypogea	8.74926615530122e-05
617	4	L117_4	2690	5.71594497145457e-05	2	0	P	40117	Nitrospirae	0.000174985323106024
617	4	L117_4	2691	5.71594497145457e-05	2	0	C	203693	Nitrospira	0.000174985323106024
617	4	L117_4	2692	5.71594497145457e-05	2	0	O	189778	Nitrospirales	0.000174985323106024
617	4	L117_4	2693	5.71594497145457e-05	2	0	F	189779	Nitrospiraceae	0.000174985323106024
617	4	L117_4	2694	2.85797248572729e-05	1	0	G	1234	Nitrospira	8.74926615530122e-05
617	4	L117_4	2695	2.85797248572729e-05	1	1	S	330214	Nitrospira defluvii	8.74926615530122e-05
617	4	L117_4	2696	2.85797248572729e-05	1	0	G	28261	Thermodesulfovibrio	8.74926615530122e-05
617	4	L117_4	2697	2.85797248572729e-05	1	0	S	28262	Thermodesulfovibrio yellowstonii	8.74926615530122e-05
617	4	L117_4	2699	5.71594497145457e-05	2	0	P	57723	Acidobacteria	0.000174985323106024
617	4	L117_4	2700	5.71594497145457e-05	2	0	C	204432	Acidobacteriia	0.000174985323106024
617	4	L117_4	2701	5.71594497145457e-05	2	0	O	204433	Acidobacteriales	0.000174985323106024
617	4	L117_4	2702	5.71594497145457e-05	2	0	F	204434	Acidobacteriaceae	0.000174985323106024
617	4	L117_4	2703	5.71594497145457e-05	2	2	G	392733	Terriglobus	0.000174985323106024
617	4	L117_4	2704	5.71594497145457e-05	2	0	P	200940	Thermodesulfobacteria	0.000174985323106024
617	4	L117_4	2705	5.71594497145457e-05	2	0	C	67799	Thermodesulfobacteria	0.000174985323106024
617	4	L117_4	2706	5.71594497145457e-05	2	0	O	188710	Thermodesulfobacteriales	0.000174985323106024
617	4	L117_4	2707	5.71594497145457e-05	2	1	F	188711	Thermodesulfobacteriaceae	0.000174985323106024
617	4	L117_4	2708	2.85797248572729e-05	1	0	G	241192	Thermodesulfatator	8.74926615530122e-05
617	4	L117_4	2709	2.85797248572729e-05	1	0	S	171695	Thermodesulfatator indicus	8.74926615530122e-05
617	4	L117_4	2715	2.85797248572729e-05	1	1	S	2066483	Candidatus Dependentiae bacterium (ex Spumella elongata CCAP 955/1)	8.74926615530122e-05
617	4	L117_4	2716	2.85797248572729e-05	1	0	P	200930	Deferribacteres	8.74926615530122e-05
617	4	L117_4	2717	2.85797248572729e-05	1	0	C	68337	Deferribacteres	8.74926615530122e-05
617	4	L117_4	2718	2.85797248572729e-05	1	0	O	191393	Deferribacterales	8.74926615530122e-05
617	4	L117_4	2719	2.85797248572729e-05	1	0	F	191394	Deferribacteraceae	8.74926615530122e-05
617	4	L117_4	2720	2.85797248572729e-05	1	0	G	117999	Denitrovibrio	8.74926615530122e-05
617	4	L117_4	2721	2.85797248572729e-05	1	0	S	118000	Denitrovibrio acetiphilus	8.74926615530122e-05
617	4	L117_4	2723	2.85797248572729e-05	1	0	P	68297	Dictyoglomi	8.74926615530122e-05
617	4	L117_4	2724	2.85797248572729e-05	1	0	C	203486	Dictyoglomia	8.74926615530122e-05
617	4	L117_4	2725	2.85797248572729e-05	1	0	O	203487	Dictyoglomales	8.74926615530122e-05
617	4	L117_4	2726	2.85797248572729e-05	1	0	F	203488	Dictyoglomaceae	8.74926615530122e-05
617	4	L117_4	2727	2.85797248572729e-05	1	0	G	13	Dictyoglomus	8.74926615530122e-05
617	4	L117_4	2728	2.85797248572729e-05	1	0	S	14	Dictyoglomus thermophilum	8.74926615530122e-05
617	4	L117_4	2730	0.165190809675037	5780	0	D	2157	Archaea	0.505707583776411
617	4	L117_4	2731	0.165190809675037	5780	0	P	28890	Euryarchaeota	0.505707583776411
617	4	L117_4	2733	0.165105070500465	5777	0	C	183925	Methanobacteria	0.505445105791752
617	4	L117_4	2734	0.165105070500465	5777	0	O	2158	Methanobacteriales	0.505445105791752
617	4	L117_4	2735	0.165105070500465	5777	1	F	2159	Methanobacteriaceae	0.505445105791752
617	4	L117_4	2736	0.165076490775608	5776	3	G	2172	Methanobrevibacter	0.505357613130199
617	4	L117_4	2737	0.164933592151322	5771	3472	S	2173	Methanobrevibacter smithii	0.504920149822434
617	4	L117_4	2739	2.85797248572729e-05	1	0	S	83816	Methanobrevibacter ruminantium	8.74926615530122e-05
617	4	L117_4	2741	2.85797248572729e-05	1	1	S	294671	Methanobrevibacter olleyae	8.74926615530122e-05
617	4	L117_4	2742	2.85797248572729e-05	1	0	C	183939	Methanococci	8.74926615530122e-05
617	4	L117_4	2743	2.85797248572729e-05	1	0	O	2182	Methanococcales	8.74926615530122e-05
617	4	L117_4	2744	2.85797248572729e-05	1	0	F	2183	Methanococcaceae	8.74926615530122e-05
617	4	L117_4	2745	2.85797248572729e-05	1	0	G	2184	Methanococcus	8.74926615530122e-05
617	4	L117_4	2746	2.85797248572729e-05	1	0	S	2187	Methanococcus vannielii	8.74926615530122e-05
617	4	L117_4	2749	2.85797248572729e-05	1	0	C	183963	Halobacteria	8.74926615530122e-05
617	4	L117_4	2750	2.85797248572729e-05	1	0	O	1644060	Natrialbales	8.74926615530122e-05
617	4	L117_4	2751	2.85797248572729e-05	1	0	F	1644061	Natrialbaceae	8.74926615530122e-05
617	4	L117_4	2752	2.85797248572729e-05	1	0	G	387342	Halopiger	8.74926615530122e-05
617	4	L117_4	2753	2.85797248572729e-05	1	0	S	387343	Halopiger xanaduensis	8.74926615530122e-05
617	4	L117_4	2755	2.85797248572729e-05	1	0	C	224756	Methanomicrobia	8.74926615530122e-05
617	4	L117_4	2756	2.85797248572729e-05	1	0	O	94695	Methanosarcinales	8.74926615530122e-05
617	4	L117_4	2757	2.85797248572729e-05	1	0	F	143067	Methanosaetaceae	8.74926615530122e-05
617	4	L117_4	2758	2.85797248572729e-05	1	0	G	2222	Methanothrix	8.74926615530122e-05
617	4	L117_4	2759	2.85797248572729e-05	1	0	S	301375	Methanosaeta harundinacea	8.74926615530122e-05
617	4	L117_4	2761	2.85797248572729e-05	1	0	D	2759	Eukaryota	8.74926615530122e-05
617	4	L117_4	2763	2.85797248572729e-05	1	0	K	33208	Metazoa	8.74926615530122e-05
617	4	L117_4	2767	2.85797248572729e-05	1	0	P	7711	Chordata	8.74926615530122e-05
617	4	L117_4	2777	2.85797248572729e-05	1	0	C	40674	Mammalia	8.74926615530122e-05
617	4	L117_4	2782	2.85797248572729e-05	1	0	O	9443	Primates	8.74926615530122e-05
617	4	L117_4	2787	2.85797248572729e-05	1	0	F	9604	Hominidae	8.74926615530122e-05
617	4	L117_4	2789	2.85797248572729e-05	1	0	G	9605	Homo	8.74926615530122e-05
617	4	L117_4	2790	2.85797248572729e-05	1	1	S	9606	Homo sapiens	8.74926615530122e-05
617	4	L117_4	2791	0.104401734903618	3653	0	D	10239	Viruses	0.319610692653154
617	4	L117_4	2794	0.0847103044769567	2964	2964	S	1211417	uncultured crAssphage	0.259328248843128
617	4	L117_4	2796	0.0191484156543728	670	0	F	10841	Microviridae	0.0586200832405182
617	4	L117_4	2798	0.0190340967549437	666	666	S	1655644	Parabacteroides phage YZ-2015a	0.0582701125943062
617	4	L117_4	2799	0.000114318899429091	4	4	S	1655645	Parabacteroides phage YZ-2015b	0.000349970646212049
617	4	L117_4	2801	0.000543014772288184	19	0	O	28883	Caudovirales	0.00166236056950723
617	4	L117_4	2802	0.000371536423144547	13	0	F	10699	Siphoviridae	0.00113740460018916
617	4	L117_4	2804	5.71594497145457e-05	2	2	S	354260	Lactococcus phage P335 sensu lato	0.000174985323106024
617	4	L117_4	2805	2.85797248572729e-05	1	1	S	12417	Lactobacillus phage phiadh	8.74926615530122e-05
617	4	L117_4	2806	2.85797248572729e-05	1	1	S	43685	Lactococcus phage r1t	8.74926615530122e-05
617	4	L117_4	2807	0.000114318899429091	4	0	F	10662	Myoviridae	0.000349970646212049
617	4	L117_4	2809	8.57391745718186e-05	3	3	S	363555	Lactobacillus phage KC5a	0.000262477984659037
617	4	L117_4	2810	5.71594497145457e-05	2	0	F	10744	Podoviridae	0.000174985323106024
617	4	L117_4	2812	2.85797248572729e-05	1	1	S	977801	Enterococcus phage EF62phi	8.74926615530122e-05
617	4	L117_4	2814	2.85797248572729e-05	1	1	S	1701850	Streptococcus phage A25	8.74926615530122e-05
617	6	L117_6	0	100	3481747	0	-	50000	total	171.342697007978
617	6	L117_6	1	41.6374308644482	1449710	1449710	U	0	unclassified	71.3426970079777
617	6	L117_6	2	58.3625691355518	2032037	2968	R	1	root	100
617	6	L117_6	4	58.0064835268042	2019639	3849	D	2	Bacteria	99.3898733143147
617	6	L117_6	6	57.4829532415767	2001411	7762	P	1239	Firmicutes	98.4928424039523
617	6	L117_6	7	56.5579291085768	1969204	25447	C	91061	Bacilli	96.9078811064956
617	6	L117_6	8	55.667111941218	1938188	10783	O	186826	Lactobacillales	95.381530946533
617	6	L117_6	9	47.2228165917857	1644179	3657	F	81852	Enterococcaceae	80.9128475514964
617	6	L117_6	10	47.1132738823355	1640365	64059	G	1350	Enterococcus	80.7251541187488
617	6	L117_6	11	45.1095958436957	1570602	1546907	S	1352	Enterococcus faecium	77.2919981279868
617	6	L117_6	17	0.073641192194608	2564	2564	S	53345	Enterococcus durans	0.12617880481507
617	6	L117_6	18	0.0277159713212936	965	912	S	1351	Enterococcus faecalis	0.0474892927638621
617	6	L117_6	26	0.0209090436496391	728	728	S	2060307	Enterococcus sp. FDAARGOS_375	0.0358261193078669
617	6	L117_6	27	0.0161126009442961	561	561	S	2057791	Enterococcus sp. CR-Ec1	0.0276077650160898
617	6	L117_6	28	0.0133553644190689	465	401	S	53346	Enterococcus mundtii	0.0228834415908765
617	6	L117_6	30	0.00416457600164515	145	145	S	44008	Enterococcus cecorum	0.0071356968401658
617	6	L117_6	31	0.00313061230468498	109	109	S	160453	Enterococcus gilvus	0.00536407555571085
617	6	L117_6	32	0.00267107288381379	93	88	S	1354	Enterococcus hirae	0.00457668831817531
617	6	L117_6	34	0.00120629097978687	42	42	S	417368	Enterococcus thailandicus	0.00206689149853078
617	6	L117_6	35	0.000574424276088986	20	0	S	37734	Enterococcus casseliflavus	0.000984234046919421
617	6	L117_6	37	0.000258490924240044	9	9	S	2060306	Enterococcus sp. FDAARGOS_163	0.00044290532111374
617	6	L117_6	38	8.6163641413348e-05	3	3	S	2005703	Enterococcus wangshanyuanii	0.000147635107037913
617	6	L117_6	39	0.00318805473229387	111	0	G	51668	Tetragenococcus	0.00546249896040279
617	6	L117_6	40	0.00318805473229387	111	9	S	51669	Tetragenococcus halophilus	0.00546249896040279
617	6	L117_6	42	0.00112012733837352	39	0	G	2737	Vagococcus	0.00191925639149287
617	6	L117_6	43	0.000660587917502334	23	23	S	519472	Vagococcus teuberi	0.00113186915395733
617	6	L117_6	44	0.000459539420871189	16	16	S	633807	Vagococcus penaei	0.000787387237535537
617	6	L117_6	45	0.000201048496631145	7	0	G	33969	Melissococcus	0.000344481916421797
617	6	L117_6	46	0.000201048496631145	7	7	S	33970	Melissococcus plutonius	0.000344481916421797
617	6	L117_6	47	7.58759898407323	264181	950	F	1300	Streptococcaceae	13.000796737461
617	6	L117_6	48	7.54776266052645	262794	9236	G	1301	Streptococcus	12.9325401063071
617	6	L117_6	49	7.11263627138905	247644	239593	S	1308	Streptococcus thermophilus	12.1869828157657
617	6	L117_6	64	0.0967330480933853	3368	902	S	1318	Streptococcus parasanguinis	0.165745013501231
617	6	L117_6	67	0.0111438309561263	388	313	S	1304	Streptococcus salivarius	0.0190941405102368
617	6	L117_6	70	0.0083865944308992	292	104	S	102684	Streptococcus infantarius	0.0143698170850236
617	6	L117_6	74	0.00468155785012524	163	158	S	1328	Streptococcus anginosus	0.00802150748239328
617	6	L117_6	77	0.000919078841742378	32	0	S	76860	Streptococcus constellatus	0.00157477447507107
617	6	L117_6	81	0.000373375779457841	13	11	S	1338	Streptococcus intermedius	0.000639752130497624
617	6	L117_6	84	0.00545703062284537	190	4	S	45634	Streptococcus cristatus	0.0093502234457345
617	6	L117_6	87	0.00534214576762757	186	184	S	315405	Streptococcus gallolyticus	0.00915337663635062
617	6	L117_6	90	0.00439434571208075	153	0	S	59310	Streptococcus macedonicus	0.00752939045893357
617	6	L117_6	92	0.00350398808414282	122	122	S	1759399	Streptococcus sp. A12	0.00600382768620847
617	6	L117_6	93	0.00347526687033837	121	121	S	113107	Streptococcus australis	0.0059546159838625
617	6	L117_6	94	0.00247002438718264	86	56	S	1348	Streptococcus parauberis	0.00423220640175351
617	6	L117_6	96	0.00206792739392035	72	59	S	1302	Streptococcus gordonii	0.00354324256890992
617	6	L117_6	99	0.0020392061801159	71	71	S	1335	Streptococcus equinus	0.00349403086656395
617	6	L117_6	101	0.00100524248315573	35	1	S	1334	Streptococcus dysgalactiae	0.00172240958210899
617	6	L117_6	106	0.00086163641413348	30	0	S	1336	Streptococcus equi	0.00147635107037913
617	6	L117_6	108	0.00175199404207141	61	61	S	1156433	Streptococcus sp. I-P16	0.00300191384310424
617	6	L117_6	109	0.00143606069022247	50	47	S	1314	Streptococcus pyogenes	0.00246058511729855
617	6	L117_6	112	0.00143606069022247	50	32	S	1307	Streptococcus suis	0.00246058511729855
617	6	L117_6	116	0.00137861826261357	48	48	S	1156431	Streptococcus sp. I-G2	0.00236216171260661
617	6	L117_6	117	0.00129245462120022	45	45	S	1839799	Streptococcus sp. FDAARGOS_192	0.0022145266055687
617	6	L117_6	118	0.00117756976598242	41	31	S	1313	Streptococcus pneumoniae	0.00201767979618481
617	6	L117_6	125	0.00103396369696018	36	23	S	1303	Streptococcus oralis	0.00177162128445496
617	6	L117_6	128	0.00103396369696018	36	25	S	28037	Streptococcus mitis	0.00177162128445496
617	6	L117_6	130	0.000976521269351277	34	34	S	712633	Streptococcus sp. oral taxon 431	0.00167319787976302
617	6	L117_6	131	0.000718030345111233	25	12	S	1305	Streptococcus sanguinis	0.00123029255864928
617	6	L117_6	133	0.000689309131306784	24	24	S	150055	Streptococcus lutetiensis	0.00118108085630331
617	6	L117_6	134	0.000660587917502334	23	9	S	197614	Streptococcus pasteurianus	0.00113186915395733
617	6	L117_6	136	0.000488260634675638	17	10	S	1311	Streptococcus agalactiae	0.000836598939881508
617	6	L117_6	140	0.000459539420871189	16	16	S	1814128	Streptococcus halotolerans	0.000787387237535537
617	6	L117_6	141	0.000229769710435595	8	8	S	82348	Streptococcus pluranimalium	0.000393693618767768
617	6	L117_6	142	0.000229769710435595	8	8	S	1345	Streptococcus ferus	0.000393693618767768
617	6	L117_6	143	0.000201048496631145	7	7	S	1902136	Streptococcus sp. NPS 308	0.000344481916421797
617	6	L117_6	144	0.000201048496631145	7	7	S	1326	Streptococcus acidominimus	0.000344481916421797
617	6	L117_6	145	0.000143606069022247	5	4	S	1309	Streptococcus mutans	0.000246058511729855
617	6	L117_6	147	0.000143606069022247	5	5	S	1310	Streptococcus sobrinus	0.000246058511729855
617	6	L117_6	148	0.000143606069022247	5	5	S	712624	Streptococcus sp. oral taxon 064	0.000246058511729855
617	6	L117_6	149	0.000114884855217797	4	4	S	1340	Streptococcus porcinus	0.000196846809383884
617	6	L117_6	150	8.6163641413348e-05	3	3	S	1888195	Streptococcus himalayensis	0.000147635107037913
617	6	L117_6	151	8.6163641413348e-05	3	3	S	1349	Streptococcus uberis	0.000147635107037913
617	6	L117_6	152	5.74424276088986e-05	2	2	S	1825069	Streptococcus marmotae	9.84234046919421e-05
617	6	L117_6	153	5.74424276088986e-05	2	0	S	257758	Streptococcus pseudopneumoniae	9.84234046919421e-05
617	6	L117_6	155	5.74424276088986e-05	2	2	S	1346	Streptococcus iniae	9.84234046919421e-05
617	6	L117_6	156	2.87212138044493e-05	1	1	S	1811193	Streptococcus pantholopis	4.92117023459711e-05
617	6	L117_6	157	2.87212138044493e-05	1	1	S	400065	Streptococcus merionis	4.92117023459711e-05
617	6	L117_6	158	0.0125511704325444	437	3	G	1357	Lactococcus	0.0215055139251894
617	6	L117_6	159	0.00921950963122823	321	47	S	1358	Lactococcus lactis	0.0157969564530567
617	6	L117_6	168	0.00180943646968031	63	63	S	1366	Lactococcus raffinolactis	0.00310033724779618
617	6	L117_6	169	0.00129245462120022	45	26	S	1364	Lactococcus piscium	0.0022145266055687
617	6	L117_6	171	0.000143606069022247	5	5	S	1363	Lactococcus garvieae	0.000246058511729855
617	6	L117_6	172	0.536569716294722	18682	11	F	33958	Lactobacillaceae	0.919373023227431
617	6	L117_6	173	0.535708079880589	18652	330	G	1578	Lactobacillus	0.917896672157052
617	6	L117_6	174	0.498657714072849	17362	17353	S	1579	Lactobacillus acidophilus	0.85441357613075
617	6	L117_6	177	0.0147914251092914	515	444	S	1596	Lactobacillus gasseri	0.0253440267081751
617	6	L117_6	180	0.00643355189219665	224	216	S	1624	Lactobacillus salivarius	0.0110234213254975
617	6	L117_6	183	0.00126373340739577	44	43	S	33959	Lactobacillus johnsonii	0.00216531490322273
617	6	L117_6	185	0.000516981848480088	18	17	S	1590	Lactobacillus plantarum	0.000885810642227479
617	6	L117_6	187	0.000488260634675638	17	15	S	1613	Lactobacillus fermentum	0.000836598939881508
617	6	L117_6	189	0.000459539420871189	16	0	S	47770	Lactobacillus crispatus	0.000787387237535537
617	6	L117_6	191	0.000315933351848943	11	4	S	1584	Lactobacillus delbrueckii	0.000541328725805682
617	6	L117_6	197	0.000315933351848943	11	11	S	1601	Lactobacillus agilis	0.000541328725805682
617	6	L117_6	198	0.000287212138044493	10	10	S	1599	Lactobacillus sakei	0.000492117023459711
617	6	L117_6	199	0.000287212138044493	10	10	S	1622	Lactobacillus murinus	0.000492117023459711
617	6	L117_6	200	0.000287212138044493	10	10	S	47715	Lactobacillus rhamnosus	0.000492117023459711
617	6	L117_6	201	0.000258490924240044	9	9	S	28038	Lactobacillus curvatus	0.00044290532111374
617	6	L117_6	202	0.000201048496631145	7	0	S	1623	Lactobacillus ruminis	0.000344481916421797
617	6	L117_6	204	0.000201048496631145	7	4	S	1587	Lactobacillus helveticus	0.000344481916421797
617	6	L117_6	207	0.000172327282826696	6	3	S	1604	Lactobacillus amylovorus	0.000295270214075826
617	6	L117_6	210	0.000172327282826696	6	0	S	97478	Lactobacillus mucosae	0.000295270214075826
617	6	L117_6	212	0.000143606069022247	5	5	S	1007676	Lactobacillus ginsenosidimutans	0.000246058511729855
617	6	L117_6	213	0.000143606069022247	5	5	S	148814	Lactobacillus kunkeei	0.000246058511729855
617	6	L117_6	215	5.74424276088986e-05	2	0	S	1582	Lactobacillus casei	9.84234046919421e-05
617	6	L117_6	217	5.74424276088986e-05	2	1	S	1597	Lactobacillus paracasei	9.84234046919421e-05
617	6	L117_6	219	0.000114884855217797	4	1	S	109790	Lactobacillus jensenii	0.000196846809383884
617	6	L117_6	221	8.6163641413348e-05	3	3	S	1580	Lactobacillus brevis	0.000147635107037913
617	6	L117_6	222	5.74424276088986e-05	2	0	S	1603	Lactobacillus amylophilus	9.84234046919421e-05
617	6	L117_6	224	5.74424276088986e-05	2	0	S	1193095	Lactobacillus hokkaidonensis	9.84234046919421e-05
617	6	L117_6	226	5.74424276088986e-05	2	2	S	1598	Lactobacillus reuteri	9.84234046919421e-05
617	6	L117_6	227	2.87212138044493e-05	1	1	S	2108362	Lactobacillus sp. D1501	4.92117023459711e-05
617	6	L117_6	228	2.87212138044493e-05	1	1	S	375175	Lactobacillus backii	4.92117023459711e-05
617	6	L117_6	229	2.87212138044493e-05	1	1	S	1218493	Lactobacillus kullabergensis	4.92117023459711e-05
617	6	L117_6	230	2.87212138044493e-05	1	0	S	293371	Lactobacillus oligofermentans	4.92117023459711e-05
617	6	L117_6	232	2.87212138044493e-05	1	1	S	1847728	Lactobacillus allii	4.92117023459711e-05
617	6	L117_6	233	2.87212138044493e-05	1	1	S	83683	Lactobacillus amylolyticus	4.92117023459711e-05
617	6	L117_6	234	2.87212138044493e-05	1	1	S	89059	Lactobacillus acidipiscis	4.92117023459711e-05
617	6	L117_6	235	2.87212138044493e-05	1	1	S	53444	Lactobacillus lindneri	4.92117023459711e-05
617	6	L117_6	236	2.87212138044493e-05	1	1	S	1589	Lactobacillus pentosus	4.92117023459711e-05
617	6	L117_6	237	2.87212138044493e-05	1	1	S	52242	Lactobacillus gallinarum	4.92117023459711e-05
617	6	L117_6	238	2.87212138044493e-05	1	0	S	1612	Lactobacillus farciminis	4.92117023459711e-05
617	6	L117_6	240	2.87212138044493e-05	1	1	S	1610	Lactobacillus coryniformis	4.92117023459711e-05
617	6	L117_6	241	0.000545703062284537	19	0	G	1253	Pediococcus	0.00093502234457345
617	6	L117_6	242	0.000258490924240044	9	9	S	1255	Pediococcus pentosaceus	0.00044290532111374
617	6	L117_6	244	0.000143606069022247	5	5	S	1254	Pediococcus acidilactici	0.000246058511729855
617	6	L117_6	245	5.74424276088986e-05	2	2	S	51663	Pediococcus damnosus	9.84234046919421e-05
617	6	L117_6	246	5.74424276088986e-05	2	2	S	114090	Pediococcus inopinatus	9.84234046919421e-05
617	6	L117_6	247	2.87212138044493e-05	1	1	S	187452	Pediococcus claussenii	4.92117023459711e-05
617	6	L117_6	248	0.00723774587872123	252	1	F	186828	Carnobacteriaceae	0.0124013489911847
617	6	L117_6	249	0.0061176185403477	213	0	G	1470540	Jeotgalibaca	0.0104820925996918
617	6	L117_6	250	0.0061176185403477	213	213	S	1903686	Jeotgalibaca sp. PTS2502	0.0104820925996918
617	6	L117_6	251	0.000574424276088986	20	2	G	2747	Carnobacterium	0.000984234046919421
617	6	L117_6	252	0.000373375779457841	13	0	S	2751	Carnobacterium maltaromaticum	0.000639752130497624
617	6	L117_6	254	8.6163641413348e-05	3	3	S	2748	Carnobacterium divergens	0.000147635107037913
617	6	L117_6	255	2.87212138044493e-05	1	0	S	147709	Carnobacterium inhibens	4.92117023459711e-05
617	6	L117_6	257	2.87212138044493e-05	1	1	S	1564681	Carnobacterium sp. CP1	4.92117023459711e-05
617	6	L117_6	258	0.000516981848480088	18	0	G	191769	Marinilactibacillus	0.000885810642227479
617	6	L117_6	259	0.000516981848480088	18	18	S	1911586	Marinilactibacillus sp. 15R	0.000885810642227479
617	6	L117_6	260	0.00206792739392035	72	1	F	81850	Leuconostocaceae	0.00354324256890992
617	6	L117_6	261	0.00146478190402692	51	0	G	46255	Weissella	0.00250979681964452
617	6	L117_6	262	0.000689309131306784	24	24	S	1631871	Weissella jogaejeotgali	0.00118108085630331
617	6	L117_6	263	0.000660587917502334	23	23	S	165096	Weissella koreensis	0.00113186915395733
617	6	L117_6	264	8.6163641413348e-05	3	3	S	137591	Weissella cibaria	0.000147635107037913
617	6	L117_6	265	2.87212138044493e-05	1	1	S	759620	Weissella ceti	4.92117023459711e-05
617	6	L117_6	266	0.000574424276088986	20	3	G	1243	Leuconostoc	0.000984234046919421
617	6	L117_6	267	0.000315933351848943	11	9	S	1244	Leuconostoc gelidum	0.000541328725805682
617	6	L117_6	269	8.6163641413348e-05	3	0	S	33964	Leuconostoc citreum	0.000147635107037913
617	6	L117_6	271	5.74424276088986e-05	2	2	S	1245	Leuconostoc mesenteroides	9.84234046919421e-05
617	6	L117_6	272	2.87212138044493e-05	1	1	S	1246	Leuconostoc lactis	4.92117023459711e-05
617	6	L117_6	273	0.00109140612456907	38	0	F	186827	Aerococcaceae	0.0018700446891469
617	6	L117_6	274	0.00109140612456907	38	1	G	1375	Aerococcus	0.0018700446891469
617	6	L117_6	275	0.000516981848480088	18	18	S	1377	Aerococcus viridans	0.000885810642227479
617	6	L117_6	276	0.000229769710435595	8	8	S	128944	Aerococcus urinaehominis	0.000393693618767768
617	6	L117_6	277	0.000172327282826696	6	6	S	51665	Aerococcus urinaeequi	0.000295270214075826
617	6	L117_6	278	8.6163641413348e-05	3	2	S	1376	Aerococcus urinae	0.000147635107037913
617	6	L117_6	280	5.74424276088986e-05	2	2	S	87541	Aerococcus christensenii	9.84234046919421e-05
617	6	L117_6	283	2.87212138044493e-05	1	1	S	1993866	Lactobacillales bacterium	4.92117023459711e-05
617	6	L117_6	284	0.159948439676978	5569	94	O	1385	Bacillales	0.274059970364713
617	6	L117_6	285	0.126057407387728	4389	12	F	186817	Bacillaceae	0.215990161596467
617	6	L117_6	286	0.121462013179016	4229	9	G	1386	Bacillus	0.208116289221112
617	6	L117_6	288	0.111323424706046	3876	614	S	1396	Bacillus cereus	0.190744558292984
617	6	L117_6	296	0.000631866703697885	22	21	S	1392	Bacillus anthracis	0.00108265745161136
617	6	L117_6	298	0.000459539420871189	16	16	S	1405	Bacillus mycoides	0.000787387237535537
617	6	L117_6	299	0.000315933351848943	11	7	S	1428	Bacillus thuringiensis	0.000541328725805682
617	6	L117_6	305	0.000114884855217797	4	4	S	64104	Bacillus pseudomycoides	0.000196846809383884
617	6	L117_6	307	0.00258490924240044	90	2	S	1423	Bacillus subtilis	0.0044290532111374
617	6	L117_6	311	0.000114884855217797	4	3	S	1390	Bacillus amyloliquefaciens	0.000196846809383884
617	6	L117_6	313	8.6163641413348e-05	3	1	S	492670	Bacillus velezensis	0.000147635107037913
617	6	L117_6	316	5.74424276088986e-05	2	2	S	119858	Bacillus sonorensis	9.84234046919421e-05
617	6	L117_6	317	0.000287212138044493	10	10	S	86664	Bacillus flexus	0.000492117023459711
617	6	L117_6	318	0.000172327282826696	6	0	S	1471	Bacillus methanolicus	0.000295270214075826
617	6	L117_6	320	0.000114884855217797	4	4	S	1565991	Bacillus sp. X1(2014)	0.000196846809383884
617	6	L117_6	321	0.000114884855217797	4	4	S	199441	Bacillus krulwichiae	0.000196846809383884
617	6	L117_6	322	8.6163641413348e-05	3	1	S	1398	Bacillus coagulans	0.000147635107037913
617	6	L117_6	324	8.6163641413348e-05	3	3	S	98228	Bacillus sp. OxB-1	0.000147635107037913
617	6	L117_6	325	8.6163641413348e-05	3	2	S	79880	Bacillus clausii	0.000147635107037913
617	6	L117_6	327	5.74424276088986e-05	2	0	S	1404	Bacillus megaterium	9.84234046919421e-05
617	6	L117_6	330	5.74424276088986e-05	2	0	S	79885	Bacillus pseudofirmus	9.84234046919421e-05
617	6	L117_6	332	5.74424276088986e-05	2	2	S	35841	Bacillus thermoamylovorans	9.84234046919421e-05
617	6	L117_6	333	2.87212138044493e-05	1	1	S	2011012	Bacillus sp. FJAT-45348	4.92117023459711e-05
617	6	L117_6	335	2.87212138044493e-05	1	1	S	293387	Bacillus altitudinis	4.92117023459711e-05
617	6	L117_6	336	2.87212138044493e-05	1	1	S	561879	Bacillus safensis	4.92117023459711e-05
617	6	L117_6	337	2.87212138044493e-05	1	1	S	1705566	Bacillus sp. FJAT-18017	4.92117023459711e-05
617	6	L117_6	338	2.87212138044493e-05	1	0	S	300825	Bacillus lehensis	4.92117023459711e-05
617	6	L117_6	340	2.87212138044493e-05	1	1	S	2053832	Bacillus sp. HBCD-sjtu	4.92117023459711e-05
617	6	L117_6	341	2.87212138044493e-05	1	1	S	859143	Bacillus kochii	4.92117023459711e-05
617	6	L117_6	342	2.87212138044493e-05	1	1	S	1441095	Bacillus gobiensis	4.92117023459711e-05
617	6	L117_6	343	2.87212138044493e-05	1	1	S	33932	Bacillus cohnii	4.92117023459711e-05
617	6	L117_6	344	0.00249874560098709	87	0	G	351195	Salimicrobium	0.00428141810409948
617	6	L117_6	345	0.00249874560098709	87	87	S	1230341	Salimicrobium jeotgali	0.00428141810409948
617	6	L117_6	346	0.000890357627937929	31	28	G	129337	Geobacillus	0.0015255627727251
617	6	L117_6	347	2.87212138044493e-05	1	1	S	33940	Geobacillus thermodenitrificans	4.92117023459711e-05
617	6	L117_6	348	2.87212138044493e-05	1	1	S	1233873	Geobacillus sp. GHH01	4.92117023459711e-05
617	6	L117_6	350	2.87212138044493e-05	1	1	S	33938	Geobacillus thermocatenulatus	4.92117023459711e-05
617	6	L117_6	351	0.000229769710435595	8	0	G	84406	Virgibacillus	0.000393693618767768
617	6	L117_6	352	0.000201048496631145	7	7	S	1911587	Virgibacillus sp. 6R	0.000344481916421797
617	6	L117_6	353	2.87212138044493e-05	1	1	S	1482	Virgibacillus halodenitrificans	4.92117023459711e-05
617	6	L117_6	354	0.000172327282826696	6	0	G	400634	Lysinibacillus	0.000295270214075826
617	6	L117_6	355	0.000143606069022247	5	5	S	2086577	Lysinibacillus sp. Marseille-P5727	0.000246058511729855
617	6	L117_6	356	2.87212138044493e-05	1	1	S	1421	Lysinibacillus sphaericus	4.92117023459711e-05
617	6	L117_6	357	0.000143606069022247	5	0	G	175304	Lentibacillus	0.000246058511729855
617	6	L117_6	358	0.000143606069022247	5	5	S	1472767	Lentibacillus amyloliquefaciens	0.000246058511729855
617	6	L117_6	359	0.000114884855217797	4	1	G	182709	Oceanobacillus	0.000196846809383884
617	6	L117_6	360	8.6163641413348e-05	3	3	S	2052660	Oceanobacillus sp. 160	0.000147635107037913
617	6	L117_6	361	5.74424276088986e-05	2	1	G	150247	Anoxybacillus	9.84234046919421e-05
617	6	L117_6	362	2.87212138044493e-05	1	1	S	33934	Anoxybacillus flavithermus	4.92117023459711e-05
617	6	L117_6	363	5.74424276088986e-05	2	0	G	1906945	Parageobacillus	9.84234046919421e-05
617	6	L117_6	364	5.74424276088986e-05	2	0	S	1426	Parageobacillus thermoglucosidasius	9.84234046919421e-05
617	6	L117_6	366	2.87212138044493e-05	1	0	G	29331	Amphibacillus	4.92117023459711e-05
617	6	L117_6	367	2.87212138044493e-05	1	0	S	1449	Amphibacillus xylanus	4.92117023459711e-05
617	6	L117_6	369	2.87212138044493e-05	1	1	G	45667	Halobacillus	4.92117023459711e-05
617	6	L117_6	370	2.87212138044493e-05	1	0	G	200903	Paraliobacillus	4.92117023459711e-05
617	6	L117_6	371	2.87212138044493e-05	1	1	S	2213194	Paraliobacillus sp. X-1125	4.92117023459711e-05
617	6	L117_6	372	0.0226610376917105	789	125	F	90964	Staphylococcaceae	0.0388280331509712
617	6	L117_6	373	0.0189272798971321	659	7	G	1279	Staphylococcus	0.0324305118459949
617	6	L117_6	374	0.016744467647994	583	379	S	1280	Staphylococcus aureus	0.0286904224677011
617	6	L117_6	379	0.000890357627937929	31	30	S	1282	Staphylococcus epidermidis	0.0015255627727251
617	6	L117_6	381	0.000201048496631145	7	7	S	29382	Staphylococcus cohnii	0.000344481916421797
617	6	L117_6	382	0.000172327282826696	6	6	S	1286	Staphylococcus simulans	0.000295270214075826
617	6	L117_6	383	0.000143606069022247	5	5	S	1283	Staphylococcus haemolyticus	0.000246058511729855
617	6	L117_6	384	0.000143606069022247	5	5	S	29385	Staphylococcus saprophyticus	0.000246058511729855
617	6	L117_6	385	0.000114884855217797	4	4	S	29379	Staphylococcus auricularis	0.000196846809383884
617	6	L117_6	386	5.74424276088986e-05	2	2	S	1290	Staphylococcus hominis	9.84234046919421e-05
617	6	L117_6	387	2.87212138044493e-05	1	1	S	308354	Staphylococcus simiae	4.92117023459711e-05
617	6	L117_6	388	2.87212138044493e-05	1	1	S	70255	Staphylococcus condimenti	4.92117023459711e-05
617	6	L117_6	389	2.87212138044493e-05	1	1	S	61015	Staphylococcus succinus	4.92117023459711e-05
617	6	L117_6	390	2.87212138044493e-05	1	0	S	45972	Staphylococcus pasteuri	4.92117023459711e-05
617	6	L117_6	392	2.87212138044493e-05	1	1	S	283734	Staphylococcus pseudintermedius	4.92117023459711e-05
617	6	L117_6	393	2.87212138044493e-05	1	1	S	29384	Staphylococcus kloosii	4.92117023459711e-05
617	6	L117_6	394	2.87212138044493e-05	1	0	S	1296	Staphylococcus sciuri	4.92117023459711e-05
617	6	L117_6	396	2.87212138044493e-05	1	1	S	1294	Staphylococcus muscae	4.92117023459711e-05
617	6	L117_6	397	2.87212138044493e-05	1	1	S	1288	Staphylococcus xylosus	4.92117023459711e-05
617	6	L117_6	398	0.000114884855217797	4	0	G	2005363	Auricoccus	0.000196846809383884
617	6	L117_6	399	0.000114884855217797	4	4	S	1849491	Auricoccus indicus	0.000196846809383884
617	6	L117_6	400	2.87212138044493e-05	1	0	G	227979	Jeotgalicoccus	4.92117023459711e-05
617	6	L117_6	401	2.87212138044493e-05	1	1	S	1461582	Jeotgalicoccus saudimassiliensis	4.92117023459711e-05
617	6	L117_6	402	0.00390608507740511	136	12	F	186822	Paenibacillaceae	0.00669279151905206
617	6	L117_6	403	0.00195304253870255	68	0	G	44249	Paenibacillus	0.00334639575952603
617	6	L117_6	404	0.000947800055546827	33	33	S	1178515	Paenibacillus swuensis	0.00162398617741705
617	6	L117_6	405	0.000488260634675638	17	17	S	1870819	Paenibacillus sp. BIHB4019	0.000836598939881508
617	6	L117_6	406	0.000229769710435595	8	8	S	1619311	Paenibacillus physcomitrellae	0.000393693618767768
617	6	L117_6	407	8.6163641413348e-05	3	1	S	1406	Paenibacillus polymyxa	0.000147635107037913
617	6	L117_6	409	5.74424276088986e-05	2	2	S	1763538	Paenibacillus crassostreae	9.84234046919421e-05
617	6	L117_6	410	2.87212138044493e-05	1	1	S	44251	Paenibacillus durus	4.92117023459711e-05
617	6	L117_6	411	2.87212138044493e-05	1	0	S	159743	Paenibacillus terrae	4.92117023459711e-05
617	6	L117_6	413	2.87212138044493e-05	1	1	S	160799	Paenibacillus borealis	4.92117023459711e-05
617	6	L117_6	414	2.87212138044493e-05	1	1	S	169760	Paenibacillus stellifer	4.92117023459711e-05
617	6	L117_6	415	2.87212138044493e-05	1	1	S	1566358	Paenibacillus sp. IHBB 10380	4.92117023459711e-05
617	6	L117_6	416	0.00120629097978687	42	1	G	55080	Brevibacillus	0.00206689149853078
617	6	L117_6	417	0.000804193986524581	28	1	S	1465	Brevibacillus laterosporus	0.00137792766568719
617	6	L117_6	419	0.000229769710435595	8	8	S	54913	Brevibacillus formosus	0.000393693618767768
617	6	L117_6	420	0.000143606069022247	5	0	S	1393	Brevibacillus brevis	0.000246058511729855
617	6	L117_6	423	0.000229769710435595	8	0	G	55079	Aneurinibacillus	0.000393693618767768
617	6	L117_6	424	0.000201048496631145	7	7	S	1500254	Aneurinibacillus soli	0.000344481916421797
617	6	L117_6	425	2.87212138044493e-05	1	1	S	1450761	Aneurinibacillus sp. XH2	4.92117023459711e-05
617	6	L117_6	426	0.000143606069022247	5	0	G	76632	Thermobacillus	0.000246058511729855
617	6	L117_6	427	0.000143606069022247	5	0	S	377615	Thermobacillus composti	0.000246058511729855
617	6	L117_6	430	2.87212138044493e-05	1	1	S	1882832	Paenibacillaceae bacterium GAS479	4.92117023459711e-05
617	6	L117_6	431	0.00287212138044493	100	0	F	186820	Listeriaceae	0.00492117023459711
617	6	L117_6	432	0.00284340016664048	99	0	G	1637	Listeria	0.00487195853225114
617	6	L117_6	433	0.00272851531142269	95	92	S	1639	Listeria monocytogenes	0.00467511172286725
617	6	L117_6	436	5.74424276088986e-05	2	0	S	1638	Listeria ivanovii	9.84234046919421e-05
617	6	L117_6	438	5.74424276088986e-05	2	0	S	1642	Listeria innocua	9.84234046919421e-05
617	6	L117_6	440	2.87212138044493e-05	1	0	G	2755	Brochothrix	4.92117023459711e-05
617	6	L117_6	441	2.87212138044493e-05	1	1	S	2756	Brochothrix thermosphacta	4.92117023459711e-05
617	6	L117_6	442	0.00109140612456907	38	0	F	186824	Thermoactinomycetaceae	0.0018700446891469
617	6	L117_6	443	0.00109140612456907	38	0	G	1677050	Novibacillus	0.0018700446891469
617	6	L117_6	444	0.00109140612456907	38	38	S	1471761	Novibacillus thermophilus	0.0018700446891469
617	6	L117_6	445	0.00040209699326229	14	0	F	186818	Planococcaceae	0.000688963832843595
617	6	L117_6	446	0.000143606069022247	5	0	G	648800	Solibacillus	0.000246058511729855
617	6	L117_6	447	8.6163641413348e-05	3	0	S	76853	Solibacillus silvestris	0.000147635107037913
617	6	L117_6	449	5.74424276088986e-05	2	2	S	2048654	Solibacillus sp. R5-41	9.84234046919421e-05
617	6	L117_6	450	0.000114884855217797	4	0	G	1649	Kurthia	0.000196846809383884
617	6	L117_6	451	0.000114884855217797	4	4	S	1750719	Kurthia sp. 11kri321	0.000196846809383884
617	6	L117_6	452	8.6163641413348e-05	3	0	G	1569	Sporosarcina	0.000147635107037913
617	6	L117_6	453	2.87212138044493e-05	1	1	S	1476	Sporosarcina psychrophila	4.92117023459711e-05
617	6	L117_6	454	2.87212138044493e-05	1	1	S	1930546	Sporosarcina sp. P37	4.92117023459711e-05
617	6	L117_6	455	2.87212138044493e-05	1	1	S	2283194	Sporosarcina sp. PTS2304	4.92117023459711e-05
617	6	L117_6	456	5.74424276088986e-05	2	0	G	1372	Planococcus	9.84234046919421e-05
617	6	L117_6	457	5.74424276088986e-05	2	2	S	1215089	Planococcus halocryophilus	9.84234046919421e-05
617	6	L117_6	458	0.000172327282826696	6	0	F	186823	Alicyclobacillaceae	0.000295270214075826
617	6	L117_6	459	0.000114884855217797	4	4	G	432330	Tumebacillus	0.000196846809383884
617	6	L117_6	460	2.87212138044493e-05	1	0	G	29330	Alicyclobacillus	4.92117023459711e-05
617	6	L117_6	461	2.87212138044493e-05	1	0	S	405212	Alicyclobacillus acidocaldarius	4.92117023459711e-05
617	6	L117_6	463	2.87212138044493e-05	1	0	G	1129704	Kyrpidia	4.92117023459711e-05
617	6	L117_6	464	2.87212138044493e-05	1	1	S	2055160	Kyrpidia sp. EA-1	4.92117023459711e-05
617	6	L117_6	467	2.87212138044493e-05	1	0	G	1378	Gemella	4.92117023459711e-05
617	6	L117_6	468	2.87212138044493e-05	1	1	S	29391	Gemella morbillorum	4.92117023459711e-05
617	6	L117_6	470	2.87212138044493e-05	1	1	G	33986	Exiguobacterium	4.92117023459711e-05
617	6	L117_6	471	2.87212138044493e-05	1	0	F	186821	Sporolactobacillaceae	4.92117023459711e-05
617	6	L117_6	473	2.87212138044493e-05	1	0	S	85683	Bacillus selenitireducens	4.92117023459711e-05
617	6	L117_6	475	0.682588367276542	23766	18	C	186801	Clostridia	1.16956531795435
617	6	L117_6	476	0.678797167054355	23634	426	O	186802	Clostridiales	1.16306937324468
617	6	L117_6	477	0.557047941737295	19395	64	F	186803	Lachnospiraceae	0.954460967000109
617	6	L117_6	478	0.460918039133803	16048	0	G	207244	Anaerostipes	0.789749399248144
617	6	L117_6	479	0.460918039133803	16048	16048	S	649756	Anaerostipes hadrus	0.789749399248144
617	6	L117_6	481	0.0527895909725778	1838	0	S	39491	Eubacterium rectale	0.0904511089118948
617	6	L117_6	483	8.6163641413348e-05	3	3	S	712991	Lachnospiraceae bacterium oral taxon 500	0.000147635107037913
617	6	L117_6	484	0.0277734137489025	967	84	G	1506553	Lachnoclostridium	0.047587716168554
617	6	L117_6	485	0.0126660552877621	441	441	S	1834196	Lachnoclostridium sp. YL32	0.0217023607345732
617	6	L117_6	486	0.0112587158113441	392	392	S	208479	Clostridium bolteae	0.0192909873196207
617	6	L117_6	487	0.00086163641413348	30	30	S	1871021	Lachnoclostridium phocaeense	0.00147635107037913
617	6	L117_6	488	0.00043081820706674	15	0	S	84030	Clostridium saccharolyticum	0.000738175535189566
617	6	L117_6	490	0.000143606069022247	5	0	S	66219	Lachnoclostridium phytofermentans	0.000246058511729855
617	6	L117_6	492	0.00651971553361	227	0	G	841	Roseburia	0.0111710564325354
617	6	L117_6	493	0.00651971553361	227	0	S	301301	Roseburia hominis	0.0111710564325354
617	6	L117_6	495	0.00519853969860533	181	49	G	572511	Blautia	0.00890731812462076
617	6	L117_6	496	0.00229769710435595	80	80	S	1912897	Blautia sp. N6H1-15	0.00393693618767769
617	6	L117_6	497	0.00146478190402692	51	0	S	1322	Blautia hansenii	0.00250979681964452
617	6	L117_6	499	2.87212138044493e-05	1	1	S	1532	Blautia coccoides	4.92117023459711e-05
617	6	L117_6	500	0.00152222433163581	53	13	G	830	Butyrivibrio	0.00260822022433647
617	6	L117_6	501	0.00109140612456907	38	38	S	831	Butyrivibrio fibrisolvens	0.0018700446891469
617	6	L117_6	502	5.74424276088986e-05	2	0	S	43305	Butyrivibrio proteoclasticus	9.84234046919421e-05
617	6	L117_6	504	0.000344654565653392	12	0	G	698776	Cellulosilyticum	0.000590540428151653
617	6	L117_6	505	0.000344654565653392	12	0	S	29360	Cellulosilyticum lentocellum	0.000590540428151653
617	6	L117_6	507	2.87212138044493e-05	1	0	G	1663717	Herbinix	4.92117023459711e-05
617	6	L117_6	508	2.87212138044493e-05	1	1	S	1679721	Herbinix luporum	4.92117023459711e-05
617	6	L117_6	509	2.87212138044493e-05	1	0	G	2039240	Anaerotignum	4.92117023459711e-05
617	6	L117_6	510	2.87212138044493e-05	1	0	S	28446	Anaerotignum propionicum	4.92117023459711e-05
617	6	L117_6	512	0.0460975481561412	1605	17	F	541000	Ruminococcaceae	0.0789847822652835
617	6	L117_6	513	0.0405543538918824	1412	0	G	216851	Faecalibacterium	0.0694869237125111
617	6	L117_6	514	0.0405543538918824	1412	1412	S	853	Faecalibacterium prausnitzii	0.0694869237125111
617	6	L117_6	515	0.00180943646968031	63	20	G	1263	Ruminococcus	0.00310033724779618
617	6	L117_6	516	0.000689309131306784	24	24	S	1160721	Ruminococcus bicirculans	0.00118108085630331
617	6	L117_6	517	0.000373375779457841	13	0	S	1161942	Ruminococcus champanellensis	0.000639752130497624
617	6	L117_6	519	0.000172327282826696	6	0	S	1264	Ruminococcus albus	0.000295270214075826
617	6	L117_6	521	0.00137861826261357	48	0	G	253238	Ethanoligenens	0.00236216171260661
617	6	L117_6	522	0.00137861826261357	48	0	S	253239	Ethanoligenens harbinense	0.00236216171260661
617	6	L117_6	524	0.00109140612456907	38	0	G	1637257	Mageeibacillus	0.0018700446891469
617	6	L117_6	525	0.00109140612456907	38	0	S	884684	Mageeibacillus indolicus	0.0018700446891469
617	6	L117_6	527	0.000344654565653392	12	0	G	1508657	Ruminiclostridium	0.000590540428151653
617	6	L117_6	528	0.000114884855217797	4	4	S	84032	Clostridium thermosuccinogenes	0.000196846809383884
617	6	L117_6	529	5.74424276088986e-05	2	2	S	1510	Clostridium stercorarium	9.84234046919421e-05
617	6	L117_6	530	5.74424276088986e-05	2	0	S	1521	Clostridium cellulolyticum	9.84234046919421e-05
617	6	L117_6	532	5.74424276088986e-05	2	2	S	29343	Clostridium cellulosi	9.84234046919421e-05
617	6	L117_6	533	2.87212138044493e-05	1	1	S	1515	Ruminiclostridium thermocellum	4.92117023459711e-05
617	6	L117_6	534	2.87212138044493e-05	1	0	S	288965	Clostridium clariflavum	4.92117023459711e-05
617	6	L117_6	537	0.000315933351848943	11	11	S	1572656	Ruminococcaceae bacterium CPB6	0.000541328725805682
617	6	L117_6	538	0.000114884855217797	4	0	G	236752	Fastidiosipila	0.000196846809383884
617	6	L117_6	539	0.000114884855217797	4	4	S	236753	Fastidiosipila sanguinis	0.000196846809383884
617	6	L117_6	540	0.0310476321226097	1081	11	F	186806	Eubacteriaceae	0.0531978502359947
617	6	L117_6	541	0.0307029775569563	1069	55	G	1730	Eubacterium	0.0526073098078431
617	6	L117_6	542	0.0222014982708393	773	773	S	39488	Eubacterium hallii	0.0380406459134356
617	6	L117_6	543	0.00620378218176105	216	0	S	39485	Eubacterium eligens	0.0106297277067297
617	6	L117_6	545	0.000373375779457841	13	0	S	29322	Eubacterium cellulosolvens	0.000639752130497624
617	6	L117_6	547	0.000344654565653392	12	10	S	1736	Eubacterium limosum	0.000590540428151653
617	6	L117_6	549	2.87212138044493e-05	1	0	G	33951	Acetobacterium	4.92117023459711e-05
617	6	L117_6	550	2.87212138044493e-05	1	0	S	33952	Acetobacterium woodii	4.92117023459711e-05
617	6	L117_6	552	0.018726231400501	652	11	F	186804	Peptostreptococcaceae	0.0320860299295731
617	6	L117_6	553	0.0181230859106075	631	0	G	1870884	Clostridioides	0.0310525841803077
617	6	L117_6	554	0.0181230859106075	631	561	S	1496	Clostridioides difficile	0.0310525841803077
617	6	L117_6	557	0.000143606069022247	5	0	G	44259	Filifactor	0.000246058511729855
617	6	L117_6	558	0.000143606069022247	5	0	S	143361	Filifactor alocis	0.000246058511729855
617	6	L117_6	560	8.6163641413348e-05	3	0	G	1481960	Peptoclostridium	0.000147635107037913
617	6	L117_6	561	8.6163641413348e-05	3	0	S	1731	Peptoclostridium acidaminophilum	0.000147635107037913
617	6	L117_6	563	5.74424276088986e-05	2	0	G	186831	Acetoanaerobium	9.84234046919421e-05
617	6	L117_6	564	5.74424276088986e-05	2	2	S	1511	Acetoanaerobium sticklandii	9.84234046919421e-05
617	6	L117_6	565	0.0064622731060011	225	12	F	31979	Clostridiaceae	0.0110726330278435
617	6	L117_6	566	0.00496876998816973	173	51	G	1485	Clostridium	0.00851362450585299
617	6	L117_6	567	0.00140733947641802	49	46	S	1491	Clostridium botulinum	0.00241137341495258
617	6	L117_6	572	0.000660587917502334	23	23	S	1216932	Clostridium bornimense	0.00113186915395733
617	6	L117_6	573	0.000287212138044493	10	10	S	1042156	Clostridium sp. SY8519	0.000492117023459711
617	6	L117_6	574	0.000201048496631145	7	4	S	1501	Clostridium pasteurianum	0.000344481916421797
617	6	L117_6	576	0.000172327282826696	6	6	S	1561	Clostridium baratii	0.000295270214075826
617	6	L117_6	577	0.000143606069022247	5	5	S	46867	Clostridium chauvoei	0.000246058511729855
617	6	L117_6	578	0.000114884855217797	4	4	S	36745	Clostridium saccharoperbutylacetonicum	0.000196846809383884
617	6	L117_6	579	0.000114884855217797	4	4	S	1702238	Clostridium sp. MF28	0.000196846809383884
617	6	L117_6	580	0.000114884855217797	4	4	S	1502	Clostridium perfringens	0.000196846809383884
617	6	L117_6	581	5.74424276088986e-05	2	2	S	1520	Clostridium beijerinckii	9.84234046919421e-05
617	6	L117_6	582	5.74424276088986e-05	2	2	S	332101	Clostridium drakei	9.84234046919421e-05
617	6	L117_6	583	2.87212138044493e-05	1	1	S	1519	Clostridium tyrobutyricum	4.92117023459711e-05
617	6	L117_6	584	2.87212138044493e-05	1	1	S	641107	Clostridium sp. DL-VIII	4.92117023459711e-05
617	6	L117_6	585	2.87212138044493e-05	1	1	S	394958	Clostridium taeniosporum	4.92117023459711e-05
617	6	L117_6	586	2.87212138044493e-05	1	1	S	29341	Clostridium argentinense	4.92117023459711e-05
617	6	L117_6	587	2.87212138044493e-05	1	1	S	1497	Clostridium formicaceticum	4.92117023459711e-05
617	6	L117_6	588	2.87212138044493e-05	1	0	S	238834	Clostridium estertheticum	4.92117023459711e-05
617	6	L117_6	590	0.000516981848480088	18	0	G	1981033	Mordavella	0.000885810642227479
617	6	L117_6	591	0.000516981848480088	18	18	S	2086584	Mordavella sp. Marseille-P3756	0.000885810642227479
617	6	L117_6	593	0.000258490924240044	9	9	S	2082193	Clostridiaceae bacterium 14S0207	0.00044290532111374
617	6	L117_6	594	0.000229769710435595	8	0	G	390805	Geosporobacter	0.000393693618767768
617	6	L117_6	595	0.000229769710435595	8	8	S	1424294	Geosporobacter ferrireducens	0.000393693618767768
617	6	L117_6	596	8.6163641413348e-05	3	1	G	49082	Candidatus Arthromitus	0.000147635107037913
617	6	L117_6	597	5.74424276088986e-05	2	2	S	1041504	Candidatus Arthromitus sp. SFB-rat-Yit	9.84234046919421e-05
617	6	L117_6	598	5.74424276088986e-05	2	0	G	114627	Alkaliphilus	9.84234046919421e-05
617	6	L117_6	599	2.87212138044493e-05	1	0	S	208226	Alkaliphilus metalliredigens	4.92117023459711e-05
617	6	L117_6	601	2.87212138044493e-05	1	0	S	461876	Alkaliphilus oremlandii	4.92117023459711e-05
617	6	L117_6	603	0.00298700623566273	104	0	F	990719	Christensenellaceae	0.00511801704398099
617	6	L117_6	604	0.00298700623566273	104	0	G	990721	Christensenella	0.00511801704398099
617	6	L117_6	605	0.00298700623566273	104	104	S	1805714	Christensenella massiliensis	0.00511801704398099
617	6	L117_6	607	0.00178071525587586	62	0	G	1392389	Intestinimonas	0.00305112554545021
617	6	L117_6	608	0.00178071525587586	62	62	S	1297617	Intestinimonas butyriciproducens	0.00305112554545021
617	6	L117_6	609	0.000718030345111233	25	0	G	946234	Flavonifractor	0.00123029255864928
617	6	L117_6	610	0.000718030345111233	25	25	S	292800	Flavonifractor plautii	0.00123029255864928
617	6	L117_6	611	0.000114884855217797	4	0	G	2039302	Monoglobus	0.000196846809383884
617	6	L117_6	612	0.000114884855217797	4	4	S	1981510	Monoglobus pectinilyticus	0.000196846809383884
617	6	L117_6	614	0.00043081820706674	15	0	F	543314	Clostridiales Family XIII. Incertae Sedis	0.000738175535189566
617	6	L117_6	615	0.000287212138044493	10	0	S	143393	Eubacterium sulci	0.000492117023459711
617	6	L117_6	617	0.000143606069022247	5	2	G	86331	Mogibacterium	0.000246058511729855
617	6	L117_6	618	8.6163641413348e-05	3	3	S	114527	Mogibacterium diversum	0.000147635107037913
617	6	L117_6	619	0.00040209699326229	14	0	F	216572	Oscillospiraceae	0.000688963832843595
617	6	L117_6	620	0.00040209699326229	14	0	G	459786	Oscillibacter	0.000688963832843595
617	6	L117_6	621	0.00040209699326229	14	0	S	351091	Oscillibacter valericigenes	0.000688963832843595
617	6	L117_6	623	0.000344654565653392	12	4	F	186807	Peptococcaceae	0.000590540428151653
617	6	L117_6	624	8.6163641413348e-05	3	1	G	36853	Desulfitobacterium	0.000147635107037913
617	6	L117_6	625	5.74424276088986e-05	2	0	S	36854	Desulfitobacterium dehalogenans	9.84234046919421e-05
617	6	L117_6	627	5.74424276088986e-05	2	0	G	1562	Desulfotomaculum	9.84234046919421e-05
617	6	L117_6	628	2.87212138044493e-05	1	0	S	1565	Desulfotomaculum nigrificans	4.92117023459711e-05
617	6	L117_6	630	2.87212138044493e-05	1	1	S	1833852	Desulfotomaculum ferrireducens	4.92117023459711e-05
617	6	L117_6	631	5.74424276088986e-05	2	0	G	51514	Dehalobacterium	9.84234046919421e-05
617	6	L117_6	632	5.74424276088986e-05	2	2	S	51515	Dehalobacterium formicoaceticum	9.84234046919421e-05
617	6	L117_6	633	2.87212138044493e-05	1	0	G	2282740	Desulfallas	4.92117023459711e-05
617	6	L117_6	634	2.87212138044493e-05	1	0	S	102134	Desulfallas gibsoniae	4.92117023459711e-05
617	6	L117_6	636	0.000172327282826696	6	0	F	68298	Syntrophomonadaceae	0.000295270214075826
617	6	L117_6	637	0.000172327282826696	6	0	G	129001	Syntrophothermus	0.000295270214075826
617	6	L117_6	638	0.000172327282826696	6	0	S	86170	Syntrophothermus lipocalidus	0.000295270214075826
617	6	L117_6	640	8.6163641413348e-05	3	0	F	31984	Heliobacteriaceae	0.000147635107037913
617	6	L117_6	641	8.6163641413348e-05	3	0	G	2697	Heliobacterium	0.000147635107037913
617	6	L117_6	642	8.6163641413348e-05	3	0	S	35701	Heliobacterium modesticaldum	0.000147635107037913
617	6	L117_6	644	0.00175199404207141	61	0	O	68295	Thermoanaerobacterales	0.00300191384310424
617	6	L117_6	645	0.00134989704880912	47	0	F	543371	Thermoanaerobacterales Family III. Incertae Sedis	0.00231295001026064
617	6	L117_6	646	0.00134989704880912	47	46	G	28895	Thermoanaerobacterium	0.00231295001026064
617	6	L117_6	647	2.87212138044493e-05	1	1	S	1550240	Thermoanaerobacterium sp. RBIITD	4.92117023459711e-05
617	6	L117_6	648	0.000373375779457841	13	0	F	543372	Thermoanaerobacterales Family IV. Incertae Sedis	0.000639752130497624
617	6	L117_6	649	0.000373375779457841	13	0	G	252965	Mahella	0.000639752130497624
617	6	L117_6	650	0.000373375779457841	13	0	S	252966	Mahella australiensis	0.000639752130497624
617	6	L117_6	652	2.87212138044493e-05	1	0	F	186814	Thermoanaerobacteraceae	4.92117023459711e-05
617	6	L117_6	654	2.87212138044493e-05	1	0	G	44260	Moorella	4.92117023459711e-05
617	6	L117_6	655	2.87212138044493e-05	1	1	S	1525	Moorella thermoacetica	4.92117023459711e-05
617	6	L117_6	656	0.000976521269351277	34	0	O	53433	Halanaerobiales	0.00167319787976302
617	6	L117_6	657	0.000976521269351277	34	0	F	972	Halanaerobiaceae	0.00167319787976302
617	6	L117_6	658	0.000947800055546827	33	0	G	32636	Halothermothrix	0.00162398617741705
617	6	L117_6	659	0.000947800055546827	33	0	S	31909	Halothermothrix orenii	0.00162398617741705
617	6	L117_6	661	2.87212138044493e-05	1	0	G	2330	Halanaerobium	4.92117023459711e-05
617	6	L117_6	662	2.87212138044493e-05	1	0	S	2331	Halanaerobium praevalens	4.92117023459711e-05
617	6	L117_6	664	0.000545703062284537	19	0	O	485256	Natranaerobiales	0.00093502234457345
617	6	L117_6	665	0.000545703062284537	19	0	F	485255	Natranaerobiaceae	0.00093502234457345
617	6	L117_6	666	0.000545703062284537	19	0	G	375928	Natranaerobius	0.00093502234457345
617	6	L117_6	667	0.000545703062284537	19	0	S	375929	Natranaerobius thermophilus	0.00093502234457345
617	6	L117_6	669	0.0085589217137259	298	0	C	526524	Erysipelotrichia	0.0146650872990994
617	6	L117_6	670	0.0085589217137259	298	0	O	526525	Erysipelotrichales	0.0146650872990994
617	6	L117_6	671	0.0085589217137259	298	109	F	128827	Erysipelotrichaceae	0.0146650872990994
617	6	L117_6	672	0.00361887293936061	126	0	G	1573534	Faecalitalea	0.00620067449559235
617	6	L117_6	673	0.00361887293936061	126	0	S	39483	Faecalitalea cylindroides	0.00620067449559235
617	6	L117_6	675	0.00140733947641802	49	16	G	1647	Erysipelothrix	0.00241137341495258
617	6	L117_6	676	0.000689309131306784	24	24	S	1648	Erysipelothrix rhusiopathiae	0.00118108085630331
617	6	L117_6	677	0.000258490924240044	9	9	S	1514105	Erysipelothrix larvae	0.00044290532111374
617	6	L117_6	678	0.000258490924240044	9	0	G	191303	Turicibacter	0.00044290532111374
617	6	L117_6	679	0.000258490924240044	9	9	S	1712675	Turicibacter sp. H121	0.00044290532111374
617	6	L117_6	680	0.000143606069022247	5	0	G	1729679	Faecalibaculum	0.000246058511729855
617	6	L117_6	681	0.000143606069022247	5	5	S	1702221	Faecalibaculum rodentium	0.000246058511729855
617	6	L117_6	682	0.00786961258241911	274	0	C	909932	Negativicutes	0.0134840064427961
617	6	L117_6	683	0.00718030345111233	250	0	O	1843489	Veillonellales	0.0123029255864928
617	6	L117_6	684	0.00718030345111233	250	0	F	31977	Veillonellaceae	0.0123029255864928
617	6	L117_6	685	0.00456667299490744	159	5	G	29465	Veillonella	0.0078246606730094
617	6	L117_6	686	0.00433690328447185	151	151	S	29466	Veillonella parvula	0.00743096705424163
617	6	L117_6	687	8.6163641413348e-05	3	3	S	248315	Veillonella rodentium	0.000147635107037913
617	6	L117_6	688	0.00155094554544026	54	52	G	39948	Dialister	0.00265743192668244
617	6	L117_6	689	5.74424276088986e-05	2	2	S	2161821	Dialister sp. Marseille-P5638	9.84234046919421e-05
617	6	L117_6	690	0.00106268491076462	37	0	G	906	Megasphaera	0.00182083298680093
617	6	L117_6	691	0.00100524248315573	35	35	S	2144175	Megasphaera sp. AJH120	0.00172240958210899
617	6	L117_6	692	2.87212138044493e-05	1	0	S	907	Megasphaera elsdenii	4.92117023459711e-05
617	6	L117_6	694	2.87212138044493e-05	1	1	S	1675036	Megasphaera hexanoica	4.92117023459711e-05
617	6	L117_6	695	0.000488260634675638	17	0	O	909929	Selenomonadales	0.000836598939881508
617	6	L117_6	696	0.000488260634675638	17	0	F	1843491	Selenomonadaceae	0.000836598939881508
617	6	L117_6	697	0.00043081820706674	15	5	G	970	Selenomonas	0.000738175535189566
617	6	L117_6	698	0.000114884855217797	4	4	S	713030	Selenomonas sp. oral taxon 136	0.000196846809383884
617	6	L117_6	699	5.74424276088986e-05	2	0	S	69823	Selenomonas sputigena	9.84234046919421e-05
617	6	L117_6	701	5.74424276088986e-05	2	2	S	712528	Selenomonas sp. oral taxon 126	9.84234046919421e-05
617	6	L117_6	702	5.74424276088986e-05	2	2	S	712538	Selenomonas sp. oral taxon 478	9.84234046919421e-05
617	6	L117_6	703	5.74424276088986e-05	2	0	G	158846	Megamonas	9.84234046919421e-05
617	6	L117_6	704	5.74424276088986e-05	2	2	S	158847	Megamonas hypermegale	9.84234046919421e-05
617	6	L117_6	705	0.000201048496631145	7	0	O	1843488	Acidaminococcales	0.000344481916421797
617	6	L117_6	706	0.000201048496631145	7	0	F	909930	Acidaminococcaceae	0.000344481916421797
617	6	L117_6	707	0.000201048496631145	7	0	G	904	Acidaminococcus	0.000344481916421797
617	6	L117_6	708	0.000201048496631145	7	0	S	187327	Acidaminococcus intestini	0.000344481916421797
617	6	L117_6	710	0.00249874560098709	87	0	C	1737404	Tissierellia	0.00428141810409948
617	6	L117_6	711	0.00178071525587586	62	0	O	1737405	Tissierellales	0.00305112554545021
617	6	L117_6	712	0.00152222433163581	53	0	F	1570339	Peptoniphilaceae	0.00260822022433647
617	6	L117_6	713	0.00086163641413348	30	0	G	543311	Parvimonas	0.00147635107037913
617	6	L117_6	714	0.00086163641413348	30	30	S	33033	Parvimonas micra	0.00147635107037913
617	6	L117_6	715	0.000344654565653392	12	0	G	1161127	Murdochiella	0.000590540428151653
617	6	L117_6	716	0.000344654565653392	12	12	S	1852373	Murdochiella vaginalis	0.000590540428151653
617	6	L117_6	717	0.000315933351848943	11	0	G	150022	Finegoldia	0.000541328725805682
617	6	L117_6	718	0.000315933351848943	11	2	S	1260	Finegoldia magna	0.000541328725805682
617	6	L117_6	721	0.000172327282826696	6	0	F	2042895	Gottschalkiaceae	0.000295270214075826
617	6	L117_6	722	0.000172327282826696	6	0	G	1505664	Gottschalkia	0.000295270214075826
617	6	L117_6	723	0.000172327282826696	6	0	S	1556	Gottschalkia acidurici	0.000295270214075826
617	6	L117_6	725	8.6163641413348e-05	3	0	F	1737406	Tissierellaceae	0.000147635107037913
617	6	L117_6	726	8.6163641413348e-05	3	0	S	45497	Clostridium ultunense	0.000147635107037913
617	6	L117_6	729	0.000718030345111233	25	0	G	1582879	Ezakiella	0.00123029255864928
617	6	L117_6	730	0.000718030345111233	25	25	S	1852374	Ezakiella massiliensis	0.00123029255864928
617	6	L117_6	732	0.000287212138044493	10	0	G	1930845	Ndongobacter	0.000492117023459711
617	6	L117_6	733	0.000287212138044493	10	10	S	1871025	Ndongobacter massiliensis	0.000492117023459711
617	6	L117_6	735	0.000172327282826696	6	6	S	243899	endosymbiont 'TC1' of Trimyema compressum	0.000295270214075826
617	6	L117_6	736	0.000114884855217797	4	0	C	1676648	Limnochordia	0.000196846809383884
617	6	L117_6	737	0.000114884855217797	4	0	O	1676649	Limnochordales	0.000196846809383884
617	6	L117_6	738	0.000114884855217797	4	0	F	1676650	Limnochordaceae	0.000196846809383884
617	6	L117_6	739	0.000114884855217797	4	0	G	1676651	Limnochorda	0.000196846809383884
617	6	L117_6	740	0.000114884855217797	4	4	S	1555112	Limnochorda pilosa	0.000196846809383884
617	6	L117_6	778	0.168823294742553	5878	74	P	201174	Actinobacteria	0.289266386389618
617	6	L117_6	779	0.154778621192177	5389	24	C	84998	Coriobacteriia	0.265201863942438
617	6	L117_6	780	0.112156339906375	3905	12	O	84999	Coriobacteriales	0.192171697661017
617	6	L117_6	781	0.109341660953539	3807	2	F	84107	Coriobacteriaceae	0.187348950831112
617	6	L117_6	782	0.108824679105058	3789	0	G	102106	Collinsella	0.186463140188884
617	6	L117_6	783	0.108824679105058	3789	3789	S	74426	Collinsella aerofaciens	0.186463140188884
617	6	L117_6	784	0.000258490924240044	9	0	G	33870	Coriobacterium	0.00044290532111374
617	6	L117_6	785	0.000258490924240044	9	0	S	33871	Coriobacterium glomerans	0.00044290532111374
617	6	L117_6	788	0.000201048496631145	7	7	S	1531429	Coriobacteriaceae bacterium 68-1-3	0.000344481916421797
617	6	L117_6	789	0.00247002438718264	86	0	F	1643824	Atopobiaceae	0.00423220640175351
617	6	L117_6	790	0.00157966675924471	55	0	G	1380	Atopobium	0.00270664362902841
617	6	L117_6	791	0.00157966675924471	55	0	S	1382	Atopobium parvulum	0.00270664362902841
617	6	L117_6	793	0.000603145489893436	21	1	G	133925	Olsenella	0.00103344574926539
617	6	L117_6	794	0.000344654565653392	12	0	S	133926	Olsenella uli	0.000590540428151653
617	6	L117_6	796	0.000114884855217797	4	4	S	604330	Olsenella umbonata	0.000196846809383884
617	6	L117_6	797	8.6163641413348e-05	3	3	S	712411	Olsenella sp. oral taxon 807	0.000147635107037913
617	6	L117_6	798	2.87212138044493e-05	1	1	S	1805478	Olsenella sp. Marseille-P2300	4.92117023459711e-05
617	6	L117_6	799	0.000287212138044493	10	0	G	1935188	Libanicoccus	0.000492117023459711
617	6	L117_6	800	0.000287212138044493	10	10	S	1871022	Libanicoccus massiliensis	0.000492117023459711
617	6	L117_6	801	0.041932972154496	1460	0	O	1643822	Eggerthellales	0.0718490854251178
617	6	L117_6	802	0.041932972154496	1460	20	F	1643826	Eggerthellaceae	0.0718490854251178
617	6	L117_6	803	0.016744467647994	583	0	G	84111	Eggerthella	0.0286904224677011
617	6	L117_6	804	0.0166870252203851	581	422	S	84112	Eggerthella lenta	0.0285919990630092
617	6	L117_6	806	5.74424276088986e-05	2	2	S	502558	Eggerthella sp. YY7918	9.84234046919421e-05
617	6	L117_6	807	0.01303943106722	454	24	G	644652	Gordonibacter	0.0223421128650709
617	6	L117_6	808	0.0101673096867751	354	0	S	471189	Gordonibacter pamelaeae	0.0174209426304738
617	6	L117_6	810	0.00195304253870255	68	68	S	1335613	Gordonibacter urolithinfaciens	0.00334639575952603
617	6	L117_6	811	0.000229769710435595	8	8	S	1841863	Gordonibacter massiliensis	0.000393693618767768
617	6	L117_6	812	0.010741733962864	374	0	G	1981050	Phoenicibacter	0.0184051766773932
617	6	L117_6	813	0.010741733962864	374	374	S	1944646	Phoenicibacter massiliensis	0.0184051766773932
617	6	L117_6	814	0.000516981848480088	18	0	G	447020	Adlercreutzia	0.000885810642227479
617	6	L117_6	815	0.000516981848480088	18	0	S	446660	Adlercreutzia equolifaciens	0.000885810642227479
617	6	L117_6	817	0.000229769710435595	8	0	G	84162	Cryptobacterium	0.000393693618767768
617	6	L117_6	818	0.000229769710435595	8	0	S	84163	Cryptobacterium curtum	0.000393693618767768
617	6	L117_6	820	8.6163641413348e-05	3	0	G	84108	Slackia	0.000147635107037913
617	6	L117_6	821	8.6163641413348e-05	3	0	S	84110	Slackia heliotrinireducens	0.000147635107037913
617	6	L117_6	823	0.0119193037288465	415	40	C	1760	Actinobacteria	0.020422856473578
617	6	L117_6	824	0.00356143051175172	124	0	O	85004	Bifidobacteriales	0.00610225109090041
617	6	L117_6	825	0.00356143051175172	124	0	F	31953	Bifidobacteriaceae	0.00610225109090041
617	6	L117_6	826	0.00327421837370722	114	8	G	1678	Bifidobacterium	0.0056101340674407
617	6	L117_6	827	0.001981763752507	69	69	S	1689	Bifidobacterium dentium	0.003395607461872
617	6	L117_6	828	0.000488260634675638	17	10	S	1683	Bifidobacterium angulatum	0.000836598939881508
617	6	L117_6	830	0.000201048496631145	7	6	S	1685	Bifidobacterium breve	0.000344481916421797
617	6	L117_6	832	0.000114884855217797	4	0	S	216816	Bifidobacterium longum	0.000196846809383884
617	6	L117_6	838	8.6163641413348e-05	3	1	S	1681	Bifidobacterium bifidum	0.000147635107037913
617	6	L117_6	840	5.74424276088986e-05	2	0	S	630129	Bifidobacterium kashiwanohense	9.84234046919421e-05
617	6	L117_6	842	5.74424276088986e-05	2	0	S	1686	Bifidobacterium catenulatum	9.84234046919421e-05
617	6	L117_6	844	2.87212138044493e-05	1	0	S	638619	Bifidobacterium actinocoloniiforme	4.92117023459711e-05
617	6	L117_6	846	2.87212138044493e-05	1	0	S	28025	Bifidobacterium animalis	4.92117023459711e-05
617	6	L117_6	849	0.000201048496631145	7	0	G	196082	Parascardovia	0.000344481916421797
617	6	L117_6	850	0.000201048496631145	7	0	S	78258	Parascardovia denticolens	0.000344481916421797
617	6	L117_6	852	8.6163641413348e-05	3	0	G	2701	Gardnerella	0.000147635107037913
617	6	L117_6	853	8.6163641413348e-05	3	3	S	2702	Gardnerella vaginalis	0.000147635107037913
617	6	L117_6	854	0.00264235167000934	92	7	O	85006	Micrococcales	0.00452747661582934
617	6	L117_6	855	0.00129245462120022	45	1	F	1268	Micrococcaceae	0.0022145266055687
617	6	L117_6	856	0.00117756976598242	41	0	G	32207	Rothia	0.00201767979618481
617	6	L117_6	857	0.000890357627937929	31	21	S	43675	Rothia mucilaginosa	0.0015255627727251
617	6	L117_6	859	0.000287212138044493	10	0	S	2047	Rothia dentocariosa	0.000492117023459711
617	6	L117_6	861	5.74424276088986e-05	2	0	G	1663	Arthrobacter	9.84234046919421e-05
617	6	L117_6	862	2.87212138044493e-05	1	1	S	290399	Arthrobacter sp. FB24	4.92117023459711e-05
617	6	L117_6	863	2.87212138044493e-05	1	1	S	656366	Arthrobacter alpinus	4.92117023459711e-05
617	6	L117_6	864	2.87212138044493e-05	1	0	G	1742989	Glutamicibacter	4.92117023459711e-05
617	6	L117_6	865	2.87212138044493e-05	1	0	S	256701	Glutamicibacter arilaitensis	4.92117023459711e-05
617	6	L117_6	867	0.00100524248315573	35	1	F	85023	Microbacteriaceae	0.00172240958210899
617	6	L117_6	868	0.00043081820706674	15	0	G	1434032	Pontimonas	0.000738175535189566
617	6	L117_6	869	0.00043081820706674	15	15	S	1159327	Pontimonas salivibrio	0.000738175535189566
617	6	L117_6	870	0.000172327282826696	6	0	G	33882	Microbacterium	0.000295270214075826
617	6	L117_6	871	8.6163641413348e-05	3	3	S	2014534	Microbacterium sp. PM5	0.000147635107037913
617	6	L117_6	872	2.87212138044493e-05	1	1	S	36805	Microbacterium aurum	4.92117023459711e-05
617	6	L117_6	873	2.87212138044493e-05	1	1	S	1938334	Microbacterium sp. TPU 3598	4.92117023459711e-05
617	6	L117_6	874	2.87212138044493e-05	1	1	S	300019	Microbacterium paludicola	4.92117023459711e-05
617	6	L117_6	875	0.000172327282826696	6	0	G	1573	Clavibacter	0.000295270214075826
617	6	L117_6	876	0.000143606069022247	5	0	S	31963	Clavibacter nebraskensis	0.000246058511729855
617	6	L117_6	878	2.87212138044493e-05	1	1	S	31964	Clavibacter sepedonicus	4.92117023459711e-05
617	6	L117_6	879	0.000114884855217797	4	0	G	46352	Agrococcus	0.000196846809383884
617	6	L117_6	880	0.000114884855217797	4	4	S	399736	Agrococcus jejuensis	0.000196846809383884
617	6	L117_6	881	8.6163641413348e-05	3	0	G	337004	Microcella	0.000147635107037913
617	6	L117_6	882	8.6163641413348e-05	3	3	S	279828	Microcella alkaliphila	0.000147635107037913
617	6	L117_6	883	5.74424276088986e-05	2	0	F	85021	Intrasporangiaceae	9.84234046919421e-05
617	6	L117_6	884	2.87212138044493e-05	1	0	G	265976	Serinicoccus	4.92117023459711e-05
617	6	L117_6	885	2.87212138044493e-05	1	1	S	1758689	Serinicoccus sp. JLT9	4.92117023459711e-05
617	6	L117_6	886	2.87212138044493e-05	1	0	G	267408	Arsenicicoccus	4.92117023459711e-05
617	6	L117_6	887	2.87212138044493e-05	1	1	S	1658671	Arsenicicoccus sp. oral taxon 190	4.92117023459711e-05
617	6	L117_6	888	5.74424276088986e-05	2	0	F	145357	Dermacoccaceae	9.84234046919421e-05
617	6	L117_6	889	5.74424276088986e-05	2	0	G	57495	Dermacoccus	9.84234046919421e-05
617	6	L117_6	890	5.74424276088986e-05	2	2	S	1274	Dermacoccus nishinomiyaensis	9.84234046919421e-05
617	6	L117_6	891	2.87212138044493e-05	1	0	F	85016	Cellulomonadaceae	4.92117023459711e-05
617	6	L117_6	892	2.87212138044493e-05	1	0	G	1707	Cellulomonas	4.92117023459711e-05
617	6	L117_6	893	2.87212138044493e-05	1	0	S	1708	Cellulomonas fimi	4.92117023459711e-05
617	6	L117_6	895	0.00206792739392035	72	0	O	2037	Actinomycetales	0.00354324256890992
617	6	L117_6	896	0.00206792739392035	72	0	F	2049	Actinomycetaceae	0.00354324256890992
617	6	L117_6	897	0.00163710918685361	57	2	G	1654	Actinomyces	0.00280506703372035
617	6	L117_6	898	0.000919078841742378	32	32	S	52773	Actinomyces meyeri	0.00157477447507107
617	6	L117_6	899	0.000258490924240044	9	9	S	178339	Actinomyces hongkongensis	0.00044290532111374
617	6	L117_6	900	0.000172327282826696	6	6	S	1852377	Actinomyces pacaensis	0.000295270214075826
617	6	L117_6	901	0.000114884855217797	4	4	S	712122	Actinomyces sp. oral taxon 414	0.000196846809383884
617	6	L117_6	902	5.74424276088986e-05	2	2	S	2081702	Actinomyces sp. oral taxon 897	9.84234046919421e-05
617	6	L117_6	903	2.87212138044493e-05	1	1	S	111015	Actinomyces radicidentis	4.92117023459711e-05
617	6	L117_6	904	2.87212138044493e-05	1	1	S	1851395	Actinomyces sp. Chiba101	4.92117023459711e-05
617	6	L117_6	905	0.000315933351848943	11	0	G	28263	Arcanobacterium	0.000541328725805682
617	6	L117_6	906	0.000315933351848943	11	11	S	28264	Arcanobacterium haemolyticum	0.000541328725805682
617	6	L117_6	907	0.000114884855217797	4	0	G	1069494	Trueperella	0.000196846809383884
617	6	L117_6	908	0.000114884855217797	4	3	S	1661	Trueperella pyogenes	0.000196846809383884
617	6	L117_6	910	0.00083291520032903	29	2	O	85007	Corynebacteriales	0.00142713936803316
617	6	L117_6	911	0.000459539420871189	16	0	F	1653	Corynebacteriaceae	0.000787387237535537
617	6	L117_6	912	0.000459539420871189	16	0	G	1716	Corynebacterium	0.000787387237535537
617	6	L117_6	913	0.000172327282826696	6	0	S	1727	Corynebacterium variabile	0.000295270214075826
617	6	L117_6	915	8.6163641413348e-05	3	3	S	1050174	Corynebacterium epidermidicanis	0.000147635107037913
617	6	L117_6	916	5.74424276088986e-05	2	1	S	1717	Corynebacterium diphtheriae	9.84234046919421e-05
617	6	L117_6	919	2.87212138044493e-05	1	1	S	1737425	Corynebacterium provencense	4.92117023459711e-05
617	6	L117_6	920	2.87212138044493e-05	1	1	S	43770	Corynebacterium striatum	4.92117023459711e-05
617	6	L117_6	921	2.87212138044493e-05	1	1	S	571915	Corynebacterium mustelae	4.92117023459711e-05
617	6	L117_6	922	2.87212138044493e-05	1	1	S	28028	Corynebacterium flavescens	4.92117023459711e-05
617	6	L117_6	923	2.87212138044493e-05	1	0	S	38289	Corynebacterium jeikeium	4.92117023459711e-05
617	6	L117_6	925	0.000143606069022247	5	1	F	1762	Mycobacteriaceae	0.000246058511729855
617	6	L117_6	926	8.6163641413348e-05	3	0	G	1866885	Mycolicibacterium	0.000147635107037913
617	6	L117_6	927	5.74424276088986e-05	2	0	S	1810	Mycolicibacterium vaccae	9.84234046919421e-05
617	6	L117_6	929	2.87212138044493e-05	1	0	S	1800	Mycolicibacterium chubuense	4.92117023459711e-05
617	6	L117_6	931	2.87212138044493e-05	1	0	G	670516	Mycobacteroides	4.92117023459711e-05
617	6	L117_6	932	2.87212138044493e-05	1	1	S	1578165	Mycobacteroides saopaulense	4.92117023459711e-05
617	6	L117_6	933	0.000143606069022247	5	0	F	85025	Nocardiaceae	0.000246058511729855
617	6	L117_6	934	0.000114884855217797	4	2	G	1827	Rhodococcus	0.000196846809383884
617	6	L117_6	935	5.74424276088986e-05	2	2	S	1805827	Rhodococcus sp. MTM3W5.2	9.84234046919421e-05
617	6	L117_6	936	2.87212138044493e-05	1	0	G	1817	Nocardia	4.92117023459711e-05
617	6	L117_6	937	2.87212138044493e-05	1	1	S	37329	Nocardia farcinica	4.92117023459711e-05
617	6	L117_6	938	2.87212138044493e-05	1	0	F	85029	Dietziaceae	4.92117023459711e-05
617	6	L117_6	939	2.87212138044493e-05	1	0	G	37914	Dietzia	4.92117023459711e-05
617	6	L117_6	940	2.87212138044493e-05	1	1	S	499555	Dietzia timorensis	4.92117023459711e-05
617	6	L117_6	941	0.000545703062284537	19	0	O	85013	Frankiales	0.00093502234457345
617	6	L117_6	942	0.000545703062284537	19	0	F	74712	Frankiaceae	0.00093502234457345
617	6	L117_6	943	0.000545703062284537	19	0	G	1854	Frankia	0.00093502234457345
617	6	L117_6	944	0.00043081820706674	15	15	S	106370	Frankia casuarinae	0.000738175535189566
617	6	L117_6	945	0.000114884855217797	4	4	S	298653	Frankia sp. EAN1pec	0.000196846809383884
617	6	L117_6	946	0.000488260634675638	17	9	O	85009	Propionibacteriales	0.000836598939881508
617	6	L117_6	947	0.000201048496631145	7	0	F	31957	Propionibacteriaceae	0.000344481916421797
617	6	L117_6	948	8.6163641413348e-05	3	0	G	1912216	Cutibacterium	0.000147635107037913
617	6	L117_6	949	8.6163641413348e-05	3	3	S	1747	Cutibacterium acnes	0.000147635107037913
617	6	L117_6	950	5.74424276088986e-05	2	0	G	1912215	Acidipropionibacterium	9.84234046919421e-05
617	6	L117_6	951	2.87212138044493e-05	1	1	S	1748	Acidipropionibacterium acidipropionici	4.92117023459711e-05
617	6	L117_6	952	2.87212138044493e-05	1	1	S	2057246	Acidipropionibacterium sp. JS278	4.92117023459711e-05
617	6	L117_6	953	5.74424276088986e-05	2	0	G	1912217	Pseudopropionibacterium	9.84234046919421e-05
617	6	L117_6	954	5.74424276088986e-05	2	0	S	1750	Pseudopropionibacterium propionicum	9.84234046919421e-05
617	6	L117_6	956	2.87212138044493e-05	1	1	F	85015	Nocardioidaceae	4.92117023459711e-05
617	6	L117_6	957	0.000258490924240044	9	0	O	85011	Streptomycetales	0.00044290532111374
617	6	L117_6	958	0.000258490924240044	9	0	F	2062	Streptomycetaceae	0.00044290532111374
617	6	L117_6	959	0.000258490924240044	9	1	G	1883	Streptomyces	0.00044290532111374
617	6	L117_6	960	5.74424276088986e-05	2	2	S	1109743	Streptomyces sp. SCSIO 03032	9.84234046919421e-05
617	6	L117_6	961	5.74424276088986e-05	2	2	S	1725411	Streptomyces sp. CdTB01	9.84234046919421e-05
617	6	L117_6	962	2.87212138044493e-05	1	1	S	67267	Streptomyces alboflavus	4.92117023459711e-05
617	6	L117_6	963	2.87212138044493e-05	1	1	S	40318	Streptomyces nodosus	4.92117023459711e-05
617	6	L117_6	964	2.87212138044493e-05	1	0	S	285450	Streptomyces roseochromogenus	4.92117023459711e-05
617	6	L117_6	967	2.87212138044493e-05	1	1	S	1616117	Streptomyces formicae	4.92117023459711e-05
617	6	L117_6	968	0.000229769710435595	8	0	O	85010	Pseudonocardiales	0.000393693618767768
617	6	L117_6	969	0.000229769710435595	8	0	F	2070	Pseudonocardiaceae	0.000393693618767768
617	6	L117_6	970	0.000114884855217797	4	0	G	1813	Amycolatopsis	0.000196846809383884
617	6	L117_6	971	0.000114884855217797	4	0	S	31958	Amycolatopsis orientalis	0.000196846809383884
617	6	L117_6	973	0.000114884855217797	4	0	G	65496	Actinoalloteichus	0.000196846809383884
617	6	L117_6	974	8.6163641413348e-05	3	3	S	2072503	Actinoalloteichus sp. AHMU CJ021	0.000147635107037913
617	6	L117_6	975	2.87212138044493e-05	1	1	S	1470176	Actinoalloteichus hoggarensis	4.92117023459711e-05
617	6	L117_6	976	5.74424276088986e-05	2	0	O	2039638	Candidatus Nanopelagicales	9.84234046919421e-05
617	6	L117_6	977	5.74424276088986e-05	2	0	F	2162846	Candidatus Nanopelagicaceae	9.84234046919421e-05
617	6	L117_6	978	5.74424276088986e-05	2	0	G	622681	Candidatus Planktophila	9.84234046919421e-05
617	6	L117_6	979	5.74424276088986e-05	2	2	S	1884913	Candidatus Planktophila lacus	9.84234046919421e-05
617	6	L117_6	980	5.74424276088986e-05	2	0	O	1643683	Acidothermales	9.84234046919421e-05
617	6	L117_6	981	5.74424276088986e-05	2	0	F	85032	Acidothermaceae	9.84234046919421e-05
617	6	L117_6	982	5.74424276088986e-05	2	0	G	28048	Acidothermus	9.84234046919421e-05
617	6	L117_6	983	5.74424276088986e-05	2	0	S	28049	Acidothermus cellulolyticus	9.84234046919421e-05
617	6	L117_6	985	2.87212138044493e-05	1	0	O	85012	Streptosporangiales	4.92117023459711e-05
617	6	L117_6	986	2.87212138044493e-05	1	0	F	83676	Nocardiopsaceae	4.92117023459711e-05
617	6	L117_6	987	2.87212138044493e-05	1	0	G	83677	Thermobifida	4.92117023459711e-05
617	6	L117_6	988	2.87212138044493e-05	1	0	S	2021	Thermobifida fusca	4.92117023459711e-05
617	6	L117_6	990	0.0157966675924471	550	12	P	544448	Tenericutes	0.0270664362902841
617	6	L117_6	991	0.0152222433163581	530	36	C	31969	Mollicutes	0.0260822022433647
617	6	L117_6	992	0.00763984287198352	266	0	O	2085	Mycoplasmatales	0.0130903128240283
617	6	L117_6	993	0.00763984287198352	266	8	F	2092	Mycoplasmataceae	0.0130903128240283
617	6	L117_6	994	0.00626122460936995	218	75	G	2093	Mycoplasma	0.0107281511114217
617	6	L117_6	995	0.00160838797304916	56	56	S	2094	Mycoplasma arginini	0.00275585533137438
617	6	L117_6	996	0.000459539420871189	16	16	S	92400	Mycoplasma anseris	0.000787387237535537
617	6	L117_6	997	0.00040209699326229	14	14	S	1749074	Mycoplasma sp. (ex Biomphalaria glabrata)	0.000688963832843595
617	6	L117_6	998	0.000315933351848943	11	11	S	142651	Mycoplasma phocidae	0.000541328725805682
617	6	L117_6	999	0.000229769710435595	8	8	S	2115	Mycoplasma fermentans	0.000393693618767768
617	6	L117_6	1000	0.000201048496631145	7	0	S	45362	Mycoplasma bovoculi	0.000344481916421797
617	6	L117_6	1002	0.000201048496631145	7	0	S	2107	Mycoplasma pulmonis	0.000344481916421797
617	6	L117_6	1005	5.74424276088986e-05	2	0	S	2095	Mycoplasma capricolum	9.84234046919421e-05
617	6	L117_6	1008	2.87212138044493e-05	1	0	S	2102	Mycoplasma mycoides	4.92117023459711e-05
617	6	L117_6	1010	0.000114884855217797	4	0	S	2110	Mycoplasma agalactiae	0.000196846809383884
617	6	L117_6	1012	8.6163641413348e-05	3	3	S	29554	Mycoplasma canadense	0.000147635107037913
617	6	L117_6	1013	5.74424276088986e-05	2	2	S	29553	Mycoplasma bovirhinis	9.84234046919421e-05
617	6	L117_6	1014	5.74424276088986e-05	2	0	S	50052	Mycoplasma crocodyli	9.84234046919421e-05
617	6	L117_6	1016	5.74424276088986e-05	2	2	S	2113	Mycoplasma californicum	9.84234046919421e-05
617	6	L117_6	1017	5.74424276088986e-05	2	2	S	2100	Mycoplasma hyorhinis	9.84234046919421e-05
617	6	L117_6	1018	2.87212138044493e-05	1	1	S	48003	Mycoplasma pullorum	4.92117023459711e-05
617	6	L117_6	1019	2.87212138044493e-05	1	1	S	28903	Mycoplasma bovis	4.92117023459711e-05
617	6	L117_6	1020	2.87212138044493e-05	1	1	S	2104	Mycoplasma pneumoniae	4.92117023459711e-05
617	6	L117_6	1021	0.00114884855217797	40	40	G	2129	Ureaplasma	0.00196846809383884
617	6	L117_6	1022	0.00396352750501401	138	3	O	186328	Entomoplasmatales	0.00679121492374401
617	6	L117_6	1023	0.00229769710435595	80	0	F	2131	Spiroplasmataceae	0.00393693618767769
617	6	L117_6	1024	0.00229769710435595	80	43	G	2132	Spiroplasma	0.00393693618767769
617	6	L117_6	1025	0.000574424276088986	20	0	S	2137	Spiroplasma apis	0.000984234046919421
617	6	L117_6	1027	0.000143606069022247	5	5	S	2139	Spiroplasma clarkii	0.000246058511729855
617	6	L117_6	1028	0.000114884855217797	4	4	S	216946	Spiroplasma turonicum	0.000196846809383884
617	6	L117_6	1029	8.6163641413348e-05	3	3	S	216937	Spiroplasma floricola	0.000147635107037913
617	6	L117_6	1030	2.87212138044493e-05	1	1	S	362837	Spiroplasma cantharicola	4.92117023459711e-05
617	6	L117_6	1031	2.87212138044493e-05	1	0	S	216933	Spiroplasma chrysopicola	4.92117023459711e-05
617	6	L117_6	1033	2.87212138044493e-05	1	0	S	216945	Spiroplasma syrphidicola	4.92117023459711e-05
617	6	L117_6	1035	2.87212138044493e-05	1	0	S	216935	Spiroplasma culicicola	4.92117023459711e-05
617	6	L117_6	1037	2.87212138044493e-05	1	1	S	216938	Spiroplasma helicoides	4.92117023459711e-05
617	6	L117_6	1038	0.00157966675924471	55	49	F	33925	Entomoplasmataceae	0.00270664362902841
617	6	L117_6	1039	0.000114884855217797	4	1	G	46239	Mesoplasma	0.000196846809383884
617	6	L117_6	1040	2.87212138044493e-05	1	0	S	138853	Mesoplasma lactucae	4.92117023459711e-05
617	6	L117_6	1042	2.87212138044493e-05	1	1	S	216427	Mesoplasma chauliocola	4.92117023459711e-05
617	6	L117_6	1043	2.87212138044493e-05	1	1	S	225999	Mesoplasma syrphidae	4.92117023459711e-05
617	6	L117_6	1044	5.74424276088986e-05	2	0	G	46238	Entomoplasma	9.84234046919421e-05
617	6	L117_6	1045	2.87212138044493e-05	1	1	S	81459	Entomoplasma melaleucae	4.92117023459711e-05
617	6	L117_6	1046	2.87212138044493e-05	1	1	S	214888	Entomoplasma luminosum	4.92117023459711e-05
617	6	L117_6	1047	0.00258490924240044	90	0	O	186329	Acholeplasmatales	0.0044290532111374
617	6	L117_6	1048	0.00258490924240044	90	29	F	2146	Acholeplasmataceae	0.0044290532111374
617	6	L117_6	1049	0.000919078841742378	32	28	G	33926	Candidatus Phytoplasma	0.00157477447507107
617	6	L117_6	1052	5.74424276088986e-05	2	2	S	37692	Candidatus Phytoplasma mali	9.84234046919421e-05
617	6	L117_6	1053	0.00083291520032903	29	0	G	2147	Acholeplasma	0.00142713936803316
617	6	L117_6	1054	0.000258490924240044	9	9	S	2148	Acholeplasma laidlawii	0.00044290532111374
617	6	L117_6	1055	0.000258490924240044	9	0	S	38986	Acholeplasma palmae	0.00044290532111374
617	6	L117_6	1057	0.000258490924240044	9	9	S	61635	Acholeplasma brassicae	0.00044290532111374
617	6	L117_6	1058	5.74424276088986e-05	2	2	S	35623	Acholeplasma oculi	9.84234046919421e-05
617	6	L117_6	1060	2.87212138044493e-05	1	1	S	1911684	Tenericutes bacterium MO-XQ	4.92117023459711e-05
617	6	L117_6	1061	0.000114884855217797	4	0	G	1912503	Candidatus Izimaplasma	0.000196846809383884
617	6	L117_6	1062	0.000114884855217797	4	4	S	1541959	Candidatus Izimaplasma sp. HR1	0.000196846809383884
617	6	L117_6	1064	0.000718030345111233	25	10	P	1117	Cyanobacteria	0.00123029255864928
617	6	L117_6	1065	0.000229769710435595	8	2	O	1161	Nostocales	0.000393693618767768
617	6	L117_6	1066	0.000143606069022247	5	3	F	1162	Nostocaceae	0.000246058511729855
617	6	L117_6	1067	5.74424276088986e-05	2	0	G	1163	Anabaena	9.84234046919421e-05
617	6	L117_6	1068	2.87212138044493e-05	1	0	S	1165	Anabaena cylindrica	4.92117023459711e-05
617	6	L117_6	1070	2.87212138044493e-05	1	1	S	46234	Anabaena sp. 90	4.92117023459711e-05
617	6	L117_6	1071	2.87212138044493e-05	1	0	F	1892263	Hapalosiphonaceae	4.92117023459711e-05
617	6	L117_6	1072	2.87212138044493e-05	1	0	G	1190	Fischerella	4.92117023459711e-05
617	6	L117_6	1073	2.87212138044493e-05	1	1	S	1752063	Fischerella sp. NIES-3754	4.92117023459711e-05
617	6	L117_6	1074	8.6163641413348e-05	3	0	O	52604	Pleurocapsales	0.000147635107037913
617	6	L117_6	1075	8.6163641413348e-05	3	0	F	1890498	Dermocarpellaceae	0.000147635107037913
617	6	L117_6	1076	8.6163641413348e-05	3	3	G	102115	Stanieria	0.000147635107037913
617	6	L117_6	1077	8.6163641413348e-05	3	2	O	1890424	Synechococcales	0.000147635107037913
617	6	L117_6	1078	2.87212138044493e-05	1	0	F	1890429	Acaryochloridaceae	4.92117023459711e-05
617	6	L117_6	1079	2.87212138044493e-05	1	0	G	155977	Acaryochloris	4.92117023459711e-05
617	6	L117_6	1080	2.87212138044493e-05	1	0	S	155978	Acaryochloris marina	4.92117023459711e-05
617	6	L117_6	1083	2.87212138044493e-05	1	0	O	1150	Oscillatoriales	4.92117023459711e-05
617	6	L117_6	1084	2.87212138044493e-05	1	0	F	1892254	Oscillatoriaceae	4.92117023459711e-05
617	6	L117_6	1085	2.87212138044493e-05	1	0	G	1158	Oscillatoria	4.92117023459711e-05
617	6	L117_6	1086	2.87212138044493e-05	1	0	S	118323	Oscillatoria acuminata	4.92117023459711e-05
617	6	L117_6	1088	0.000201048496631145	7	0	P	67819	Armatimonadetes	0.000344481916421797
617	6	L117_6	1089	0.000172327282826696	6	0	C	1077257	Chthonomonadetes	0.000295270214075826
617	6	L117_6	1090	0.000172327282826696	6	0	O	1077263	Chthonomonadales	0.000295270214075826
617	6	L117_6	1091	0.000172327282826696	6	0	F	1077264	Chthonomonadaceae	0.000295270214075826
617	6	L117_6	1092	0.000172327282826696	6	0	G	1077265	Chthonomonas	0.000295270214075826
617	6	L117_6	1093	0.000172327282826696	6	0	S	454171	Chthonomonas calidirosea	0.000295270214075826
617	6	L117_6	1095	2.87212138044493e-05	1	0	C	1663419	Fimbriimonadia	4.92117023459711e-05
617	6	L117_6	1096	2.87212138044493e-05	1	0	O	1663425	Fimbriimonadales	4.92117023459711e-05
617	6	L117_6	1097	2.87212138044493e-05	1	0	F	1663426	Fimbriimonadaceae	4.92117023459711e-05
617	6	L117_6	1098	2.87212138044493e-05	1	0	G	1005038	Fimbriimonas	4.92117023459711e-05
617	6	L117_6	1099	2.87212138044493e-05	1	0	S	1005039	Fimbriimonas ginsengisoli	4.92117023459711e-05
617	6	L117_6	1101	0.000172327282826696	6	0	P	200795	Chloroflexi	0.000295270214075826
617	6	L117_6	1102	0.000114884855217797	4	0	C	292625	Anaerolineae	0.000196846809383884
617	6	L117_6	1103	0.000114884855217797	4	0	O	292629	Anaerolineales	0.000196846809383884
617	6	L117_6	1104	0.000114884855217797	4	0	F	292628	Anaerolineaceae	0.000196846809383884
617	6	L117_6	1105	5.74424276088986e-05	2	0	G	2019482	Brevefilum	9.84234046919421e-05
617	6	L117_6	1106	5.74424276088986e-05	2	2	S	1986204	Brevefilum fermentans	9.84234046919421e-05
617	6	L117_6	1107	2.87212138044493e-05	1	0	G	233189	Anaerolinea	4.92117023459711e-05
617	6	L117_6	1108	2.87212138044493e-05	1	0	S	167964	Anaerolinea thermophila	4.92117023459711e-05
617	6	L117_6	1111	2.87212138044493e-05	1	1	S	1889813	Anaerolineaceae bacterium oral taxon 439	4.92117023459711e-05
617	6	L117_6	1112	5.74424276088986e-05	2	0	C	301297	Dehalococcoidia	9.84234046919421e-05
617	6	L117_6	1113	5.74424276088986e-05	2	0	O	1202465	Dehalococcoidales	9.84234046919421e-05
617	6	L117_6	1114	5.74424276088986e-05	2	0	F	1202464	Dehalococcoidaceae	9.84234046919421e-05
617	6	L117_6	1115	5.74424276088986e-05	2	2	G	61434	Dehalococcoides	9.84234046919421e-05
617	6	L117_6	1116	8.6163641413348e-05	3	0	P	2138240	Coprothermobacterota	0.000147635107037913
617	6	L117_6	1117	8.6163641413348e-05	3	0	C	2138243	Coprothermobacteria	0.000147635107037913
617	6	L117_6	1118	8.6163641413348e-05	3	0	O	2138246	Coprothermobacterales	0.000147635107037913
617	6	L117_6	1119	8.6163641413348e-05	3	0	F	2138247	Coprothermobacteraceae	0.000147635107037913
617	6	L117_6	1120	8.6163641413348e-05	3	0	G	68335	Coprothermobacter	0.000147635107037913
617	6	L117_6	1121	8.6163641413348e-05	3	0	S	35786	Coprothermobacter proteolyticus	0.000147635107037913
617	6	L117_6	1125	0.141021159779846	4910	10	P	976	Bacteroidetes	0.241629458518718
617	6	L117_6	1126	0.13768949897853	4794	0	C	200643	Bacteroidia	0.235920901046585
617	6	L117_6	1127	0.13768949897853	4794	21	O	171549	Bacteroidales	0.235920901046585
617	6	L117_6	1128	0.118877103936616	4139	0	F	815	Bacteroidaceae	0.203687236009974
617	6	L117_6	1129	0.118877103936616	4139	19	G	816	Bacteroides	0.203687236009974
617	6	L117_6	1130	0.0446614874659187	1555	0	S	357276	Bacteroides dorei	0.076524197147985
617	6	L117_6	1132	0.0298413411428228	1039	1039	S	1796613	Bacteroides caecimuris	0.0511309587374639
617	6	L117_6	1133	0.021799401277577	759	467	S	817	Bacteroides fragilis	0.037351682080592
617	6	L117_6	1137	0.00999498240394836	348	348	S	47678	Bacteroides caccae	0.0171256724163979
617	6	L117_6	1138	0.00554319426425872	193	141	S	818	Bacteroides thetaiotaomicron	0.00949785855277241
617	6	L117_6	1140	0.00531342455382312	185	127	S	821	Bacteroides vulgatus	0.00910416493400465
617	6	L117_6	1142	0.000603145489893436	21	21	S	246787	Bacteroides cellulosilyticus	0.00103344574926539
617	6	L117_6	1143	0.000488260634675638	17	17	S	28116	Bacteroides ovatus	0.000836598939881508
617	6	L117_6	1144	2.87212138044493e-05	1	1	S	28113	Bacteroides heparinolyticus	4.92117023459711e-05
617	6	L117_6	1145	2.87212138044493e-05	1	0	S	290053	Bacteroides helcogenes	4.92117023459711e-05
617	6	L117_6	1147	2.87212138044493e-05	1	0	S	376805	Bacteroides salanitronis	4.92117023459711e-05
617	6	L117_6	1149	0.0110289461009085	384	0	F	2005525	Tannerellaceae	0.0188972937008529
617	6	L117_6	1150	0.0108853400318863	379	182	G	375288	Parabacteroides	0.018651235189123
617	6	L117_6	1151	0.00336038201512057	117	0	S	823	Parabacteroides distasonis	0.00575776917447861
617	6	L117_6	1153	0.00229769710435595	80	80	S	2025876	Parabacteroides sp. CT06	0.00393693618767769
617	6	L117_6	1154	0.000143606069022247	5	0	G	195950	Tannerella	0.000246058511729855
617	6	L117_6	1155	8.6163641413348e-05	3	3	S	712710	Tannerella sp. oral taxon HOT-286	0.000147635107037913
617	6	L117_6	1156	5.74424276088986e-05	2	2	S	28112	Tannerella forsythia	9.84234046919421e-05
617	6	L117_6	1157	0.00370503658077396	129	0	F	171550	Rikenellaceae	0.00634830960263027
617	6	L117_6	1158	0.00370503658077396	129	0	G	239759	Alistipes	0.00634830960263027
617	6	L117_6	1159	0.00301572744946718	105	0	S	214856	Alistipes finegoldii	0.00516722874632696
617	6	L117_6	1161	0.000689309131306784	24	0	S	328814	Alistipes shahii	0.00118108085630331
617	6	L117_6	1163	0.00307316987707608	107	0	F	1853231	Odoribacteraceae	0.0052656521510189
617	6	L117_6	1164	0.00307316987707608	107	0	G	283168	Odoribacter	0.0052656521510189
617	6	L117_6	1165	0.00307316987707608	107	107	S	28118	Odoribacter splanchnicus	0.0052656521510189
617	6	L117_6	1166	0.000287212138044493	10	0	F	171552	Prevotellaceae	0.000492117023459711
617	6	L117_6	1167	0.000287212138044493	10	1	G	838	Prevotella	0.000492117023459711
617	6	L117_6	1168	0.000201048496631145	7	7	S	28132	Prevotella melaninogenica	0.000344481916421797
617	6	L117_6	1169	2.87212138044493e-05	1	0	S	589436	Prevotella fusca	4.92117023459711e-05
617	6	L117_6	1171	2.87212138044493e-05	1	0	S	589437	Prevotella scopos	4.92117023459711e-05
617	6	L117_6	1173	0.000114884855217797	4	0	F	2005473	Muribaculaceae	0.000196846809383884
617	6	L117_6	1174	0.000114884855217797	4	0	G	1918540	Muribaculum	0.000196846809383884
617	6	L117_6	1175	0.000114884855217797	4	4	S	1796646	Muribaculum intestinale	0.000196846809383884
617	6	L117_6	1176	0.00195304253870255	68	0	C	117743	Flavobacteriia	0.00334639575952603
617	6	L117_6	1177	0.00195304253870255	68	45	O	200644	Flavobacteriales	0.00334639575952603
617	6	L117_6	1178	0.000660587917502334	23	3	F	49546	Flavobacteriaceae	0.00113186915395733
617	6	L117_6	1179	0.000373375779457841	13	0	G	1518147	Wenyingzhuangia	0.000639752130497624
617	6	L117_6	1180	0.000373375779457841	13	13	S	1790137	Wenyingzhuangia fucanilytica	0.000639752130497624
617	6	L117_6	1181	8.6163641413348e-05	3	0	G	237	Flavobacterium	0.000147635107037913
617	6	L117_6	1182	5.74424276088986e-05	2	0	S	312277	Flavobacterium indicum	9.84234046919421e-05
617	6	L117_6	1184	2.87212138044493e-05	1	0	S	55197	Flavobacterium branchiophilum	4.92117023459711e-05
617	6	L117_6	1186	2.87212138044493e-05	1	1	G	1016	Capnocytophaga	4.92117023459711e-05
617	6	L117_6	1187	2.87212138044493e-05	1	0	G	28250	Ornithobacterium	4.92117023459711e-05
617	6	L117_6	1188	2.87212138044493e-05	1	0	S	28251	Ornithobacterium rhinotracheale	4.92117023459711e-05
617	6	L117_6	1190	2.87212138044493e-05	1	1	G	59732	Chryseobacterium	4.92117023459711e-05
617	6	L117_6	1191	2.87212138044493e-05	1	0	G	292691	Gramella	4.92117023459711e-05
617	6	L117_6	1192	2.87212138044493e-05	1	1	S	1913577	Gramella salexigens	4.92117023459711e-05
617	6	L117_6	1193	0.000545703062284537	19	0	C	768503	Cytophagia	0.00093502234457345
617	6	L117_6	1194	0.000545703062284537	19	0	O	768507	Cytophagales	0.00093502234457345
617	6	L117_6	1195	0.000545703062284537	19	0	F	89373	Cytophagaceae	0.00093502234457345
617	6	L117_6	1196	0.000459539420871189	16	0	G	107	Spirosoma	0.000787387237535537
617	6	L117_6	1197	0.000459539420871189	16	16	S	2057025	Spirosoma sp. HA7	0.000787387237535537
617	6	L117_6	1198	8.6163641413348e-05	3	2	G	105	Runella	0.000147635107037913
617	6	L117_6	1199	2.87212138044493e-05	1	0	S	106	Runella slithyformis	4.92117023459711e-05
617	6	L117_6	1201	0.00043081820706674	15	0	C	1853228	Chitinophagia	0.000738175535189566
617	6	L117_6	1202	0.00043081820706674	15	0	O	1853229	Chitinophagales	0.000738175535189566
617	6	L117_6	1203	0.00043081820706674	15	0	F	563835	Chitinophagaceae	0.000738175535189566
617	6	L117_6	1204	0.000315933351848943	11	0	G	649460	Filimonas	0.000541328725805682
617	6	L117_6	1205	0.000315933351848943	11	11	S	477680	Filimonas lacunae	0.000541328725805682
617	6	L117_6	1206	0.000114884855217797	4	0	G	79328	Chitinophaga	0.000196846809383884
617	6	L117_6	1207	5.74424276088986e-05	2	2	S	2029983	Chitinophaga caeni	9.84234046919421e-05
617	6	L117_6	1208	5.74424276088986e-05	2	2	S	2033437	Chitinophaga sp. MD30	9.84234046919421e-05
617	6	L117_6	1209	5.74424276088986e-05	2	0	C	117747	Sphingobacteriia	9.84234046919421e-05
617	6	L117_6	1210	5.74424276088986e-05	2	0	O	200666	Sphingobacteriales	9.84234046919421e-05
617	6	L117_6	1211	5.74424276088986e-05	2	2	F	84566	Sphingobacteriaceae	9.84234046919421e-05
617	6	L117_6	1212	5.74424276088986e-05	2	0	O	1100069	Bacteroidetes Order II. Incertae sedis	9.84234046919421e-05
617	6	L117_6	1213	5.74424276088986e-05	2	0	F	563843	Rhodothermaceae	9.84234046919421e-05
617	6	L117_6	1214	5.74424276088986e-05	2	0	G	29548	Rhodothermus	9.84234046919421e-05
617	6	L117_6	1215	5.74424276088986e-05	2	2	S	29549	Rhodothermus marinus	9.84234046919421e-05
617	6	L117_6	1216	0.000114884855217797	4	0	P	1090	Chlorobi	0.000196846809383884
617	6	L117_6	1217	0.000114884855217797	4	0	C	191410	Chlorobia	0.000196846809383884
617	6	L117_6	1218	0.000114884855217797	4	0	O	191411	Chlorobiales	0.000196846809383884
617	6	L117_6	1219	0.000114884855217797	4	2	F	191412	Chlorobiaceae	0.000196846809383884
617	6	L117_6	1221	5.74424276088986e-05	2	0	G	1091	Chlorobium	9.84234046919421e-05
617	6	L117_6	1222	2.87212138044493e-05	1	0	S	1094	Chlorobium phaeovibrioides	4.92117023459711e-05
617	6	L117_6	1224	2.87212138044493e-05	1	0	S	1096	Chlorobium phaeobacteroides	4.92117023459711e-05
617	6	L117_6	1226	0.000287212138044493	10	0	P	65842	Fibrobacteres	0.000492117023459711
617	6	L117_6	1227	0.000287212138044493	10	0	C	204430	Fibrobacteria	0.000492117023459711
617	6	L117_6	1228	0.000287212138044493	10	0	O	218872	Fibrobacterales	0.000492117023459711
617	6	L117_6	1229	0.000287212138044493	10	0	F	204431	Fibrobacteraceae	0.000492117023459711
617	6	L117_6	1230	0.000287212138044493	10	0	G	832	Fibrobacter	0.000492117023459711
617	6	L117_6	1231	0.000287212138044493	10	0	S	833	Fibrobacter succinogenes	0.000492117023459711
617	6	L117_6	1234	0.0298700623566273	1040	52	P	1224	Proteobacteria	0.0511801704398099
617	6	L117_6	1235	0.0120916310116732	421	17	C	1236	Gammaproteobacteria	0.0207181266876538
617	6	L117_6	1236	0.00732390952013458	255	1	O	91347	Enterobacterales	0.0125489840982226
617	6	L117_6	1237	0.00692181252687229	241	18	F	543	Enterobacteriaceae	0.011860020265379
617	6	L117_6	1238	0.00554319426425872	193	0	G	544	Citrobacter	0.00949785855277241
617	6	L117_6	1239	0.00554319426425872	193	191	S	545	Citrobacter koseri	0.00949785855277241
617	6	L117_6	1244	0.000258490924240044	9	9	S	134287	secondary endosymbiont of Heteropsylla cubana	0.00044290532111374
617	6	L117_6	1246	8.6163641413348e-05	3	2	G	203804	Candidatus Blochmannia	0.000147635107037913
617	6	L117_6	1247	2.87212138044493e-05	1	1	S	203907	Candidatus Blochmannia floridanus	4.92117023459711e-05
617	6	L117_6	1248	5.74424276088986e-05	2	0	G	472825	Candidatus Purcelliella	9.84234046919421e-05
617	6	L117_6	1249	5.74424276088986e-05	2	2	S	472834	Candidatus Purcelliella pentastirinorum	9.84234046919421e-05
617	6	L117_6	1250	5.74424276088986e-05	2	0	G	1906661	Candidatus Gullanella	9.84234046919421e-05
617	6	L117_6	1251	5.74424276088986e-05	2	2	S	1070130	Candidatus Gullanella endobia	9.84234046919421e-05
617	6	L117_6	1252	2.87212138044493e-05	1	0	G	1906659	Candidatus Hoaglandella	4.92117023459711e-05
617	6	L117_6	1253	2.87212138044493e-05	1	1	S	1778263	Candidatus Hoaglandella endobia	4.92117023459711e-05
617	6	L117_6	1254	0.000143606069022247	5	0	G	547	Enterobacter	0.000246058511729855
617	6	L117_6	1256	2.87212138044493e-05	1	1	S	2027919	Enterobacter cloacae complex sp.	4.92117023459711e-05
617	6	L117_6	1257	8.6163641413348e-05	3	0	G	561	Escherichia	0.000147635107037913
617	6	L117_6	1258	8.6163641413348e-05	3	3	S	562	Escherichia coli	0.000147635107037913
617	6	L117_6	1259	8.6163641413348e-05	3	1	G	570	Klebsiella	0.000147635107037913
617	6	L117_6	1260	2.87212138044493e-05	1	1	S	573	Klebsiella pneumoniae	4.92117023459711e-05
617	6	L117_6	1261	2.87212138044493e-05	1	1	S	1134687	Klebsiella michiganensis	4.92117023459711e-05
617	6	L117_6	1262	2.87212138044493e-05	1	0	G	590	Salmonella	4.92117023459711e-05
617	6	L117_6	1263	2.87212138044493e-05	1	1	S	28901	Salmonella enterica	4.92117023459711e-05
617	6	L117_6	1264	2.87212138044493e-05	1	1	G	413496	Cronobacter	4.92117023459711e-05
617	6	L117_6	1265	0.000172327282826696	6	0	F	1903409	Erwiniaceae	0.000295270214075826
617	6	L117_6	1266	0.000114884855217797	4	0	G	32199	Buchnera	0.000196846809383884
617	6	L117_6	1267	0.000114884855217797	4	2	S	9	Buchnera aphidicola	0.000196846809383884
617	6	L117_6	1270	2.87212138044493e-05	1	0	G	53335	Pantoea	4.92117023459711e-05
617	6	L117_6	1271	2.87212138044493e-05	1	1	S	470934	Pantoea vagans	4.92117023459711e-05
617	6	L117_6	1272	2.87212138044493e-05	1	0	G	82986	Tatumella	4.92117023459711e-05
617	6	L117_6	1273	2.87212138044493e-05	1	1	S	53336	Tatumella citrea	4.92117023459711e-05
617	6	L117_6	1274	8.6163641413348e-05	3	0	F	1903410	Pectobacteriaceae	0.000147635107037913
617	6	L117_6	1275	5.74424276088986e-05	2	0	G	84565	Sodalis	9.84234046919421e-05
617	6	L117_6	1276	5.74424276088986e-05	2	2	S	1239307	Sodalis praecaptivus	9.84234046919421e-05
617	6	L117_6	1277	2.87212138044493e-05	1	0	G	122277	Pectobacterium	4.92117023459711e-05
617	6	L117_6	1278	2.87212138044493e-05	1	0	S	1905730	Pectobacterium parmentieri	4.92117023459711e-05
617	6	L117_6	1280	5.74424276088986e-05	2	0	F	1903416	Budviciaceae	9.84234046919421e-05
617	6	L117_6	1281	5.74424276088986e-05	2	0	G	82984	Pragia	9.84234046919421e-05
617	6	L117_6	1282	5.74424276088986e-05	2	2	S	82985	Pragia fontium	9.84234046919421e-05
617	6	L117_6	1283	2.87212138044493e-05	1	0	F	1903411	Yersiniaceae	4.92117023459711e-05
617	6	L117_6	1284	2.87212138044493e-05	1	0	G	34037	Rahnella	4.92117023459711e-05
617	6	L117_6	1285	2.87212138044493e-05	1	0	S	34038	Rahnella aquatilis	4.92117023459711e-05
617	6	L117_6	1287	2.87212138044493e-05	1	0	F	1903414	Morganellaceae	4.92117023459711e-05
617	6	L117_6	1288	2.87212138044493e-05	1	0	G	626	Xenorhabdus	4.92117023459711e-05
617	6	L117_6	1289	2.87212138044493e-05	1	1	S	40576	Xenorhabdus bovienii	4.92117023459711e-05
617	6	L117_6	1290	0.0022689758905515	79	0	O	135619	Oceanospirillales	0.00388772448533171
617	6	L117_6	1291	0.00155094554544026	54	0	F	224372	Alcanivoracaceae	0.00265743192668244
617	6	L117_6	1292	0.00155094554544026	54	0	G	59753	Alcanivorax	0.00265743192668244
617	6	L117_6	1293	0.00155094554544026	54	54	S	2014542	Alcanivorax sp. N3-2A	0.00265743192668244
617	6	L117_6	1294	0.000373375779457841	13	12	F	135620	Oceanospirillaceae	0.000639752130497624
617	6	L117_6	1295	2.87212138044493e-05	1	0	G	28253	Marinomonas	4.92117023459711e-05
617	6	L117_6	1296	2.87212138044493e-05	1	1	S	178399	Marinomonas primoryensis	4.92117023459711e-05
617	6	L117_6	1297	0.000344654565653392	12	1	F	28256	Halomonadaceae	0.000590540428151653
617	6	L117_6	1298	0.000287212138044493	10	1	G	2745	Halomonas	0.000492117023459711
617	6	L117_6	1299	0.000143606069022247	5	5	S	507626	Halomonas chromatireducens	0.000246058511729855
617	6	L117_6	1300	0.000114884855217797	4	0	S	2746	Halomonas elongata	0.000196846809383884
617	6	L117_6	1302	2.87212138044493e-05	1	0	G	204286	Cobetia	4.92117023459711e-05
617	6	L117_6	1303	2.87212138044493e-05	1	1	S	28258	Cobetia marina	4.92117023459711e-05
617	6	L117_6	1304	0.00103396369696018	36	0	O	72274	Pseudomonadales	0.00177162128445496
617	6	L117_6	1305	0.000574424276088986	20	0	F	135621	Pseudomonadaceae	0.000984234046919421
617	6	L117_6	1306	0.000545703062284537	19	5	G	286	Pseudomonas	0.00093502234457345
617	6	L117_6	1308	5.74424276088986e-05	2	2	S	380021	Pseudomonas protegens	9.84234046919421e-05
617	6	L117_6	1309	2.87212138044493e-05	1	1	S	75588	Pseudomonas libanensis	4.92117023459711e-05
617	6	L117_6	1310	2.87212138044493e-05	1	0	S	294	Pseudomonas fluorescens	4.92117023459711e-05
617	6	L117_6	1312	2.87212138044493e-05	1	1	S	76761	Pseudomonas veronii	4.92117023459711e-05
617	6	L117_6	1314	2.87212138044493e-05	1	1	S	303	Pseudomonas putida	4.92117023459711e-05
617	6	L117_6	1315	2.87212138044493e-05	1	1	S	47885	Pseudomonas oryzihabitans	4.92117023459711e-05
617	6	L117_6	1317	5.74424276088986e-05	2	2	S	296	Pseudomonas fragi	9.84234046919421e-05
617	6	L117_6	1318	2.87212138044493e-05	1	1	S	1855331	Pseudomonas sp. A214	4.92117023459711e-05
617	6	L117_6	1319	2.87212138044493e-05	1	0	S	101564	Pseudomonas alcaliphila	4.92117023459711e-05
617	6	L117_6	1321	2.87212138044493e-05	1	1	S	1245526	Pseudomonas guangdongensis	4.92117023459711e-05
617	6	L117_6	1322	2.87212138044493e-05	1	1	S	2025658	Pseudomonas sp. NS1(2017)	4.92117023459711e-05
617	6	L117_6	1324	2.87212138044493e-05	1	1	S	287	Pseudomonas aeruginosa	4.92117023459711e-05
617	6	L117_6	1326	2.87212138044493e-05	1	0	G	352	Azotobacter	4.92117023459711e-05
617	6	L117_6	1327	2.87212138044493e-05	1	1	S	354	Azotobacter vinelandii	4.92117023459711e-05
617	6	L117_6	1328	0.000459539420871189	16	1	F	468	Moraxellaceae	0.000787387237535537
617	6	L117_6	1329	0.000287212138044493	10	1	G	469	Acinetobacter	0.000492117023459711
617	6	L117_6	1330	0.000114884855217797	4	0	S	52133	Acinetobacter venetianus	0.000196846809383884
617	6	L117_6	1332	2.87212138044493e-05	1	1	S	40214	Acinetobacter johnsonii	4.92117023459711e-05
617	6	L117_6	1333	2.87212138044493e-05	1	1	S	40215	Acinetobacter junii	4.92117023459711e-05
617	6	L117_6	1334	2.87212138044493e-05	1	1	S	1758189	Acinetobacter sp. ACNIH2	4.92117023459711e-05
617	6	L117_6	1336	2.87212138044493e-05	1	0	S	470	Acinetobacter baumannii	4.92117023459711e-05
617	6	L117_6	1338	2.87212138044493e-05	1	0	S	1148157	Acinetobacter oleivorans	4.92117023459711e-05
617	6	L117_6	1340	8.6163641413348e-05	3	3	G	497	Psychrobacter	0.000147635107037913
617	6	L117_6	1341	5.74424276088986e-05	2	0	G	475	Moraxella	9.84234046919421e-05
617	6	L117_6	1342	5.74424276088986e-05	2	2	S	34062	Moraxella osloensis	9.84234046919421e-05
617	6	L117_6	1343	0.000172327282826696	6	0	O	135622	Alteromonadales	0.000295270214075826
617	6	L117_6	1344	0.000114884855217797	4	0	F	72275	Alteromonadaceae	0.000196846809383884
617	6	L117_6	1345	5.74424276088986e-05	2	0	G	2742	Marinobacter	9.84234046919421e-05
617	6	L117_6	1346	5.74424276088986e-05	2	2	S	1415568	Marinobacter sp. LV10R510-11A	9.84234046919421e-05
617	6	L117_6	1347	2.87212138044493e-05	1	1	G	226	Alteromonas	4.92117023459711e-05
617	6	L117_6	1348	2.87212138044493e-05	1	0	G	1751872	Lacimicrobium	4.92117023459711e-05
617	6	L117_6	1349	2.87212138044493e-05	1	1	S	1526571	Lacimicrobium alkaliphilum	4.92117023459711e-05
617	6	L117_6	1350	5.74424276088986e-05	2	0	F	267890	Shewanellaceae	9.84234046919421e-05
617	6	L117_6	1351	5.74424276088986e-05	2	0	G	22	Shewanella	9.84234046919421e-05
617	6	L117_6	1352	2.87212138044493e-05	1	1	S	2059264	Shewanella sp. Pdp11	4.92117023459711e-05
617	6	L117_6	1353	2.87212138044493e-05	1	1	S	93973	Shewanella japonica	4.92117023459711e-05
617	6	L117_6	1354	0.000172327282826696	6	0	O	1706369	Cellvibrionales	0.000295270214075826
617	6	L117_6	1355	0.000143606069022247	5	0	F	1706371	Cellvibrionaceae	0.000246058511729855
617	6	L117_6	1356	0.000114884855217797	4	0	G	316625	Saccharophagus	0.000196846809383884
617	6	L117_6	1357	0.000114884855217797	4	0	S	86304	Saccharophagus degradans	0.000196846809383884
617	6	L117_6	1359	2.87212138044493e-05	1	0	G	447467	Simiduia	4.92117023459711e-05
617	6	L117_6	1360	2.87212138044493e-05	1	0	S	447471	Simiduia agarivorans	4.92117023459711e-05
617	6	L117_6	1362	2.87212138044493e-05	1	0	F	1706372	Halieaceae	4.92117023459711e-05
617	6	L117_6	1363	2.87212138044493e-05	1	0	G	393661	Congregibacter	4.92117023459711e-05
617	6	L117_6	1364	2.87212138044493e-05	1	0	S	393662	Congregibacter litoralis	4.92117023459711e-05
617	6	L117_6	1366	0.000143606069022247	5	0	O	135623	Vibrionales	0.000246058511729855
617	6	L117_6	1367	0.000143606069022247	5	0	F	641	Vibrionaceae	0.000246058511729855
617	6	L117_6	1368	0.000114884855217797	4	0	G	662	Vibrio	0.000196846809383884
617	6	L117_6	1369	2.87212138044493e-05	1	1	S	676	Vibrio fluvialis	4.92117023459711e-05
617	6	L117_6	1370	2.87212138044493e-05	1	1	S	28173	Vibrio nigripulchritudo	4.92117023459711e-05
617	6	L117_6	1372	2.87212138044493e-05	1	0	S	691	Vibrio natriegens	4.92117023459711e-05
617	6	L117_6	1374	2.87212138044493e-05	1	1	S	76258	Vibrio rumoiensis	4.92117023459711e-05
617	6	L117_6	1375	2.87212138044493e-05	1	0	G	511678	Aliivibrio	4.92117023459711e-05
617	6	L117_6	1376	2.87212138044493e-05	1	1	S	668	Aliivibrio fischeri	4.92117023459711e-05
617	6	L117_6	1377	0.000143606069022247	5	0	O	135625	Pasteurellales	0.000246058511729855
617	6	L117_6	1378	0.000143606069022247	5	0	F	712	Pasteurellaceae	0.000246058511729855
617	6	L117_6	1379	0.000114884855217797	4	0	G	724	Haemophilus	0.000196846809383884
617	6	L117_6	1380	0.000114884855217797	4	4	S	730	Haemophilus ducreyi	0.000196846809383884
617	6	L117_6	1381	2.87212138044493e-05	1	0	G	214906	Histophilus	4.92117023459711e-05
617	6	L117_6	1382	2.87212138044493e-05	1	1	S	731	Histophilus somni	4.92117023459711e-05
617	6	L117_6	1383	0.000114884855217797	4	0	O	135614	Xanthomonadales	0.000196846809383884
617	6	L117_6	1384	8.6163641413348e-05	3	2	F	32033	Xanthomonadaceae	0.000147635107037913
617	6	L117_6	1385	2.87212138044493e-05	1	0	G	40323	Stenotrophomonas	4.92117023459711e-05
617	6	L117_6	1386	2.87212138044493e-05	1	1	S	128780	Stenotrophomonas acidaminiphila	4.92117023459711e-05
617	6	L117_6	1387	2.87212138044493e-05	1	0	F	1775411	Rhodanobacteraceae	4.92117023459711e-05
617	6	L117_6	1388	2.87212138044493e-05	1	0	G	2233801	Ahniella	4.92117023459711e-05
617	6	L117_6	1389	2.87212138044493e-05	1	1	S	2021234	Ahniella affigens	4.92117023459711e-05
617	6	L117_6	1390	5.74424276088986e-05	2	0	O	135615	Cardiobacteriales	9.84234046919421e-05
617	6	L117_6	1391	5.74424276088986e-05	2	0	F	868	Cardiobacteriaceae	9.84234046919421e-05
617	6	L117_6	1392	5.74424276088986e-05	2	0	G	869	Dichelobacter	9.84234046919421e-05
617	6	L117_6	1393	5.74424276088986e-05	2	0	S	870	Dichelobacter nodosus	9.84234046919421e-05
617	6	L117_6	1395	2.87212138044493e-05	1	0	O	135613	Chromatiales	4.92117023459711e-05
617	6	L117_6	1396	2.87212138044493e-05	1	0	F	72276	Ectothiorhodospiraceae	4.92117023459711e-05
617	6	L117_6	1397	2.87212138044493e-05	1	0	G	1765964	Acidihalobacter	4.92117023459711e-05
617	6	L117_6	1398	2.87212138044493e-05	1	1	S	160660	Acidihalobacter prosperus	4.92117023459711e-05
617	6	L117_6	1399	2.87212138044493e-05	1	0	O	135618	Methylococcales	4.92117023459711e-05
617	6	L117_6	1400	2.87212138044493e-05	1	0	F	403	Methylococcaceae	4.92117023459711e-05
617	6	L117_6	1401	2.87212138044493e-05	1	0	G	416	Methylomonas	4.92117023459711e-05
617	6	L117_6	1402	2.87212138044493e-05	1	0	S	421	Methylomonas methanica	4.92117023459711e-05
617	6	L117_6	1404	2.87212138044493e-05	1	0	O	118969	Legionellales	4.92117023459711e-05
617	6	L117_6	1405	2.87212138044493e-05	1	0	F	118968	Coxiellaceae	4.92117023459711e-05
617	6	L117_6	1406	2.87212138044493e-05	1	0	G	776	Coxiella	4.92117023459711e-05
617	6	L117_6	1407	2.87212138044493e-05	1	1	S	2054173	Candidatus Coxiella mudrowiae	4.92117023459711e-05
617	6	L117_6	1408	2.87212138044493e-05	1	0	O	72273	Thiotrichales	4.92117023459711e-05
617	6	L117_6	1409	2.87212138044493e-05	1	0	F	34064	Francisellaceae	4.92117023459711e-05
617	6	L117_6	1410	2.87212138044493e-05	1	0	G	262	Francisella	4.92117023459711e-05
617	6	L117_6	1411	2.87212138044493e-05	1	1	S	573569	Francisella sp. TX077308	4.92117023459711e-05
617	6	L117_6	1412	2.87212138044493e-05	1	0	O	135624	Aeromonadales	4.92117023459711e-05
617	6	L117_6	1413	2.87212138044493e-05	1	0	F	84642	Aeromonadaceae	4.92117023459711e-05
617	6	L117_6	1414	2.87212138044493e-05	1	0	G	642	Aeromonas	4.92117023459711e-05
617	6	L117_6	1415	2.87212138044493e-05	1	1	S	645	Aeromonas salmonicida	4.92117023459711e-05
617	6	L117_6	1416	2.87212138044493e-05	1	0	O	1692040	Acidiferrobacterales	4.92117023459711e-05
617	6	L117_6	1417	2.87212138044493e-05	1	0	F	1692041	Acidiferrobacteraceae	4.92117023459711e-05
617	6	L117_6	1418	2.87212138044493e-05	1	0	G	1692042	Sulfurifustis	4.92117023459711e-05
617	6	L117_6	1419	2.87212138044493e-05	1	1	S	1675686	Sulfurifustis variabilis	4.92117023459711e-05
617	6	L117_6	1421	0.00588784882991211	205	15	C	28221	Deltaproteobacteria	0.0100883989809241
617	6	L117_6	1422	0.00465283663632079	162	0	O	213115	Desulfovibrionales	0.00797229578004731
617	6	L117_6	1423	0.00462411542251634	161	154	F	194924	Desulfovibrionaceae	0.00792308407770134
617	6	L117_6	1424	0.000143606069022247	5	1	G	872	Desulfovibrio	0.000246058511729855
617	6	L117_6	1425	2.87212138044493e-05	1	1	S	901	Desulfovibrio piger	4.92117023459711e-05
617	6	L117_6	1426	2.87212138044493e-05	1	1	S	44742	Desulfovibrio fairfieldensis	4.92117023459711e-05
617	6	L117_6	1427	2.87212138044493e-05	1	0	S	184917	Desulfovibrio magneticus	4.92117023459711e-05
617	6	L117_6	1429	2.87212138044493e-05	1	0	S	191026	Desulfovibrio hydrothermalis	4.92117023459711e-05
617	6	L117_6	1431	2.87212138044493e-05	1	0	G	41707	Lawsonia	4.92117023459711e-05
617	6	L117_6	1432	2.87212138044493e-05	1	1	S	29546	Lawsonia intracellularis	4.92117023459711e-05
617	6	L117_6	1433	2.87212138044493e-05	1	0	G	2035811	Pseudodesulfovibrio	4.92117023459711e-05
617	6	L117_6	1434	2.87212138044493e-05	1	1	S	57320	Pseudodesulfovibrio profundus	4.92117023459711e-05
617	6	L117_6	1435	2.87212138044493e-05	1	0	F	213116	Desulfomicrobiaceae	4.92117023459711e-05
617	6	L117_6	1436	2.87212138044493e-05	1	0	G	898	Desulfomicrobium	4.92117023459711e-05
617	6	L117_6	1437	2.87212138044493e-05	1	0	S	132132	Desulfomicrobium orale	4.92117023459711e-05
617	6	L117_6	1439	0.000488260634675638	17	0	O	29	Myxococcales	0.000836598939881508
617	6	L117_6	1441	0.000287212138044493	10	0	F	49	Polyangiaceae	0.000492117023459711
617	6	L117_6	1442	0.000172327282826696	6	0	G	39643	Sorangium	0.000295270214075826
617	6	L117_6	1443	0.000172327282826696	6	5	S	56	Sorangium cellulosum	0.000295270214075826
617	6	L117_6	1445	0.000114884855217797	4	0	G	1882917	Pajaroellobacter	0.000196846809383884
617	6	L117_6	1446	0.000114884855217797	4	4	S	1882918	Pajaroellobacter abortibovis	0.000196846809383884
617	6	L117_6	1448	0.000172327282826696	6	0	F	39	Archangiaceae	0.000295270214075826
617	6	L117_6	1449	0.000114884855217797	4	0	G	42	Cystobacter	0.000196846809383884
617	6	L117_6	1450	0.000114884855217797	4	4	S	43	Cystobacter fuscus	0.000196846809383884
617	6	L117_6	1451	5.74424276088986e-05	2	0	G	40	Stigmatella	9.84234046919421e-05
617	6	L117_6	1452	5.74424276088986e-05	2	0	S	41	Stigmatella aurantiaca	9.84234046919421e-05
617	6	L117_6	1454	2.87212138044493e-05	1	0	F	31	Myxococcaceae	4.92117023459711e-05
617	6	L117_6	1455	2.87212138044493e-05	1	1	G	32	Myxococcus	4.92117023459711e-05
617	6	L117_6	1456	0.000143606069022247	5	0	F	1902584	Candidatus Desulfofervidaceae	0.000246058511729855
617	6	L117_6	1457	0.000143606069022247	5	0	G	1902583	Candidatus Desulfofervidus	0.000246058511729855
617	6	L117_6	1458	0.000143606069022247	5	5	S	1621989	Candidatus Desulfofervidus auxilii	0.000246058511729855
617	6	L117_6	1459	0.000114884855217797	4	0	O	69541	Desulfuromonadales	0.000196846809383884
617	6	L117_6	1460	8.6163641413348e-05	3	0	F	213422	Geobacteraceae	0.000147635107037913
617	6	L117_6	1461	8.6163641413348e-05	3	0	G	28231	Geobacter	0.000147635107037913
617	6	L117_6	1462	5.74424276088986e-05	2	2	S	443143	Geobacter sp. M18	9.84234046919421e-05
617	6	L117_6	1463	2.87212138044493e-05	1	1	S	345632	Geobacter pickeringii	4.92117023459711e-05
617	6	L117_6	1464	2.87212138044493e-05	1	0	F	213421	Desulfuromonadaceae	4.92117023459711e-05
617	6	L117_6	1465	2.87212138044493e-05	1	0	G	18	Pelobacter	4.92117023459711e-05
617	6	L117_6	1466	2.87212138044493e-05	1	0	S	29543	Pelobacter propionicus	4.92117023459711e-05
617	6	L117_6	1469	2.87212138044493e-05	1	0	G	1551504	Candidatus Babela	4.92117023459711e-05
617	6	L117_6	1470	2.87212138044493e-05	1	1	S	673862	Candidatus Babela massiliensis	4.92117023459711e-05
617	6	L117_6	1471	2.87212138044493e-05	1	0	O	213462	Syntrophobacterales	4.92117023459711e-05
617	6	L117_6	1472	2.87212138044493e-05	1	0	F	213468	Syntrophaceae	4.92117023459711e-05
617	6	L117_6	1473	2.87212138044493e-05	1	0	G	43773	Syntrophus	4.92117023459711e-05
617	6	L117_6	1474	2.87212138044493e-05	1	0	S	316277	Syntrophus aciditrophicus	4.92117023459711e-05
617	6	L117_6	1476	0.00175199404207141	61	0	C	29547	Epsilonproteobacteria	0.00300191384310424
617	6	L117_6	1477	0.00175199404207141	61	0	O	213849	Campylobacterales	0.00300191384310424
617	6	L117_6	1478	0.00155094554544026	54	0	F	72294	Campylobacteraceae	0.00265743192668244
617	6	L117_6	1479	0.00140733947641802	49	1	G	194	Campylobacter	0.00241137341495258
617	6	L117_6	1480	0.00086163641413348	30	15	S	197	Campylobacter jejuni	0.00147635107037913
617	6	L117_6	1483	0.000172327282826696	6	0	S	76517	Campylobacter hominis	0.000295270214075826
617	6	L117_6	1485	0.000114884855217797	4	4	S	195	Campylobacter coli	0.000196846809383884
617	6	L117_6	1486	8.6163641413348e-05	3	0	S	488546	Campylobacter peloridis	0.000147635107037913
617	6	L117_6	1488	8.6163641413348e-05	3	1	S	199	Campylobacter concisus	0.000147635107037913
617	6	L117_6	1490	2.87212138044493e-05	1	0	S	374106	Campylobacter cuniculorum	4.92117023459711e-05
617	6	L117_6	1492	2.87212138044493e-05	1	1	S	201	Campylobacter lari	4.92117023459711e-05
617	6	L117_6	1493	0.000143606069022247	5	1	G	28196	Arcobacter	0.000246058511729855
617	6	L117_6	1494	8.6163641413348e-05	3	3	S	197482	Arcobacter halophilus	0.000147635107037913
617	6	L117_6	1495	2.87212138044493e-05	1	1	S	663364	Arcobacter bivalviorum	4.92117023459711e-05
617	6	L117_6	1496	0.000201048496631145	7	0	F	72293	Helicobacteraceae	0.000344481916421797
617	6	L117_6	1497	0.000143606069022247	5	0	G	209	Helicobacter	0.000246058511729855
617	6	L117_6	1498	8.6163641413348e-05	3	3	S	210	Helicobacter pylori	0.000147635107037913
617	6	L117_6	1499	2.87212138044493e-05	1	1	S	217	Helicobacter mustelae	4.92117023459711e-05
617	6	L117_6	1500	2.87212138044493e-05	1	1	S	222136	Helicobacter sp. MIT 01-6242	4.92117023459711e-05
617	6	L117_6	1501	5.74424276088986e-05	2	0	G	286130	Sulfuricurvum	9.84234046919421e-05
617	6	L117_6	1502	5.74424276088986e-05	2	0	S	148813	Sulfuricurvum kujiense	9.84234046919421e-05
617	6	L117_6	1504	0.00637610946458775	222	28	C	28211	Alphaproteobacteria	0.0109249979208056
617	6	L117_6	1505	0.00152222433163581	53	2	O	356	Rhizobiales	0.00260822022433647
617	6	L117_6	1506	0.000373375779457841	13	0	F	82115	Rhizobiaceae	0.000639752130497624
617	6	L117_6	1508	0.000201048496631145	7	1	G	28105	Sinorhizobium	0.000344481916421797
617	6	L117_6	1509	8.6163641413348e-05	3	0	S	110321	Sinorhizobium medicae	0.000147635107037913
617	6	L117_6	1511	8.6163641413348e-05	3	3	S	1842534	Sinorhizobium sp. RAC02	0.000147635107037913
617	6	L117_6	1512	5.74424276088986e-05	2	0	G	106591	Ensifer	9.84234046919421e-05
617	6	L117_6	1513	5.74424276088986e-05	2	2	S	106592	Ensifer adhaerens	9.84234046919421e-05
617	6	L117_6	1515	0.000114884855217797	4	0	G	379	Rhizobium	0.000196846809383884
617	6	L117_6	1516	0.000114884855217797	4	4	S	384	Rhizobium leguminosarum	0.000196846809383884
617	6	L117_6	1517	0.000258490924240044	9	0	F	119043	Rhodobiaceae	0.00044290532111374
617	6	L117_6	1518	0.000258490924240044	9	0	G	1541445	Candidatus Phaeomarinobacter	0.00044290532111374
617	6	L117_6	1519	0.000258490924240044	9	9	S	1458461	Candidatus Phaeomarinobacter ectocarpi	0.00044290532111374
617	6	L117_6	1520	0.000258490924240044	9	1	F	119045	Methylobacteriaceae	0.00044290532111374
617	6	L117_6	1521	0.000229769710435595	8	0	G	407	Methylobacterium	0.000393693618767768
617	6	L117_6	1522	0.000172327282826696	6	6	S	2202825	Methylobacterium sp. 17SD2-17	0.000295270214075826
617	6	L117_6	1523	2.87212138044493e-05	1	1	S	2067957	Methylobacterium sp. DM1	4.92117023459711e-05
617	6	L117_6	1524	2.87212138044493e-05	1	1	S	2202827	Methylobacterium sp. 17Sr1-28	4.92117023459711e-05
617	6	L117_6	1525	0.000201048496631145	7	0	F	118882	Brucellaceae	0.000344481916421797
617	6	L117_6	1526	0.000172327282826696	6	0	G	234	Brucella	0.000295270214075826
617	6	L117_6	1527	0.000172327282826696	6	6	S	981386	Brucella vulpis	0.000295270214075826
617	6	L117_6	1528	2.87212138044493e-05	1	0	G	528	Ochrobactrum	4.92117023459711e-05
617	6	L117_6	1529	2.87212138044493e-05	1	1	S	271865	Ochrobactrum sp. A44	4.92117023459711e-05
617	6	L117_6	1530	0.000143606069022247	5	1	F	41294	Bradyrhizobiaceae	0.000246058511729855
617	6	L117_6	1531	8.6163641413348e-05	3	1	G	374	Bradyrhizobium	0.000147635107037913
617	6	L117_6	1532	5.74424276088986e-05	2	2	S	1437360	Bradyrhizobium erythrophlei	9.84234046919421e-05
617	6	L117_6	1533	2.87212138044493e-05	1	0	G	1073	Rhodopseudomonas	4.92117023459711e-05
617	6	L117_6	1534	2.87212138044493e-05	1	0	S	1076	Rhodopseudomonas palustris	4.92117023459711e-05
617	6	L117_6	1536	8.6163641413348e-05	3	0	F	772	Bartonellaceae	0.000147635107037913
617	6	L117_6	1537	8.6163641413348e-05	3	1	G	773	Bartonella	0.000147635107037913
617	6	L117_6	1538	5.74424276088986e-05	2	2	S	515256	Bartonella sp. 1-1C	9.84234046919421e-05
617	6	L117_6	1539	5.74424276088986e-05	2	0	F	45401	Hyphomicrobiaceae	9.84234046919421e-05
617	6	L117_6	1540	5.74424276088986e-05	2	0	G	81	Hyphomicrobium	9.84234046919421e-05
617	6	L117_6	1541	5.74424276088986e-05	2	0	S	1427356	Hyphomicrobium nitrativorans	9.84234046919421e-05
617	6	L117_6	1543	2.87212138044493e-05	1	0	F	31993	Methylocystaceae	4.92117023459711e-05
617	6	L117_6	1544	2.87212138044493e-05	1	0	G	133	Methylocystis	4.92117023459711e-05
617	6	L117_6	1545	2.87212138044493e-05	1	1	S	655015	Methylocystis bryophila	4.92117023459711e-05
617	6	L117_6	1546	2.87212138044493e-05	1	0	F	69277	Phyllobacteriaceae	4.92117023459711e-05
617	6	L117_6	1547	2.87212138044493e-05	1	0	G	31988	Aminobacter	4.92117023459711e-05
617	6	L117_6	1548	2.87212138044493e-05	1	1	S	83263	Aminobacter aminovorans	4.92117023459711e-05
617	6	L117_6	1550	2.87212138044493e-05	1	0	G	1484898	Methyloceanibacter	4.92117023459711e-05
617	6	L117_6	1551	2.87212138044493e-05	1	1	S	2170729	Methyloceanibacter sp. wino2	4.92117023459711e-05
617	6	L117_6	1552	0.00123501219359132	43	0	O	766	Rickettsiales	0.00211610320087676
617	6	L117_6	1553	0.00106268491076462	37	0	F	942	Anaplasmataceae	0.00182083298680093
617	6	L117_6	1554	0.000890357627937929	31	31	G	33993	Neorickettsia	0.0015255627727251
617	6	L117_6	1555	0.000172327282826696	6	0	G	943	Ehrlichia	0.000295270214075826
617	6	L117_6	1557	0.000172327282826696	6	5	S	779	Ehrlichia ruminantium	0.000295270214075826
617	6	L117_6	1559	0.000143606069022247	5	0	F	775	Rickettsiaceae	0.000246058511729855
617	6	L117_6	1561	8.6163641413348e-05	3	0	G	780	Rickettsia	0.000147635107037913
617	6	L117_6	1563	8.6163641413348e-05	3	3	S	369822	Rickettsia raoultii	0.000147635107037913
617	6	L117_6	1564	5.74424276088986e-05	2	0	G	2115980	Candidatus Phycorickettsia	9.84234046919421e-05
617	6	L117_6	1565	5.74424276088986e-05	2	2	S	2115978	Candidatus Phycorickettsia trachydisci	9.84234046919421e-05
617	6	L117_6	1568	2.87212138044493e-05	1	1	S	1528098	Rickettsiales bacterium Ac37b	4.92117023459711e-05
617	6	L117_6	1569	0.00100524248315573	35	0	O	204455	Rhodobacterales	0.00172240958210899
617	6	L117_6	1570	0.000545703062284537	19	0	F	69657	Hyphomonadaceae	0.00093502234457345
617	6	L117_6	1571	0.000516981848480088	18	0	G	85	Hyphomonas	0.000885810642227479
617	6	L117_6	1572	0.000459539420871189	16	16	S	1906738	Hyphomonas sp. Mor2	0.000787387237535537
617	6	L117_6	1573	5.74424276088986e-05	2	2	S	1873716	Hyphomonas sp. CACIAM 19H1	9.84234046919421e-05
617	6	L117_6	1574	2.87212138044493e-05	1	0	G	2723	Hirschia	4.92117023459711e-05
617	6	L117_6	1575	2.87212138044493e-05	1	0	S	2724	Hirschia baltica	4.92117023459711e-05
617	6	L117_6	1577	0.000459539420871189	16	11	F	31989	Rhodobacteraceae	0.000787387237535537
617	6	L117_6	1578	8.6163641413348e-05	3	0	G	58842	Sagittula	0.000147635107037913
617	6	L117_6	1579	8.6163641413348e-05	3	3	S	2009329	Sagittula sp. P11	0.000147635107037913
617	6	L117_6	1580	2.87212138044493e-05	1	1	G	1060	Rhodobacter	4.92117023459711e-05
617	6	L117_6	1581	2.87212138044493e-05	1	0	G	97050	Ruegeria	4.92117023459711e-05
617	6	L117_6	1582	2.87212138044493e-05	1	1	S	2099786	Ruegeria sp. NKC1-1	4.92117023459711e-05
617	6	L117_6	1583	0.000746751558915682	26	0	O	204458	Caulobacterales	0.00127950426099525
617	6	L117_6	1584	0.000746751558915682	26	0	F	76892	Caulobacteraceae	0.00127950426099525
617	6	L117_6	1586	0.000718030345111233	25	25	S	1759059	Caulobacteraceae bacterium OTSz_A_272	0.00123029255864928
617	6	L117_6	1587	2.87212138044493e-05	1	0	G	75	Caulobacter	4.92117023459711e-05
617	6	L117_6	1588	2.87212138044493e-05	1	1	S	155892	Caulobacter vibrioides	4.92117023459711e-05
617	6	L117_6	1589	0.000516981848480088	18	0	O	204457	Sphingomonadales	0.000885810642227479
617	6	L117_6	1590	0.00043081820706674	15	1	F	41297	Sphingomonadaceae	0.000738175535189566
617	6	L117_6	1591	0.000344654565653392	12	0	G	13687	Sphingomonas	0.000590540428151653
617	6	L117_6	1592	8.6163641413348e-05	3	3	S	1921510	Sphingomonas sp. JJ-A5	0.000147635107037913
617	6	L117_6	1593	8.6163641413348e-05	3	3	S	1961362	Sphingomonas sp. NIC1	0.000147635107037913
617	6	L117_6	1594	5.74424276088986e-05	2	2	S	1030157	Sphingomonas sp. KC8	9.84234046919421e-05
617	6	L117_6	1595	5.74424276088986e-05	2	2	S	2219696	Sphingomonas sp. FARSPH	9.84234046919421e-05
617	6	L117_6	1596	2.87212138044493e-05	1	0	S	397260	Sphingomonas sanxanigenens	4.92117023459711e-05
617	6	L117_6	1598	2.87212138044493e-05	1	1	S	1390395	Sphingomonas sp. LK11	4.92117023459711e-05
617	6	L117_6	1599	2.87212138044493e-05	1	0	G	165695	Sphingobium	4.92117023459711e-05
617	6	L117_6	1600	2.87212138044493e-05	1	1	S	120107	Sphingobium cloacae	4.92117023459711e-05
617	6	L117_6	1601	2.87212138044493e-05	1	0	G	1434046	Sphingorhabdus	4.92117023459711e-05
617	6	L117_6	1602	2.87212138044493e-05	1	1	S	1922222	Sphingorhabdus sp. Alg231-15	4.92117023459711e-05
617	6	L117_6	1603	8.6163641413348e-05	3	0	F	335929	Erythrobacteraceae	0.000147635107037913
617	6	L117_6	1604	2.87212138044493e-05	1	0	G	1041	Erythrobacter	4.92117023459711e-05
617	6	L117_6	1605	2.87212138044493e-05	1	1	S	192812	Erythrobacter flavus	4.92117023459711e-05
617	6	L117_6	1606	2.87212138044493e-05	1	0	G	1111	Porphyrobacter	4.92117023459711e-05
617	6	L117_6	1607	2.87212138044493e-05	1	1	S	1112	Porphyrobacter neustonensis	4.92117023459711e-05
617	6	L117_6	1608	2.87212138044493e-05	1	0	G	361177	Altererythrobacter	4.92117023459711e-05
617	6	L117_6	1609	2.87212138044493e-05	1	1	S	645517	Altererythrobacter namhicola	4.92117023459711e-05
617	6	L117_6	1610	0.000287212138044493	10	0	O	54526	Pelagibacterales	0.000492117023459711
617	6	L117_6	1611	0.000258490924240044	9	3	F	1655514	Pelagibacteraceae	0.00044290532111374
617	6	L117_6	1613	0.000172327282826696	6	6	S	744985	alpha proteobacterium HIMB59	0.000295270214075826
617	6	L117_6	1614	2.87212138044493e-05	1	0	G	2045213	Candidatus Fonsibacter	4.92117023459711e-05
617	6	L117_6	1615	2.87212138044493e-05	1	1	S	1925548	Candidatus Fonsibacter ubiquis	4.92117023459711e-05
617	6	L117_6	1616	0.000258490924240044	9	0	O	204441	Rhodospirillales	0.00044290532111374
617	6	L117_6	1617	0.000201048496631145	7	0	F	433	Acetobacteraceae	0.000344481916421797
617	6	L117_6	1618	8.6163641413348e-05	3	3	G	434	Acetobacter	0.000147635107037913
617	6	L117_6	1619	2.87212138044493e-05	1	0	G	441	Gluconobacter	4.92117023459711e-05
617	6	L117_6	1620	2.87212138044493e-05	1	0	S	442	Gluconobacter oxydans	4.92117023459711e-05
617	6	L117_6	1622	2.87212138044493e-05	1	0	G	89583	Gluconacetobacter	4.92117023459711e-05
617	6	L117_6	1623	2.87212138044493e-05	1	0	S	33996	Gluconacetobacter diazotrophicus	4.92117023459711e-05
617	6	L117_6	1625	2.87212138044493e-05	1	0	G	364409	Granulibacter	4.92117023459711e-05
617	6	L117_6	1626	2.87212138044493e-05	1	1	S	364410	Granulibacter bethesdensis	4.92117023459711e-05
617	6	L117_6	1627	2.87212138044493e-05	1	0	G	1602345	Parasaccharibacter	4.92117023459711e-05
617	6	L117_6	1628	2.87212138044493e-05	1	1	S	1510841	Parasaccharibacter apium	4.92117023459711e-05
617	6	L117_6	1629	5.74424276088986e-05	2	0	F	41295	Rhodospirillaceae	9.84234046919421e-05
617	6	L117_6	1630	2.87212138044493e-05	1	0	G	191	Azospirillum	4.92117023459711e-05
617	6	L117_6	1631	2.87212138044493e-05	1	0	S	193	Azospirillum lipoferum	4.92117023459711e-05
617	6	L117_6	1633	2.87212138044493e-05	1	1	G	13134	Magnetospirillum	4.92117023459711e-05
617	6	L117_6	1634	0.00212536982152925	74	0	C	28216	Betaproteobacteria	0.00364166597360186
617	6	L117_6	1635	0.00137861826261357	48	2	O	80840	Burkholderiales	0.00236216171260661
617	6	L117_6	1636	0.000603145489893436	21	1	F	80864	Comamonadaceae	0.00103344574926539
617	6	L117_6	1637	0.000229769710435595	8	0	G	352450	Simplicispira	0.000393693618767768
617	6	L117_6	1638	0.000229769710435595	8	8	S	2109915	Simplicispira suum	0.000393693618767768
617	6	L117_6	1639	0.000114884855217797	4	0	G	665874	Limnohabitans	0.000196846809383884
617	6	L117_6	1640	0.000114884855217797	4	4	S	1678128	Limnohabitans sp. 63ED37-2	0.000196846809383884
617	6	L117_6	1641	0.000114884855217797	4	0	G	34072	Variovorax	0.000196846809383884
617	6	L117_6	1642	5.74424276088986e-05	2	2	S	1795631	Variovorax sp. PAMC 28711	9.84234046919421e-05
617	6	L117_6	1643	2.87212138044493e-05	1	1	S	436515	Variovorax boronicumulans	4.92117023459711e-05
617	6	L117_6	1644	2.87212138044493e-05	1	1	S	2126319	Variovorax sp. PMC12	4.92117023459711e-05
617	6	L117_6	1645	2.87212138044493e-05	1	0	G	12916	Acidovorax	4.92117023459711e-05
617	6	L117_6	1646	2.87212138044493e-05	1	1	S	553814	Acidovorax carolinensis	4.92117023459711e-05
617	6	L117_6	1647	2.87212138044493e-05	1	0	G	1649468	Melaminivora	4.92117023459711e-05
617	6	L117_6	1648	2.87212138044493e-05	1	1	S	2109913	Melaminivora sp. SC2-9	4.92117023459711e-05
617	6	L117_6	1649	2.87212138044493e-05	1	0	G	281915	Curvibacter	4.92117023459711e-05
617	6	L117_6	1650	2.87212138044493e-05	1	1	S	1844971	Curvibacter sp. AEP1-3	4.92117023459711e-05
617	6	L117_6	1651	2.87212138044493e-05	1	0	G	219181	Ottowia	4.92117023459711e-05
617	6	L117_6	1652	2.87212138044493e-05	1	1	S	1658672	Ottowia sp. oral taxon 894	4.92117023459711e-05
617	6	L117_6	1653	0.00040209699326229	14	0	F	119060	Burkholderiaceae	0.000688963832843595
617	6	L117_6	1654	0.000258490924240044	9	0	G	32008	Burkholderia	0.00044290532111374
617	6	L117_6	1656	8.6163641413348e-05	3	2	S	292	Burkholderia cepacia	0.000147635107037913
617	6	L117_6	1658	5.74424276088986e-05	2	2	S	1705310	Burkholderia sp. IDO3	9.84234046919421e-05
617	6	L117_6	1659	8.6163641413348e-05	3	0	G	44013	Polynucleobacter	0.000147635107037913
617	6	L117_6	1660	5.74424276088986e-05	2	0	S	576610	Polynucleobacter necessarius	9.84234046919421e-05
617	6	L117_6	1662	2.87212138044493e-05	1	1	S	556054	Polynucleobacter difficilis	4.92117023459711e-05
617	6	L117_6	1663	2.87212138044493e-05	1	0	G	48736	Ralstonia	4.92117023459711e-05
617	6	L117_6	1664	2.87212138044493e-05	1	1	S	105219	Ralstonia mannitolilytica	4.92117023459711e-05
617	6	L117_6	1665	2.87212138044493e-05	1	0	G	106589	Cupriavidus	4.92117023459711e-05
617	6	L117_6	1666	2.87212138044493e-05	1	1	S	68895	Cupriavidus basilensis	4.92117023459711e-05
617	6	L117_6	1669	8.6163641413348e-05	3	0	G	65047	Mitsuaria	0.000147635107037913
617	6	L117_6	1670	8.6163641413348e-05	3	3	S	1658665	Mitsuaria sp. 7	0.000147635107037913
617	6	L117_6	1671	5.74424276088986e-05	2	0	G	88	Leptothrix	9.84234046919421e-05
617	6	L117_6	1672	5.74424276088986e-05	2	0	S	34029	Leptothrix cholodnii	9.84234046919421e-05
617	6	L117_6	1674	2.87212138044493e-05	1	0	G	32012	Thiomonas	4.92117023459711e-05
617	6	L117_6	1675	2.87212138044493e-05	1	1	S	426114	Thiomonas arsenitoxydans	4.92117023459711e-05
617	6	L117_6	1676	8.6163641413348e-05	3	0	F	506	Alcaligenaceae	0.000147635107037913
617	6	L117_6	1677	5.74424276088986e-05	2	0	G	290425	Advenella	9.84234046919421e-05
617	6	L117_6	1678	5.74424276088986e-05	2	0	S	302406	Advenella mimigardefordensis	9.84234046919421e-05
617	6	L117_6	1680	2.87212138044493e-05	1	0	G	517	Bordetella	4.92117023459711e-05
617	6	L117_6	1681	2.87212138044493e-05	1	1	S	103855	Bordetella hinzii	4.92117023459711e-05
617	6	L117_6	1682	5.74424276088986e-05	2	0	F	75682	Oxalobacteraceae	9.84234046919421e-05
617	6	L117_6	1683	2.87212138044493e-05	1	0	G	846	Oxalobacter	4.92117023459711e-05
617	6	L117_6	1684	2.87212138044493e-05	1	1	S	847	Oxalobacter formigenes	4.92117023459711e-05
617	6	L117_6	1685	2.87212138044493e-05	1	0	G	149698	Massilia	4.92117023459711e-05
617	6	L117_6	1686	2.87212138044493e-05	1	1	S	1141883	Massilia putida	4.92117023459711e-05
617	6	L117_6	1687	0.000315933351848943	11	0	O	32003	Nitrosomonadales	0.000541328725805682
617	6	L117_6	1688	0.000258490924240044	9	0	F	90627	Gallionellaceae	0.00044290532111374
617	6	L117_6	1689	0.000258490924240044	9	0	G	935200	Sulfuricella	0.00044290532111374
617	6	L117_6	1690	0.000258490924240044	9	0	S	649841	Sulfuricella denitrificans	0.00044290532111374
617	6	L117_6	1692	2.87212138044493e-05	1	0	F	206379	Nitrosomonadaceae	4.92117023459711e-05
617	6	L117_6	1693	2.87212138044493e-05	1	0	G	914	Nitrosomonas	4.92117023459711e-05
617	6	L117_6	1694	2.87212138044493e-05	1	1	S	261292	Nitrosomonas sp. Is79A3	4.92117023459711e-05
617	6	L117_6	1696	0.000229769710435595	8	0	O	206351	Neisseriales	0.000393693618767768
617	6	L117_6	1697	0.000114884855217797	4	0	F	481	Neisseriaceae	0.000196846809383884
617	6	L117_6	1698	8.6163641413348e-05	3	0	G	482	Neisseria	0.000147635107037913
617	6	L117_6	1699	5.74424276088986e-05	2	1	S	487	Neisseria meningitidis	9.84234046919421e-05
617	6	L117_6	1701	2.87212138044493e-05	1	1	S	655307	Neisseria sp. KEM232	4.92117023459711e-05
617	6	L117_6	1703	2.87212138044493e-05	1	1	S	2052837	Neisseriaceae bacterium DSM 100970	4.92117023459711e-05
617	6	L117_6	1704	0.000114884855217797	4	0	F	1499392	Chromobacteriaceae	0.000196846809383884
617	6	L117_6	1705	0.000114884855217797	4	0	G	568394	Pseudogulbenkiania	0.000196846809383884
617	6	L117_6	1706	0.000114884855217797	4	4	S	748280	Pseudogulbenkiania sp. NH8B	0.000196846809383884
617	6	L117_6	1707	0.000201048496631145	7	0	O	206389	Rhodocyclales	0.000344481916421797
617	6	L117_6	1708	0.000172327282826696	6	0	F	2008795	Azonexaceae	0.000295270214075826
617	6	L117_6	1709	0.000172327282826696	6	0	G	73029	Dechloromonas	0.000295270214075826
617	6	L117_6	1710	0.000172327282826696	6	0	S	259537	Dechloromonas aromatica	0.000295270214075826
617	6	L117_6	1712	2.87212138044493e-05	1	0	F	2008794	Zoogloeaceae	4.92117023459711e-05
617	6	L117_6	1713	2.87212138044493e-05	1	1	G	33057	Thauera	4.92117023459711e-05
617	6	L117_6	1714	0.000143606069022247	5	0	C	1553900	Oligoflexia	0.000246058511729855
617	6	L117_6	1715	0.000143606069022247	5	0	O	2024979	Bacteriovoracales	0.000246058511729855
617	6	L117_6	1716	0.000143606069022247	5	0	F	263369	Bacteriovoracaceae	0.000246058511729855
617	6	L117_6	1717	0.000143606069022247	5	0	G	146784	Bacteriovorax	0.000246058511729855
617	6	L117_6	1718	0.000143606069022247	5	5	S	960	Bacteriovorax stolpii	0.000246058511729855
617	6	L117_6	1720	0.00238386074576929	83	0	P	203682	Planctomycetes	0.0040845712947156
617	6	L117_6	1721	0.00232641831816039	81	0	C	203683	Planctomycetia	0.00398614789002366
617	6	L117_6	1722	0.00212536982152925	74	3	O	112	Planctomycetales	0.00364166597360186
617	6	L117_6	1723	0.00201048496631145	70	0	F	126	Planctomycetaceae	0.00344481916421797
617	6	L117_6	1724	0.001981763752507	69	0	G	1936111	Fuerstia	0.003395607461872
617	6	L117_6	1725	0.001981763752507	69	69	S	1891926	Fuerstia marisgermanicae	0.003395607461872
617	6	L117_6	1726	2.87212138044493e-05	1	0	G	123	Pirellula	4.92117023459711e-05
617	6	L117_6	1727	2.87212138044493e-05	1	0	S	125	Pirellula staleyi	4.92117023459711e-05
617	6	L117_6	1729	2.87212138044493e-05	1	0	F	1763524	Isosphaeraceae	4.92117023459711e-05
617	6	L117_6	1730	2.87212138044493e-05	1	0	G	1763521	Paludisphaera	4.92117023459711e-05
617	6	L117_6	1731	2.87212138044493e-05	1	1	S	1387353	Paludisphaera borealis	4.92117023459711e-05
617	6	L117_6	1732	0.000201048496631145	7	0	O	1127829	Candidatus Brocadiales	0.000344481916421797
617	6	L117_6	1733	0.000201048496631145	7	0	F	1127830	Candidatus Brocadiaceae	0.000344481916421797
617	6	L117_6	1734	0.000201048496631145	7	0	G	380738	Candidatus Kuenenia	0.000344481916421797
617	6	L117_6	1735	0.000201048496631145	7	7	S	174633	Candidatus Kuenenia stuttgartiensis	0.000344481916421797
617	6	L117_6	1736	5.74424276088986e-05	2	0	C	666505	Phycisphaerae	9.84234046919421e-05
617	6	L117_6	1738	0.000459539420871189	16	0	P	74201	Verrucomicrobia	0.000787387237535537
617	6	L117_6	1739	0.000315933351848943	11	0	C	203494	Verrucomicrobiae	0.000541328725805682
617	6	L117_6	1740	0.000315933351848943	11	0	O	48461	Verrucomicrobiales	0.000541328725805682
617	6	L117_6	1741	0.000258490924240044	9	0	F	1647988	Akkermansiaceae	0.00044290532111374
617	6	L117_6	1742	0.000258490924240044	9	9	G	239934	Akkermansia	0.00044290532111374
617	6	L117_6	1743	5.74424276088986e-05	2	0	F	203557	Verrucomicrobiaceae	9.84234046919421e-05
617	6	L117_6	1744	5.74424276088986e-05	2	0	G	2735	Verrucomicrobium	9.84234046919421e-05
617	6	L117_6	1745	5.74424276088986e-05	2	2	S	1882831	Verrucomicrobium sp. GAS474	9.84234046919421e-05
617	6	L117_6	1746	0.000143606069022247	5	0	C	414999	Opitutae	0.000246058511729855
617	6	L117_6	1747	0.000143606069022247	5	0	O	415000	Opitutales	0.000246058511729855
617	6	L117_6	1748	0.000143606069022247	5	0	F	134623	Opitutaceae	0.000246058511729855
617	6	L117_6	1749	0.000114884855217797	4	0	G	2028344	Ereboglobus	0.000196846809383884
617	6	L117_6	1750	0.000114884855217797	4	4	S	1796921	Ereboglobus luteus	0.000196846809383884
617	6	L117_6	1751	2.87212138044493e-05	1	0	G	178440	Opitutus	4.92117023459711e-05
617	6	L117_6	1752	2.87212138044493e-05	1	1	S	1882749	Opitutus sp. GAS368	4.92117023459711e-05
617	6	L117_6	1753	0.000287212138044493	10	0	P	256845	Lentisphaerae	0.000492117023459711
617	6	L117_6	1754	0.000287212138044493	10	0	C	1313211	Lentisphaeria	0.000492117023459711
617	6	L117_6	1755	0.000287212138044493	10	0	O	278082	Victivallales	0.000492117023459711
617	6	L117_6	1757	0.000287212138044493	10	10	S	2094242	Victivallales bacterium CCUG 44730	0.000492117023459711
617	6	L117_6	1758	2.87212138044493e-05	1	0	P	134625	Kiritimatiellaeota	4.92117023459711e-05
617	6	L117_6	1759	2.87212138044493e-05	1	0	C	1921781	Kiritimatiellae	4.92117023459711e-05
617	6	L117_6	1760	2.87212138044493e-05	1	0	O	1921782	Kiritimatiellales	4.92117023459711e-05
617	6	L117_6	1761	2.87212138044493e-05	1	0	F	1921783	Kiritimatiellaceae	4.92117023459711e-05
617	6	L117_6	1762	2.87212138044493e-05	1	0	G	1921784	Kiritimatiella	4.92117023459711e-05
617	6	L117_6	1763	2.87212138044493e-05	1	1	S	1307763	Kiritimatiella glycovorans	4.92117023459711e-05
617	6	L117_6	1764	0.00137861826261357	48	0	P	203691	Spirochaetes	0.00236216171260661
617	6	L117_6	1765	0.00137861826261357	48	0	C	203692	Spirochaetia	0.00236216171260661
617	6	L117_6	1767	0.00112012733837352	39	0	F	170	Leptospiraceae	0.00191925639149287
617	6	L117_6	1768	0.00103396369696018	36	2	G	171	Leptospira	0.00177162128445496
617	6	L117_6	1769	0.000976521269351277	34	0	S	172	Leptospira biflexa	0.00167319787976302
617	6	L117_6	1771	8.6163641413348e-05	3	0	G	338321	Turneriella	0.000147635107037913
617	6	L117_6	1772	8.6163641413348e-05	3	0	S	29510	Turneriella parva	0.000147635107037913
617	6	L117_6	1774	0.000229769710435595	8	0	O	136	Spirochaetales	0.000393693618767768
617	6	L117_6	1775	0.000172327282826696	6	0	F	137	Spirochaetaceae	0.000295270214075826
617	6	L117_6	1776	0.000143606069022247	5	1	G	157	Treponema	0.000246058511729855
617	6	L117_6	1777	5.74424276088986e-05	2	2	S	158	Treponema denticola	9.84234046919421e-05
617	6	L117_6	1778	5.74424276088986e-05	2	0	S	167	Treponema succinifaciens	9.84234046919421e-05
617	6	L117_6	1780	2.87212138044493e-05	1	0	G	1616789	Salinispira	4.92117023459711e-05
617	6	L117_6	1781	2.87212138044493e-05	1	1	S	1307761	Salinispira pacifica	4.92117023459711e-05
617	6	L117_6	1782	5.74424276088986e-05	2	0	F	1643685	Borreliaceae	9.84234046919421e-05
617	6	L117_6	1783	5.74424276088986e-05	2	0	G	138	Borrelia	9.84234046919421e-05
617	6	L117_6	1784	5.74424276088986e-05	2	2	S	47466	Borrelia miyamotoi	9.84234046919421e-05
617	6	L117_6	1785	2.87212138044493e-05	1	0	O	1643686	Brachyspirales	4.92117023459711e-05
617	6	L117_6	1786	2.87212138044493e-05	1	0	F	143786	Brachyspiraceae	4.92117023459711e-05
617	6	L117_6	1787	2.87212138044493e-05	1	0	G	29521	Brachyspira	4.92117023459711e-05
617	6	L117_6	1788	2.87212138044493e-05	1	0	S	84377	Brachyspira intermedia	4.92117023459711e-05
617	6	L117_6	1790	0.000947800055546827	33	0	P	200918	Thermotogae	0.00162398617741705
617	6	L117_6	1791	0.000947800055546827	33	0	C	188708	Thermotogae	0.00162398617741705
617	6	L117_6	1792	0.000947800055546827	33	4	O	2419	Thermotogales	0.00162398617741705
617	6	L117_6	1793	0.00083291520032903	29	0	F	1643950	Fervidobacteriaceae	0.00142713936803316
617	6	L117_6	1794	0.00083291520032903	29	29	G	2420	Thermosipho	0.00142713936803316
617	6	L117_6	1795	0.000746751558915682	26	0	P	32066	Fusobacteria	0.00127950426099525
617	6	L117_6	1796	0.000746751558915682	26	0	C	203490	Fusobacteriia	0.00127950426099525
617	6	L117_6	1797	0.000746751558915682	26	1	O	203491	Fusobacteriales	0.00127950426099525
617	6	L117_6	1798	0.000689309131306784	24	0	F	203492	Fusobacteriaceae	0.00118108085630331
617	6	L117_6	1799	0.000689309131306784	24	4	G	848	Fusobacterium	0.00118108085630331
617	6	L117_6	1800	0.00043081820706674	15	0	S	851	Fusobacterium nucleatum	0.000738175535189566
617	6	L117_6	1807	0.000114884855217797	4	2	S	1583098	Fusobacterium hwasookii	0.000196846809383884
617	6	L117_6	1809	2.87212138044493e-05	1	1	S	860	Fusobacterium periodonticum	4.92117023459711e-05
617	6	L117_6	1810	2.87212138044493e-05	1	0	F	1129771	Leptotrichiaceae	4.92117023459711e-05
617	6	L117_6	1811	2.87212138044493e-05	1	0	G	32067	Leptotrichia	4.92117023459711e-05
617	6	L117_6	1812	2.87212138044493e-05	1	1	S	712357	Leptotrichia sp. oral taxon 212	4.92117023459711e-05
617	6	L117_6	1817	0.000287212138044493	10	10	S	2066483	Candidatus Dependentiae bacterium (ex Spumella elongata CCAP 955/1)	0.000492117023459711
617	6	L117_6	1818	8.6163641413348e-05	3	0	P	95818	Candidatus Saccharibacteria	0.000147635107037913
617	6	L117_6	1819	8.6163641413348e-05	3	3	S	1476577	Candidatus Saccharibacteria oral taxon TM7x	0.000147635107037913
617	6	L117_6	1820	0.000143606069022247	5	0	P	508458	Synergistetes	0.000246058511729855
617	6	L117_6	1821	0.000143606069022247	5	0	C	649775	Synergistia	0.000246058511729855
617	6	L117_6	1822	0.000143606069022247	5	0	O	649776	Synergistales	0.000246058511729855
617	6	L117_6	1823	0.000143606069022247	5	1	F	649777	Synergistaceae	0.000246058511729855
617	6	L117_6	1824	8.6163641413348e-05	3	0	G	81461	Thermanaerovibrio	0.000147635107037913
617	6	L117_6	1825	8.6163641413348e-05	3	0	S	81462	Thermanaerovibrio acidaminovorans	0.000147635107037913
617	6	L117_6	1827	2.87212138044493e-05	1	0	G	81411	Aminomonas	4.92117023459711e-05
617	6	L117_6	1828	2.87212138044493e-05	1	0	S	81412	Aminomonas paucivorans	4.92117023459711e-05
617	6	L117_6	1830	5.74424276088986e-05	2	0	P	57723	Acidobacteria	9.84234046919421e-05
617	6	L117_6	1831	2.87212138044493e-05	1	0	C	204432	Acidobacteriia	4.92117023459711e-05
617	6	L117_6	1832	2.87212138044493e-05	1	0	O	204433	Acidobacteriales	4.92117023459711e-05
617	6	L117_6	1833	2.87212138044493e-05	1	0	F	204434	Acidobacteriaceae	4.92117023459711e-05
617	6	L117_6	1834	2.87212138044493e-05	1	0	G	392733	Terriglobus	4.92117023459711e-05
617	6	L117_6	1835	2.87212138044493e-05	1	1	S	392734	Terriglobus roseus	4.92117023459711e-05
617	6	L117_6	1837	2.87212138044493e-05	1	0	C	1813735	Acidobacteria subdivision 6	4.92117023459711e-05
617	6	L117_6	1838	2.87212138044493e-05	1	0	F	2211325	Vicinamibacteraceae	4.92117023459711e-05
617	6	L117_6	1839	2.87212138044493e-05	1	0	G	2004797	Luteitalea	4.92117023459711e-05
617	6	L117_6	1840	2.87212138044493e-05	1	1	S	1855912	Luteitalea pratensis	4.92117023459711e-05
617	6	L117_6	1841	2.87212138044493e-05	1	0	P	200940	Thermodesulfobacteria	4.92117023459711e-05
617	6	L117_6	1842	2.87212138044493e-05	1	0	C	67799	Thermodesulfobacteria	4.92117023459711e-05
617	6	L117_6	1843	2.87212138044493e-05	1	0	O	188710	Thermodesulfobacteriales	4.92117023459711e-05
617	6	L117_6	1844	2.87212138044493e-05	1	0	F	188711	Thermodesulfobacteriaceae	4.92117023459711e-05
617	6	L117_6	1845	2.87212138044493e-05	1	0	G	444090	Caldimicrobium	4.92117023459711e-05
617	6	L117_6	1846	2.87212138044493e-05	1	1	S	1653476	Caldimicrobium thiodismutans	4.92117023459711e-05
617	6	L117_6	1847	2.87212138044493e-05	1	0	P	67814	Caldiserica	4.92117023459711e-05
617	6	L117_6	1848	2.87212138044493e-05	1	0	C	693071	Caldisericia	4.92117023459711e-05
617	6	L117_6	1849	2.87212138044493e-05	1	0	O	693072	Caldisericales	4.92117023459711e-05
617	6	L117_6	1850	2.87212138044493e-05	1	0	F	693073	Caldisericaceae	4.92117023459711e-05
617	6	L117_6	1851	2.87212138044493e-05	1	0	G	693074	Caldisericum	4.92117023459711e-05
617	6	L117_6	1852	2.87212138044493e-05	1	0	S	693075	Caldisericum exile	4.92117023459711e-05
617	6	L117_6	1854	0.0663460038882779	2310	0	D	2157	Archaea	0.113679032419193
617	6	L117_6	1855	0.0663460038882779	2310	0	P	28890	Euryarchaeota	0.113679032419193
617	6	L117_6	1857	0.0662311190330601	2306	0	C	183925	Methanobacteria	0.113482185609809
617	6	L117_6	1858	0.0662311190330601	2306	0	O	2158	Methanobacteriales	0.113482185609809
617	6	L117_6	1859	0.0662311190330601	2306	0	F	2159	Methanobacteriaceae	0.113482185609809
617	6	L117_6	1860	0.0662311190330601	2306	4	G	2172	Methanobrevibacter	0.113482185609809
617	6	L117_6	1861	0.0661162341778423	2302	1364	S	2173	Methanobrevibacter smithii	0.113285338800425
617	6	L117_6	1864	8.6163641413348e-05	3	0	C	183963	Halobacteria	0.000147635107037913
617	6	L117_6	1865	5.74424276088986e-05	2	0	O	2235	Halobacteriales	9.84234046919421e-05
617	6	L117_6	1866	2.87212138044493e-05	1	0	F	2236	Halobacteriaceae	4.92117023459711e-05
617	6	L117_6	1867	2.87212138044493e-05	1	0	G	2239	Halobacterium	4.92117023459711e-05
617	6	L117_6	1868	2.87212138044493e-05	1	1	S	1407499	Halobacterium hubeiense	4.92117023459711e-05
617	6	L117_6	1869	2.87212138044493e-05	1	0	F	1963268	Haloarculaceae	4.92117023459711e-05
617	6	L117_6	1870	2.87212138044493e-05	1	0	G	203135	Halomicrobium	4.92117023459711e-05
617	6	L117_6	1871	2.87212138044493e-05	1	0	S	57705	Halomicrobium mukohataei	4.92117023459711e-05
617	6	L117_6	1873	2.87212138044493e-05	1	0	O	1644060	Natrialbales	4.92117023459711e-05
617	6	L117_6	1874	2.87212138044493e-05	1	1	F	1644061	Natrialbaceae	4.92117023459711e-05
617	6	L117_6	1876	2.87212138044493e-05	1	0	C	183967	Thermoplasmata	4.92117023459711e-05
617	6	L117_6	1877	2.87212138044493e-05	1	0	O	1235850	Methanomassiliicoccales	4.92117023459711e-05
617	6	L117_6	1878	2.87212138044493e-05	1	0	F	1577788	Methanomassiliicoccaceae	4.92117023459711e-05
617	6	L117_6	1879	2.87212138044493e-05	1	0	G	1080709	Methanomassiliicoccus	4.92117023459711e-05
617	6	L117_6	1880	2.87212138044493e-05	1	0	S	1406512	Candidatus Methanomassiliicoccus intestinalis	4.92117023459711e-05
617	6	L117_6	1882	0.00083291520032903	29	0	D	2759	Eukaryota	0.00142713936803316
617	6	L117_6	1884	0.00083291520032903	29	0	K	33208	Metazoa	0.00142713936803316
617	6	L117_6	1888	0.00083291520032903	29	0	P	7711	Chordata	0.00142713936803316
617	6	L117_6	1898	0.00083291520032903	29	0	C	40674	Mammalia	0.00142713936803316
617	6	L117_6	1903	0.00083291520032903	29	0	O	9443	Primates	0.00142713936803316
617	6	L117_6	1908	0.00083291520032903	29	0	F	9604	Hominidae	0.00142713936803316
617	6	L117_6	1910	0.00083291520032903	29	0	G	9605	Homo	0.00142713936803316
617	6	L117_6	1911	0.00083291520032903	29	29	S	9606	Homo sapiens	0.00142713936803316
617	6	L117_6	1912	0.190163156599259	6621	0	D	10239	Viruses	0.325830681232674
617	6	L117_6	1915	0.118044188736287	4110	4110	S	1211417	uncultured crAssphage	0.202260096641941
617	6	L117_6	1917	0.0710275617384032	2473	0	F	10841	Microviridae	0.121700539901586
617	6	L117_6	1919	0.0708839556693809	2468	2468	S	1655644	Parabacteroides phage YZ-2015a	0.121454481389857
617	6	L117_6	1921	0.00109140612456907	38	0	O	28883	Caudovirales	0.0018700446891469
617	6	L117_6	1922	0.000890357627937929	31	0	F	10699	Siphoviridae	0.0015255627727251
617	6	L117_6	1923	0.000488260634675638	17	8	G	1623303	Sfi11virus	0.000836598939881508
617	6	L117_6	1925	0.000258490924240044	9	9	S	73422	Streptococcus phage TP-J34	0.00044290532111374
617	6	L117_6	1926	0.000287212138044493	10	6	G	1623304	Sfi21dt1virus	0.000492117023459711
617	6	L117_6	1927	5.74424276088986e-05	2	2	S	90410	Streptococcus virus DT1	9.84234046919421e-05
617	6	L117_6	1928	5.74424276088986e-05	2	2	S	112023	Streptococcus virus 7201	9.84234046919421e-05
617	6	L117_6	1930	2.87212138044493e-05	1	1	S	1262522	Leuconostoc phage P793	4.92117023459711e-05
617	6	L117_6	1931	0.000201048496631145	7	0	F	10662	Myoviridae	0.000344481916421797
617	6	L117_6	1933	0.000114884855217797	4	4	S	363555	Lactobacillus phage KC5a	0.000196846809383884
617	6	L117_6	1934	2.87212138044493e-05	1	1	S	699370	Thermus phage TMA	4.92117023459711e-05
617	6	L117_6	1935	2.87212138044493e-05	1	1	S	1605379	Acinetobacter phage vB_AbaM_phiAbaA1	4.92117023459711e-05
617	6	L117_6	1937	2.87212138044493e-05	1	1	G	1985328	Kp15virus	4.92117023459711e-05
617	9	L117_9	0	100	3479784	0	-	50000	total	131.549740796901
617	9	L117_9	1	23.9831265388886	834561	834561	U	0	unclassified	31.5497407969007
617	9	L117_9	2	76.0168734611114	2645223	3979	R	1	root	100
617	9	L117_9	4	75.8845376609583	2640618	3566	D	2	Bacteria	99.8259125979171
617	9	L117_9	6	75.6667080485455	2633038	9960	P	1239	Firmicutes	99.5393583074092
617	9	L117_9	7	75.3443029797252	2621819	36439	C	91061	Bacilli	99.11523527506
617	9	L117_9	8	74.1569016927487	2580500	15298	O	186826	Lactobacillales	97.5532119598234
617	9	L117_9	9	68.8401923797569	2395490	5426	F	81852	Enterococcaceae	90.559094639658
617	9	L117_9	10	68.6777685051716	2389838	93858	G	1350	Enterococcus	90.3454264536487
617	9	L117_9	11	65.7426150588657	2287701	2252855	S	1352	Enterococcus faecium	86.484239703042
617	9	L117_9	17	0.107449197996197	3739	3739	S	53345	Enterococcus durans	0.141349141452346
617	9	L117_9	18	0.0402036448239316	1399	1325	S	1351	Enterococcus faecalis	0.0528877905567886
617	9	L117_9	25	0.0309789343246592	1078	1078	S	2060307	Enterococcus sp. FDAARGOS_375	0.0407527078057313
617	9	L117_9	26	0.0235072061944075	818	818	S	2057791	Enterococcus sp. CR-Ec1	0.030923668817336
617	9	L117_9	27	0.020087453704023	699	614	S	53346	Enterococcus mundtii	0.0264249932803397
617	9	L117_9	29	0.00520147227529065	181	181	S	44008	Enterococcus cecorum	0.0068425232957675
617	9	L117_9	30	0.00431061238283756	150	143	S	1354	Enterococcus hirae	0.00567059941638191
617	9	L117_9	32	0.00382207631278263	133	133	S	160453	Enterococcus gilvus	0.00502793148252529
617	9	L117_9	33	0.0012357088830801	43	43	S	417368	Enterococcus thailandicus	0.00162557183269615
617	9	L117_9	34	0.000632223149482841	22	0	S	37734	Enterococcus casseliflavus	0.00083168791440268
617	9	L117_9	36	0.000287374158855837	10	10	S	2060306	Enterococcus sp. FDAARGOS_163	0.000378039961092127
617	9	L117_9	37	0.000201161911199086	7	7	S	2005703	Enterococcus wangshanyuanii	0.000264627972764489
617	9	L117_9	38	0.00525894710706182	183	0	G	51668	Tetragenococcus	0.00691813128798593
617	9	L117_9	39	0.00525894710706182	183	34	S	51669	Tetragenococcus halophilus	0.00691813128798593
617	9	L117_9	41	0.00112075921953776	39	1	G	2737	Vagococcus	0.0014743558482593
617	9	L117_9	42	0.00077591022891076	27	27	S	519472	Vagococcus teuberi	0.00102070789494874
617	9	L117_9	43	0.000316111574741421	11	11	S	633807	Vagococcus penaei	0.00041584395720134
617	9	L117_9	44	0.000114949663542335	4	0	G	33969	Melissococcus	0.000151215984436851
617	9	L117_9	45	0.000114949663542335	4	3	S	33970	Melissococcus plutonius	0.000151215984436851
617	9	L117_9	47	4.66865184735604	162459	645	F	1300	Streptococcaceae	6.14159940390659
617	9	L117_9	48	4.63965579472749	161450	5871	G	1301	Streptococcus	6.10345517183239
617	9	L117_9	49	4.42955654718799	154139	149049	S	1308	Streptococcus thermophilus	5.82707015627794
617	9	L117_9	64	0.00873617442921745	304	0	S	45634	Streptococcus cristatus	0.0114924148172007
617	9	L117_9	67	0.00755794037790851	263	134	S	102684	Streptococcus infantarius	0.00994245097672295
617	9	L117_9	70	0.00465546137346456	162	122	S	1304	Streptococcus salivarius	0.00612424736969246
617	9	L117_9	73	0.00359217698569796	125	122	S	315405	Streptococcus gallolyticus	0.00472549951365159
617	9	L117_9	76	0.00250015518204578	87	52	S	1348	Streptococcus parauberis	0.00328894766150151
617	9	L117_9	78	0.00250015518204578	87	23	S	1318	Streptococcus parasanguinis	0.00328894766150151
617	9	L117_9	81	0.00235646810261786	82	0	S	59310	Streptococcus macedonicus	0.00309992768095544
617	9	L117_9	83	0.00132192113073685	46	28	S	1307	Streptococcus suis	0.00173898382102379
617	9	L117_9	89	0.000804647644796344	28	23	S	1311	Streptococcus agalactiae	0.00105851189105796
617	9	L117_9	91	0.000804647644796344	28	23	S	1313	Streptococcus pneumoniae	0.00105851189105796
617	9	L117_9	97	0.000747172813025176	26	26	S	1335	Streptococcus equinus	0.000982903898839531
617	9	L117_9	99	0.000344848990627004	12	2	S	1334	Streptococcus dysgalactiae	0.000453647953310553
617	9	L117_9	103	0.000316111574741421	11	0	S	1336	Streptococcus equi	0.00041584395720134
617	9	L117_9	105	0.000517273485940507	18	15	S	150055	Streptococcus lutetiensis	0.000680471929965829
617	9	L117_9	107	0.000459798654169339	16	16	S	1310	Streptococcus sobrinus	0.000604863937747404
617	9	L117_9	108	0.000459798654169339	16	10	S	1314	Streptococcus pyogenes	0.000604863937747404
617	9	L117_9	116	0.000201161911199086	7	7	S	1328	Streptococcus anginosus	0.000264627972764489
617	9	L117_9	117	5.74748317711674e-05	2	0	S	1338	Streptococcus intermedius	7.56079922184254e-05
617	9	L117_9	119	5.74748317711674e-05	2	0	S	76860	Streptococcus constellatus	7.56079922184254e-05
617	9	L117_9	122	0.000431061238283756	15	15	S	1839799	Streptococcus sp. FDAARGOS_192	0.000567059941638191
617	9	L117_9	123	0.000402323822398172	14	7	S	28037	Streptococcus mitis	0.000529255945528978
617	9	L117_9	125	0.000344848990627004	12	6	S	1303	Streptococcus oralis	0.000453647953310553
617	9	L117_9	128	0.000287374158855837	10	10	S	1309	Streptococcus mutans	0.000378039961092127
617	9	L117_9	129	0.000201161911199086	7	7	S	1759399	Streptococcus sp. A12	0.000264627972764489
617	9	L117_9	130	0.000172424495313502	6	6	S	1346	Streptococcus iniae	0.000226823976655276
617	9	L117_9	131	0.000172424495313502	6	2	S	1305	Streptococcus sanguinis	0.000226823976655276
617	9	L117_9	133	0.000172424495313502	6	3	S	197614	Streptococcus pasteurianus	0.000226823976655276
617	9	L117_9	135	0.000143687079427919	5	5	S	1326	Streptococcus acidominimus	0.000189019980546064
617	9	L117_9	136	0.000114949663542335	4	4	S	1814128	Streptococcus halotolerans	0.000151215984436851
617	9	L117_9	137	8.62122476567511e-05	3	1	S	1302	Streptococcus gordonii	0.000113411988327638
617	9	L117_9	140	8.62122476567511e-05	3	3	S	113107	Streptococcus australis	0.000113411988327638
617	9	L117_9	141	8.62122476567511e-05	3	3	S	1156431	Streptococcus sp. I-G2	0.000113411988327638
617	9	L117_9	142	8.62122476567511e-05	3	3	S	1156433	Streptococcus sp. I-P16	0.000113411988327638
617	9	L117_9	143	8.62122476567511e-05	3	3	S	1349	Streptococcus uberis	0.000113411988327638
617	9	L117_9	144	5.74748317711674e-05	2	2	S	1340	Streptococcus porcinus	7.56079922184254e-05
617	9	L117_9	145	5.74748317711674e-05	2	2	S	1825069	Streptococcus marmotae	7.56079922184254e-05
617	9	L117_9	146	5.74748317711674e-05	2	2	S	82348	Streptococcus pluranimalium	7.56079922184254e-05
617	9	L117_9	147	5.74748317711674e-05	2	2	S	400065	Streptococcus merionis	7.56079922184254e-05
617	9	L117_9	148	5.74748317711674e-05	2	2	S	1345	Streptococcus ferus	7.56079922184254e-05
617	9	L117_9	149	5.74748317711674e-05	2	2	S	1811193	Streptococcus pantholopis	7.56079922184254e-05
617	9	L117_9	150	2.87374158855837e-05	1	1	S	712633	Streptococcus sp. oral taxon 431	3.78039961092127e-05
617	9	L117_9	151	0.0104604193823525	364	3	G	1357	Lactococcus	0.0137606545837534
617	9	L117_9	152	0.00807521386384902	281	43	S	1358	Lactococcus lactis	0.0106229229066888
617	9	L117_9	162	0.00114949663542335	40	40	S	1366	Lactococcus raffinolactis	0.00151215984436851
617	9	L117_9	163	0.000919597308338678	32	26	S	1364	Lactococcus piscium	0.00120972787549481
617	9	L117_9	165	0.00022989932708467	8	8	S	1363	Lactococcus garvieae	0.000302431968873702
617	9	L117_9	166	0.193460283741749	6732	15	F	33958	Lactobacillaceae	0.25449650180722
617	9	L117_9	167	0.192339524522212	6693	122	G	1578	Lactobacillus	0.253022145958961
617	9	L117_9	168	0.171188786430422	5957	5951	S	1579	Lactobacillus acidophilus	0.22519840482258
617	9	L117_9	171	0.00908102341984445	316	309	S	1624	Lactobacillus salivarius	0.0119460627705112
617	9	L117_9	174	0.0022989932708467	80	79	S	33959	Lactobacillus johnsonii	0.00302431968873702
617	9	L117_9	176	0.00114949663542335	40	32	S	1613	Lactobacillus fermentum	0.00151215984436851
617	9	L117_9	179	0.000948334724224262	33	33	S	1622	Lactobacillus murinus	0.00124753187160402
617	9	L117_9	180	0.000660960565368425	23	22	S	1599	Lactobacillus sakei	0.000869491910511893
617	9	L117_9	184	0.00022989932708467	8	8	S	1597	Lactobacillus paracasei	0.000302431968873702
617	9	L117_9	185	0.000172424495313502	6	4	S	1582	Lactobacillus casei	0.000226823976655276
617	9	L117_9	187	0.000373586406512588	13	11	S	1590	Lactobacillus plantarum	0.000491451949419765
617	9	L117_9	191	0.000287374158855837	10	3	S	1584	Lactobacillus delbrueckii	0.000378039961092127
617	9	L117_9	197	0.000287374158855837	10	6	S	1604	Lactobacillus amylovorus	0.000378039961092127
617	9	L117_9	201	0.000258636742970253	9	9	S	28038	Lactobacillus curvatus	0.000340235964982914
617	9	L117_9	202	0.000201161911199086	7	7	S	1580	Lactobacillus brevis	0.000264627972764489
617	9	L117_9	203	0.000201161911199086	7	5	S	109790	Lactobacillus jensenii	0.000264627972764489
617	9	L117_9	205	0.000201161911199086	7	5	S	1598	Lactobacillus reuteri	0.000264627972764489
617	9	L117_9	207	0.000172424495313502	6	0	S	293371	Lactobacillus oligofermentans	0.000226823976655276
617	9	L117_9	209	0.000172424495313502	6	5	S	1596	Lactobacillus gasseri	0.000226823976655276
617	9	L117_9	211	0.000114949663542335	4	0	S	1603	Lactobacillus amylophilus	0.000151215984436851
617	9	L117_9	213	8.62122476567511e-05	3	3	S	164393	Lactobacillus fuchuensis	0.000113411988327638
617	9	L117_9	214	8.62122476567511e-05	3	3	S	148814	Lactobacillus kunkeei	0.000113411988327638
617	9	L117_9	215	5.74748317711674e-05	2	2	S	1138822	Lactobacillus curieae	7.56079922184254e-05
617	9	L117_9	216	5.74748317711674e-05	2	2	S	375175	Lactobacillus backii	7.56079922184254e-05
617	9	L117_9	217	5.74748317711674e-05	2	0	S	1625	Lactobacillus sanfranciscensis	7.56079922184254e-05
617	9	L117_9	219	5.74748317711674e-05	2	0	S	1587	Lactobacillus helveticus	7.56079922184254e-05
617	9	L117_9	222	5.74748317711674e-05	2	2	S	1601	Lactobacillus agilis	7.56079922184254e-05
617	9	L117_9	223	2.87374158855837e-05	1	0	S	1623	Lactobacillus ruminis	3.78039961092127e-05
617	9	L117_9	225	2.87374158855837e-05	1	1	S	47715	Lactobacillus rhamnosus	3.78039961092127e-05
617	9	L117_9	226	2.87374158855837e-05	1	0	S	1581	Lactobacillus buchneri	3.78039961092127e-05
617	9	L117_9	228	2.87374158855837e-05	1	1	S	1600	Lactobacillus acetotolerans	3.78039961092127e-05
617	9	L117_9	229	2.87374158855837e-05	1	1	S	83683	Lactobacillus amylolyticus	3.78039961092127e-05
617	9	L117_9	230	2.87374158855837e-05	1	1	S	89059	Lactobacillus acidipiscis	3.78039961092127e-05
617	9	L117_9	231	2.87374158855837e-05	1	0	S	97478	Lactobacillus mucosae	3.78039961092127e-05
617	9	L117_9	233	2.87374158855837e-05	1	1	S	1007676	Lactobacillus ginsenosidimutans	3.78039961092127e-05
617	9	L117_9	234	2.87374158855837e-05	1	1	S	1610	Lactobacillus coryniformis	3.78039961092127e-05
617	9	L117_9	235	0.000689697981254009	24	0	G	1253	Pediococcus	0.000907295906621105
617	9	L117_9	236	0.000373586406512588	13	13	S	1255	Pediococcus pentosaceus	0.000491451949419765
617	9	L117_9	238	0.00022989932708467	8	8	S	1254	Pediococcus acidilactici	0.000302431968873702
617	9	L117_9	239	8.62122476567511e-05	3	3	S	51663	Pediococcus damnosus	0.000113411988327638
617	9	L117_9	240	0.0110926425318353	386	0	F	186828	Carnobacteriaceae	0.0145923424981561
617	9	L117_9	241	0.00968450915344171	337	0	G	1470540	Jeotgalibaca	0.0127399466888047
617	9	L117_9	242	0.00968450915344171	337	337	S	1903686	Jeotgalibaca sp. PTS2502	0.0127399466888047
617	9	L117_9	243	0.000747172813025176	26	1	G	2747	Carnobacterium	0.000982903898839531
617	9	L117_9	244	0.000344848990627004	12	0	S	2751	Carnobacterium maltaromaticum	0.000453647953310553
617	9	L117_9	246	0.000172424495313502	6	6	S	2748	Carnobacterium divergens	0.000226823976655276
617	9	L117_9	247	0.000114949663542335	4	0	S	147709	Carnobacterium inhibens	0.000151215984436851
617	9	L117_9	249	8.62122476567511e-05	3	3	S	208596	Carnobacterium sp. 17-4	0.000113411988327638
617	9	L117_9	250	0.000660960565368425	23	0	G	191769	Marinilactibacillus	0.000869491910511893
617	9	L117_9	251	0.000660960565368425	23	23	S	1911586	Marinilactibacillus sp. 15R	0.000869491910511893
617	9	L117_9	252	0.00215530619141878	75	3	F	81850	Leuconostocaceae	0.00283529970819095
617	9	L117_9	253	0.0014081333783936	49	2	G	46255	Weissella	0.00185239580935142
617	9	L117_9	254	0.000890859892453095	31	31	S	1631871	Weissella jogaejeotgali	0.00117192387938559
617	9	L117_9	255	0.000287374158855837	10	10	S	137591	Weissella cibaria	0.000378039961092127
617	9	L117_9	256	0.000114949663542335	4	4	S	759620	Weissella ceti	0.000151215984436851
617	9	L117_9	257	2.87374158855837e-05	1	1	S	1249	Weissella paramesenteroides	3.78039961092127e-05
617	9	L117_9	258	2.87374158855837e-05	1	1	S	165096	Weissella koreensis	3.78039961092127e-05
617	9	L117_9	259	0.000660960565368425	23	4	G	1243	Leuconostoc	0.000869491910511893
617	9	L117_9	260	0.000258636742970253	9	5	S	1244	Leuconostoc gelidum	0.000340235964982914
617	9	L117_9	265	0.000172424495313502	6	3	S	1245	Leuconostoc mesenteroides	0.000226823976655276
617	9	L117_9	268	5.74748317711674e-05	2	2	S	1246	Leuconostoc lactis	7.56079922184254e-05
617	9	L117_9	269	5.74748317711674e-05	2	2	S	1511761	Leuconostoc suionicum	7.56079922184254e-05
617	9	L117_9	270	0.00169550753724944	59	0	F	186827	Aerococcaceae	0.00223043577044355
617	9	L117_9	271	0.00169550753724944	59	4	G	1375	Aerococcus	0.00223043577044355
617	9	L117_9	272	0.000660960565368425	23	23	S	1377	Aerococcus viridans	0.000869491910511893
617	9	L117_9	273	0.000373586406512588	13	13	S	128944	Aerococcus urinaehominis	0.000491451949419765
617	9	L117_9	274	0.000316111574741421	11	11	S	51665	Aerococcus urinaeequi	0.00041584395720134
617	9	L117_9	275	0.000201161911199086	7	4	S	1376	Aerococcus urinae	0.000264627972764489
617	9	L117_9	277	2.87374158855837e-05	1	1	S	87541	Aerococcus christensenii	3.78039961092127e-05
617	9	L117_9	280	2.87374158855837e-05	1	1	S	1993866	Lactobacillales bacterium	3.78039961092127e-05
617	9	L117_9	281	0.140238589521648	4880	108	O	1385	Bacillales	0.184483501012958
617	9	L117_9	282	0.0979945881698404	3410	43	F	186817	Bacillaceae	0.128911626732415
617	9	L117_9	283	0.094229986688829	3279	12	G	1386	Bacillus	0.123959303242109
617	9	L117_9	285	0.0811257250450028	2823	479	S	1396	Bacillus cereus	0.106720681016308
617	9	L117_9	294	0.000718435397139593	25	25	S	1405	Bacillus mycoides	0.000945099902730318
617	9	L117_9	295	0.000488536070054923	17	8	S	1428	Bacillus thuringiensis	0.000642667933856616
617	9	L117_9	301	0.000373586406512588	13	11	S	1392	Bacillus anthracis	0.000491451949419765
617	9	L117_9	303	0.000258636742970253	9	9	S	580165	Bacillus cytotoxicus	0.000340235964982914
617	9	L117_9	304	0.000201161911199086	7	7	S	64104	Bacillus pseudomycoides	0.000264627972764489
617	9	L117_9	305	0.000172424495313502	6	6	S	1890302	Bacillus wiedmannii	0.000226823976655276
617	9	L117_9	306	8.62122476567511e-05	3	0	S	155322	Bacillus toyonensis	0.000113411988327638
617	9	L117_9	309	0.00379333889689705	132	2	S	1423	Bacillus subtilis	0.00499012748641608
617	9	L117_9	315	0.000373586406512588	13	7	S	1390	Bacillus amyloliquefaciens	0.000491451949419765
617	9	L117_9	318	0.000143687079427919	5	3	S	492670	Bacillus velezensis	0.000189019980546064
617	9	L117_9	320	5.74748317711674e-05	2	2	S	1402	Bacillus licheniformis	7.56079922184254e-05
617	9	L117_9	321	2.87374158855837e-05	1	1	S	119858	Bacillus sonorensis	3.78039961092127e-05
617	9	L117_9	322	0.000804647644796344	28	28	S	35841	Bacillus thermoamylovorans	0.00105851189105796
617	9	L117_9	323	0.000431061238283756	15	0	S	1471	Bacillus methanolicus	0.000567059941638191
617	9	L117_9	325	0.000201161911199086	7	0	S	1404	Bacillus megaterium	0.000264627972764489
617	9	L117_9	327	0.000172424495313502	6	6	S	135735	Bacillus endophyticus	0.000226823976655276
617	9	L117_9	328	0.000143687079427919	5	5	S	86664	Bacillus flexus	0.000189019980546064
617	9	L117_9	329	0.000114949663542335	4	3	S	1398	Bacillus coagulans	0.000151215984436851
617	9	L117_9	331	0.000114949663542335	4	4	S	1565991	Bacillus sp. X1(2014)	0.000151215984436851
617	9	L117_9	332	0.000114949663542335	4	4	S	1705566	Bacillus sp. FJAT-18017	0.000151215984436851
617	9	L117_9	333	0.000114949663542335	4	4	S	2011012	Bacillus sp. FJAT-45348	0.000151215984436851
617	9	L117_9	334	8.62122476567511e-05	3	3	S	1547283	Bacillus weihaiensis	0.000113411988327638
617	9	L117_9	336	8.62122476567511e-05	3	3	S	293387	Bacillus altitudinis	0.000113411988327638
617	9	L117_9	337	5.74748317711674e-05	2	0	S	79885	Bacillus pseudofirmus	7.56079922184254e-05
617	9	L117_9	339	5.74748317711674e-05	2	2	S	2053832	Bacillus sp. HBCD-sjtu	7.56079922184254e-05
617	9	L117_9	340	5.74748317711674e-05	2	2	S	1479	Bacillus smithii	7.56079922184254e-05
617	9	L117_9	341	5.74748317711674e-05	2	2	S	2093834	Bacillus sp. ZY-1-1	7.56079922184254e-05
617	9	L117_9	342	5.74748317711674e-05	2	2	S	79880	Bacillus clausii	7.56079922184254e-05
617	9	L117_9	343	2.87374158855837e-05	1	1	S	98228	Bacillus sp. OxB-1	3.78039961092127e-05
617	9	L117_9	344	2.87374158855837e-05	1	1	S	129985	Bacillus jeotgali	3.78039961092127e-05
617	9	L117_9	345	2.87374158855837e-05	1	0	S	300825	Bacillus lehensis	3.78039961092127e-05
617	9	L117_9	347	2.87374158855837e-05	1	1	S	1581038	Bacillus sp. FJAT-22090	3.78039961092127e-05
617	9	L117_9	348	2.87374158855837e-05	1	0	S	1413	Bacillus cellulosilyticus	3.78039961092127e-05
617	9	L117_9	350	0.00129318371485127	45	0	G	351195	Salimicrobium	0.00170117982491457
617	9	L117_9	351	0.00129318371485127	45	45	S	1230341	Salimicrobium jeotgali	0.00170117982491457
617	9	L117_9	352	0.000287374158855837	10	0	G	400634	Lysinibacillus	0.000378039961092127
617	9	L117_9	353	0.000201161911199086	7	7	S	2086577	Lysinibacillus sp. Marseille-P5727	0.000264627972764489
617	9	L117_9	354	8.62122476567511e-05	3	3	S	1421	Lysinibacillus sphaericus	0.000113411988327638
617	9	L117_9	355	0.000258636742970253	9	0	G	84406	Virgibacillus	0.000340235964982914
617	9	L117_9	356	0.000201161911199086	7	7	S	1911587	Virgibacillus sp. 6R	0.000264627972764489
617	9	L117_9	357	2.87374158855837e-05	1	1	S	1482	Virgibacillus halodenitrificans	3.78039961092127e-05
617	9	L117_9	358	2.87374158855837e-05	1	1	S	163877	Virgibacillus necropolis	3.78039961092127e-05
617	9	L117_9	359	0.000258636742970253	9	4	G	182709	Oceanobacillus	0.000340235964982914
617	9	L117_9	360	0.000114949663542335	4	4	S	2052660	Oceanobacillus sp. 160	0.000151215984436851
617	9	L117_9	361	2.87374158855837e-05	1	0	S	182710	Oceanobacillus iheyensis	3.78039961092127e-05
617	9	L117_9	363	0.000114949663542335	4	2	G	129337	Geobacillus	0.000151215984436851
617	9	L117_9	364	2.87374158855837e-05	1	1	S	1422	Geobacillus stearothermophilus	3.78039961092127e-05
617	9	L117_9	365	2.87374158855837e-05	1	1	S	129338	Geobacillus subterraneus	3.78039961092127e-05
617	9	L117_9	366	0.000114949663542335	4	0	G	175304	Lentibacillus	0.000151215984436851
617	9	L117_9	367	0.000114949663542335	4	4	S	1472767	Lentibacillus amyloliquefaciens	0.000151215984436851
617	9	L117_9	368	5.74748317711674e-05	2	0	G	29331	Amphibacillus	7.56079922184254e-05
617	9	L117_9	369	5.74748317711674e-05	2	0	S	1449	Amphibacillus xylanus	7.56079922184254e-05
617	9	L117_9	371	5.74748317711674e-05	2	0	G	150247	Anoxybacillus	7.56079922184254e-05
617	9	L117_9	372	2.87374158855837e-05	1	1	S	33934	Anoxybacillus flavithermus	3.78039961092127e-05
617	9	L117_9	373	2.87374158855837e-05	1	1	S	294699	Anoxybacillus amylolyticus	3.78039961092127e-05
617	9	L117_9	374	5.74748317711674e-05	2	0	G	1906945	Parageobacillus	7.56079922184254e-05
617	9	L117_9	375	2.87374158855837e-05	1	0	S	1426	Parageobacillus thermoglucosidasius	3.78039961092127e-05
617	9	L117_9	377	2.87374158855837e-05	1	1	S	1295642	Parageobacillus genomosp. 1	3.78039961092127e-05
617	9	L117_9	378	2.87374158855837e-05	1	0	G	200903	Paraliobacillus	3.78039961092127e-05
617	9	L117_9	379	2.87374158855837e-05	1	1	S	2213194	Paraliobacillus sp. X-1125	3.78039961092127e-05
617	9	L117_9	380	0.0320422187124258	1115	191	F	90964	Staphylococcaceae	0.0421514556617722
617	9	L117_9	381	0.0263522103670803	917	6	G	1279	Staphylococcus	0.0346662644321481
617	9	L117_9	382	0.0248291273251443	864	512	S	1280	Staphylococcus aureus	0.0326626526383598
617	9	L117_9	390	0.000258636742970253	9	5	S	1290	Staphylococcus hominis	0.000340235964982914
617	9	L117_9	392	0.000201161911199086	7	7	S	1286	Staphylococcus simulans	0.000264627972764489
617	9	L117_9	393	0.000172424495313502	6	3	S	283734	Staphylococcus pseudintermedius	0.000226823976655276
617	9	L117_9	395	0.000143687079427919	5	5	S	29388	Staphylococcus capitis	0.000189019980546064
617	9	L117_9	396	0.000114949663542335	4	4	S	1283	Staphylococcus haemolyticus	0.000151215984436851
617	9	L117_9	397	8.62122476567511e-05	3	3	S	1282	Staphylococcus epidermidis	0.000113411988327638
617	9	L117_9	398	5.74748317711674e-05	2	2	S	70258	Staphylococcus piscifermentans	7.56079922184254e-05
617	9	L117_9	399	2.87374158855837e-05	1	1	S	1294	Staphylococcus muscae	3.78039961092127e-05
617	9	L117_9	400	2.87374158855837e-05	1	1	S	308354	Staphylococcus simiae	3.78039961092127e-05
617	9	L117_9	401	2.87374158855837e-05	1	1	S	1296	Staphylococcus sciuri	3.78039961092127e-05
617	9	L117_9	402	2.87374158855837e-05	1	1	S	28035	Staphylococcus lugdunensis	3.78039961092127e-05
617	9	L117_9	403	2.87374158855837e-05	1	1	S	29379	Staphylococcus auricularis	3.78039961092127e-05
617	9	L117_9	404	2.87374158855837e-05	1	1	S	985002	Staphylococcus argenteus	3.78039961092127e-05
617	9	L117_9	405	2.87374158855837e-05	1	1	S	29385	Staphylococcus saprophyticus	3.78039961092127e-05
617	9	L117_9	406	2.87374158855837e-05	1	1	S	985762	Staphylococcus agnetis	3.78039961092127e-05
617	9	L117_9	407	2.87374158855837e-05	1	1	S	45972	Staphylococcus pasteuri	3.78039961092127e-05
617	9	L117_9	408	2.87374158855837e-05	1	1	S	170573	Staphylococcus pettenkoferi	3.78039961092127e-05
617	9	L117_9	409	2.87374158855837e-05	1	1	S	70255	Staphylococcus condimenti	3.78039961092127e-05
617	9	L117_9	410	0.000143687079427919	5	0	G	2005363	Auricoccus	0.000189019980546064
617	9	L117_9	411	0.000143687079427919	5	5	S	1849491	Auricoccus indicus	0.000189019980546064
617	9	L117_9	412	2.87374158855837e-05	1	0	G	69965	Macrococcus	3.78039961092127e-05
617	9	L117_9	413	2.87374158855837e-05	1	1	S	1855823	Macrococcus canis	3.78039961092127e-05
617	9	L117_9	414	2.87374158855837e-05	1	0	G	227979	Jeotgalicoccus	3.78039961092127e-05
617	9	L117_9	415	2.87374158855837e-05	1	1	S	1461582	Jeotgalicoccus saudimassiliensis	3.78039961092127e-05
617	9	L117_9	416	0.00341975249038446	119	0	F	186820	Listeriaceae	0.00449867553699631
617	9	L117_9	417	0.00336227765861329	117	5	G	1637	Listeria	0.00442306754477789
617	9	L117_9	418	0.00313237833152862	109	107	S	1639	Listeria monocytogenes	0.00412063557590419
617	9	L117_9	421	8.62122476567511e-05	3	0	S	1642	Listeria innocua	0.000113411988327638
617	9	L117_9	423	5.74748317711674e-05	2	0	G	2755	Brochothrix	7.56079922184254e-05
617	9	L117_9	424	5.74748317711674e-05	2	2	S	2756	Brochothrix thermosphacta	7.56079922184254e-05
617	9	L117_9	425	0.00275879192501604	96	8	F	186822	Paenibacillaceae	0.00362918362648442
617	9	L117_9	426	0.00132192113073685	46	13	G	55080	Brevibacillus	0.00173898382102379
617	9	L117_9	427	0.000862122476567511	30	4	S	1465	Brevibacillus laterosporus	0.00113411988327638
617	9	L117_9	429	5.74748317711674e-05	2	2	S	54913	Brevibacillus formosus	7.56079922184254e-05
617	9	L117_9	430	2.87374158855837e-05	1	0	S	1393	Brevibacillus brevis	3.78039961092127e-05
617	9	L117_9	432	0.00100580955599543	35	1	G	44249	Paenibacillus	0.00132313986382245
617	9	L117_9	433	0.000431061238283756	15	15	S	1178515	Paenibacillus swuensis	0.000567059941638191
617	9	L117_9	434	0.000201161911199086	7	7	S	1619311	Paenibacillus physcomitrellae	0.000264627972764489
617	9	L117_9	435	0.000172424495313502	6	6	S	1870819	Paenibacillus sp. BIHB4019	0.000226823976655276
617	9	L117_9	436	2.87374158855837e-05	1	0	S	159743	Paenibacillus terrae	3.78039961092127e-05
617	9	L117_9	438	2.87374158855837e-05	1	1	S	1763538	Paenibacillus crassostreae	3.78039961092127e-05
617	9	L117_9	439	2.87374158855837e-05	1	1	S	528191	Paenibacillus xylanexedens	3.78039961092127e-05
617	9	L117_9	440	2.87374158855837e-05	1	1	S	481743	Paenibacillus sp. Y412MC10	3.78039961092127e-05
617	9	L117_9	441	2.87374158855837e-05	1	1	S	1566358	Paenibacillus sp. IHBB 10380	3.78039961092127e-05
617	9	L117_9	442	2.87374158855837e-05	1	1	S	324057	Paenibacillus sp. JDR-2	3.78039961092127e-05
617	9	L117_9	443	0.000114949663542335	4	0	G	76632	Thermobacillus	0.000151215984436851
617	9	L117_9	444	0.000114949663542335	4	0	S	377615	Thermobacillus composti	0.000151215984436851
617	9	L117_9	447	8.62122476567511e-05	3	0	G	55079	Aneurinibacillus	0.000113411988327638
617	9	L117_9	448	5.74748317711674e-05	2	2	S	1450761	Aneurinibacillus sp. XH2	7.56079922184254e-05
617	9	L117_9	449	2.87374158855837e-05	1	1	S	1500254	Aneurinibacillus soli	3.78039961092127e-05
617	9	L117_9	452	0.000517273485940507	18	0	G	33986	Exiguobacterium	0.000680471929965829
617	9	L117_9	453	0.000373586406512588	13	13	S	223958	Exiguobacterium oxidotolerans	0.000491451949419765
617	9	L117_9	454	8.62122476567511e-05	3	3	S	360911	Exiguobacterium sp. AT1b	0.000113411988327638
617	9	L117_9	455	5.74748317711674e-05	2	0	S	132920	Exiguobacterium antarcticum	7.56079922184254e-05
617	9	L117_9	458	2.87374158855837e-05	1	1	G	1378	Gemella	3.78039961092127e-05
617	9	L117_9	459	0.000287374158855837	10	1	F	186818	Planococcaceae	0.000378039961092127
617	9	L117_9	460	0.000143687079427919	5	0	G	648800	Solibacillus	0.000189019980546064
617	9	L117_9	461	8.62122476567511e-05	3	0	S	76853	Solibacillus silvestris	0.000113411988327638
617	9	L117_9	463	5.74748317711674e-05	2	2	S	2048654	Solibacillus sp. R5-41	7.56079922184254e-05
617	9	L117_9	464	8.62122476567511e-05	3	0	G	157226	Jeotgalibacillus	0.000113411988327638
617	9	L117_9	465	8.62122476567511e-05	3	3	S	1508404	Jeotgalibacillus malaysiensis	0.000113411988327638
617	9	L117_9	466	2.87374158855837e-05	1	0	G	1372	Planococcus	3.78039961092127e-05
617	9	L117_9	467	2.87374158855837e-05	1	1	S	2058136	Planococcus sp. MB-3u-03	3.78039961092127e-05
617	9	L117_9	468	5.74748317711674e-05	2	0	F	186823	Alicyclobacillaceae	7.56079922184254e-05
617	9	L117_9	469	5.74748317711674e-05	2	2	G	432330	Tumebacillus	7.56079922184254e-05
617	9	L117_9	470	2.87374158855837e-05	1	0	F	186824	Thermoactinomycetaceae	3.78039961092127e-05
617	9	L117_9	471	2.87374158855837e-05	1	0	G	292635	Laceyella	3.78039961092127e-05
617	9	L117_9	472	2.87374158855837e-05	1	1	S	2071623	Laceyella sp. FBKL4.010	3.78039961092127e-05
617	9	L117_9	473	0.0287661533014693	1001	3	C	186801	Clostridia	0.0378418001053219
617	9	L117_9	474	0.026783271605364	932	91	O	186802	Clostridiales	0.0352333243737863
617	9	L117_9	475	0.0077591022891076	270	1	F	186803	Lachnospiraceae	0.0102070789494874
617	9	L117_9	476	0.00523020969117623	182	0	G	207244	Anaerostipes	0.00688032729187671
617	9	L117_9	477	0.00523020969117623	182	182	S	649756	Anaerostipes hadrus	0.00688032729187671
617	9	L117_9	478	0.00172424495313502	60	48	G	830	Butyrivibrio	0.00226823976655276
617	9	L117_9	479	0.000344848990627004	12	12	S	831	Butyrivibrio fibrisolvens	0.000453647953310553
617	9	L117_9	480	0.000402323822398172	14	2	G	572511	Blautia	0.000529255945528978
617	9	L117_9	481	0.000344848990627004	12	12	S	1912897	Blautia sp. N6H1-15	0.000453647953310553
617	9	L117_9	482	0.00022989932708467	8	3	G	1506553	Lachnoclostridium	0.000302431968873702
617	9	L117_9	483	0.000114949663542335	4	4	S	1834196	Lachnoclostridium sp. YL32	0.000151215984436851
617	9	L117_9	484	2.87374158855837e-05	1	1	S	208479	Clostridium bolteae	3.78039961092127e-05
617	9	L117_9	485	5.74748317711674e-05	2	0	G	841	Roseburia	7.56079922184254e-05
617	9	L117_9	486	5.74748317711674e-05	2	0	S	301301	Roseburia hominis	7.56079922184254e-05
617	9	L117_9	489	5.74748317711674e-05	2	0	S	39491	Eubacterium rectale	7.56079922184254e-05
617	9	L117_9	491	2.87374158855837e-05	1	0	G	2039240	Anaerotignum	3.78039961092127e-05
617	9	L117_9	492	2.87374158855837e-05	1	0	S	28446	Anaerotignum propionicum	3.78039961092127e-05
617	9	L117_9	494	0.00586243284065908	204	2	F	31979	Clostridiaceae	0.00771201520627939
617	9	L117_9	495	0.00557505868180324	194	44	G	1485	Clostridium	0.00733397524518727
617	9	L117_9	496	0.00301742866798629	105	103	S	1491	Clostridium botulinum	0.00396941959146734
617	9	L117_9	501	0.000258636742970253	9	8	S	1501	Clostridium pasteurianum	0.000340235964982914
617	9	L117_9	503	0.00022989932708467	8	8	S	1702238	Clostridium sp. MF28	0.000302431968873702
617	9	L117_9	504	0.000172424495313502	6	6	S	1216932	Clostridium bornimense	0.000226823976655276
617	9	L117_9	505	0.000143687079427919	5	5	S	1502	Clostridium perfringens	0.000189019980546064
617	9	L117_9	506	0.000143687079427919	5	5	S	1561	Clostridium baratii	0.000189019980546064
617	9	L117_9	507	5.74748317711674e-05	2	2	S	641107	Clostridium sp. DL-VIII	7.56079922184254e-05
617	9	L117_9	508	5.74748317711674e-05	2	2	S	332101	Clostridium drakei	7.56079922184254e-05
617	9	L117_9	509	5.74748317711674e-05	2	1	S	46867	Clostridium chauvoei	7.56079922184254e-05
617	9	L117_9	511	2.87374158855837e-05	1	1	S	29341	Clostridium argentinense	3.78039961092127e-05
617	9	L117_9	512	2.87374158855837e-05	1	1	S	1488	Clostridium acetobutylicum	3.78039961092127e-05
617	9	L117_9	513	2.87374158855837e-05	1	1	S	394958	Clostridium taeniosporum	3.78039961092127e-05
617	9	L117_9	514	2.87374158855837e-05	1	0	S	238834	Clostridium estertheticum	3.78039961092127e-05
617	9	L117_9	516	2.87374158855837e-05	1	1	S	1492	Clostridium butyricum	3.78039961092127e-05
617	9	L117_9	517	2.87374158855837e-05	1	1	S	1520	Clostridium beijerinckii	3.78039961092127e-05
617	9	L117_9	519	0.000143687079427919	5	5	S	2082193	Clostridiaceae bacterium 14S0207	0.000189019980546064
617	9	L117_9	520	5.74748317711674e-05	2	1	G	49082	Candidatus Arthromitus	7.56079922184254e-05
617	9	L117_9	521	2.87374158855837e-05	1	1	S	1041504	Candidatus Arthromitus sp. SFB-rat-Yit	3.78039961092127e-05
617	9	L117_9	522	2.87374158855837e-05	1	0	G	114627	Alkaliphilus	3.78039961092127e-05
617	9	L117_9	523	2.87374158855837e-05	1	0	S	461876	Alkaliphilus oremlandii	3.78039961092127e-05
617	9	L117_9	525	0.00399450080809613	139	6	F	186804	Peptostreptococcaceae	0.00525475545918057
617	9	L117_9	526	0.00362091440158355	126	0	G	1870884	Clostridioides	0.0047633035097608
617	9	L117_9	527	0.00362091440158355	126	97	S	1496	Clostridioides difficile	0.0047633035097608
617	9	L117_9	531	0.000172424495313502	6	0	G	44259	Filifactor	0.000226823976655276
617	9	L117_9	532	0.000172424495313502	6	0	S	143361	Filifactor alocis	0.000226823976655276
617	9	L117_9	534	2.87374158855837e-05	1	0	G	1849828	Paeniclostridium	3.78039961092127e-05
617	9	L117_9	535	2.87374158855837e-05	1	1	S	1505	Paeniclostridium sordellii	3.78039961092127e-05
617	9	L117_9	536	0.00376460148101147	131	1	F	186806	Eubacteriaceae	0.00495232349030687
617	9	L117_9	537	0.00373586406512588	130	46	G	1730	Eubacterium	0.00491451949419765
617	9	L117_9	538	0.00206909394376203	72	0	S	39485	Eubacterium eligens	0.00272188771986332
617	9	L117_9	540	0.000258636742970253	9	9	S	39488	Eubacterium hallii	0.000340235964982914
617	9	L117_9	541	8.62122476567511e-05	3	1	S	1736	Eubacterium limosum	0.000113411988327638
617	9	L117_9	543	0.0022989932708467	80	37	F	541000	Ruminococcaceae	0.00302431968873702
617	9	L117_9	544	0.00054601090182609	19	0	G	1637257	Mageeibacillus	0.000718275926075042
617	9	L117_9	545	0.00054601090182609	19	0	S	884684	Mageeibacillus indolicus	0.000718275926075042
617	9	L117_9	547	0.000344848990627004	12	0	G	216851	Faecalibacterium	0.000453647953310553
617	9	L117_9	548	0.000344848990627004	12	12	S	853	Faecalibacterium prausnitzii	0.000453647953310553
617	9	L117_9	549	0.000172424495313502	6	0	G	1508657	Ruminiclostridium	0.000226823976655276
617	9	L117_9	550	0.000143687079427919	5	5	S	84032	Clostridium thermosuccinogenes	0.000189019980546064
617	9	L117_9	551	2.87374158855837e-05	1	0	S	1521	Clostridium cellulolyticum	3.78039961092127e-05
617	9	L117_9	554	8.62122476567511e-05	3	3	S	1572656	Ruminococcaceae bacterium CPB6	0.000113411988327638
617	9	L117_9	555	5.74748317711674e-05	2	0	G	253238	Ethanoligenens	7.56079922184254e-05
617	9	L117_9	556	5.74748317711674e-05	2	0	S	253239	Ethanoligenens harbinense	7.56079922184254e-05
617	9	L117_9	558	2.87374158855837e-05	1	0	G	236752	Fastidiosipila	3.78039961092127e-05
617	9	L117_9	559	2.87374158855837e-05	1	1	S	236753	Fastidiosipila sanguinis	3.78039961092127e-05
617	9	L117_9	560	0.000258636742970253	9	1	F	186807	Peptococcaceae	0.000340235964982914
617	9	L117_9	561	0.000114949663542335	4	4	G	36853	Desulfitobacterium	0.000151215984436851
617	9	L117_9	562	5.74748317711674e-05	2	0	G	51514	Dehalobacterium	7.56079922184254e-05
617	9	L117_9	563	5.74748317711674e-05	2	2	S	51515	Dehalobacterium formicoaceticum	7.56079922184254e-05
617	9	L117_9	564	5.74748317711674e-05	2	0	G	278993	Thermincola	7.56079922184254e-05
617	9	L117_9	565	5.74748317711674e-05	2	0	S	863643	Thermincola potens	7.56079922184254e-05
617	9	L117_9	567	8.62122476567511e-05	3	0	F	990719	Christensenellaceae	0.000113411988327638
617	9	L117_9	568	8.62122476567511e-05	3	0	G	990721	Christensenella	0.000113411988327638
617	9	L117_9	569	8.62122476567511e-05	3	3	S	1805714	Christensenella massiliensis	0.000113411988327638
617	9	L117_9	571	2.87374158855837e-05	1	0	G	946234	Flavonifractor	3.78039961092127e-05
617	9	L117_9	572	2.87374158855837e-05	1	1	S	292800	Flavonifractor plautii	3.78039961092127e-05
617	9	L117_9	573	2.87374158855837e-05	1	0	G	2039302	Monoglobus	3.78039961092127e-05
617	9	L117_9	574	2.87374158855837e-05	1	1	S	1981510	Monoglobus pectinilyticus	3.78039961092127e-05
617	9	L117_9	576	5.74748317711674e-05	2	0	F	543314	Clostridiales Family XIII. Incertae Sedis	7.56079922184254e-05
617	9	L117_9	577	5.74748317711674e-05	2	0	S	143393	Eubacterium sulci	7.56079922184254e-05
617	9	L117_9	579	2.87374158855837e-05	1	0	F	68298	Syntrophomonadaceae	3.78039961092127e-05
617	9	L117_9	580	2.87374158855837e-05	1	0	G	862	Syntrophomonas	3.78039961092127e-05
617	9	L117_9	581	2.87374158855837e-05	1	0	S	863	Syntrophomonas wolfei	3.78039961092127e-05
617	9	L117_9	584	0.00132192113073685	46	0	O	68295	Thermoanaerobacterales	0.00173898382102379
617	9	L117_9	585	0.00103454697188101	36	0	F	543371	Thermoanaerobacterales Family III. Incertae Sedis	0.00136094385993166
617	9	L117_9	586	0.00103454697188101	36	36	G	28895	Thermoanaerobacterium	0.00136094385993166
617	9	L117_9	587	0.000287374158855837	10	0	F	543372	Thermoanaerobacterales Family IV. Incertae Sedis	0.000378039961092127
617	9	L117_9	588	0.000287374158855837	10	0	G	252965	Mahella	0.000378039961092127
617	9	L117_9	589	0.000287374158855837	10	0	S	252966	Mahella australiensis	0.000378039961092127
617	9	L117_9	591	0.000431061238283756	15	0	O	53433	Halanaerobiales	0.000567059941638191
617	9	L117_9	592	0.000402323822398172	14	0	F	972	Halanaerobiaceae	0.000529255945528978
617	9	L117_9	593	0.000402323822398172	14	0	G	32636	Halothermothrix	0.000529255945528978
617	9	L117_9	594	0.000402323822398172	14	0	S	31909	Halothermothrix orenii	0.000529255945528978
617	9	L117_9	596	2.87374158855837e-05	1	0	F	53434	Halobacteroidaceae	3.78039961092127e-05
617	9	L117_9	597	2.87374158855837e-05	1	0	G	42417	Halobacteroides	3.78039961092127e-05
617	9	L117_9	598	2.87374158855837e-05	1	0	S	42422	Halobacteroides halobius	3.78039961092127e-05
617	9	L117_9	600	0.000143687079427919	5	0	O	485256	Natranaerobiales	0.000189019980546064
617	9	L117_9	601	0.000143687079427919	5	0	F	485255	Natranaerobiaceae	0.000189019980546064
617	9	L117_9	602	0.000143687079427919	5	0	G	375928	Natranaerobius	0.000189019980546064
617	9	L117_9	603	0.000143687079427919	5	0	S	375929	Natranaerobius thermophilus	0.000189019980546064
617	9	L117_9	605	0.00448303687815106	156	0	C	526524	Erysipelotrichia	0.00589742339303718
617	9	L117_9	606	0.00448303687815106	156	0	O	526525	Erysipelotrichales	0.00589742339303718
617	9	L117_9	607	0.00448303687815106	156	45	F	128827	Erysipelotrichaceae	0.00589742339303718
617	9	L117_9	608	0.00149434562605035	52	41	G	1647	Erysipelothrix	0.00196580779767906
617	9	L117_9	609	0.000287374158855837	10	10	S	1648	Erysipelothrix rhusiopathiae	0.000378039961092127
617	9	L117_9	610	2.87374158855837e-05	1	1	S	1514105	Erysipelothrix larvae	3.78039961092127e-05
617	9	L117_9	611	0.00077591022891076	27	0	G	191303	Turicibacter	0.00102070789494874
617	9	L117_9	612	0.00077591022891076	27	27	S	1712675	Turicibacter sp. H121	0.00102070789494874
617	9	L117_9	613	0.000747172813025176	26	0	G	1729679	Faecalibaculum	0.000982903898839531
617	9	L117_9	614	0.000747172813025176	26	26	S	1702221	Faecalibaculum rodentium	0.000982903898839531
617	9	L117_9	615	0.000172424495313502	6	0	G	1573534	Faecalitalea	0.000226823976655276
617	9	L117_9	616	0.000172424495313502	6	0	S	39483	Faecalitalea cylindroides	0.000226823976655276
617	9	L117_9	618	0.00166677012136385	58	0	C	909932	Negativicutes	0.00219263177433434
617	9	L117_9	619	0.00152308304193594	53	0	O	1843489	Veillonellales	0.00200361179378827
617	9	L117_9	620	0.00152308304193594	53	0	F	31977	Veillonellaceae	0.00200361179378827
617	9	L117_9	621	0.0010632843877666	37	2	G	29465	Veillonella	0.00139874785604087
617	9	L117_9	622	0.000948334724224262	33	33	S	29466	Veillonella parvula	0.00124753187160402
617	9	L117_9	623	5.74748317711674e-05	2	2	S	248315	Veillonella rodentium	7.56079922184254e-05
617	9	L117_9	624	0.000431061238283756	15	15	G	39948	Dialister	0.000567059941638191
617	9	L117_9	625	2.87374158855837e-05	1	1	G	906	Megasphaera	3.78039961092127e-05
617	9	L117_9	626	8.62122476567511e-05	3	0	O	909929	Selenomonadales	0.000113411988327638
617	9	L117_9	627	5.74748317711674e-05	2	0	F	1843491	Selenomonadaceae	7.56079922184254e-05
617	9	L117_9	628	5.74748317711674e-05	2	0	G	158846	Megamonas	7.56079922184254e-05
617	9	L117_9	629	5.74748317711674e-05	2	2	S	158847	Megamonas hypermegale	7.56079922184254e-05
617	9	L117_9	630	2.87374158855837e-05	1	0	F	1843490	Sporomusaceae	3.78039961092127e-05
617	9	L117_9	631	2.87374158855837e-05	1	1	G	365348	Pelosinus	3.78039961092127e-05
617	9	L117_9	632	5.74748317711674e-05	2	0	O	1843488	Acidaminococcales	7.56079922184254e-05
617	9	L117_9	633	5.74748317711674e-05	2	0	F	909930	Acidaminococcaceae	7.56079922184254e-05
617	9	L117_9	634	5.74748317711674e-05	2	1	G	904	Acidaminococcus	7.56079922184254e-05
617	9	L117_9	635	2.87374158855837e-05	1	0	S	905	Acidaminococcus fermentans	3.78039961092127e-05
617	9	L117_9	637	0.00103454697188101	36	0	C	1737404	Tissierellia	0.00136094385993166
617	9	L117_9	638	0.000660960565368425	23	0	O	1737405	Tissierellales	0.000869491910511893
617	9	L117_9	639	0.000603485733597258	21	0	F	1570339	Peptoniphilaceae	0.000793883918293467
617	9	L117_9	640	0.000287374158855837	10	0	G	1161127	Murdochiella	0.000378039961092127
617	9	L117_9	641	0.000287374158855837	10	10	S	1852373	Murdochiella vaginalis	0.000378039961092127
617	9	L117_9	642	0.000172424495313502	6	0	G	543311	Parvimonas	0.000226823976655276
617	9	L117_9	643	0.000172424495313502	6	6	S	33033	Parvimonas micra	0.000226823976655276
617	9	L117_9	644	8.62122476567511e-05	3	0	G	150022	Finegoldia	0.000113411988327638
617	9	L117_9	645	8.62122476567511e-05	3	0	S	1260	Finegoldia magna	0.000113411988327638
617	9	L117_9	647	5.74748317711674e-05	2	0	G	165779	Anaerococcus	7.56079922184254e-05
617	9	L117_9	648	2.87374158855837e-05	1	0	S	33034	Anaerococcus prevotii	3.78039961092127e-05
617	9	L117_9	650	2.87374158855837e-05	1	1	S	1870984	Anaerococcus mediterraneensis	3.78039961092127e-05
617	9	L117_9	651	2.87374158855837e-05	1	0	F	1737406	Tissierellaceae	3.78039961092127e-05
617	9	L117_9	652	2.87374158855837e-05	1	0	S	45497	Clostridium ultunense	3.78039961092127e-05
617	9	L117_9	654	2.87374158855837e-05	1	0	F	2042895	Gottschalkiaceae	3.78039961092127e-05
617	9	L117_9	655	2.87374158855837e-05	1	0	G	1505664	Gottschalkia	3.78039961092127e-05
617	9	L117_9	656	2.87374158855837e-05	1	0	S	1556	Gottschalkia acidurici	3.78039961092127e-05
617	9	L117_9	659	0.000373586406512588	13	0	G	1582879	Ezakiella	0.000491451949419765
617	9	L117_9	660	0.000373586406512588	13	13	S	1852374	Ezakiella massiliensis	0.000491451949419765
617	9	L117_9	662	0.000114949663542335	4	0	G	1930845	Ndongobacter	0.000151215984436851
617	9	L117_9	663	0.000114949663542335	4	4	S	1871025	Ndongobacter massiliensis	0.000151215984436851
617	9	L117_9	665	8.62122476567511e-05	3	3	S	243899	endosymbiont 'TC1' of Trimyema compressum	0.000113411988327638
617	9	L117_9	666	2.87374158855837e-05	1	0	C	1676648	Limnochordia	3.78039961092127e-05
617	9	L117_9	667	2.87374158855837e-05	1	0	O	1676649	Limnochordales	3.78039961092127e-05
617	9	L117_9	668	2.87374158855837e-05	1	0	F	1676650	Limnochordaceae	3.78039961092127e-05
617	9	L117_9	669	2.87374158855837e-05	1	0	G	1676651	Limnochorda	3.78039961092127e-05
617	9	L117_9	670	2.87374158855837e-05	1	1	S	1555112	Limnochorda pilosa	3.78039961092127e-05
617	9	L117_9	690	0.029685750609808	1033	70	P	544448	Tenericutes	0.0390515279808167
617	9	L117_9	691	0.0264096851988514	919	11	C	31969	Mollicutes	0.0347418724243665
617	9	L117_9	692	0.0145123950222198	505	0	O	2085	Mycoplasmatales	0.0190910180351524
617	9	L117_9	693	0.0145123950222198	505	12	F	2092	Mycoplasmataceae	0.0190910180351524
617	9	L117_9	694	0.0135927977138811	473	111	G	2093	Mycoplasma	0.0178812901596576
617	9	L117_9	695	0.00931092274692912	324	324	S	2094	Mycoplasma arginini	0.0122484947393849
617	9	L117_9	696	0.00022989932708467	8	8	S	1749074	Mycoplasma sp. (ex Biomphalaria glabrata)	0.000302431968873702
617	9	L117_9	697	0.000143687079427919	5	5	S	92400	Mycoplasma anseris	0.000189019980546064
617	9	L117_9	698	0.000143687079427919	5	0	S	50052	Mycoplasma crocodyli	0.000189019980546064
617	9	L117_9	700	0.000114949663542335	4	4	S	2100	Mycoplasma hyorhinis	0.000151215984436851
617	9	L117_9	701	8.62122476567511e-05	3	3	S	171279	Mycoplasma anatis	0.000113411988327638
617	9	L117_9	702	5.74748317711674e-05	2	2	S	142651	Mycoplasma phocidae	7.56079922184254e-05
617	9	L117_9	703	5.74748317711674e-05	2	0	S	45362	Mycoplasma bovoculi	7.56079922184254e-05
617	9	L117_9	705	5.74748317711674e-05	2	2	S	2123	Mycoplasma putrefaciens	7.56079922184254e-05
617	9	L117_9	706	2.87374158855837e-05	1	1	S	29553	Mycoplasma bovirhinis	3.78039961092127e-05
617	9	L117_9	707	2.87374158855837e-05	1	0	S	171632	Mycoplasma ovis	3.78039961092127e-05
617	9	L117_9	709	2.87374158855837e-05	1	0	S	57372	Mycoplasma suis	3.78039961092127e-05
617	9	L117_9	711	2.87374158855837e-05	1	1	S	28903	Mycoplasma bovis	3.78039961092127e-05
617	9	L117_9	712	2.87374158855837e-05	1	1	S	2113	Mycoplasma californicum	3.78039961092127e-05
617	9	L117_9	713	2.87374158855837e-05	1	1	S	2115	Mycoplasma fermentans	3.78039961092127e-05
617	9	L117_9	714	2.87374158855837e-05	1	0	S	2107	Mycoplasma pulmonis	3.78039961092127e-05
617	9	L117_9	716	0.000574748317711674	20	19	G	2129	Ureaplasma	0.000756079922184254
617	9	L117_9	717	2.87374158855837e-05	1	0	S	2130	Ureaplasma urealyticum	3.78039961092127e-05
617	9	L117_9	720	0.0102592574711534	357	0	O	186329	Acholeplasmatales	0.0134960266109889
617	9	L117_9	721	0.0102592574711534	357	145	F	2146	Acholeplasmataceae	0.0134960266109889
617	9	L117_9	722	0.00540263418648974	188	5	G	2147	Acholeplasma	0.00710715126853199
617	9	L117_9	723	0.00195414428021969	68	68	S	2148	Acholeplasma laidlawii	0.00257067173542647
617	9	L117_9	724	0.00172424495313502	60	0	S	38986	Acholeplasma palmae	0.00226823976655276
617	9	L117_9	726	0.0010632843877666	37	37	S	61635	Acholeplasma brassicae	0.00139874785604087
617	9	L117_9	727	0.000517273485940507	18	18	S	35623	Acholeplasma oculi	0.000680471929965829
617	9	L117_9	728	0.000689697981254009	24	19	G	33926	Candidatus Phytoplasma	0.000907295906621105
617	9	L117_9	730	2.87374158855837e-05	1	0	S	229545	Aster yellows witches'-broom phytoplasma	3.78039961092127e-05
617	9	L117_9	733	2.87374158855837e-05	1	1	S	59748	Candidatus Phytoplasma australiense	3.78039961092127e-05
617	9	L117_9	734	0.00132192113073685	46	3	O	186328	Entomoplasmatales	0.00173898382102379
617	9	L117_9	735	0.000689697981254009	24	0	F	2131	Spiroplasmataceae	0.000907295906621105
617	9	L117_9	736	0.000689697981254009	24	16	G	2132	Spiroplasma	0.000907295906621105
617	9	L117_9	737	5.74748317711674e-05	2	0	S	2137	Spiroplasma apis	7.56079922184254e-05
617	9	L117_9	739	5.74748317711674e-05	2	2	S	216946	Spiroplasma turonicum	7.56079922184254e-05
617	9	L117_9	740	5.74748317711674e-05	2	2	S	216938	Spiroplasma helicoides	7.56079922184254e-05
617	9	L117_9	741	2.87374158855837e-05	1	0	S	216945	Spiroplasma syrphidicola	3.78039961092127e-05
617	9	L117_9	743	2.87374158855837e-05	1	1	S	216937	Spiroplasma floricola	3.78039961092127e-05
617	9	L117_9	744	0.00054601090182609	19	9	F	33925	Entomoplasmataceae	0.000718275926075042
617	9	L117_9	745	0.000143687079427919	5	0	G	46238	Entomoplasma	0.000189019980546064
617	9	L117_9	746	0.000143687079427919	5	5	S	74700	Entomoplasma freundtii	0.000189019980546064
617	9	L117_9	747	0.000143687079427919	5	2	G	46239	Mesoplasma	0.000189019980546064
617	9	L117_9	748	5.74748317711674e-05	2	0	S	138853	Mesoplasma lactucae	7.56079922184254e-05
617	9	L117_9	750	2.87374158855837e-05	1	1	S	225999	Mesoplasma syrphidae	3.78039961092127e-05
617	9	L117_9	751	0.00126444629896568	44	0	G	1912503	Candidatus Izimaplasma	0.00166337582880536
617	9	L117_9	752	0.00126444629896568	44	44	S	1541959	Candidatus Izimaplasma sp. HR1	0.00166337582880536
617	9	L117_9	753	0.00709814172373918	247	30	P	201174	Actinobacteria	0.00933758703897554
617	9	L117_9	754	0.00393702597632497	137	10	C	1760	Actinobacteria	0.00517914746696214
617	9	L117_9	755	0.00120697146719452	42	3	O	85006	Micrococcales	0.00158776783658693
617	9	L117_9	756	0.000833385060681927	29	0	F	85023	Microbacteriaceae	0.00109631588716717
617	9	L117_9	757	0.000344848990627004	12	0	G	1434032	Pontimonas	0.000453647953310553
617	9	L117_9	758	0.000344848990627004	12	12	S	1159327	Pontimonas salivibrio	0.000453647953310553
617	9	L117_9	759	0.000316111574741421	11	3	G	33882	Microbacterium	0.00041584395720134
617	9	L117_9	760	0.000172424495313502	6	6	S	1795053	Microbacterium sp. PAMC 28756	0.000226823976655276
617	9	L117_9	761	2.87374158855837e-05	1	1	S	104336	Microbacterium foliorum	3.78039961092127e-05
617	9	L117_9	762	2.87374158855837e-05	1	1	S	300019	Microbacterium paludicola	3.78039961092127e-05
617	9	L117_9	763	0.000114949663542335	4	0	G	1573	Clavibacter	0.000151215984436851
617	9	L117_9	764	0.000114949663542335	4	0	S	31963	Clavibacter nebraskensis	0.000151215984436851
617	9	L117_9	766	2.87374158855837e-05	1	0	G	1705353	Aurantimicrobium	3.78039961092127e-05
617	9	L117_9	767	2.87374158855837e-05	1	1	S	1987356	Aurantimicrobium sp. MWH-Mo1	3.78039961092127e-05
617	9	L117_9	768	2.87374158855837e-05	1	0	G	46352	Agrococcus	3.78039961092127e-05
617	9	L117_9	769	2.87374158855837e-05	1	1	S	399736	Agrococcus jejuensis	3.78039961092127e-05
617	9	L117_9	770	0.00022989932708467	8	0	F	85017	Promicromonosporaceae	0.000302431968873702
617	9	L117_9	771	0.00022989932708467	8	0	G	157920	Cellulosimicrobium	0.000302431968873702
617	9	L117_9	772	0.00022989932708467	8	8	S	1980001	Cellulosimicrobium sp. TH-20	0.000302431968873702
617	9	L117_9	773	2.87374158855837e-05	1	0	F	1268	Micrococcaceae	3.78039961092127e-05
617	9	L117_9	774	2.87374158855837e-05	1	0	G	1269	Micrococcus	3.78039961092127e-05
617	9	L117_9	775	2.87374158855837e-05	1	1	S	1270	Micrococcus luteus	3.78039961092127e-05
617	9	L117_9	776	2.87374158855837e-05	1	0	F	125316	Beutenbergiaceae	3.78039961092127e-05
617	9	L117_9	777	2.87374158855837e-05	1	0	G	84756	Beutenbergia	3.78039961092127e-05
617	9	L117_9	778	2.87374158855837e-05	1	0	S	84757	Beutenbergia cavernae	3.78039961092127e-05
617	9	L117_9	780	0.000977072140109846	34	0	O	2037	Actinomycetales	0.00128533586771323
617	9	L117_9	781	0.000977072140109846	34	0	F	2049	Actinomycetaceae	0.00128533586771323
617	9	L117_9	782	0.000718435397139593	25	0	G	28263	Arcanobacterium	0.000945099902730318
617	9	L117_9	783	0.000718435397139593	25	25	S	28264	Arcanobacterium haemolyticum	0.000945099902730318
617	9	L117_9	784	0.00022989932708467	8	0	G	1654	Actinomyces	0.000302431968873702
617	9	L117_9	785	0.000172424495313502	6	6	S	52773	Actinomyces meyeri	0.000226823976655276
617	9	L117_9	786	2.87374158855837e-05	1	1	S	712122	Actinomyces sp. oral taxon 414	3.78039961092127e-05
617	9	L117_9	787	2.87374158855837e-05	1	1	S	1852377	Actinomyces pacaensis	3.78039961092127e-05
617	9	L117_9	788	2.87374158855837e-05	1	0	G	1069494	Trueperella	3.78039961092127e-05
617	9	L117_9	789	2.87374158855837e-05	1	0	S	1661	Trueperella pyogenes	3.78039961092127e-05
617	9	L117_9	791	0.000402323822398172	14	2	O	85007	Corynebacteriales	0.000529255945528978
617	9	L117_9	792	0.000201161911199086	7	0	F	1653	Corynebacteriaceae	0.000264627972764489
617	9	L117_9	793	0.000201161911199086	7	0	G	1716	Corynebacterium	0.000264627972764489
617	9	L117_9	794	5.74748317711674e-05	2	2	S	136857	Corynebacterium testudinoris	7.56079922184254e-05
617	9	L117_9	795	2.87374158855837e-05	1	1	S	43771	Corynebacterium urealyticum	3.78039961092127e-05
617	9	L117_9	796	2.87374158855837e-05	1	0	S	575200	Corynebacterium maris	3.78039961092127e-05
617	9	L117_9	798	2.87374158855837e-05	1	1	S	1737425	Corynebacterium provencense	3.78039961092127e-05
617	9	L117_9	799	2.87374158855837e-05	1	0	S	161879	Corynebacterium kroppenstedtii	3.78039961092127e-05
617	9	L117_9	801	2.87374158855837e-05	1	0	S	38305	Corynebacterium vitaeruminis	3.78039961092127e-05
617	9	L117_9	803	5.74748317711674e-05	2	0	F	85026	Gordoniaceae	7.56079922184254e-05
617	9	L117_9	804	5.74748317711674e-05	2	0	G	2053	Gordonia	7.56079922184254e-05
617	9	L117_9	805	5.74748317711674e-05	2	0	S	2054	Gordonia bronchialis	7.56079922184254e-05
617	9	L117_9	807	2.87374158855837e-05	1	0	F	1762	Mycobacteriaceae	3.78039961092127e-05
617	9	L117_9	808	2.87374158855837e-05	1	0	G	1866885	Mycolicibacterium	3.78039961092127e-05
617	9	L117_9	809	2.87374158855837e-05	1	1	S	1804	Mycolicibacterium gilvum	3.78039961092127e-05
617	9	L117_9	810	2.87374158855837e-05	1	0	F	85025	Nocardiaceae	3.78039961092127e-05
617	9	L117_9	811	2.87374158855837e-05	1	0	G	1827	Rhodococcus	3.78039961092127e-05
617	9	L117_9	812	2.87374158855837e-05	1	1	S	1829	Rhodococcus rhodochrous	3.78039961092127e-05
617	9	L117_9	813	2.87374158855837e-05	1	0	F	85029	Dietziaceae	3.78039961092127e-05
617	9	L117_9	814	2.87374158855837e-05	1	0	G	37914	Dietzia	3.78039961092127e-05
617	9	L117_9	815	2.87374158855837e-05	1	1	S	712270	Dietzia sp. oral taxon 368	3.78039961092127e-05
617	9	L117_9	816	0.000373586406512588	13	0	O	85013	Frankiales	0.000491451949419765
617	9	L117_9	817	0.000373586406512588	13	0	F	74712	Frankiaceae	0.000491451949419765
617	9	L117_9	818	0.000373586406512588	13	0	G	1854	Frankia	0.000491451949419765
617	9	L117_9	819	0.000258636742970253	9	9	S	106370	Frankia casuarinae	0.000340235964982914
617	9	L117_9	820	8.62122476567511e-05	3	3	S	298653	Frankia sp. EAN1pec	0.000113411988327638
617	9	L117_9	821	2.87374158855837e-05	1	1	S	298654	Frankia inefficax	3.78039961092127e-05
617	9	L117_9	822	0.000258636742970253	9	4	O	85009	Propionibacteriales	0.000340235964982914
617	9	L117_9	823	0.000143687079427919	5	1	F	31957	Propionibacteriaceae	0.000189019980546064
617	9	L117_9	824	5.74748317711674e-05	2	0	G	1912216	Cutibacterium	7.56079922184254e-05
617	9	L117_9	825	5.74748317711674e-05	2	2	S	1747	Cutibacterium acnes	7.56079922184254e-05
617	9	L117_9	826	5.74748317711674e-05	2	0	G	1912217	Pseudopropionibacterium	7.56079922184254e-05
617	9	L117_9	827	5.74748317711674e-05	2	0	S	1750	Pseudopropionibacterium propionicum	7.56079922184254e-05
617	9	L117_9	829	0.000201161911199086	7	0	O	85004	Bifidobacteriales	0.000264627972764489
617	9	L117_9	830	0.000201161911199086	7	0	F	31953	Bifidobacteriaceae	0.000264627972764489
617	9	L117_9	831	0.000201161911199086	7	1	G	1678	Bifidobacterium	0.000264627972764489
617	9	L117_9	832	5.74748317711674e-05	2	0	S	630129	Bifidobacterium kashiwanohense	7.56079922184254e-05
617	9	L117_9	834	5.74748317711674e-05	2	1	S	216816	Bifidobacterium longum	7.56079922184254e-05
617	9	L117_9	836	2.87374158855837e-05	1	1	S	1685	Bifidobacterium breve	3.78039961092127e-05
617	9	L117_9	837	2.87374158855837e-05	1	1	S	1694	Bifidobacterium pseudolongum	3.78039961092127e-05
617	9	L117_9	838	0.000114949663542335	4	0	O	85011	Streptomycetales	0.000151215984436851
617	9	L117_9	839	0.000114949663542335	4	0	F	2062	Streptomycetaceae	0.000151215984436851
617	9	L117_9	840	0.000114949663542335	4	0	G	1883	Streptomyces	0.000151215984436851
617	9	L117_9	841	5.74748317711674e-05	2	0	S	54571	Streptomyces venezuelae	7.56079922184254e-05
617	9	L117_9	843	2.87374158855837e-05	1	1	S	444103	Streptomyces sp. CNQ-509	3.78039961092127e-05
617	9	L117_9	844	2.87374158855837e-05	1	1	S	2135430	Streptomyces sp. P3	3.78039961092127e-05
617	9	L117_9	845	8.62122476567511e-05	3	0	O	85010	Pseudonocardiales	0.000113411988327638
617	9	L117_9	846	8.62122476567511e-05	3	0	F	2070	Pseudonocardiaceae	0.000113411988327638
617	9	L117_9	847	5.74748317711674e-05	2	0	G	1813	Amycolatopsis	7.56079922184254e-05
617	9	L117_9	848	5.74748317711674e-05	2	0	S	31958	Amycolatopsis orientalis	7.56079922184254e-05
617	9	L117_9	850	2.87374158855837e-05	1	0	G	65496	Actinoalloteichus	3.78039961092127e-05
617	9	L117_9	851	2.87374158855837e-05	1	1	S	2072503	Actinoalloteichus sp. AHMU CJ021	3.78039961092127e-05
617	9	L117_9	852	2.87374158855837e-05	1	0	O	1643683	Acidothermales	3.78039961092127e-05
617	9	L117_9	853	2.87374158855837e-05	1	0	F	85032	Acidothermaceae	3.78039961092127e-05
617	9	L117_9	854	2.87374158855837e-05	1	0	G	28048	Acidothermus	3.78039961092127e-05
617	9	L117_9	855	2.87374158855837e-05	1	0	S	28049	Acidothermus cellulolyticus	3.78039961092127e-05
617	9	L117_9	857	0.00227025585496111	79	5	C	84998	Coriobacteriia	0.0029865156926278
617	9	L117_9	858	0.00146560821016477	51	0	O	84999	Coriobacteriales	0.00192800380156985
617	9	L117_9	859	0.00120697146719452	42	0	F	84107	Coriobacteriaceae	0.00158776783658693
617	9	L117_9	860	0.00112075921953776	39	0	G	102106	Collinsella	0.0014743558482593
617	9	L117_9	861	0.00112075921953776	39	39	S	74426	Collinsella aerofaciens	0.0014743558482593
617	9	L117_9	863	5.74748317711674e-05	2	2	S	1531429	Coriobacteriaceae bacterium 68-1-3	7.56079922184254e-05
617	9	L117_9	864	2.87374158855837e-05	1	0	G	33870	Coriobacterium	3.78039961092127e-05
617	9	L117_9	865	2.87374158855837e-05	1	0	S	33871	Coriobacterium glomerans	3.78039961092127e-05
617	9	L117_9	867	0.000258636742970253	9	0	F	1643824	Atopobiaceae	0.000340235964982914
617	9	L117_9	868	0.000172424495313502	6	0	G	1380	Atopobium	0.000226823976655276
617	9	L117_9	869	0.000172424495313502	6	0	S	1382	Atopobium parvulum	0.000226823976655276
617	9	L117_9	871	8.62122476567511e-05	3	0	G	133925	Olsenella	0.000113411988327638
617	9	L117_9	872	5.74748317711674e-05	2	2	S	712411	Olsenella sp. oral taxon 807	7.56079922184254e-05
617	9	L117_9	873	2.87374158855837e-05	1	0	S	133926	Olsenella uli	3.78039961092127e-05
617	9	L117_9	875	0.000660960565368425	23	0	O	1643822	Eggerthellales	0.000869491910511893
617	9	L117_9	876	0.000660960565368425	23	1	F	1643826	Eggerthellaceae	0.000869491910511893
617	9	L117_9	877	0.000459798654169339	16	0	G	84111	Eggerthella	0.000604863937747404
617	9	L117_9	878	0.000459798654169339	16	12	S	84112	Eggerthella lenta	0.000604863937747404
617	9	L117_9	880	0.000143687079427919	5	1	G	644652	Gordonibacter	0.000189019980546064
617	9	L117_9	881	5.74748317711674e-05	2	0	S	471189	Gordonibacter pamelaeae	7.56079922184254e-05
617	9	L117_9	883	5.74748317711674e-05	2	2	S	1335613	Gordonibacter urolithinfaciens	7.56079922184254e-05
617	9	L117_9	884	2.87374158855837e-05	1	0	G	79603	Denitrobacterium	3.78039961092127e-05
617	9	L117_9	885	2.87374158855837e-05	1	1	S	79604	Denitrobacterium detoxificans	3.78039961092127e-05
617	9	L117_9	887	2.87374158855837e-05	1	1	S	1848255	Actinobacteria bacterium IMCC25003	3.78039961092127e-05
617	9	L117_9	889	0.00103454697188101	36	1	P	1117	Cyanobacteria	0.00136094385993166
617	9	L117_9	891	0.000689697981254009	24	1	O	1150	Oscillatoriales	0.000907295906621105
617	9	L117_9	892	0.000632223149482841	22	0	F	1892254	Oscillatoriaceae	0.00083168791440268
617	9	L117_9	893	0.000632223149482841	22	0	G	1158	Oscillatoria	0.00083168791440268
617	9	L117_9	894	0.000632223149482841	22	0	S	118323	Oscillatoria acuminata	0.00083168791440268
617	9	L117_9	896	2.87374158855837e-05	1	0	F	1892252	Microcoleaceae	3.78039961092127e-05
617	9	L117_9	897	2.87374158855837e-05	1	0	G	54304	Planktothrix	3.78039961092127e-05
617	9	L117_9	898	2.87374158855837e-05	1	0	S	1160	Planktothrix agardhii	3.78039961092127e-05
617	9	L117_9	900	0.000201161911199086	7	0	O	52604	Pleurocapsales	0.000264627972764489
617	9	L117_9	901	0.000201161911199086	7	0	F	1890498	Dermocarpellaceae	0.000264627972764489
617	9	L117_9	902	0.000201161911199086	7	6	G	102115	Stanieria	0.000264627972764489
617	9	L117_9	903	2.87374158855837e-05	1	0	S	102116	Stanieria cyanosphaera	3.78039961092127e-05
617	9	L117_9	905	0.000114949663542335	4	0	O	1161	Nostocales	0.000151215984436851
617	9	L117_9	906	5.74748317711674e-05	2	0	F	1892263	Hapalosiphonaceae	7.56079922184254e-05
617	9	L117_9	907	5.74748317711674e-05	2	0	G	1190	Fischerella	7.56079922184254e-05
617	9	L117_9	908	5.74748317711674e-05	2	2	S	1752063	Fischerella sp. NIES-3754	7.56079922184254e-05
617	9	L117_9	909	2.87374158855837e-05	1	0	F	1162	Nostocaceae	3.78039961092127e-05
617	9	L117_9	910	2.87374158855837e-05	1	0	G	1177	Nostoc	3.78039961092127e-05
617	9	L117_9	911	2.87374158855837e-05	1	1	S	2005458	Nostoc sp. NIES-4103	3.78039961092127e-05
617	9	L117_9	912	2.87374158855837e-05	1	0	F	1185	Rivulariaceae	3.78039961092127e-05
617	9	L117_9	913	2.87374158855837e-05	1	1	G	1186	Calothrix	3.78039961092127e-05
617	9	L117_9	914	0.000804647644796344	28	0	P	2138240	Coprothermobacterota	0.00105851189105796
617	9	L117_9	915	0.000804647644796344	28	0	C	2138243	Coprothermobacteria	0.00105851189105796
617	9	L117_9	916	0.000804647644796344	28	0	O	2138246	Coprothermobacterales	0.00105851189105796
617	9	L117_9	917	0.000804647644796344	28	0	F	2138247	Coprothermobacteraceae	0.00105851189105796
617	9	L117_9	918	0.000804647644796344	28	0	G	68335	Coprothermobacter	0.00105851189105796
617	9	L117_9	919	0.000804647644796344	28	0	S	35786	Coprothermobacter proteolyticus	0.00105851189105796
617	9	L117_9	921	0.000258636742970253	9	0	P	200795	Chloroflexi	0.000340235964982914
617	9	L117_9	922	0.000114949663542335	4	0	C	32061	Chloroflexia	0.000151215984436851
617	9	L117_9	923	0.000114949663542335	4	0	O	32064	Chloroflexales	0.000151215984436851
617	9	L117_9	925	8.62122476567511e-05	3	0	F	1508635	Roseiflexaceae	0.000113411988327638
617	9	L117_9	926	8.62122476567511e-05	3	1	G	120961	Roseiflexus	0.000113411988327638
617	9	L117_9	927	5.74748317711674e-05	2	0	S	120962	Roseiflexus castenholzii	7.56079922184254e-05
617	9	L117_9	930	2.87374158855837e-05	1	0	F	1106	Chloroflexaceae	3.78039961092127e-05
617	9	L117_9	931	2.87374158855837e-05	1	1	G	1107	Chloroflexus	3.78039961092127e-05
617	9	L117_9	932	5.74748317711674e-05	2	0	C	292625	Anaerolineae	7.56079922184254e-05
617	9	L117_9	933	5.74748317711674e-05	2	0	O	292629	Anaerolineales	7.56079922184254e-05
617	9	L117_9	934	5.74748317711674e-05	2	1	F	292628	Anaerolineaceae	7.56079922184254e-05
617	9	L117_9	936	2.87374158855837e-05	1	1	S	1889813	Anaerolineaceae bacterium oral taxon 439	3.78039961092127e-05
617	9	L117_9	937	5.74748317711674e-05	2	0	C	301297	Dehalococcoidia	7.56079922184254e-05
617	9	L117_9	938	5.74748317711674e-05	2	0	G	670486	Dehalogenimonas	7.56079922184254e-05
617	9	L117_9	939	5.74748317711674e-05	2	2	S	1839801	Dehalogenimonas formicexedens	7.56079922184254e-05
617	9	L117_9	940	2.87374158855837e-05	1	1	C	189775	Thermomicrobia	3.78039961092127e-05
617	9	L117_9	941	2.87374158855837e-05	1	0	P	67819	Armatimonadetes	3.78039961092127e-05
617	9	L117_9	942	2.87374158855837e-05	1	0	C	1663419	Fimbriimonadia	3.78039961092127e-05
617	9	L117_9	943	2.87374158855837e-05	1	0	O	1663425	Fimbriimonadales	3.78039961092127e-05
617	9	L117_9	944	2.87374158855837e-05	1	0	F	1663426	Fimbriimonadaceae	3.78039961092127e-05
617	9	L117_9	945	2.87374158855837e-05	1	0	G	1005038	Fimbriimonas	3.78039961092127e-05
617	9	L117_9	946	2.87374158855837e-05	1	0	S	1005039	Fimbriimonas ginsengisoli	3.78039961092127e-05
617	9	L117_9	948	0.013736484793309	478	39	P	1224	Proteobacteria	0.0180703101402037
617	9	L117_9	949	0.00433934979872314	151	25	C	1236	Gammaproteobacteria	0.00570840341249112
617	9	L117_9	950	0.00132192113073685	46	0	O	135619	Oceanospirillales	0.00173898382102379
617	9	L117_9	951	0.0012357088830801	43	0	F	224372	Alcanivoracaceae	0.00162557183269615
617	9	L117_9	952	0.0012357088830801	43	0	G	59753	Alcanivorax	0.00162557183269615
617	9	L117_9	953	0.0012357088830801	43	43	S	2014542	Alcanivorax sp. N3-2A	0.00162557183269615
617	9	L117_9	954	5.74748317711674e-05	2	2	F	135620	Oceanospirillaceae	7.56079922184254e-05
617	9	L117_9	955	2.87374158855837e-05	1	0	F	1920240	Kangiellaceae	3.78039961092127e-05
617	9	L117_9	956	2.87374158855837e-05	1	0	G	261963	Kangiella	3.78039961092127e-05
617	9	L117_9	957	2.87374158855837e-05	1	1	S	1144748	Kangiella sediminilitoris	3.78039961092127e-05
617	9	L117_9	958	0.0012357088830801	43	0	O	91347	Enterobacterales	0.00162557183269615
617	9	L117_9	959	0.000977072140109846	34	3	F	543	Enterobacteriaceae	0.00128533586771323
617	9	L117_9	960	0.000373586406512588	13	0	G	544	Citrobacter	0.000491451949419765
617	9	L117_9	961	0.000373586406512588	13	13	S	545	Citrobacter koseri	0.000491451949419765
617	9	L117_9	965	0.000201161911199086	7	1	G	203804	Candidatus Blochmannia	0.000264627972764489
617	9	L117_9	966	0.000172424495313502	6	6	S	203907	Candidatus Blochmannia floridanus	0.000226823976655276
617	9	L117_9	967	8.62122476567511e-05	3	0	G	1906661	Candidatus Gullanella	0.000113411988327638
617	9	L117_9	968	8.62122476567511e-05	3	3	S	1070130	Candidatus Gullanella endobia	0.000113411988327638
617	9	L117_9	969	0.000114949663542335	4	0	G	561	Escherichia	0.000151215984436851
617	9	L117_9	970	0.000114949663542335	4	4	S	562	Escherichia coli	0.000151215984436851
617	9	L117_9	971	5.74748317711674e-05	2	1	G	547	Enterobacter	7.56079922184254e-05
617	9	L117_9	973	2.87374158855837e-05	1	0	G	590	Salmonella	3.78039961092127e-05
617	9	L117_9	974	2.87374158855837e-05	1	1	S	28901	Salmonella enterica	3.78039961092127e-05
617	9	L117_9	975	2.87374158855837e-05	1	0	G	570	Klebsiella	3.78039961092127e-05
617	9	L117_9	976	2.87374158855837e-05	1	1	S	573	Klebsiella pneumoniae	3.78039961092127e-05
617	9	L117_9	977	0.000114949663542335	4	0	F	1903409	Erwiniaceae	0.000151215984436851
617	9	L117_9	978	8.62122476567511e-05	3	0	G	32199	Buchnera	0.000113411988327638
617	9	L117_9	979	8.62122476567511e-05	3	3	S	9	Buchnera aphidicola	0.000113411988327638
617	9	L117_9	980	2.87374158855837e-05	1	0	G	551	Erwinia	3.78039961092127e-05
617	9	L117_9	981	2.87374158855837e-05	1	0	S	182337	Erwinia billingiae	3.78039961092127e-05
617	9	L117_9	983	8.62122476567511e-05	3	0	F	1903411	Yersiniaceae	0.000113411988327638
617	9	L117_9	984	8.62122476567511e-05	3	3	G	629	Yersinia	0.000113411988327638
617	9	L117_9	985	2.87374158855837e-05	1	0	F	1903414	Morganellaceae	3.78039961092127e-05
617	9	L117_9	986	2.87374158855837e-05	1	0	G	626	Xenorhabdus	3.78039961092127e-05
617	9	L117_9	987	2.87374158855837e-05	1	1	S	40576	Xenorhabdus bovienii	3.78039961092127e-05
617	9	L117_9	988	2.87374158855837e-05	1	0	F	1903416	Budviciaceae	3.78039961092127e-05
617	9	L117_9	989	2.87374158855837e-05	1	0	G	82984	Pragia	3.78039961092127e-05
617	9	L117_9	990	2.87374158855837e-05	1	1	S	82985	Pragia fontium	3.78039961092127e-05
617	9	L117_9	991	0.000517273485940507	18	0	O	72274	Pseudomonadales	0.000680471929965829
617	9	L117_9	992	0.000287374158855837	10	0	F	468	Moraxellaceae	0.000378039961092127
617	9	L117_9	993	0.000201161911199086	7	2	G	469	Acinetobacter	0.000264627972764489
617	9	L117_9	994	0.000114949663542335	4	0	S	52133	Acinetobacter venetianus	0.000151215984436851
617	9	L117_9	996	2.87374158855837e-05	1	1	S	40215	Acinetobacter junii	3.78039961092127e-05
617	9	L117_9	997	8.62122476567511e-05	3	0	G	475	Moraxella	0.000113411988327638
617	9	L117_9	998	8.62122476567511e-05	3	3	S	34062	Moraxella osloensis	0.000113411988327638
617	9	L117_9	999	0.00022989932708467	8	0	F	135621	Pseudomonadaceae	0.000302431968873702
617	9	L117_9	1000	0.00022989932708467	8	1	G	286	Pseudomonas	0.000302431968873702
617	9	L117_9	1003	5.74748317711674e-05	2	0	S	317	Pseudomonas syringae	7.56079922184254e-05
617	9	L117_9	1007	2.87374158855837e-05	1	1	S	316	Pseudomonas stutzeri	3.78039961092127e-05
617	9	L117_9	1009	2.87374158855837e-05	1	0	S	200451	Pseudomonas poae	3.78039961092127e-05
617	9	L117_9	1011	2.87374158855837e-05	1	1	S	2067572	Pseudomonas sp. NC02	3.78039961092127e-05
617	9	L117_9	1013	2.87374158855837e-05	1	1	S	287	Pseudomonas aeruginosa	3.78039961092127e-05
617	9	L117_9	1014	2.87374158855837e-05	1	1	S	157783	Pseudomonas cremoricolorata	3.78039961092127e-05
617	9	L117_9	1015	0.000143687079427919	5	0	O	135623	Vibrionales	0.000189019980546064
617	9	L117_9	1016	0.000143687079427919	5	0	F	641	Vibrionaceae	0.000189019980546064
617	9	L117_9	1017	0.000114949663542335	4	0	G	662	Vibrio	0.000151215984436851
617	9	L117_9	1018	5.74748317711674e-05	2	2	S	28173	Vibrio nigripulchritudo	7.56079922184254e-05
617	9	L117_9	1019	2.87374158855837e-05	1	1	S	62153	Vibrio shilonii	3.78039961092127e-05
617	9	L117_9	1020	2.87374158855837e-05	1	1	S	76258	Vibrio rumoiensis	3.78039961092127e-05
617	9	L117_9	1021	2.87374158855837e-05	1	1	G	511678	Aliivibrio	3.78039961092127e-05
617	9	L117_9	1022	0.000143687079427919	5	0	O	72273	Thiotrichales	0.000189019980546064
617	9	L117_9	1023	0.000143687079427919	5	0	F	34064	Francisellaceae	0.000189019980546064
617	9	L117_9	1024	0.000143687079427919	5	4	G	262	Francisella	0.000189019980546064
617	9	L117_9	1025	2.87374158855837e-05	1	1	S	1547445	Francisella sp. FSC1006	3.78039961092127e-05
617	9	L117_9	1026	5.74748317711674e-05	2	0	O	135622	Alteromonadales	7.56079922184254e-05
617	9	L117_9	1027	5.74748317711674e-05	2	0	F	267888	Pseudoalteromonadaceae	7.56079922184254e-05
617	9	L117_9	1028	5.74748317711674e-05	2	0	G	53246	Pseudoalteromonas	7.56079922184254e-05
617	9	L117_9	1029	5.74748317711674e-05	2	0	S	28107	Pseudoalteromonas espejiana	7.56079922184254e-05
617	9	L117_9	1031	5.74748317711674e-05	2	0	O	135625	Pasteurellales	7.56079922184254e-05
617	9	L117_9	1032	5.74748317711674e-05	2	0	F	712	Pasteurellaceae	7.56079922184254e-05
617	9	L117_9	1033	2.87374158855837e-05	1	0	G	713	Actinobacillus	3.78039961092127e-05
617	9	L117_9	1034	2.87374158855837e-05	1	1	S	716	Actinobacillus suis	3.78039961092127e-05
617	9	L117_9	1035	2.87374158855837e-05	1	0	G	724	Haemophilus	3.78039961092127e-05
617	9	L117_9	1036	2.87374158855837e-05	1	1	S	727	Haemophilus influenzae	3.78039961092127e-05
617	9	L117_9	1038	5.74748317711674e-05	2	0	G	745410	Gallaecimonas	7.56079922184254e-05
617	9	L117_9	1039	5.74748317711674e-05	2	2	S	2291597	Gallaecimonas sp. HK-28	7.56079922184254e-05
617	9	L117_9	1040	2.87374158855837e-05	1	0	O	135618	Methylococcales	3.78039961092127e-05
617	9	L117_9	1041	2.87374158855837e-05	1	0	F	403	Methylococcaceae	3.78039961092127e-05
617	9	L117_9	1042	2.87374158855837e-05	1	0	G	416	Methylomonas	3.78039961092127e-05
617	9	L117_9	1043	2.87374158855837e-05	1	1	S	1538553	Methylomonas denitrificans	3.78039961092127e-05
617	9	L117_9	1044	2.87374158855837e-05	1	0	O	135614	Xanthomonadales	3.78039961092127e-05
617	9	L117_9	1045	2.87374158855837e-05	1	0	F	1775411	Rhodanobacteraceae	3.78039961092127e-05
617	9	L117_9	1046	2.87374158855837e-05	1	0	G	75309	Rhodanobacter	3.78039961092127e-05
617	9	L117_9	1047	2.87374158855837e-05	1	1	S	666685	Rhodanobacter denitrificans	3.78039961092127e-05
617	9	L117_9	1048	2.87374158855837e-05	1	0	O	1692040	Acidiferrobacterales	3.78039961092127e-05
617	9	L117_9	1049	2.87374158855837e-05	1	0	F	1692041	Acidiferrobacteraceae	3.78039961092127e-05
617	9	L117_9	1050	2.87374158855837e-05	1	0	G	1692042	Sulfurifustis	3.78039961092127e-05
617	9	L117_9	1051	2.87374158855837e-05	1	1	S	1675686	Sulfurifustis variabilis	3.78039961092127e-05
617	9	L117_9	1053	0.00258636742970253	90	1	C	28221	Deltaproteobacteria	0.00340235964982914
617	9	L117_9	1054	0.00204035652787644	71	0	O	213115	Desulfovibrionales	0.0026840837237541
617	9	L117_9	1055	0.00204035652787644	71	63	F	194924	Desulfovibrionaceae	0.0026840837237541
617	9	L117_9	1056	0.000172424495313502	6	0	G	872	Desulfovibrio	0.000226823976655276
617	9	L117_9	1057	8.62122476567511e-05	3	0	S	184917	Desulfovibrio magneticus	0.000113411988327638
617	9	L117_9	1059	5.74748317711674e-05	2	0	S	879	Desulfovibrio gigas	7.56079922184254e-05
617	9	L117_9	1061	2.87374158855837e-05	1	1	S	44742	Desulfovibrio fairfieldensis	3.78039961092127e-05
617	9	L117_9	1062	5.74748317711674e-05	2	0	G	2035811	Pseudodesulfovibrio	7.56079922184254e-05
617	9	L117_9	1063	5.74748317711674e-05	2	2	S	57320	Pseudodesulfovibrio profundus	7.56079922184254e-05
617	9	L117_9	1064	0.000459798654169339	16	0	O	29	Myxococcales	0.000604863937747404
617	9	L117_9	1066	0.000431061238283756	15	0	F	49	Polyangiaceae	0.000567059941638191
617	9	L117_9	1067	0.000431061238283756	15	0	G	1882917	Pajaroellobacter	0.000567059941638191
617	9	L117_9	1068	0.000431061238283756	15	15	S	1882918	Pajaroellobacter abortibovis	0.000567059941638191
617	9	L117_9	1070	2.87374158855837e-05	1	0	F	39	Archangiaceae	3.78039961092127e-05
617	9	L117_9	1071	2.87374158855837e-05	1	0	G	47	Archangium	3.78039961092127e-05
617	9	L117_9	1072	2.87374158855837e-05	1	1	S	48	Archangium gephyra	3.78039961092127e-05
617	9	L117_9	1073	2.87374158855837e-05	1	0	O	213118	Desulfobacterales	3.78039961092127e-05
617	9	L117_9	1074	2.87374158855837e-05	1	1	F	213119	Desulfobacteraceae	3.78039961092127e-05
617	9	L117_9	1075	2.87374158855837e-05	1	0	F	1902584	Candidatus Desulfofervidaceae	3.78039961092127e-05
617	9	L117_9	1076	2.87374158855837e-05	1	0	G	1902583	Candidatus Desulfofervidus	3.78039961092127e-05
617	9	L117_9	1077	2.87374158855837e-05	1	1	S	1621989	Candidatus Desulfofervidus auxilii	3.78039961092127e-05
617	9	L117_9	1078	0.00135065854662243	47	1	C	29547	Epsilonproteobacteria	0.001776787817133
617	9	L117_9	1079	0.00132192113073685	46	0	O	213849	Campylobacterales	0.00173898382102379
617	9	L117_9	1080	0.000890859892453095	31	6	F	72294	Campylobacteraceae	0.00117192387938559
617	9	L117_9	1081	0.000431061238283756	15	3	G	194	Campylobacter	0.000567059941638191
617	9	L117_9	1082	0.000201161911199086	7	0	S	76517	Campylobacter hominis	0.000264627972764489
617	9	L117_9	1084	2.87374158855837e-05	1	0	S	201	Campylobacter lari	3.78039961092127e-05
617	9	L117_9	1086	2.87374158855837e-05	1	1	S	206	Campylobacter sputorum	3.78039961092127e-05
617	9	L117_9	1087	2.87374158855837e-05	1	1	S	1244531	Campylobacter iguaniorum	3.78039961092127e-05
617	9	L117_9	1088	2.87374158855837e-05	1	0	S	1031542	Campylobacter volucris	3.78039961092127e-05
617	9	L117_9	1090	2.87374158855837e-05	1	0	S	488546	Campylobacter peloridis	3.78039961092127e-05
617	9	L117_9	1092	0.000172424495313502	6	2	G	28196	Arcobacter	0.000226823976655276
617	9	L117_9	1093	5.74748317711674e-05	2	2	S	197482	Arcobacter halophilus	7.56079922184254e-05
617	9	L117_9	1094	5.74748317711674e-05	2	2	S	663364	Arcobacter bivalviorum	7.56079922184254e-05
617	9	L117_9	1095	0.000114949663542335	4	0	G	57665	Sulfurospirillum	0.000151215984436851
617	9	L117_9	1096	0.000114949663542335	4	0	S	44674	Sulfurospirillum barnesii	0.000151215984436851
617	9	L117_9	1098	0.000431061238283756	15	0	F	72293	Helicobacteraceae	0.000567059941638191
617	9	L117_9	1099	0.000402323822398172	14	0	G	209	Helicobacter	0.000529255945528978
617	9	L117_9	1100	0.000402323822398172	14	14	S	210	Helicobacter pylori	0.000529255945528978
617	9	L117_9	1101	2.87374158855837e-05	1	0	G	843	Wolinella	3.78039961092127e-05
617	9	L117_9	1102	2.87374158855837e-05	1	0	S	844	Wolinella succinogenes	3.78039961092127e-05
617	9	L117_9	1104	0.00318985316329979	111	17	C	28211	Alphaproteobacteria	0.00419624356812261
617	9	L117_9	1105	0.000747172813025176	26	0	O	204455	Rhodobacterales	0.000982903898839531
617	9	L117_9	1106	0.000373586406512588	13	3	F	31989	Rhodobacteraceae	0.000491451949419765
617	9	L117_9	1107	0.000143687079427919	5	1	G	265	Paracoccus	0.000189019980546064
617	9	L117_9	1108	8.62122476567511e-05	3	3	S	147645	Paracoccus yeei	0.000113411988327638
617	9	L117_9	1109	2.87374158855837e-05	1	1	S	1077935	Paracoccus zhejiangensis	3.78039961092127e-05
617	9	L117_9	1110	5.74748317711674e-05	2	0	G	58842	Sagittula	7.56079922184254e-05
617	9	L117_9	1111	5.74748317711674e-05	2	2	S	2009329	Sagittula sp. P11	7.56079922184254e-05
617	9	L117_9	1112	2.87374158855837e-05	1	0	G	302485	Phaeobacter	3.78039961092127e-05
617	9	L117_9	1113	2.87374158855837e-05	1	1	S	1580596	Phaeobacter piscinae	3.78039961092127e-05
617	9	L117_9	1114	2.87374158855837e-05	1	0	G	53945	Octadecabacter	3.78039961092127e-05
617	9	L117_9	1115	2.87374158855837e-05	1	0	S	1217908	Octadecabacter antarcticus	3.78039961092127e-05
617	9	L117_9	1117	2.87374158855837e-05	1	0	G	97050	Ruegeria	3.78039961092127e-05
617	9	L117_9	1118	2.87374158855837e-05	1	1	S	2099786	Ruegeria sp. NKC1-1	3.78039961092127e-05
617	9	L117_9	1119	0.000373586406512588	13	0	F	69657	Hyphomonadaceae	0.000491451949419765
617	9	L117_9	1120	0.000373586406512588	13	0	G	85	Hyphomonas	0.000491451949419765
617	9	L117_9	1121	0.000316111574741421	11	11	S	1906738	Hyphomonas sp. Mor2	0.00041584395720134
617	9	L117_9	1122	5.74748317711674e-05	2	2	S	1873716	Hyphomonas sp. CACIAM 19H1	7.56079922184254e-05
617	9	L117_9	1123	0.000689697981254009	24	0	O	766	Rickettsiales	0.000907295906621105
617	9	L117_9	1124	0.000517273485940507	18	0	F	942	Anaplasmataceae	0.000680471929965829
617	9	L117_9	1125	0.000373586406512588	13	13	G	33993	Neorickettsia	0.000491451949419765
617	9	L117_9	1126	0.000143687079427919	5	0	G	943	Ehrlichia	0.000189019980546064
617	9	L117_9	1128	0.000143687079427919	5	5	S	779	Ehrlichia ruminantium	0.000189019980546064
617	9	L117_9	1129	0.000172424495313502	6	0	F	775	Rickettsiaceae	0.000226823976655276
617	9	L117_9	1131	5.74748317711674e-05	2	0	G	69474	Orientia	7.56079922184254e-05
617	9	L117_9	1132	5.74748317711674e-05	2	2	S	784	Orientia tsutsugamushi	7.56079922184254e-05
617	9	L117_9	1133	2.87374158855837e-05	1	0	G	780	Rickettsia	3.78039961092127e-05
617	9	L117_9	1135	2.87374158855837e-05	1	1	S	785	Rickettsia typhi	3.78039961092127e-05
617	9	L117_9	1136	8.62122476567511e-05	3	0	G	2115980	Candidatus Phycorickettsia	0.000113411988327638
617	9	L117_9	1137	8.62122476567511e-05	3	3	S	2115978	Candidatus Phycorickettsia trachydisci	0.000113411988327638
617	9	L117_9	1138	0.000488536070054923	17	1	O	356	Rhizobiales	0.000642667933856616
617	9	L117_9	1139	0.00022989932708467	8	0	F	82115	Rhizobiaceae	0.000302431968873702
617	9	L117_9	1141	8.62122476567511e-05	3	0	G	379	Rhizobium	0.000113411988327638
617	9	L117_9	1142	5.74748317711674e-05	2	2	S	384	Rhizobium leguminosarum	7.56079922184254e-05
617	9	L117_9	1143	2.87374158855837e-05	1	1	S	396	Rhizobium phaseoli	3.78039961092127e-05
617	9	L117_9	1144	5.74748317711674e-05	2	0	G	34019	Liberibacter	7.56079922184254e-05
617	9	L117_9	1145	2.87374158855837e-05	1	0	S	34021	Candidatus Liberibacter asiaticus	3.78039961092127e-05
617	9	L117_9	1147	2.87374158855837e-05	1	0	S	309868	Candidatus Liberibacter americanus	3.78039961092127e-05
617	9	L117_9	1150	5.74748317711674e-05	2	0	G	106591	Ensifer	7.56079922184254e-05
617	9	L117_9	1151	2.87374158855837e-05	1	1	S	106592	Ensifer adhaerens	3.78039961092127e-05
617	9	L117_9	1152	2.87374158855837e-05	1	0	S	716925	Ensifer sojae	3.78039961092127e-05
617	9	L117_9	1154	0.000143687079427919	5	0	F	119045	Methylobacteriaceae	0.000189019980546064
617	9	L117_9	1155	0.000143687079427919	5	0	G	407	Methylobacterium	0.000189019980546064
617	9	L117_9	1156	0.000114949663542335	4	4	S	2202825	Methylobacterium sp. 17SD2-17	0.000151215984436851
617	9	L117_9	1157	2.87374158855837e-05	1	1	S	2067957	Methylobacterium sp. DM1	3.78039961092127e-05
617	9	L117_9	1158	5.74748317711674e-05	2	0	F	119043	Rhodobiaceae	7.56079922184254e-05
617	9	L117_9	1159	5.74748317711674e-05	2	0	G	1541445	Candidatus Phaeomarinobacter	7.56079922184254e-05
617	9	L117_9	1160	5.74748317711674e-05	2	2	S	1458461	Candidatus Phaeomarinobacter ectocarpi	7.56079922184254e-05
617	9	L117_9	1161	2.87374158855837e-05	1	0	F	31993	Methylocystaceae	3.78039961092127e-05
617	9	L117_9	1162	2.87374158855837e-05	1	0	G	133	Methylocystis	3.78039961092127e-05
617	9	L117_9	1163	2.87374158855837e-05	1	1	S	655015	Methylocystis bryophila	3.78039961092127e-05
617	9	L117_9	1164	0.000431061238283756	15	0	O	204458	Caulobacterales	0.000567059941638191
617	9	L117_9	1165	0.000431061238283756	15	0	F	76892	Caulobacteraceae	0.000567059941638191
617	9	L117_9	1167	0.000373586406512588	13	13	S	1759059	Caulobacteraceae bacterium OTSz_A_272	0.000491451949419765
617	9	L117_9	1168	5.74748317711674e-05	2	1	G	41275	Brevundimonas	7.56079922184254e-05
617	9	L117_9	1169	2.87374158855837e-05	1	0	S	74313	Brevundimonas subvibrioides	3.78039961092127e-05
617	9	L117_9	1171	0.000172424495313502	6	0	O	204457	Sphingomonadales	0.000226823976655276
617	9	L117_9	1172	0.000172424495313502	6	1	F	41297	Sphingomonadaceae	0.000226823976655276
617	9	L117_9	1173	0.000143687079427919	5	0	G	13687	Sphingomonas	0.000189019980546064
617	9	L117_9	1174	2.87374158855837e-05	1	1	S	1030157	Sphingomonas sp. KC8	3.78039961092127e-05
617	9	L117_9	1175	2.87374158855837e-05	1	1	S	1921510	Sphingomonas sp. JJ-A5	3.78039961092127e-05
617	9	L117_9	1176	2.87374158855837e-05	1	1	S	1938607	Sphingomonas sp. LM7	3.78039961092127e-05
617	9	L117_9	1177	2.87374158855837e-05	1	1	S	1961362	Sphingomonas sp. NIC1	3.78039961092127e-05
617	9	L117_9	1178	2.87374158855837e-05	1	1	S	2219696	Sphingomonas sp. FARSPH	3.78039961092127e-05
617	9	L117_9	1179	8.62122476567511e-05	3	0	O	54526	Pelagibacterales	0.000113411988327638
617	9	L117_9	1180	8.62122476567511e-05	3	2	F	1655514	Pelagibacteraceae	0.000113411988327638
617	9	L117_9	1182	2.87374158855837e-05	1	1	S	744985	alpha proteobacterium HIMB59	3.78039961092127e-05
617	9	L117_9	1183	5.74748317711674e-05	2	0	O	204441	Rhodospirillales	7.56079922184254e-05
617	9	L117_9	1184	2.87374158855837e-05	1	0	F	433	Acetobacteraceae	3.78039961092127e-05
617	9	L117_9	1185	2.87374158855837e-05	1	1	G	434	Acetobacter	3.78039961092127e-05
617	9	L117_9	1186	2.87374158855837e-05	1	0	F	41295	Rhodospirillaceae	3.78039961092127e-05
617	9	L117_9	1187	2.87374158855837e-05	1	1	G	191	Azospirillum	3.78039961092127e-05
617	9	L117_9	1188	2.87374158855837e-05	1	0	O	1921002	Holosporales	3.78039961092127e-05
617	9	L117_9	1189	2.87374158855837e-05	1	0	F	2100208	Caedimonadaceae	3.78039961092127e-05
617	9	L117_9	1190	2.87374158855837e-05	1	0	G	1509243	Candidatus Nucleicultrix	3.78039961092127e-05
617	9	L117_9	1191	2.87374158855837e-05	1	0	S	1509244	Candidatus Nucleicultrix amoebiphila	3.78039961092127e-05
617	9	L117_9	1193	0.0010632843877666	37	1	C	28216	Betaproteobacteria	0.00139874785604087
617	9	L117_9	1194	0.000660960565368425	23	0	O	80840	Burkholderiales	0.000869491910511893
617	9	L117_9	1195	0.000172424495313502	6	0	F	506	Alcaligenaceae	0.000226823976655276
617	9	L117_9	1196	5.74748317711674e-05	2	0	G	222	Achromobacter	7.56079922184254e-05
617	9	L117_9	1197	2.87374158855837e-05	1	0	S	85698	Achromobacter xylosoxidans	3.78039961092127e-05
617	9	L117_9	1199	2.87374158855837e-05	1	1	S	1758194	Achromobacter sp. AONIH1	3.78039961092127e-05
617	9	L117_9	1200	5.74748317711674e-05	2	0	G	29574	Taylorella	7.56079922184254e-05
617	9	L117_9	1201	5.74748317711674e-05	2	2	S	29575	Taylorella equigenitalis	7.56079922184254e-05
617	9	L117_9	1202	2.87374158855837e-05	1	0	G	359336	Castellaniella	3.78039961092127e-05
617	9	L117_9	1203	2.87374158855837e-05	1	0	S	75697	Castellaniella defragrans	3.78039961092127e-05
617	9	L117_9	1205	2.87374158855837e-05	1	0	G	1472344	Basilea	3.78039961092127e-05
617	9	L117_9	1206	2.87374158855837e-05	1	0	S	1472345	Basilea psittacipulmonis	3.78039961092127e-05
617	9	L117_9	1208	0.000143687079427919	5	0	F	80864	Comamonadaceae	0.000189019980546064
617	9	L117_9	1209	5.74748317711674e-05	2	0	G	352450	Simplicispira	7.56079922184254e-05
617	9	L117_9	1210	5.74748317711674e-05	2	2	S	2109915	Simplicispira suum	7.56079922184254e-05
617	9	L117_9	1211	2.87374158855837e-05	1	0	G	201096	Alicycliphilus	3.78039961092127e-05
617	9	L117_9	1212	2.87374158855837e-05	1	0	S	179636	Alicycliphilus denitrificans	3.78039961092127e-05
617	9	L117_9	1214	2.87374158855837e-05	1	0	G	1649468	Melaminivora	3.78039961092127e-05
617	9	L117_9	1215	2.87374158855837e-05	1	1	S	2116657	Melaminivora sp. SC2-7	3.78039961092127e-05
617	9	L117_9	1216	2.87374158855837e-05	1	0	G	34072	Variovorax	3.78039961092127e-05
617	9	L117_9	1217	2.87374158855837e-05	1	0	S	34073	Variovorax paradoxus	3.78039961092127e-05
617	9	L117_9	1219	0.000143687079427919	5	0	F	119060	Burkholderiaceae	0.000189019980546064
617	9	L117_9	1220	5.74748317711674e-05	2	1	G	32008	Burkholderia	7.56079922184254e-05
617	9	L117_9	1222	2.87374158855837e-05	1	0	G	44013	Polynucleobacter	3.78039961092127e-05
617	9	L117_9	1223	2.87374158855837e-05	1	1	S	576610	Polynucleobacter necessarius	3.78039961092127e-05
617	9	L117_9	1224	2.87374158855837e-05	1	0	G	48736	Ralstonia	3.78039961092127e-05
617	9	L117_9	1225	2.87374158855837e-05	1	0	S	305	Ralstonia solanacearum	3.78039961092127e-05
617	9	L117_9	1227	2.87374158855837e-05	1	0	G	106589	Cupriavidus	3.78039961092127e-05
617	9	L117_9	1228	2.87374158855837e-05	1	1	S	68895	Cupriavidus basilensis	3.78039961092127e-05
617	9	L117_9	1229	0.000114949663542335	4	0	F	75682	Oxalobacteraceae	0.000151215984436851
617	9	L117_9	1230	8.62122476567511e-05	3	1	G	149698	Massilia	0.000113411988327638
617	9	L117_9	1231	2.87374158855837e-05	1	1	S	47229	Massilia timonae	3.78039961092127e-05
617	9	L117_9	1232	2.87374158855837e-05	1	1	S	1678028	Massilia sp. NR 4-1	3.78039961092127e-05
617	9	L117_9	1233	2.87374158855837e-05	1	0	G	963	Herbaspirillum	3.78039961092127e-05
617	9	L117_9	1234	2.87374158855837e-05	1	1	S	2025949	Herbaspirillum sp. meg3	3.78039961092127e-05
617	9	L117_9	1237	8.62122476567511e-05	3	0	G	65047	Mitsuaria	0.000113411988327638
617	9	L117_9	1238	8.62122476567511e-05	3	3	S	1658665	Mitsuaria sp. 7	0.000113411988327638
617	9	L117_9	1239	0.00022989932708467	8	0	O	206351	Neisseriales	0.000302431968873702
617	9	L117_9	1240	0.000201161911199086	7	1	F	481	Neisseriaceae	0.000264627972764489
617	9	L117_9	1242	0.000114949663542335	4	4	S	2052837	Neisseriaceae bacterium DSM 100970	0.000151215984436851
617	9	L117_9	1243	2.87374158855837e-05	1	0	G	59	Vitreoscilla	3.78039961092127e-05
617	9	L117_9	1244	2.87374158855837e-05	1	1	S	96942	Vitreoscilla sp. C1	3.78039961092127e-05
617	9	L117_9	1245	2.87374158855837e-05	1	0	G	482	Neisseria	3.78039961092127e-05
617	9	L117_9	1246	2.87374158855837e-05	1	1	S	1853278	Neisseria sp. 10023	3.78039961092127e-05
617	9	L117_9	1247	2.87374158855837e-05	1	0	F	1499392	Chromobacteriaceae	3.78039961092127e-05
617	9	L117_9	1249	2.87374158855837e-05	1	0	G	535	Chromobacterium	3.78039961092127e-05
617	9	L117_9	1250	2.87374158855837e-05	1	1	S	1108595	Chromobacterium vaccinii	3.78039961092127e-05
617	9	L117_9	1251	8.62122476567511e-05	3	0	O	206389	Rhodocyclales	0.000113411988327638
617	9	L117_9	1252	8.62122476567511e-05	3	0	F	2008795	Azonexaceae	0.000113411988327638
617	9	L117_9	1253	8.62122476567511e-05	3	0	G	73029	Dechloromonas	0.000113411988327638
617	9	L117_9	1254	8.62122476567511e-05	3	0	S	259537	Dechloromonas aromatica	0.000113411988327638
617	9	L117_9	1256	2.87374158855837e-05	1	0	O	32003	Nitrosomonadales	3.78039961092127e-05
617	9	L117_9	1257	2.87374158855837e-05	1	0	F	2008790	Thiobacillaceae	3.78039961092127e-05
617	9	L117_9	1258	2.87374158855837e-05	1	0	G	919	Thiobacillus	3.78039961092127e-05
617	9	L117_9	1259	2.87374158855837e-05	1	0	S	36861	Thiobacillus denitrificans	3.78039961092127e-05
617	9	L117_9	1262	2.87374158855837e-05	1	0	G	33055	Candidatus Kinetoplastibacterium	3.78039961092127e-05
617	9	L117_9	1263	2.87374158855837e-05	1	1	S	233181	Candidatus Kinetoplastibacterium blastocrithidii	3.78039961092127e-05
617	9	L117_9	1264	8.62122476567511e-05	3	0	C	1553900	Oligoflexia	0.000113411988327638
617	9	L117_9	1265	8.62122476567511e-05	3	0	O	213481	Bdellovibrionales	0.000113411988327638
617	9	L117_9	1266	8.62122476567511e-05	3	0	F	213483	Bdellovibrionaceae	0.000113411988327638
617	9	L117_9	1267	8.62122476567511e-05	3	0	G	958	Bdellovibrio	0.000113411988327638
617	9	L117_9	1268	8.62122476567511e-05	3	3	S	959	Bdellovibrio bacteriovorus	0.000113411988327638
617	9	L117_9	1271	0.00318985316329979	111	1	P	976	Bacteroidetes	0.00419624356812261
617	9	L117_9	1272	0.0014081333783936	49	0	C	117743	Flavobacteriia	0.00185239580935142
617	9	L117_9	1273	0.0014081333783936	49	24	O	200644	Flavobacteriales	0.00185239580935142
617	9	L117_9	1274	0.000689697981254009	24	2	F	49546	Flavobacteriaceae	0.000907295906621105
617	9	L117_9	1275	0.000287374158855837	10	0	G	1518147	Wenyingzhuangia	0.000378039961092127
617	9	L117_9	1276	0.000287374158855837	10	10	S	1790137	Wenyingzhuangia fucanilytica	0.000378039961092127
617	9	L117_9	1277	0.000114949663542335	4	0	G	286104	Winogradskyella	0.000151215984436851
617	9	L117_9	1278	8.62122476567511e-05	3	3	S	754409	Winogradskyella sp. PG-2	0.000113411988327638
617	9	L117_9	1279	2.87374158855837e-05	1	1	S	1249933	Winogradskyella sp. RHA_55	3.78039961092127e-05
617	9	L117_9	1280	5.74748317711674e-05	2	0	G	244698	Gillisia	7.56079922184254e-05
617	9	L117_9	1281	5.74748317711674e-05	2	2	S	1336796	Gillisia sp. Hel1_33_143	7.56079922184254e-05
617	9	L117_9	1282	2.87374158855837e-05	1	0	G	261827	Algibacter	3.78039961092127e-05
617	9	L117_9	1283	2.87374158855837e-05	1	1	S	1736674	Algibacter alginicilyticus	3.78039961092127e-05
617	9	L117_9	1284	2.87374158855837e-05	1	0	G	237	Flavobacterium	3.78039961092127e-05
617	9	L117_9	1285	2.87374158855837e-05	1	1	S	1492737	Flavobacterium gilvum	3.78039961092127e-05
617	9	L117_9	1286	2.87374158855837e-05	1	0	G	52959	Polaribacter	3.78039961092127e-05
617	9	L117_9	1287	2.87374158855837e-05	1	1	S	1529069	Polaribacter sp. BM10	3.78039961092127e-05
617	9	L117_9	1288	2.87374158855837e-05	1	0	G	291183	Lacinutrix	3.78039961092127e-05
617	9	L117_9	1289	2.87374158855837e-05	1	1	S	1486034	Lacinutrix venerupis	3.78039961092127e-05
617	9	L117_9	1290	2.87374158855837e-05	1	0	G	76831	Myroides	3.78039961092127e-05
617	9	L117_9	1291	2.87374158855837e-05	1	1	S	480520	Myroides profundi	3.78039961092127e-05
617	9	L117_9	1292	2.87374158855837e-05	1	0	G	358023	Lutibacter	3.78039961092127e-05
617	9	L117_9	1293	2.87374158855837e-05	1	1	S	1850246	Lutibacter sp. LPB0138	3.78039961092127e-05
617	9	L117_9	1294	2.87374158855837e-05	1	0	F	1853230	Crocinitomicaceae	3.78039961092127e-05
617	9	L117_9	1295	2.87374158855837e-05	1	0	G	332102	Fluviicola	3.78039961092127e-05
617	9	L117_9	1296	2.87374158855837e-05	1	0	S	191579	Fluviicola taffensis	3.78039961092127e-05
617	9	L117_9	1298	0.000977072140109846	34	0	C	200643	Bacteroidia	0.00128533586771323
617	9	L117_9	1299	0.000977072140109846	34	0	O	171549	Bacteroidales	0.00128533586771323
617	9	L117_9	1300	0.00077591022891076	27	0	F	815	Bacteroidaceae	0.00102070789494874
617	9	L117_9	1301	0.00077591022891076	27	1	G	816	Bacteroides	0.00102070789494874
617	9	L117_9	1302	0.000287374158855837	10	0	S	357276	Bacteroides dorei	0.000378039961092127
617	9	L117_9	1304	0.000143687079427919	5	5	S	1796613	Bacteroides caecimuris	0.000189019980546064
617	9	L117_9	1305	0.000114949663542335	4	1	S	821	Bacteroides vulgatus	0.000151215984436851
617	9	L117_9	1307	8.62122476567511e-05	3	2	S	817	Bacteroides fragilis	0.000113411988327638
617	9	L117_9	1309	5.74748317711674e-05	2	1	S	818	Bacteroides thetaiotaomicron	7.56079922184254e-05
617	9	L117_9	1311	2.87374158855837e-05	1	1	S	28116	Bacteroides ovatus	3.78039961092127e-05
617	9	L117_9	1312	2.87374158855837e-05	1	0	S	151276	Bacteroides coprosuis	3.78039961092127e-05
617	9	L117_9	1314	0.000172424495313502	6	0	F	2005525	Tannerellaceae	0.000226823976655276
617	9	L117_9	1315	0.000114949663542335	4	0	G	195950	Tannerella	0.000151215984436851
617	9	L117_9	1316	5.74748317711674e-05	2	2	S	28112	Tannerella forsythia	7.56079922184254e-05
617	9	L117_9	1317	5.74748317711674e-05	2	2	S	712710	Tannerella sp. oral taxon HOT-286	7.56079922184254e-05
617	9	L117_9	1318	5.74748317711674e-05	2	1	G	375288	Parabacteroides	7.56079922184254e-05
617	9	L117_9	1319	2.87374158855837e-05	1	1	S	2025876	Parabacteroides sp. CT06	3.78039961092127e-05
617	9	L117_9	1320	2.87374158855837e-05	1	0	F	1853231	Odoribacteraceae	3.78039961092127e-05
617	9	L117_9	1321	2.87374158855837e-05	1	0	G	283168	Odoribacter	3.78039961092127e-05
617	9	L117_9	1322	2.87374158855837e-05	1	1	S	28118	Odoribacter splanchnicus	3.78039961092127e-05
617	9	L117_9	1323	0.000402323822398172	14	0	C	768503	Cytophagia	0.000529255945528978
617	9	L117_9	1324	0.000402323822398172	14	0	O	768507	Cytophagales	0.000529255945528978
617	9	L117_9	1325	0.000344848990627004	12	0	F	89373	Cytophagaceae	0.000453647953310553
617	9	L117_9	1326	0.000287374158855837	10	0	G	107	Spirosoma	0.000378039961092127
617	9	L117_9	1327	0.000287374158855837	10	10	S	2057025	Spirosoma sp. HA7	0.000378039961092127
617	9	L117_9	1328	2.87374158855837e-05	1	0	G	1664383	Pseudarcicella	3.78039961092127e-05
617	9	L117_9	1329	2.87374158855837e-05	1	1	S	2183547	Pseudarcicella sp. HME7025	3.78039961092127e-05
617	9	L117_9	1330	2.87374158855837e-05	1	0	G	2173039	Arcticibacterium	3.78039961092127e-05
617	9	L117_9	1331	2.87374158855837e-05	1	1	S	1784714	Arcticibacterium luteifluviistationis	3.78039961092127e-05
617	9	L117_9	1332	2.87374158855837e-05	1	0	F	563798	Cyclobacteriaceae	3.78039961092127e-05
617	9	L117_9	1333	2.87374158855837e-05	1	0	G	280472	Aquiflexum	3.78039961092127e-05
617	9	L117_9	1334	2.87374158855837e-05	1	0	S	280473	Aquiflexum balticum	3.78039961092127e-05
617	9	L117_9	1338	2.87374158855837e-05	1	1	S	1945892	Cytophagales bacterium TFI 002	3.78039961092127e-05
617	9	L117_9	1339	0.000201161911199086	7	0	C	117747	Sphingobacteriia	0.000264627972764489
617	9	L117_9	1340	0.000201161911199086	7	0	O	200666	Sphingobacteriales	0.000264627972764489
617	9	L117_9	1341	0.000201161911199086	7	7	F	84566	Sphingobacteriaceae	0.000264627972764489
617	9	L117_9	1342	0.000172424495313502	6	0	C	1853228	Chitinophagia	0.000226823976655276
617	9	L117_9	1343	0.000172424495313502	6	0	O	1853229	Chitinophagales	0.000226823976655276
617	9	L117_9	1344	0.000172424495313502	6	0	F	563835	Chitinophagaceae	0.000226823976655276
617	9	L117_9	1345	0.000114949663542335	4	0	G	649460	Filimonas	0.000151215984436851
617	9	L117_9	1346	0.000114949663542335	4	4	S	477680	Filimonas lacunae	0.000151215984436851
617	9	L117_9	1347	5.74748317711674e-05	2	0	G	79328	Chitinophaga	7.56079922184254e-05
617	9	L117_9	1348	2.87374158855837e-05	1	1	S	2029983	Chitinophaga caeni	3.78039961092127e-05
617	9	L117_9	1349	2.87374158855837e-05	1	1	S	2033437	Chitinophaga sp. MD30	3.78039961092127e-05
617	9	L117_9	1350	2.87374158855837e-05	1	0	P	1090	Chlorobi	3.78039961092127e-05
617	9	L117_9	1351	2.87374158855837e-05	1	0	C	191410	Chlorobia	3.78039961092127e-05
617	9	L117_9	1352	2.87374158855837e-05	1	0	O	191411	Chlorobiales	3.78039961092127e-05
617	9	L117_9	1353	2.87374158855837e-05	1	1	F	191412	Chlorobiaceae	3.78039961092127e-05
617	9	L117_9	1354	0.00135065854662243	47	0	P	65842	Fibrobacteres	0.001776787817133
617	9	L117_9	1355	0.00135065854662243	47	0	C	204430	Fibrobacteria	0.001776787817133
617	9	L117_9	1356	0.00135065854662243	47	0	O	218872	Fibrobacterales	0.001776787817133
617	9	L117_9	1357	0.00135065854662243	47	0	F	204431	Fibrobacteraceae	0.001776787817133
617	9	L117_9	1358	0.00135065854662243	47	0	G	832	Fibrobacter	0.001776787817133
617	9	L117_9	1359	0.00135065854662243	47	0	S	833	Fibrobacter succinogenes	0.001776787817133
617	9	L117_9	1363	0.0015805578737071	55	0	P	74201	Verrucomicrobia	0.0020792197860067
617	9	L117_9	1364	0.00155182045782152	54	0	C	203494	Verrucomicrobiae	0.00204141578989749
617	9	L117_9	1365	0.00155182045782152	54	0	O	48461	Verrucomicrobiales	0.00204141578989749
617	9	L117_9	1366	0.00149434562605035	52	0	F	1647988	Akkermansiaceae	0.00196580779767906
617	9	L117_9	1367	0.00149434562605035	52	52	G	239934	Akkermansia	0.00196580779767906
617	9	L117_9	1368	5.74748317711674e-05	2	0	F	203557	Verrucomicrobiaceae	7.56079922184254e-05
617	9	L117_9	1369	5.74748317711674e-05	2	0	G	2735	Verrucomicrobium	7.56079922184254e-05
617	9	L117_9	1370	5.74748317711674e-05	2	2	S	1882831	Verrucomicrobium sp. GAS474	7.56079922184254e-05
617	9	L117_9	1371	2.87374158855837e-05	1	0	C	414999	Opitutae	3.78039961092127e-05
617	9	L117_9	1372	2.87374158855837e-05	1	0	O	415000	Opitutales	3.78039961092127e-05
617	9	L117_9	1373	2.87374158855837e-05	1	0	F	134623	Opitutaceae	3.78039961092127e-05
617	9	L117_9	1374	2.87374158855837e-05	1	0	G	2028344	Ereboglobus	3.78039961092127e-05
617	9	L117_9	1375	2.87374158855837e-05	1	1	S	1796921	Ereboglobus luteus	3.78039961092127e-05
617	9	L117_9	1376	0.00114949663542335	40	0	P	203682	Planctomycetes	0.00151215984436851
617	9	L117_9	1377	0.00103454697188101	36	0	C	203683	Planctomycetia	0.00136094385993166
617	9	L117_9	1378	0.00103454697188101	36	0	O	112	Planctomycetales	0.00136094385993166
617	9	L117_9	1379	0.000977072140109846	34	0	F	126	Planctomycetaceae	0.00128533586771323
617	9	L117_9	1380	0.000977072140109846	34	0	G	1936111	Fuerstia	0.00128533586771323
617	9	L117_9	1381	0.000977072140109846	34	34	S	1891926	Fuerstia marisgermanicae	0.00128533586771323
617	9	L117_9	1382	5.74748317711674e-05	2	0	F	1763524	Isosphaeraceae	7.56079922184254e-05
617	9	L117_9	1383	2.87374158855837e-05	1	0	G	127	Isosphaera	3.78039961092127e-05
617	9	L117_9	1384	2.87374158855837e-05	1	0	S	128	Isosphaera pallida	3.78039961092127e-05
617	9	L117_9	1386	2.87374158855837e-05	1	0	G	1763521	Paludisphaera	3.78039961092127e-05
617	9	L117_9	1387	2.87374158855837e-05	1	1	S	1387353	Paludisphaera borealis	3.78039961092127e-05
617	9	L117_9	1388	0.000114949663542335	4	0	C	666505	Phycisphaerae	0.000151215984436851
617	9	L117_9	1390	2.87374158855837e-05	1	0	P	134625	Kiritimatiellaeota	3.78039961092127e-05
617	9	L117_9	1391	2.87374158855837e-05	1	0	C	1921781	Kiritimatiellae	3.78039961092127e-05
617	9	L117_9	1392	2.87374158855837e-05	1	0	O	1921782	Kiritimatiellales	3.78039961092127e-05
617	9	L117_9	1393	2.87374158855837e-05	1	0	F	1921783	Kiritimatiellaceae	3.78039961092127e-05
617	9	L117_9	1394	2.87374158855837e-05	1	0	G	1921784	Kiritimatiella	3.78039961092127e-05
617	9	L117_9	1395	2.87374158855837e-05	1	1	S	1307763	Kiritimatiella glycovorans	3.78039961092127e-05
617	9	L117_9	1396	2.87374158855837e-05	1	0	P	204428	Chlamydiae	3.78039961092127e-05
617	9	L117_9	1397	2.87374158855837e-05	1	0	C	204429	Chlamydiia	3.78039961092127e-05
617	9	L117_9	1398	2.87374158855837e-05	1	0	O	1963360	Parachlamydiales	3.78039961092127e-05
617	9	L117_9	1399	2.87374158855837e-05	1	0	F	92713	Parachlamydiaceae	3.78039961092127e-05
617	9	L117_9	1400	2.87374158855837e-05	1	0	G	282132	Candidatus Protochlamydia	3.78039961092127e-05
617	9	L117_9	1401	2.87374158855837e-05	1	0	S	362787	Candidatus Protochlamydia amoebophila	3.78039961092127e-05
617	9	L117_9	1403	2.87374158855837e-05	1	0	P	256845	Lentisphaerae	3.78039961092127e-05
617	9	L117_9	1404	2.87374158855837e-05	1	0	C	1313211	Lentisphaeria	3.78039961092127e-05
617	9	L117_9	1405	2.87374158855837e-05	1	0	O	278082	Victivallales	3.78039961092127e-05
617	9	L117_9	1407	2.87374158855837e-05	1	1	S	2094242	Victivallales bacterium CCUG 44730	3.78039961092127e-05
617	9	L117_9	1408	0.000660960565368425	23	0	P	203691	Spirochaetes	0.000869491910511893
617	9	L117_9	1409	0.000660960565368425	23	0	C	203692	Spirochaetia	0.000869491910511893
617	9	L117_9	1411	0.000660960565368425	23	0	F	170	Leptospiraceae	0.000869491910511893
617	9	L117_9	1412	0.000660960565368425	23	0	G	171	Leptospira	0.000869491910511893
617	9	L117_9	1413	0.000660960565368425	23	0	S	172	Leptospira biflexa	0.000869491910511893
617	9	L117_9	1415	8.62122476567511e-05	3	0	P	32066	Fusobacteria	0.000113411988327638
617	9	L117_9	1416	8.62122476567511e-05	3	0	C	203490	Fusobacteriia	0.000113411988327638
617	9	L117_9	1417	8.62122476567511e-05	3	1	O	203491	Fusobacteriales	0.000113411988327638
617	9	L117_9	1418	5.74748317711674e-05	2	0	F	203492	Fusobacteriaceae	7.56079922184254e-05
617	9	L117_9	1419	5.74748317711674e-05	2	0	G	848	Fusobacterium	7.56079922184254e-05
617	9	L117_9	1420	2.87374158855837e-05	1	0	S	851	Fusobacterium nucleatum	3.78039961092127e-05
617	9	L117_9	1422	2.87374158855837e-05	1	1	S	1583098	Fusobacterium hwasookii	3.78039961092127e-05
617	9	L117_9	1425	5.74748317711674e-05	2	0	P	95818	Candidatus Saccharibacteria	7.56079922184254e-05
617	9	L117_9	1426	5.74748317711674e-05	2	2	S	1476577	Candidatus Saccharibacteria oral taxon TM7x	7.56079922184254e-05
617	9	L117_9	1427	5.74748317711674e-05	2	0	P	200918	Thermotogae	7.56079922184254e-05
617	9	L117_9	1428	5.74748317711674e-05	2	0	C	188708	Thermotogae	7.56079922184254e-05
617	9	L117_9	1429	5.74748317711674e-05	2	0	O	2419	Thermotogales	7.56079922184254e-05
617	9	L117_9	1430	5.74748317711674e-05	2	0	F	1643950	Fervidobacteriaceae	7.56079922184254e-05
617	9	L117_9	1431	5.74748317711674e-05	2	2	G	2420	Thermosipho	7.56079922184254e-05
617	9	L117_9	1432	2.87374158855837e-05	1	0	P	57723	Acidobacteria	3.78039961092127e-05
617	9	L117_9	1433	2.87374158855837e-05	1	0	C	204432	Acidobacteriia	3.78039961092127e-05
617	9	L117_9	1434	2.87374158855837e-05	1	0	O	204433	Acidobacteriales	3.78039961092127e-05
617	9	L117_9	1435	2.87374158855837e-05	1	1	F	204434	Acidobacteriaceae	3.78039961092127e-05
617	9	L117_9	1436	0.00149434562605035	52	0	D	2759	Eukaryota	0.00196580779767906
617	9	L117_9	1438	0.00149434562605035	52	0	K	33208	Metazoa	0.00196580779767906
617	9	L117_9	1442	0.00149434562605035	52	0	P	7711	Chordata	0.00196580779767906
617	9	L117_9	1452	0.00149434562605035	52	0	C	40674	Mammalia	0.00196580779767906
617	9	L117_9	1457	0.00149434562605035	52	0	O	9443	Primates	0.00196580779767906
617	9	L117_9	1462	0.00149434562605035	52	0	F	9604	Hominidae	0.00196580779767906
617	9	L117_9	1464	0.00149434562605035	52	0	G	9605	Homo	0.00196580779767906
617	9	L117_9	1465	0.00149434562605035	52	52	S	9606	Homo sapiens	0.00196580779767906
617	9	L117_9	1466	0.000258636742970253	9	0	D	2157	Archaea	0.000340235964982914
617	9	L117_9	1467	0.00022989932708467	8	0	P	28890	Euryarchaeota	0.000302431968873702
617	9	L117_9	1469	0.00022989932708467	8	0	C	183925	Methanobacteria	0.000302431968873702
617	9	L117_9	1470	0.00022989932708467	8	0	O	2158	Methanobacteriales	0.000302431968873702
617	9	L117_9	1471	0.00022989932708467	8	0	F	2159	Methanobacteriaceae	0.000302431968873702
617	9	L117_9	1472	0.00022989932708467	8	0	G	2172	Methanobrevibacter	0.000302431968873702
617	9	L117_9	1473	0.00022989932708467	8	4	S	2173	Methanobrevibacter smithii	0.000302431968873702
617	9	L117_9	1476	2.87374158855837e-05	1	0	P	28889	Crenarchaeota	3.78039961092127e-05
617	9	L117_9	1477	2.87374158855837e-05	1	0	C	183924	Thermoprotei	3.78039961092127e-05
617	9	L117_9	1478	2.87374158855837e-05	1	0	O	114380	Desulfurococcales	3.78039961092127e-05
617	9	L117_9	1479	2.87374158855837e-05	1	0	F	2272	Desulfurococcaceae	3.78039961092127e-05
617	9	L117_9	1480	2.87374158855837e-05	1	0	G	2279	Staphylothermus	3.78039961092127e-05
617	9	L117_9	1481	2.87374158855837e-05	1	0	S	84599	Staphylothermus hellenicus	3.78039961092127e-05
617	9	L117_9	1484	0.00201161911199086	70	0	D	10239	Viruses	0.00264627972764489
617	9	L117_9	1486	0.00109202180365218	38	0	O	28883	Caudovirales	0.00143655185215008
617	9	L117_9	1487	0.00109202180365218	38	3	F	10699	Siphoviridae	0.00143655185215008
617	9	L117_9	1488	0.000488536070054923	17	3	G	1623303	Sfi11virus	0.000642667933856616
617	9	L117_9	1490	0.00022989932708467	8	8	S	1385385	Streptococcus phage TP-778L	0.000302431968873702
617	9	L117_9	1491	5.74748317711674e-05	2	2	S	73422	Streptococcus phage TP-J34	7.56079922184254e-05
617	9	L117_9	1492	8.62122476567511e-05	3	3	S	306323	Streptococcus virus 2972	0.000113411988327638
617	9	L117_9	1493	2.87374158855837e-05	1	1	S	78541	Streptococcus virus Sfi11	3.78039961092127e-05
617	9	L117_9	1494	0.000431061238283756	15	0	G	1623304	Sfi21dt1virus	0.000567059941638191
617	9	L117_9	1495	0.000258636742970253	9	9	S	90410	Streptococcus virus DT1	0.000340235964982914
617	9	L117_9	1496	5.74748317711674e-05	2	2	S	72638	Streptococcus virus Sfi19	7.56079922184254e-05
617	9	L117_9	1497	5.74748317711674e-05	2	2	S	112023	Streptococcus virus 7201	7.56079922184254e-05
617	9	L117_9	1498	5.74748317711674e-05	2	2	S	633135	Streptococcus virus phiAbc2	7.56079922184254e-05
617	9	L117_9	1500	2.87374158855837e-05	1	1	S	1814958	Streptococcus virus 9872	3.78039961092127e-05
617	9	L117_9	1501	2.87374158855837e-05	1	1	S	1814957	Streptococcus virus 9871	3.78039961092127e-05
617	9	L117_9	1502	2.87374158855837e-05	1	1	S	646413	Streptococcus phage 5093	3.78039961092127e-05
617	9	L117_9	1505	0.000804647644796344	28	28	S	1211417	uncultured crAssphage	0.00105851189105796
617	9	L117_9	1507	0.000114949663542335	4	0	F	10841	Microviridae	0.000151215984436851
617	9	L117_9	1509	0.000114949663542335	4	4	S	1655644	Parabacteroides phage YZ-2015a	0.000151215984436851
617	10	L117_10	0	100	3480346	0	-	50000	total	330.763455412197
617	10	L117_10	1	69.7669139792423	2428130	2428130	U	0	unclassified	230.763455412197
617	10	L117_10	2	30.2330860207577	1052216	1223	R	1	root	100
617	10	L117_10	4	30.1835507159346	1050492	5565	D	2	Bacteria	99.836155314118
617	10	L117_10	6	29.7661209546407	1035964	6041	P	1239	Firmicutes	98.4554502117436
617	10	L117_10	7	29.4710353510829	1025694	12851	C	91061	Bacilli	97.4794148729919
617	10	L117_10	8	28.922354271673	1006598	6456	O	186826	Lactobacillales	95.6645783755427
617	10	L117_10	9	27.6749208268373	963183	2118	F	81852	Enterococcaceae	91.5385244094368
617	10	L117_10	10	27.6114213931603	960973	36101	G	1350	Enterococcus	91.3284914884396
617	10	L117_10	11	26.4882572020138	921883	907910	S	1352	Enterococcus faecium	87.613474799851
617	10	L117_10	17	0.0370652802910975	1290	1290	S	53345	Enterococcus durans	0.12259840184905
617	10	L117_10	18	0.0145962499130834	508	469	S	1351	Enterococcus faecalis	0.0482790605731143
617	10	L117_10	26	0.0108897218839736	379	379	S	2060307	Enterococcus sp. FDAARGOS_375	0.0360192203882093
617	10	L117_10	27	0.00976914364261484	340	296	S	53346	Enterococcus mundtii	0.0323127570764938
617	10	L117_10	29	0.00695333165150821	242	242	S	2057791	Enterococcus sp. CR-Ec1	0.0229990800367985
617	10	L117_10	30	0.00206875983020079	72	72	S	44008	Enterococcus cecorum	0.00684270149855163
617	10	L117_10	31	0.00201129427936188	70	67	S	1354	Enterococcus hirae	0.00665262645692519
617	10	L117_10	33	0.00140790599555332	49	49	S	160453	Enterococcus gilvus	0.00465683851984764
617	10	L117_10	34	0.000545922732969653	19	19	S	417368	Enterococcus thailandicus	0.00180571289545112
617	10	L117_10	35	0.00031606052961401	11	11	S	2005703	Enterococcus wangshanyuanii	0.00104541272894539
617	10	L117_10	36	0.000172396652516733	6	0	S	37734	Enterococcus casseliflavus	0.000570225124879302
617	10	L117_10	38	8.61983262583663e-05	3	3	S	2060306	Enterococcus sp. FDAARGOS_163	0.000285112562439651
617	10	L117_10	39	0.00198256150394242	69	0	G	51668	Tetragenococcus	0.00655758893611198
617	10	L117_10	40	0.00198256150394242	69	16	S	51669	Tetragenococcus halophilus	0.00655758893611198
617	10	L117_10	42	0.000574655508389108	20	0	G	2737	Vagococcus	0.00190075041626434
617	10	L117_10	43	0.000344793305033465	12	12	S	519472	Vagococcus teuberi	0.0011404502497586
617	10	L117_10	44	0.000229862203355643	8	8	S	633807	Vagococcus penaei	0.000760300166505736
617	10	L117_10	45	8.61983262583663e-05	3	0	G	33969	Melissococcus	0.000285112562439651
617	10	L117_10	46	8.61983262583663e-05	3	3	S	33970	Melissococcus plutonius	0.000285112562439651
617	10	L117_10	47	1.00771589951114	35072	140	F	1300	Streptococcaceae	3.33315592996115
617	10	L117_10	48	0.9971709709322	34705	1416	G	1301	Streptococcus	3.2982771598227
617	10	L117_10	49	0.939389359563676	32694	31546	S	1308	Streptococcus thermophilus	3.10715670546732
617	10	L117_10	64	0.00313187252072064	109	108	S	1314	Streptococcus pyogenes	0.0103590897686407
617	10	L117_10	67	0.00244228591065371	85	1	S	45634	Streptococcus cristatus	0.00807818926912345
617	10	L117_10	69	0.00181016485142569	63	35	S	102684	Streptococcus infantarius	0.00598736381123267
617	10	L117_10	72	0.0010343799151004	36	31	S	1304	Streptococcus salivarius	0.00342135074927581
617	10	L117_10	75	0.000861983262583663	30	26	S	1348	Streptococcus parauberis	0.00285112562439651
617	10	L117_10	77	0.000833250487164207	29	22	S	1307	Streptococcus suis	0.00275608810358329
617	10	L117_10	80	0.000804517711744752	28	28	S	1309	Streptococcus mutans	0.00266105058277008
617	10	L117_10	81	0.000775784936325296	27	27	S	1310	Streptococcus sobrinus	0.00256601306195686
617	10	L117_10	82	0.000747052160905841	26	26	S	82348	Streptococcus pluranimalium	0.00247097554114364
617	10	L117_10	83	0.00068958661006693	24	0	S	59310	Streptococcus macedonicus	0.00228090049951721
617	10	L117_10	85	0.000660853834647475	23	23	S	315405	Streptococcus gallolyticus	0.00218586297870399
617	10	L117_10	86	0.000488457182130742	17	2	S	1318	Streptococcus parasanguinis	0.00161563785382469
617	10	L117_10	89	0.00037352608045292	13	8	S	1311	Streptococcus agalactiae	0.00123548777057182
617	10	L117_10	91	0.000344793305033465	12	0	S	197614	Streptococcus pasteurianus	0.0011404502497586
617	10	L117_10	94	0.000172396652516733	6	0	S	1334	Streptococcus dysgalactiae	0.000570225124879302
617	10	L117_10	98	0.000114931101677822	4	0	S	1336	Streptococcus equi	0.000380150083252868
617	10	L117_10	100	0.000258594978775099	9	9	S	1335	Streptococcus equinus	0.000855337687318954
617	10	L117_10	101	0.000229862203355643	8	8	S	1340	Streptococcus porcinus	0.000760300166505736
617	10	L117_10	102	0.000229862203355643	8	4	S	1313	Streptococcus pneumoniae	0.000760300166505736
617	10	L117_10	106	0.000143663877097277	5	5	S	150055	Streptococcus lutetiensis	0.000475187604066085
617	10	L117_10	108	2.87327754194554e-05	1	0	S	1338	Streptococcus intermedius	9.50375208132171e-05
617	10	L117_10	110	0.000114931101677822	4	4	S	113107	Streptococcus australis	0.000380150083252868
617	10	L117_10	111	8.61983262583663e-05	3	3	S	1349	Streptococcus uberis	0.000285112562439651
617	10	L117_10	112	8.61983262583663e-05	3	3	S	1814128	Streptococcus halotolerans	0.000285112562439651
617	10	L117_10	113	8.61983262583663e-05	3	2	S	1305	Streptococcus sanguinis	0.000285112562439651
617	10	L117_10	115	8.61983262583663e-05	3	3	S	1839799	Streptococcus sp. FDAARGOS_192	0.000285112562439651
617	10	L117_10	116	5.74655508389108e-05	2	2	S	1303	Streptococcus oralis	0.000190075041626434
617	10	L117_10	117	5.74655508389108e-05	2	2	S	1346	Streptococcus iniae	0.000190075041626434
617	10	L117_10	118	5.74655508389108e-05	2	2	S	28037	Streptococcus mitis	0.000190075041626434
617	10	L117_10	119	5.74655508389108e-05	2	2	S	1326	Streptococcus acidominimus	0.000190075041626434
617	10	L117_10	120	5.74655508389108e-05	2	2	S	1302	Streptococcus gordonii	0.000190075041626434
617	10	L117_10	121	2.87327754194554e-05	1	1	S	1345	Streptococcus ferus	9.50375208132171e-05
617	10	L117_10	122	2.87327754194554e-05	1	1	S	1825069	Streptococcus marmotae	9.50375208132171e-05
617	10	L117_10	123	2.87327754194554e-05	1	1	S	1156433	Streptococcus sp. I-P16	9.50375208132171e-05
617	10	L117_10	124	0.00652234002021638	227	3	G	1357	Lactococcus	0.0215735172246003
617	10	L117_10	125	0.00520063235092143	181	12	S	1358	Lactococcus lactis	0.0172017912671923
617	10	L117_10	134	0.000545922732969653	19	12	S	1363	Lactococcus garvieae	0.00180571289545112
617	10	L117_10	136	0.000402258855872376	14	14	S	1364	Lactococcus piscium	0.00133052529138504
617	10	L117_10	137	0.000287327754194554	10	10	S	1366	Lactococcus raffinolactis	0.000950375208132171
617	10	L117_10	138	0.0464608978532594	1617	10	F	33958	Lactobacillaceae	0.153675671154972
617	10	L117_10	139	0.0453977851627396	1580	331	G	1578	Lactobacillus	0.150159282884883
617	10	L117_10	140	0.0233884791914367	814	812	S	1579	Lactobacillus acidophilus	0.0773605419419587
617	10	L117_10	143	0.00499950292298524	174	170	S	1624	Lactobacillus salivarius	0.0165365286214998
617	10	L117_10	146	0.00114931101677822	40	40	S	1599	Lactobacillus sakei	0.00380150083252868
617	10	L117_10	147	0.000833250487164207	29	29	S	33959	Lactobacillus johnsonii	0.00275608810358329
617	10	L117_10	148	0.000747052160905841	26	26	S	1601	Lactobacillus agilis	0.00247097554114364
617	10	L117_10	149	0.000660853834647475	23	21	S	1613	Lactobacillus fermentum	0.00218586297870399
617	10	L117_10	152	0.000632121059228019	22	20	S	109790	Lactobacillus jensenii	0.00209082545789078
617	10	L117_10	154	0.000430991631291831	15	15	S	1007676	Lactobacillus ginsenosidimutans	0.00142556281219826
617	10	L117_10	155	0.000287327754194554	10	0	S	293371	Lactobacillus oligofermentans	0.000950375208132171
617	10	L117_10	157	0.000287327754194554	10	10	S	1622	Lactobacillus murinus	0.000950375208132171
617	10	L117_10	158	0.000258594978775099	9	9	S	1847728	Lactobacillus allii	0.000855337687318954
617	10	L117_10	159	0.000229862203355643	8	6	S	1584	Lactobacillus delbrueckii	0.000760300166505736
617	10	L117_10	161	0.000201129427936188	7	7	S	148814	Lactobacillus kunkeei	0.000665262645692519
617	10	L117_10	162	0.000172396652516733	6	6	S	1590	Lactobacillus plantarum	0.000570225124879302
617	10	L117_10	163	0.000172396652516733	6	6	S	28038	Lactobacillus curvatus	0.000570225124879302
617	10	L117_10	164	0.000143663877097277	5	5	S	1596	Lactobacillus gasseri	0.000475187604066085
617	10	L117_10	165	0.000114931101677822	4	0	S	267818	Lactobacillus kefiranofaciens	0.000380150083252868
617	10	L117_10	168	5.74655508389108e-05	2	1	S	1582	Lactobacillus casei	0.000190075041626434
617	10	L117_10	170	5.74655508389108e-05	2	2	S	1597	Lactobacillus paracasei	0.000190075041626434
617	10	L117_10	171	8.61983262583663e-05	3	3	S	1610	Lactobacillus coryniformis	0.000285112562439651
617	10	L117_10	172	8.61983262583663e-05	3	0	S	1603	Lactobacillus amylophilus	0.000285112562439651
617	10	L117_10	174	8.61983262583663e-05	3	3	S	1218493	Lactobacillus kullabergensis	0.000285112562439651
617	10	L117_10	175	8.61983262583663e-05	3	3	S	1580	Lactobacillus brevis	0.000285112562439651
617	10	L117_10	176	8.61983262583663e-05	3	3	S	89059	Lactobacillus acidipiscis	0.000285112562439651
617	10	L117_10	177	5.74655508389108e-05	2	2	S	392416	Lactobacillus crustorum	0.000190075041626434
617	10	L117_10	178	5.74655508389108e-05	2	2	S	1604	Lactobacillus amylovorus	0.000190075041626434
617	10	L117_10	179	5.74655508389108e-05	2	2	S	47715	Lactobacillus rhamnosus	0.000190075041626434
617	10	L117_10	180	5.74655508389108e-05	2	2	S	303541	Lactobacillus apis	0.000190075041626434
617	10	L117_10	181	5.74655508389108e-05	2	2	S	1587	Lactobacillus helveticus	0.000190075041626434
617	10	L117_10	182	5.74655508389108e-05	2	2	S	240427	Lactobacillus paracollinoides	0.000190075041626434
617	10	L117_10	183	5.74655508389108e-05	2	0	S	97478	Lactobacillus mucosae	0.000190075041626434
617	10	L117_10	185	5.74655508389108e-05	2	2	S	164393	Lactobacillus fuchuensis	0.000190075041626434
617	10	L117_10	186	2.87327754194554e-05	1	0	S	1623	Lactobacillus ruminis	9.50375208132171e-05
617	10	L117_10	188	2.87327754194554e-05	1	1	S	375175	Lactobacillus backii	9.50375208132171e-05
617	10	L117_10	189	2.87327754194554e-05	1	1	S	152331	Lactobacillus parabuchneri	9.50375208132171e-05
617	10	L117_10	190	2.87327754194554e-05	1	1	S	1600	Lactobacillus acetotolerans	9.50375208132171e-05
617	10	L117_10	191	2.87327754194554e-05	1	1	S	1138822	Lactobacillus curieae	9.50375208132171e-05
617	10	L117_10	192	2.87327754194554e-05	1	0	S	1612	Lactobacillus farciminis	9.50375208132171e-05
617	10	L117_10	194	0.000775784936325296	27	0	G	1253	Pediococcus	0.00256601306195686
617	10	L117_10	195	0.000603388283808564	21	21	S	1255	Pediococcus pentosaceus	0.00199578793707756
617	10	L117_10	197	0.000143663877097277	5	5	S	1254	Pediococcus acidilactici	0.000475187604066085
617	10	L117_10	198	2.87327754194554e-05	1	1	S	51663	Pediococcus damnosus	9.50375208132171e-05
617	10	L117_10	199	0.0045110457408545	157	0	F	186828	Carnobacteriaceae	0.0149208907676751
617	10	L117_10	200	0.0026434153385899	92	1	G	1470540	Jeotgalibaca	0.00874345191481597
617	10	L117_10	201	0.00261468256317044	91	91	S	1903686	Jeotgalibaca sp. PTS2502	0.00864841439400275
617	10	L117_10	202	0.0010343799151004	36	0	G	191769	Marinilactibacillus	0.00342135074927581
617	10	L117_10	203	0.0010343799151004	36	36	S	1911586	Marinilactibacillus sp. 15R	0.00342135074927581
617	10	L117_10	204	0.000833250487164207	29	3	G	2747	Carnobacterium	0.00275608810358329
617	10	L117_10	205	0.000574655508389108	20	0	S	2751	Carnobacterium maltaromaticum	0.00190075041626434
617	10	L117_10	207	8.61983262583663e-05	3	3	S	2748	Carnobacterium divergens	0.000285112562439651
617	10	L117_10	208	8.61983262583663e-05	3	3	S	208596	Carnobacterium sp. 17-4	0.000285112562439651
617	10	L117_10	209	0.00247101868607317	86	1	F	81850	Leuconostocaceae	0.00817322678993667
617	10	L117_10	210	0.00189636317768406	66	0	G	46255	Weissella	0.00627247637367233
617	10	L117_10	211	0.00132170766929495	46	46	S	165096	Weissella koreensis	0.00437172595740798
617	10	L117_10	212	0.00031606052961401	11	11	S	1631871	Weissella jogaejeotgali	0.00104541272894539
617	10	L117_10	213	0.000114931101677822	4	4	S	759620	Weissella ceti	0.000380150083252868
617	10	L117_10	214	8.61983262583663e-05	3	3	S	137591	Weissella cibaria	0.000285112562439651
617	10	L117_10	215	5.74655508389108e-05	2	2	S	1629	Weissella viridescens	0.000190075041626434
617	10	L117_10	216	0.000488457182130742	17	3	G	1243	Leuconostoc	0.00161563785382469
617	10	L117_10	217	0.000344793305033465	12	10	S	1244	Leuconostoc gelidum	0.0011404502497586
617	10	L117_10	220	2.87327754194554e-05	1	0	S	1252	Leuconostoc carnosum	9.50375208132171e-05
617	10	L117_10	222	2.87327754194554e-05	1	1	S	1511761	Leuconostoc suionicum	9.50375208132171e-05
617	10	L117_10	223	5.74655508389108e-05	2	0	G	46254	Oenococcus	0.000190075041626434
617	10	L117_10	224	5.74655508389108e-05	2	2	S	1247	Oenococcus oeni	0.000190075041626434
617	10	L117_10	225	0.000775784936325296	27	0	F	186827	Aerococcaceae	0.00256601306195686
617	10	L117_10	226	0.000775784936325296	27	6	G	1375	Aerococcus	0.00256601306195686
617	10	L117_10	227	0.000172396652516733	6	6	S	1377	Aerococcus viridans	0.000570225124879302
617	10	L117_10	228	0.000172396652516733	6	6	S	128944	Aerococcus urinaehominis	0.000570225124879302
617	10	L117_10	229	0.000143663877097277	5	5	S	51665	Aerococcus urinaeequi	0.000475187604066085
617	10	L117_10	230	8.61983262583663e-05	3	0	S	1376	Aerococcus urinae	0.000285112562439651
617	10	L117_10	232	2.87327754194554e-05	1	1	S	87541	Aerococcus christensenii	9.50375208132171e-05
617	10	L117_10	233	0.179436182494499	6245	285	O	1385	Bacillales	0.593509317478541
617	10	L117_10	234	0.136796743772027	4761	131	F	186817	Bacillaceae	0.452473636591726
617	10	L117_10	235	0.126223082417668	4393	27	G	1386	Bacillus	0.417499828932463
617	10	L117_10	237	0.110046529856514	3830	588	S	1396	Bacillus cereus	0.363993704714621
617	10	L117_10	245	0.000660853834647475	23	23	S	1405	Bacillus mycoides	0.00218586297870399
617	10	L117_10	246	0.000344793305033465	12	12	S	580165	Bacillus cytotoxicus	0.0011404502497586
617	10	L117_10	247	0.000258594978775099	9	9	S	1392	Bacillus anthracis	0.000855337687318954
617	10	L117_10	248	0.000258594978775099	9	9	S	1890302	Bacillus wiedmannii	0.000855337687318954
617	10	L117_10	249	0.000229862203355643	8	6	S	1428	Bacillus thuringiensis	0.000760300166505736
617	10	L117_10	252	0.000114931101677822	4	4	S	64104	Bacillus pseudomycoides	0.000380150083252868
617	10	L117_10	253	0.00261468256317044	91	91	S	35841	Bacillus thermoamylovorans	0.00864841439400275
617	10	L117_10	255	0.00120677656761713	42	8	S	1423	Bacillus subtilis	0.00399157587415512
617	10	L117_10	259	0.000143663877097277	5	2	S	1390	Bacillus amyloliquefaciens	0.000475187604066085
617	10	L117_10	261	0.000114931101677822	4	2	S	492670	Bacillus velezensis	0.000380150083252868
617	10	L117_10	263	0.000201129427936188	7	7	S	119858	Bacillus sonorensis	0.000665262645692519
617	10	L117_10	264	0.00109184546593931	38	0	S	1471	Bacillus methanolicus	0.00361142579090225
617	10	L117_10	266	0.000919448813422573	32	0	S	1404	Bacillus megaterium	0.00304120066602295
617	10	L117_10	268	0.000402258855872376	14	14	S	86664	Bacillus flexus	0.00133052529138504
617	10	L117_10	269	0.00037352608045292	13	13	S	1565991	Bacillus sp. X1(2014)	0.00123548777057182
617	10	L117_10	270	0.000344793305033465	12	0	S	79885	Bacillus pseudofirmus	0.0011404502497586
617	10	L117_10	272	0.00031606052961401	11	11	S	1705566	Bacillus sp. FJAT-18017	0.00104541272894539
617	10	L117_10	273	0.000201129427936188	7	7	S	135735	Bacillus endophyticus	0.000665262645692519
617	10	L117_10	274	0.000114931101677822	4	3	S	1478	Bacillus simplex	0.000380150083252868
617	10	L117_10	276	8.61983262583663e-05	3	3	S	199441	Bacillus krulwichiae	0.000285112562439651
617	10	L117_10	277	8.61983262583663e-05	3	3	S	859143	Bacillus kochii	0.000285112562439651
617	10	L117_10	278	8.61983262583663e-05	3	3	S	1408	Bacillus pumilus	0.000285112562439651
617	10	L117_10	279	8.61983262583663e-05	3	2	S	1398	Bacillus coagulans	0.000285112562439651
617	10	L117_10	281	5.74655508389108e-05	2	2	S	33932	Bacillus cohnii	0.000190075041626434
617	10	L117_10	282	5.74655508389108e-05	2	2	S	1547283	Bacillus weihaiensis	0.000190075041626434
617	10	L117_10	283	5.74655508389108e-05	2	2	S	2093834	Bacillus sp. ZY-1-1	0.000190075041626434
617	10	L117_10	285	2.87327754194554e-05	1	1	S	293387	Bacillus altitudinis	9.50375208132171e-05
617	10	L117_10	286	2.87327754194554e-05	1	1	S	79880	Bacillus clausii	9.50375208132171e-05
617	10	L117_10	287	2.87327754194554e-05	1	1	S	98228	Bacillus sp. OxB-1	9.50375208132171e-05
617	10	L117_10	288	2.87327754194554e-05	1	1	S	2011012	Bacillus sp. FJAT-45348	9.50375208132171e-05
617	10	L117_10	289	2.87327754194554e-05	1	1	S	1581038	Bacillus sp. FJAT-22090	9.50375208132171e-05
617	10	L117_10	290	2.87327754194554e-05	1	1	S	666686	Bacillus sp. 1NLA3E	9.50375208132171e-05
617	10	L117_10	291	2.87327754194554e-05	1	1	S	1467	Bacillus lentus	9.50375208132171e-05
617	10	L117_10	292	2.87327754194554e-05	1	1	S	632773	Bacillus beveridgei	9.50375208132171e-05
617	10	L117_10	293	2.87327754194554e-05	1	1	S	2049935	Bacillus sp. Lzh-5	9.50375208132171e-05
617	10	L117_10	294	0.00295947586820391	103	0	G	351195	Salimicrobium	0.00978886464376136
617	10	L117_10	295	0.00295947586820391	103	103	S	1230341	Salimicrobium jeotgali	0.00978886464376136
617	10	L117_10	296	0.00183889762684515	64	63	G	129337	Geobacillus	0.00608240133204589
617	10	L117_10	297	2.87327754194554e-05	1	1	S	1233873	Geobacillus sp. GHH01	9.50375208132171e-05
617	10	L117_10	298	0.000747052160905841	26	1	G	400634	Lysinibacillus	0.00247097554114364
617	10	L117_10	299	0.000402258855872376	14	14	S	1421	Lysinibacillus sphaericus	0.00133052529138504
617	10	L117_10	300	0.000229862203355643	8	8	S	2086577	Lysinibacillus sp. Marseille-P5727	0.000760300166505736
617	10	L117_10	301	5.74655508389108e-05	2	2	S	28031	Lysinibacillus fusiformis	0.000190075041626434
617	10	L117_10	302	2.87327754194554e-05	1	1	S	2072025	Lysinibacillus sp. YS11	9.50375208132171e-05
617	10	L117_10	303	0.000402258855872376	14	4	G	182709	Oceanobacillus	0.00133052529138504
617	10	L117_10	304	0.000229862203355643	8	8	S	2052660	Oceanobacillus sp. 160	0.000760300166505736
617	10	L117_10	305	2.87327754194554e-05	1	0	S	182710	Oceanobacillus iheyensis	9.50375208132171e-05
617	10	L117_10	307	2.87327754194554e-05	1	0	S	746691	Oceanobacillus kimchii	9.50375208132171e-05
617	10	L117_10	309	0.00031606052961401	11	1	G	84406	Virgibacillus	0.00104541272894539
617	10	L117_10	310	0.000201129427936188	7	7	S	163877	Virgibacillus necropolis	0.000665262645692519
617	10	L117_10	311	8.61983262583663e-05	3	3	S	1911587	Virgibacillus sp. 6R	0.000285112562439651
617	10	L117_10	312	0.000172396652516733	6	0	G	175304	Lentibacillus	0.000570225124879302
617	10	L117_10	313	0.000172396652516733	6	6	S	1472767	Lentibacillus amyloliquefaciens	0.000570225124879302
617	10	L117_10	314	0.000172396652516733	6	1	G	1329200	Fictibacillus	0.000570225124879302
617	10	L117_10	315	8.61983262583663e-05	3	3	S	255247	Fictibacillus arsenicus	0.000285112562439651
617	10	L117_10	316	5.74655508389108e-05	2	2	S	1221500	Fictibacillus phosphorivorans	0.000190075041626434
617	10	L117_10	317	5.74655508389108e-05	2	0	G	29331	Amphibacillus	0.000190075041626434
617	10	L117_10	318	5.74655508389108e-05	2	0	S	1449	Amphibacillus xylanus	0.000190075041626434
617	10	L117_10	320	5.74655508389108e-05	2	0	G	150247	Anoxybacillus	0.000190075041626434
617	10	L117_10	321	5.74655508389108e-05	2	2	S	294699	Anoxybacillus amylolyticus	0.000190075041626434
617	10	L117_10	322	2.87327754194554e-05	1	1	G	45667	Halobacillus	9.50375208132171e-05
617	10	L117_10	323	2.87327754194554e-05	1	0	G	200903	Paraliobacillus	9.50375208132171e-05
617	10	L117_10	324	2.87327754194554e-05	1	1	S	2213194	Paraliobacillus sp. X-1125	9.50375208132171e-05
617	10	L117_10	325	2.87327754194554e-05	1	0	G	1906945	Parageobacillus	9.50375208132171e-05
617	10	L117_10	326	2.87327754194554e-05	1	1	S	1295642	Parageobacillus genomosp. 1	9.50375208132171e-05
617	10	L117_10	327	0.0191072956539379	665	72	F	90964	Staphylococcaceae	0.0631999513407893
617	10	L117_10	328	0.0162340181119923	565	15	G	1279	Staphylococcus	0.0536961992594676
617	10	L117_10	329	0.00962547976551757	335	208	S	1280	Staphylococcus aureus	0.0318375694724277
617	10	L117_10	335	0.00229862203355643	80	80	S	1282	Staphylococcus epidermidis	0.00760300166505736
617	10	L117_10	336	0.00132170766929495	46	46	S	29382	Staphylococcus cohnii	0.00437172595740798
617	10	L117_10	337	0.000402258855872376	14	13	S	1283	Staphylococcus haemolyticus	0.00133052529138504
617	10	L117_10	339	0.00037352608045292	13	13	S	29379	Staphylococcus auricularis	0.00123548777057182
617	10	L117_10	340	0.000287327754194554	10	8	S	1290	Staphylococcus hominis	0.000950375208132171
617	10	L117_10	342	0.000258594978775099	9	9	S	29384	Staphylococcus kloosii	0.000855337687318954
617	10	L117_10	343	0.000258594978775099	9	9	S	1286	Staphylococcus simulans	0.000855337687318954
617	10	L117_10	344	0.000201129427936188	7	3	S	45972	Staphylococcus pasteuri	0.000665262645692519
617	10	L117_10	346	0.000143663877097277	5	5	S	308354	Staphylococcus simiae	0.000475187604066085
617	10	L117_10	347	0.000143663877097277	5	5	S	70258	Staphylococcus piscifermentans	0.000475187604066085
617	10	L117_10	348	8.61983262583663e-05	3	3	S	29388	Staphylococcus capitis	0.000285112562439651
617	10	L117_10	349	5.74655508389108e-05	2	2	S	1296	Staphylococcus sciuri	0.000190075041626434
617	10	L117_10	350	5.74655508389108e-05	2	2	S	985002	Staphylococcus argenteus	0.000190075041626434
617	10	L117_10	351	5.74655508389108e-05	2	2	S	1288	Staphylococcus xylosus	0.000190075041626434
617	10	L117_10	352	5.74655508389108e-05	2	2	S	29385	Staphylococcus saprophyticus	0.000190075041626434
617	10	L117_10	353	2.87327754194554e-05	1	1	S	283734	Staphylococcus pseudintermedius	9.50375208132171e-05
617	10	L117_10	354	2.87327754194554e-05	1	1	S	643214	Staphylococcus stepanovicii	9.50375208132171e-05
617	10	L117_10	355	2.87327754194554e-05	1	1	S	214473	Staphylococcus nepalensis	9.50375208132171e-05
617	10	L117_10	356	2.87327754194554e-05	1	1	S	28035	Staphylococcus lugdunensis	9.50375208132171e-05
617	10	L117_10	357	2.87327754194554e-05	1	1	S	1295	Staphylococcus schleiferi	9.50375208132171e-05
617	10	L117_10	358	2.87327754194554e-05	1	1	S	1294	Staphylococcus muscae	9.50375208132171e-05
617	10	L117_10	359	0.000574655508389108	20	0	G	2005363	Auricoccus	0.00190075041626434
617	10	L117_10	360	0.000574655508389108	20	20	S	1849491	Auricoccus indicus	0.00190075041626434
617	10	L117_10	361	0.000201129427936188	7	0	G	69965	Macrococcus	0.000665262645692519
617	10	L117_10	362	0.000172396652516733	6	6	S	1898474	Macrococcus sp. IME1552	0.000570225124879302
617	10	L117_10	363	2.87327754194554e-05	1	1	S	1855823	Macrococcus canis	9.50375208132171e-05
617	10	L117_10	364	2.87327754194554e-05	1	0	G	45669	Salinicoccus	9.50375208132171e-05
617	10	L117_10	365	2.87327754194554e-05	1	1	S	407035	Salinicoccus halodurans	9.50375208132171e-05
617	10	L117_10	366	0.00974041086719539	339	21	F	186822	Paenibacillaceae	0.0322177195556806
617	10	L117_10	367	0.0052868306771798	184	38	G	55080	Brevibacillus	0.0174869038296319
617	10	L117_10	368	0.00229862203355643	80	19	S	1465	Brevibacillus laterosporus	0.00760300166505736
617	10	L117_10	370	0.00163776819890896	57	57	S	54913	Brevibacillus formosus	0.00541713868635337
617	10	L117_10	371	0.000258594978775099	9	0	S	1393	Brevibacillus brevis	0.000855337687318954
617	10	L117_10	373	0.00333300194865683	116	2	G	44249	Paenibacillus	0.0110243524143332
617	10	L117_10	374	0.00169523374974787	59	59	S	1178515	Paenibacillus swuensis	0.00560721372797981
617	10	L117_10	375	0.000603388283808564	21	21	S	1870819	Paenibacillus sp. BIHB4019	0.00199578793707756
617	10	L117_10	376	0.000344793305033465	12	12	S	1566358	Paenibacillus sp. IHBB 10380	0.0011404502497586
617	10	L117_10	377	0.000229862203355643	8	8	S	1763538	Paenibacillus crassostreae	0.000760300166505736
617	10	L117_10	378	0.000114931101677822	4	1	S	1406	Paenibacillus polymyxa	0.000380150083252868
617	10	L117_10	381	8.61983262583663e-05	3	3	S	1619311	Paenibacillus physcomitrellae	0.000285112562439651
617	10	L117_10	382	5.74655508389108e-05	2	2	S	1464	Paenibacillus larvae	0.000190075041626434
617	10	L117_10	383	5.74655508389108e-05	2	2	S	528191	Paenibacillus xylanexedens	0.000190075041626434
617	10	L117_10	384	2.87327754194554e-05	1	1	S	169760	Paenibacillus stellifer	9.50375208132171e-05
617	10	L117_10	385	2.87327754194554e-05	1	0	S	365617	Paenibacillus sabinae	9.50375208132171e-05
617	10	L117_10	387	2.87327754194554e-05	1	0	S	61624	Paenibacillus mucilaginosus	9.50375208132171e-05
617	10	L117_10	390	0.00031606052961401	11	0	G	55079	Aneurinibacillus	0.00104541272894539
617	10	L117_10	391	0.000258594978775099	9	9	S	1500254	Aneurinibacillus soli	0.000855337687318954
617	10	L117_10	392	5.74655508389108e-05	2	2	S	1450761	Aneurinibacillus sp. XH2	0.000190075041626434
617	10	L117_10	393	0.000201129427936188	7	0	G	76632	Thermobacillus	0.000665262645692519
617	10	L117_10	394	0.000201129427936188	7	0	S	377615	Thermobacillus composti	0.000665262645692519
617	10	L117_10	396	0.00313187252072064	109	0	F	186824	Thermoactinomycetaceae	0.0103590897686407
617	10	L117_10	397	0.00307440696988173	107	0	G	1677050	Novibacillus	0.0101690147270142
617	10	L117_10	398	0.00307440696988173	107	107	S	1471761	Novibacillus thermophilus	0.0101690147270142
617	10	L117_10	399	5.74655508389108e-05	2	0	G	292635	Laceyella	0.000190075041626434
617	10	L117_10	400	5.74655508389108e-05	2	2	S	2071623	Laceyella sp. FBKL4.010	0.000190075041626434
617	10	L117_10	401	0.00181016485142569	63	0	F	186820	Listeriaceae	0.00598736381123267
617	10	L117_10	402	0.00175269930058678	61	4	G	1637	Listeria	0.00579728876960624
617	10	L117_10	403	0.00146537154639223	51	51	S	1639	Listeria monocytogenes	0.00484691356147407
617	10	L117_10	404	0.000143663877097277	5	0	S	1642	Listeria innocua	0.000475187604066085
617	10	L117_10	407	2.87327754194554e-05	1	1	S	1640	Listeria seeligeri	9.50375208132171e-05
617	10	L117_10	408	5.74655508389108e-05	2	0	G	2755	Brochothrix	0.000190075041626434
617	10	L117_10	409	5.74655508389108e-05	2	2	S	2756	Brochothrix thermosphacta	0.000190075041626434
617	10	L117_10	410	0.000402258855872376	14	1	F	186818	Planococcaceae	0.00133052529138504
617	10	L117_10	411	0.000172396652516733	6	0	G	1569	Sporosarcina	0.000570225124879302
617	10	L117_10	412	0.000114931101677822	4	4	S	1571	Sporosarcina ureae	0.000380150083252868
617	10	L117_10	413	5.74655508389108e-05	2	2	S	1476	Sporosarcina psychrophila	0.000190075041626434
617	10	L117_10	414	0.000114931101677822	4	0	G	648800	Solibacillus	0.000380150083252868
617	10	L117_10	415	8.61983262583663e-05	3	2	S	76853	Solibacillus silvestris	0.000285112562439651
617	10	L117_10	417	2.87327754194554e-05	1	1	S	2048654	Solibacillus sp. R5-41	9.50375208132171e-05
617	10	L117_10	418	5.74655508389108e-05	2	0	G	157226	Jeotgalibacillus	0.000190075041626434
617	10	L117_10	419	5.74655508389108e-05	2	2	S	1508404	Jeotgalibacillus malaysiensis	0.000190075041626434
617	10	L117_10	420	2.87327754194554e-05	1	0	G	1649	Kurthia	9.50375208132171e-05
617	10	L117_10	421	2.87327754194554e-05	1	1	S	1750719	Kurthia sp. 11kri321	9.50375208132171e-05
617	10	L117_10	424	0.000201129427936188	7	1	G	33986	Exiguobacterium	0.000665262645692519
617	10	L117_10	425	8.61983262583663e-05	3	3	S	223958	Exiguobacterium oxidotolerans	0.000285112562439651
617	10	L117_10	426	8.61983262583663e-05	3	3	S	360911	Exiguobacterium sp. AT1b	0.000285112562439651
617	10	L117_10	428	5.74655508389108e-05	2	0	G	1378	Gemella	0.000190075041626434
617	10	L117_10	429	5.74655508389108e-05	2	2	S	29391	Gemella morbillorum	0.000190075041626434
617	10	L117_10	430	0.0863132573600441	3004	19	C	186801	Clostridia	0.285492712522904
617	10	L117_10	431	0.0800782450940223	2787	281	O	186802	Clostridiales	0.264869570506436
617	10	L117_10	432	0.0298246208853947	1038	37	F	186804	Peptostreptococcaceae	0.0986489466041193
617	10	L117_10	433	0.0285316459915192	993	0	G	1870884	Clostridioides	0.0943722581675245
617	10	L117_10	434	0.0285316459915192	993	975	S	1496	Clostridioides difficile	0.0943722581675245
617	10	L117_10	436	0.000201129427936188	7	0	G	44259	Filifactor	0.000665262645692519
617	10	L117_10	437	0.000201129427936188	7	0	S	143361	Filifactor alocis	0.000665262645692519
617	10	L117_10	439	2.87327754194554e-05	1	0	G	186831	Acetoanaerobium	9.50375208132171e-05
617	10	L117_10	440	2.87327754194554e-05	1	1	S	1511	Acetoanaerobium sticklandii	9.50375208132171e-05
617	10	L117_10	441	0.0126424211845604	440	2	F	31979	Clostridiaceae	0.0418165091578155
617	10	L117_10	442	0.0115218429432016	401	121	G	1485	Clostridium	0.0381100458461
617	10	L117_10	443	0.00359159692743193	125	123	S	1491	Clostridium botulinum	0.0118796901016521
617	10	L117_10	445	0.000948181588842029	33	33	S	1702238	Clostridium sp. MF28	0.00313623818683616
617	10	L117_10	446	0.000718319385486386	25	25	S	1216932	Clostridium bornimense	0.00237593802033043
617	10	L117_10	447	0.000660853834647475	23	17	S	1501	Clostridium pasteurianum	0.00218586297870399
617	10	L117_10	449	0.000574655508389108	20	19	S	46867	Clostridium chauvoei	0.00190075041626434
617	10	L117_10	451	0.00031606052961401	11	11	S	1502	Clostridium perfringens	0.00104541272894539
617	10	L117_10	452	0.000143663877097277	5	5	S	1492	Clostridium butyricum	0.000475187604066085
617	10	L117_10	453	0.000143663877097277	5	5	S	332101	Clostridium drakei	0.000475187604066085
617	10	L117_10	454	0.000143663877097277	5	0	S	238834	Clostridium estertheticum	0.000475187604066085
617	10	L117_10	456	0.000143663877097277	5	4	S	36745	Clostridium saccharoperbutylacetonicum	0.000475187604066085
617	10	L117_10	459	0.000114931101677822	4	4	S	1561	Clostridium baratii	0.000380150083252868
617	10	L117_10	460	8.61983262583663e-05	3	3	S	1497	Clostridium formicaceticum	0.000285112562439651
617	10	L117_10	461	8.61983262583663e-05	3	3	S	641107	Clostridium sp. DL-VIII	0.000285112562439651
617	10	L117_10	462	8.61983262583663e-05	3	3	S	1520	Clostridium beijerinckii	0.000285112562439651
617	10	L117_10	463	8.61983262583663e-05	3	3	S	29341	Clostridium argentinense	0.000285112562439651
617	10	L117_10	464	5.74655508389108e-05	2	0	S	1493	Clostridium cellulovorans	0.000190075041626434
617	10	L117_10	466	5.74655508389108e-05	2	2	S	1494	Clostridium cochlearium	0.000190075041626434
617	10	L117_10	467	2.87327754194554e-05	1	1	S	1513	Clostridium tetani	9.50375208132171e-05
617	10	L117_10	468	2.87327754194554e-05	1	1	S	394958	Clostridium taeniosporum	9.50375208132171e-05
617	10	L117_10	469	2.87327754194554e-05	1	1	S	755731	Clostridium sp. BNL1100	9.50375208132171e-05
617	10	L117_10	471	0.000861983262583663	30	30	S	2082193	Clostridiaceae bacterium 14S0207	0.00285112562439651
617	10	L117_10	472	8.61983262583663e-05	3	0	G	49082	Candidatus Arthromitus	0.000285112562439651
617	10	L117_10	473	8.61983262583663e-05	3	3	S	1041504	Candidatus Arthromitus sp. SFB-rat-Yit	0.000285112562439651
617	10	L117_10	474	5.74655508389108e-05	2	0	G	114627	Alkaliphilus	0.000190075041626434
617	10	L117_10	475	2.87327754194554e-05	1	0	S	208226	Alkaliphilus metalliredigens	9.50375208132171e-05
617	10	L117_10	477	2.87327754194554e-05	1	0	S	461876	Alkaliphilus oremlandii	9.50375208132171e-05
617	10	L117_10	479	5.74655508389108e-05	2	0	G	1981033	Mordavella	0.000190075041626434
617	10	L117_10	480	5.74655508389108e-05	2	2	S	2086584	Mordavella sp. Marseille-P3756	0.000190075041626434
617	10	L117_10	481	0.0108897218839736	379	124	F	541000	Ruminococcaceae	0.0360192203882093
617	10	L117_10	482	0.00318933807155955	111	0	G	253238	Ethanoligenens	0.0105491648102671
617	10	L117_10	483	0.00318933807155955	111	0	S	253239	Ethanoligenens harbinense	0.0105491648102671
617	10	L117_10	485	0.0018676304022646	65	0	G	216851	Faecalibacterium	0.00617743885285911
617	10	L117_10	486	0.0018676304022646	65	65	S	853	Faecalibacterium prausnitzii	0.00617743885285911
617	10	L117_10	487	0.00152283709723114	53	0	G	1637257	Mageeibacillus	0.0050369886031005
617	10	L117_10	488	0.00152283709723114	53	0	S	884684	Mageeibacillus indolicus	0.0050369886031005
617	10	L117_10	491	0.000402258855872376	14	14	S	1572656	Ruminococcaceae bacterium CPB6	0.00133052529138504
617	10	L117_10	492	0.000143663877097277	5	0	G	1263	Ruminococcus	0.000475187604066085
617	10	L117_10	493	0.000143663877097277	5	0	S	1264	Ruminococcus albus	0.000475187604066085
617	10	L117_10	495	8.61983262583663e-05	3	0	G	236752	Fastidiosipila	0.000285112562439651
617	10	L117_10	496	8.61983262583663e-05	3	3	S	236753	Fastidiosipila sanguinis	0.000285112562439651
617	10	L117_10	497	8.61983262583663e-05	3	0	G	1508657	Ruminiclostridium	0.000285112562439651
617	10	L117_10	498	5.74655508389108e-05	2	2	S	1510	Clostridium stercorarium	0.000190075041626434
617	10	L117_10	499	2.87327754194554e-05	1	0	S	288965	Clostridium clariflavum	9.50375208132171e-05
617	10	L117_10	501	2.87327754194554e-05	1	0	G	1890281	Herbivorax	9.50375208132171e-05
617	10	L117_10	502	2.87327754194554e-05	1	1	S	1677857	Herbivorax saccincola	9.50375208132171e-05
617	10	L117_10	503	0.00922322090964519	321	14	F	186803	Lachnospiraceae	0.0305070441810427
617	10	L117_10	504	0.00543049455427707	189	151	G	830	Butyrivibrio	0.017962091433698
617	10	L117_10	505	0.00106311269051985	37	37	S	831	Butyrivibrio fibrisolvens	0.00351638827008903
617	10	L117_10	506	2.87327754194554e-05	1	1	S	185008	Butyrivibrio hungatei	9.50375208132171e-05
617	10	L117_10	507	0.00140790599555332	49	0	G	207244	Anaerostipes	0.00465683851984764
617	10	L117_10	508	0.00140790599555332	49	49	S	649756	Anaerostipes hadrus	0.00465683851984764
617	10	L117_10	509	0.000861983262583663	30	3	G	572511	Blautia	0.00285112562439651
617	10	L117_10	510	0.000747052160905841	26	26	S	1912897	Blautia sp. N6H1-15	0.00247097554114364
617	10	L117_10	511	2.87327754194554e-05	1	1	S	1532	Blautia coccoides	9.50375208132171e-05
617	10	L117_10	512	0.000718319385486386	25	3	G	1506553	Lachnoclostridium	0.00237593802033043
617	10	L117_10	513	0.000229862203355643	8	0	S	66219	Lachnoclostridium phytofermentans	0.000760300166505736
617	10	L117_10	515	0.000201129427936188	7	7	S	1834196	Lachnoclostridium sp. YL32	0.000665262645692519
617	10	L117_10	516	0.000143663877097277	5	0	S	29370	Clostridium sphenoides	0.000475187604066085
617	10	L117_10	518	5.74655508389108e-05	2	2	S	1871021	Lachnoclostridium phocaeense	0.000190075041626434
617	10	L117_10	519	0.000287327754194554	10	0	G	698776	Cellulosilyticum	0.000950375208132171
617	10	L117_10	520	0.000287327754194554	10	0	S	29360	Cellulosilyticum lentocellum	0.000950375208132171
617	10	L117_10	523	5.74655508389108e-05	2	0	S	39491	Eubacterium rectale	0.000190075041626434
617	10	L117_10	525	2.87327754194554e-05	1	0	G	841	Roseburia	9.50375208132171e-05
617	10	L117_10	526	2.87327754194554e-05	1	0	S	301301	Roseburia hominis	9.50375208132171e-05
617	10	L117_10	528	2.87327754194554e-05	1	0	G	2039240	Anaerotignum	9.50375208132171e-05
617	10	L117_10	529	2.87327754194554e-05	1	0	S	28446	Anaerotignum propionicum	9.50375208132171e-05
617	10	L117_10	531	0.00362032970285138	126	17	F	186806	Eubacteriaceae	0.0119747276224653
617	10	L117_10	532	0.00313187252072064	109	75	G	1730	Eubacterium	0.0103590897686407
617	10	L117_10	533	0.000775784936325296	27	0	S	39485	Eubacterium eligens	0.00256601306195686
617	10	L117_10	535	0.000114931101677822	4	4	S	39488	Eubacterium hallii	0.000380150083252868
617	10	L117_10	536	8.61983262583663e-05	3	1	S	1736	Eubacterium limosum	0.000285112562439651
617	10	L117_10	538	0.00307440696988173	107	0	F	990719	Christensenellaceae	0.0101690147270142
617	10	L117_10	539	0.00307440696988173	107	0	G	990721	Christensenella	0.0101690147270142
617	10	L117_10	540	0.00307440696988173	107	107	S	1805714	Christensenella massiliensis	0.0101690147270142
617	10	L117_10	541	0.00183889762684515	64	1	F	186807	Peptococcaceae	0.00608240133204589
617	10	L117_10	542	0.00109184546593931	38	0	G	278993	Thermincola	0.00361142579090225
617	10	L117_10	543	0.00109184546593931	38	0	S	863643	Thermincola potens	0.00361142579090225
617	10	L117_10	545	0.000344793305033465	12	9	G	36853	Desulfitobacterium	0.0011404502497586
617	10	L117_10	546	2.87327754194554e-05	1	0	S	36854	Desulfitobacterium dehalogenans	9.50375208132171e-05
617	10	L117_10	548	2.87327754194554e-05	1	0	S	142877	Desulfitobacterium metallireducens	9.50375208132171e-05
617	10	L117_10	550	2.87327754194554e-05	1	0	S	233055	Desulfitobacterium dichloroeliminans	9.50375208132171e-05
617	10	L117_10	552	0.000172396652516733	6	0	G	51514	Dehalobacterium	0.000570225124879302
617	10	L117_10	553	0.000172396652516733	6	6	S	51515	Dehalobacterium formicoaceticum	0.000570225124879302
617	10	L117_10	554	5.74655508389108e-05	2	0	G	1562	Desulfotomaculum	0.000190075041626434
617	10	L117_10	555	5.74655508389108e-05	2	0	S	59610	Desulfotomaculum reducens	0.000190075041626434
617	10	L117_10	557	5.74655508389108e-05	2	0	G	51196	Syntrophobotulus	0.000190075041626434
617	10	L117_10	558	5.74655508389108e-05	2	0	S	51197	Syntrophobotulus glycolicus	0.000190075041626434
617	10	L117_10	560	5.74655508389108e-05	2	0	G	2282740	Desulfallas	0.000190075041626434
617	10	L117_10	561	5.74655508389108e-05	2	0	S	102134	Desulfallas gibsoniae	0.000190075041626434
617	10	L117_10	563	2.87327754194554e-05	1	0	G	471826	Candidatus Desulforudis	9.50375208132171e-05
617	10	L117_10	564	2.87327754194554e-05	1	0	S	471827	Candidatus Desulforudis audaxviator	9.50375208132171e-05
617	10	L117_10	566	0.000603388283808564	21	0	F	68298	Syntrophomonadaceae	0.00199578793707756
617	10	L117_10	567	0.000545922732969653	19	0	G	129001	Syntrophothermus	0.00180571289545112
617	10	L117_10	568	0.000545922732969653	19	0	S	86170	Syntrophothermus lipocalidus	0.00180571289545112
617	10	L117_10	570	5.74655508389108e-05	2	0	G	862	Syntrophomonas	0.000190075041626434
617	10	L117_10	571	5.74655508389108e-05	2	0	S	863	Syntrophomonas wolfei	0.000190075041626434
617	10	L117_10	575	0.000143663877097277	5	0	G	946234	Flavonifractor	0.000475187604066085
617	10	L117_10	576	0.000143663877097277	5	5	S	292800	Flavonifractor plautii	0.000475187604066085
617	10	L117_10	578	5.74655508389108e-05	2	0	F	543314	Clostridiales Family XIII. Incertae Sedis	0.000190075041626434
617	10	L117_10	579	5.74655508389108e-05	2	0	S	143393	Eubacterium sulci	0.000190075041626434
617	10	L117_10	581	2.87327754194554e-05	1	0	F	543347	Clostridiales Family XVI. Incertae Sedis	9.50375208132171e-05
617	10	L117_10	582	2.87327754194554e-05	1	0	G	178898	Carboxydocella	9.50375208132171e-05
617	10	L117_10	583	2.87327754194554e-05	1	1	S	178899	Carboxydocella thermautotrophica	9.50375208132171e-05
617	10	L117_10	584	2.87327754194554e-05	1	0	F	216572	Oscillospiraceae	9.50375208132171e-05
617	10	L117_10	585	2.87327754194554e-05	1	0	G	459786	Oscillibacter	9.50375208132171e-05
617	10	L117_10	586	2.87327754194554e-05	1	0	S	351091	Oscillibacter valericigenes	9.50375208132171e-05
617	10	L117_10	588	2.87327754194554e-05	1	0	F	543349	Symbiobacteriaceae	9.50375208132171e-05
617	10	L117_10	589	2.87327754194554e-05	1	0	G	2733	Symbiobacterium	9.50375208132171e-05
617	10	L117_10	590	2.87327754194554e-05	1	0	S	2734	Symbiobacterium thermophilum	9.50375208132171e-05
617	10	L117_10	592	0.00367779525369029	128	0	O	68295	Thermoanaerobacterales	0.0121648026640918
617	10	L117_10	593	0.00327553639781792	114	0	F	543371	Thermoanaerobacterales Family III. Incertae Sedis	0.0108342773727067
617	10	L117_10	594	0.00310313974530119	108	106	G	28895	Thermoanaerobacterium	0.0102640522478274
617	10	L117_10	595	5.74655508389108e-05	2	2	S	1517	Thermoanaerobacterium thermosaccharolyticum	0.000190075041626434
617	10	L117_10	596	0.000143663877097277	5	4	G	44000	Caldicellulosiruptor	0.000475187604066085
617	10	L117_10	597	2.87327754194554e-05	1	0	S	31899	Caldicellulosiruptor bescii	9.50375208132171e-05
617	10	L117_10	599	2.87327754194554e-05	1	0	G	291988	Thermosediminibacter	9.50375208132171e-05
617	10	L117_10	600	2.87327754194554e-05	1	0	S	291990	Thermosediminibacter oceani	9.50375208132171e-05
617	10	L117_10	602	0.000287327754194554	10	0	F	543372	Thermoanaerobacterales Family IV. Incertae Sedis	0.000950375208132171
617	10	L117_10	603	0.000287327754194554	10	0	G	252965	Mahella	0.000950375208132171
617	10	L117_10	604	0.000287327754194554	10	0	S	252966	Mahella australiensis	0.000950375208132171
617	10	L117_10	606	0.000114931101677822	4	0	F	186814	Thermoanaerobacteraceae	0.000380150083252868
617	10	L117_10	607	2.87327754194554e-05	1	0	G	1754	Thermoanaerobacter	9.50375208132171e-05
617	10	L117_10	608	2.87327754194554e-05	1	0	S	106578	Thermoanaerobacter siderophilus	9.50375208132171e-05
617	10	L117_10	610	2.87327754194554e-05	1	0	G	202949	Thermanaeromonas	9.50375208132171e-05
617	10	L117_10	611	2.87327754194554e-05	1	0	S	161154	Thermanaeromonas toyohensis	9.50375208132171e-05
617	10	L117_10	613	2.87327754194554e-05	1	0	G	249529	Caldanaerobacter	9.50375208132171e-05
617	10	L117_10	614	2.87327754194554e-05	1	0	S	911092	Caldanaerobacter subterraneus	9.50375208132171e-05
617	10	L117_10	617	2.87327754194554e-05	1	0	G	499228	Tepidanaerobacter	9.50375208132171e-05
617	10	L117_10	618	2.87327754194554e-05	1	0	S	499229	Tepidanaerobacter acetatoxydans	9.50375208132171e-05
617	10	L117_10	620	0.00140790599555332	49	0	O	53433	Halanaerobiales	0.00465683851984764
617	10	L117_10	621	0.0013504404447144	47	0	F	972	Halanaerobiaceae	0.0044667634782212
617	10	L117_10	622	0.00132170766929495	46	0	G	32636	Halothermothrix	0.00437172595740798
617	10	L117_10	623	0.00132170766929495	46	0	S	31909	Halothermothrix orenii	0.00437172595740798
617	10	L117_10	625	2.87327754194554e-05	1	0	G	2330	Halanaerobium	9.50375208132171e-05
617	10	L117_10	626	2.87327754194554e-05	1	1	S	656519	Halanaerobium hydrogeniformans	9.50375208132171e-05
617	10	L117_10	627	5.74655508389108e-05	2	1	F	53434	Halobacteroidaceae	0.000190075041626434
617	10	L117_10	628	2.87327754194554e-05	1	0	G	28186	Acetohalobium	9.50375208132171e-05
617	10	L117_10	629	2.87327754194554e-05	1	0	S	28187	Acetohalobium arabaticum	9.50375208132171e-05
617	10	L117_10	631	0.000603388283808564	21	0	O	485256	Natranaerobiales	0.00199578793707756
617	10	L117_10	632	0.000603388283808564	21	0	F	485255	Natranaerobiaceae	0.00199578793707756
617	10	L117_10	633	0.000603388283808564	21	0	G	375928	Natranaerobius	0.00199578793707756
617	10	L117_10	634	0.000603388283808564	21	0	S	375929	Natranaerobius thermophilus	0.00199578793707756
617	10	L117_10	636	0.0192509595310351	670	0	C	526524	Erysipelotrichia	0.0636751389448554
617	10	L117_10	637	0.0192509595310351	670	0	O	526525	Erysipelotrichales	0.0636751389448554
617	10	L117_10	638	0.0192509595310351	670	236	F	128827	Erysipelotrichaceae	0.0636751389448554
617	10	L117_10	639	0.00709699552860549	247	94	G	1647	Erysipelothrix	0.0234742676408646
617	10	L117_10	640	0.002902010317365	101	101	S	1648	Erysipelothrix rhusiopathiae	0.00959878960213492
617	10	L117_10	641	0.00149410432181168	52	52	S	1514105	Erysipelothrix larvae	0.00494195108228729
617	10	L117_10	642	0.00232735480897589	81	0	G	1729679	Faecalibaculum	0.00769803918587058
617	10	L117_10	643	0.00232735480897589	81	81	S	1702221	Faecalibaculum rodentium	0.00769803918587058
617	10	L117_10	644	0.00169523374974787	59	0	G	191303	Turicibacter	0.00560721372797981
617	10	L117_10	645	0.00169523374974787	59	59	S	1712675	Turicibacter sp. H121	0.00560721372797981
617	10	L117_10	646	0.0013504404447144	47	0	G	1573534	Faecalitalea	0.0044667634782212
617	10	L117_10	647	0.0013504404447144	47	0	S	39483	Faecalitalea cylindroides	0.0044667634782212
617	10	L117_10	649	0.0104587302526818	364	1	C	909932	Negativicutes	0.034593657576011
617	10	L117_10	650	0.00956801421467865	333	0	O	1843489	Veillonellales	0.0316474944308013
617	10	L117_10	651	0.00956801421467865	333	0	F	31977	Veillonellaceae	0.0316474944308013
617	10	L117_10	652	0.00517189957550198	180	179	G	39948	Dialister	0.0171067537463791
617	10	L117_10	653	2.87327754194554e-05	1	1	S	39950	Dialister pneumosintes	9.50375208132171e-05
617	10	L117_10	654	0.00287327754194554	100	0	G	906	Megasphaera	0.00950375208132171
617	10	L117_10	655	0.00284454476652609	99	99	S	2144175	Megasphaera sp. AJH120	0.00940871456050849
617	10	L117_10	656	2.87327754194554e-05	1	1	S	1675036	Megasphaera hexanoica	9.50375208132171e-05
617	10	L117_10	657	0.00152283709723114	53	4	G	29465	Veillonella	0.0050369886031005
617	10	L117_10	658	0.0013504404447144	47	47	S	29466	Veillonella parvula	0.0044667634782212
617	10	L117_10	659	5.74655508389108e-05	2	2	S	248315	Veillonella rodentium	0.000190075041626434
617	10	L117_10	660	0.000488457182130742	17	0	O	1843488	Acidaminococcales	0.00161563785382469
617	10	L117_10	661	0.000488457182130742	17	0	F	909930	Acidaminococcaceae	0.00161563785382469
617	10	L117_10	662	0.000488457182130742	17	0	G	904	Acidaminococcus	0.00161563785382469
617	10	L117_10	663	0.000488457182130742	17	0	S	187327	Acidaminococcus intestini	0.00161563785382469
617	10	L117_10	665	0.00037352608045292	13	0	O	909929	Selenomonadales	0.00123548777057182
617	10	L117_10	666	0.000344793305033465	12	0	F	1843491	Selenomonadaceae	0.0011404502497586
617	10	L117_10	667	0.000258594978775099	9	0	G	158846	Megamonas	0.000855337687318954
617	10	L117_10	668	0.000258594978775099	9	9	S	158847	Megamonas hypermegale	0.000855337687318954
617	10	L117_10	669	8.61983262583663e-05	3	0	G	970	Selenomonas	0.000285112562439651
617	10	L117_10	670	2.87327754194554e-05	1	0	S	69823	Selenomonas sputigena	9.50375208132171e-05
617	10	L117_10	672	2.87327754194554e-05	1	1	S	712528	Selenomonas sp. oral taxon 126	9.50375208132171e-05
617	10	L117_10	673	2.87327754194554e-05	1	1	S	1884263	Selenomonas sp. oral taxon 920	9.50375208132171e-05
617	10	L117_10	674	2.87327754194554e-05	1	0	F	1843490	Sporomusaceae	9.50375208132171e-05
617	10	L117_10	675	2.87327754194554e-05	1	0	G	365348	Pelosinus	9.50375208132171e-05
617	10	L117_10	676	2.87327754194554e-05	1	1	S	484770	Pelosinus sp. UFO1	9.50375208132171e-05
617	10	L117_10	677	0.00485583904588797	169	0	C	1737404	Tissierellia	0.0160613410174337
617	10	L117_10	678	0.00413751966040158	144	0	O	1737405	Tissierellales	0.0136854029971033
617	10	L117_10	679	0.0039938557833043	139	3	F	1570339	Peptoniphilaceae	0.0132102153930372
617	10	L117_10	680	0.00255721701233153	89	0	G	1161127	Murdochiella	0.00845833935237632
617	10	L117_10	681	0.00255721701233153	89	89	S	1852373	Murdochiella vaginalis	0.00845833935237632
617	10	L117_10	682	0.000804517711744752	28	0	G	543311	Parvimonas	0.00266105058277008
617	10	L117_10	683	0.000804517711744752	28	28	S	33033	Parvimonas micra	0.00266105058277008
617	10	L117_10	684	0.000545922732969653	19	0	G	150022	Finegoldia	0.00180571289545112
617	10	L117_10	685	0.000545922732969653	19	1	S	1260	Finegoldia magna	0.00180571289545112
617	10	L117_10	687	8.61983262583663e-05	3	0	F	2042895	Gottschalkiaceae	0.000285112562439651
617	10	L117_10	688	8.61983262583663e-05	3	0	G	1505664	Gottschalkia	0.000285112562439651
617	10	L117_10	689	8.61983262583663e-05	3	0	S	1556	Gottschalkia acidurici	0.000285112562439651
617	10	L117_10	691	5.74655508389108e-05	2	0	F	1737406	Tissierellaceae	0.000190075041626434
617	10	L117_10	692	5.74655508389108e-05	2	0	S	45497	Clostridium ultunense	0.000190075041626434
617	10	L117_10	695	0.000718319385486386	25	0	G	1582879	Ezakiella	0.00237593802033043
617	10	L117_10	696	0.000718319385486386	25	25	S	1852374	Ezakiella massiliensis	0.00237593802033043
617	10	L117_10	699	0.000344793305033465	12	12	S	243899	endosymbiont 'TC1' of Trimyema compressum	0.0011404502497586
617	10	L117_10	700	0.000201129427936188	7	0	G	1930845	Ndongobacter	0.000665262645692519
617	10	L117_10	701	0.000201129427936188	7	7	S	1871025	Ndongobacter massiliensis	0.000665262645692519
617	10	L117_10	702	8.61983262583663e-05	3	0	C	1676648	Limnochordia	0.000285112562439651
617	10	L117_10	703	8.61983262583663e-05	3	0	O	1676649	Limnochordales	0.000285112562439651
617	10	L117_10	704	8.61983262583663e-05	3	0	F	1676650	Limnochordaceae	0.000285112562439651
617	10	L117_10	705	8.61983262583663e-05	3	0	G	1676651	Limnochorda	0.000285112562439651
617	10	L117_10	706	8.61983262583663e-05	3	3	S	1555112	Limnochorda pilosa	0.000285112562439651
617	10	L117_10	743	0.0980936952820208	3414	287	P	544448	Tenericutes	0.324458096056323
617	10	L117_10	744	0.085738601851655	2984	157	C	31969	Mollicutes	0.28359196210664
617	10	L117_10	745	0.0390765745704594	1360	0	O	2085	Mycoplasmatales	0.129251028305975
617	10	L117_10	746	0.0390765745704594	1360	39	F	2092	Mycoplasmataceae	0.129251028305975
617	10	L117_10	747	0.0363756936810306	1266	266	G	2093	Mycoplasma	0.120317501349533
617	10	L117_10	748	0.0212335210349776	739	739	S	2094	Mycoplasma arginini	0.0702327278809674
617	10	L117_10	749	0.00226988925813698	79	79	S	92400	Mycoplasma anseris	0.00750796414424415
617	10	L117_10	750	0.0013504404447144	47	0	S	2107	Mycoplasma pulmonis	0.0044667634782212
617	10	L117_10	752	0.000833250487164207	29	29	S	1749074	Mycoplasma sp. (ex Biomphalaria glabrata)	0.00275608810358329
617	10	L117_10	753	0.00068958661006693	24	24	S	2115	Mycoplasma fermentans	0.00228090049951721
617	10	L117_10	754	0.000545922732969653	19	0	S	50052	Mycoplasma crocodyli	0.00180571289545112
617	10	L117_10	756	0.000344793305033465	12	0	S	28227	Mycoplasma penetrans	0.0011404502497586
617	10	L117_10	758	0.000229862203355643	8	7	S	2123	Mycoplasma putrefaciens	0.000760300166505736
617	10	L117_10	760	0.000201129427936188	7	7	S	2113	Mycoplasma californicum	0.000665262645692519
617	10	L117_10	762	5.74655508389108e-05	2	1	S	2102	Mycoplasma mycoides	0.000190075041626434
617	10	L117_10	764	2.87327754194554e-05	1	1	S	2105	Mycoplasma leachii	9.50375208132171e-05
617	10	L117_10	765	0.000114931101677822	4	4	S	171279	Mycoplasma anatis	0.000380150083252868
617	10	L117_10	766	0.000114931101677822	4	4	S	142651	Mycoplasma phocidae	0.000380150083252868
617	10	L117_10	767	0.000114931101677822	4	4	S	29554	Mycoplasma canadense	0.000380150083252868
617	10	L117_10	768	8.61983262583663e-05	3	3	S	29553	Mycoplasma bovirhinis	0.000285112562439651
617	10	L117_10	769	8.61983262583663e-05	3	0	S	45362	Mycoplasma bovoculi	0.000285112562439651
617	10	L117_10	771	5.74655508389108e-05	2	2	S	28903	Mycoplasma bovis	0.000190075041626434
617	10	L117_10	772	5.74655508389108e-05	2	0	S	2111	Mycoplasma arthritidis	0.000190075041626434
617	10	L117_10	774	5.74655508389108e-05	2	2	S	2098	Mycoplasma hominis	0.000190075041626434
617	10	L117_10	775	5.74655508389108e-05	2	2	S	86660	Mycoplasma dispar	0.000190075041626434
617	10	L117_10	776	2.87327754194554e-05	1	1	S	2096	Mycoplasma gallisepticum	9.50375208132171e-05
617	10	L117_10	777	2.87327754194554e-05	1	1	S	2097	Mycoplasma genitalium	9.50375208132171e-05
617	10	L117_10	778	2.87327754194554e-05	1	1	S	92401	Mycoplasma cloacale	9.50375208132171e-05
617	10	L117_10	779	2.87327754194554e-05	1	1	S	2100	Mycoplasma hyorhinis	9.50375208132171e-05
617	10	L117_10	780	0.00158030264807005	55	53	G	2129	Ureaplasma	0.00522706364472694
617	10	L117_10	781	5.74655508389108e-05	2	0	S	2130	Ureaplasma urealyticum	0.000190075041626434
617	10	L117_10	784	0.0304854747200422	1061	0	O	186329	Acholeplasmatales	0.100834809582823
617	10	L117_10	785	0.0304854747200422	1061	459	F	2146	Acholeplasmataceae	0.100834809582823
617	10	L117_10	786	0.0155444315019254	541	10	G	2147	Acholeplasma	0.0514152987599504
617	10	L117_10	787	0.00620627949060237	216	0	S	38986	Acholeplasma palmae	0.0205281044956549
617	10	L117_10	789	0.00494203737214633	172	172	S	2148	Acholeplasma laidlawii	0.0163464535798733
617	10	L117_10	790	0.00275834644026772	96	96	S	61635	Acholeplasma brassicae	0.00912360199806884
617	10	L117_10	791	0.0013504404447144	47	47	S	35623	Acholeplasma oculi	0.0044667634782212
617	10	L117_10	792	0.00175269930058678	61	40	G	33926	Candidatus Phytoplasma	0.00579728876960624
617	10	L117_10	794	5.74655508389108e-05	2	0	S	229545	Aster yellows witches'-broom phytoplasma	0.000190075041626434
617	10	L117_10	797	0.000258594978775099	9	9	S	37692	Candidatus Phytoplasma mali	0.000855337687318954
617	10	L117_10	799	2.87327754194554e-05	1	1	S	59748	Candidatus Phytoplasma australiense	9.50375208132171e-05
617	10	L117_10	800	0.0116655068202989	406	11	O	186328	Entomoplasmatales	0.0385852334501661
617	10	L117_10	801	0.00609134838892455	212	174	F	33925	Entomoplasmataceae	0.020147954412402
617	10	L117_10	802	0.000660853834647475	23	2	G	46239	Mesoplasma	0.00218586297870399
617	10	L117_10	803	0.00031606052961401	11	11	S	225999	Mesoplasma syrphidae	0.00104541272894539
617	10	L117_10	804	0.000201129427936188	7	0	S	138853	Mesoplasma lactucae	0.000665262645692519
617	10	L117_10	806	2.87327754194554e-05	1	1	S	2149	Mesoplasma entomophilum	9.50375208132171e-05
617	10	L117_10	807	2.87327754194554e-05	1	1	S	216427	Mesoplasma chauliocola	9.50375208132171e-05
617	10	L117_10	808	2.87327754194554e-05	1	1	S	219745	Mesoplasma tabanidae	9.50375208132171e-05
617	10	L117_10	809	0.000430991631291831	15	0	G	46238	Entomoplasma	0.00142556281219826
617	10	L117_10	810	0.00037352608045292	13	13	S	74700	Entomoplasma freundtii	0.00123548777057182
617	10	L117_10	811	2.87327754194554e-05	1	1	S	81459	Entomoplasma melaleucae	9.50375208132171e-05
617	10	L117_10	812	2.87327754194554e-05	1	1	S	215578	Entomoplasma somnilux	9.50375208132171e-05
617	10	L117_10	813	0.00525809790176034	183	0	F	2131	Spiroplasmataceae	0.0173918663088187
617	10	L117_10	814	0.00525809790176034	183	125	G	2132	Spiroplasma	0.0173918663088187
617	10	L117_10	815	0.000459724406711287	16	0	S	2137	Spiroplasma apis	0.00152060033301147
617	10	L117_10	817	0.000459724406711287	16	16	S	2139	Spiroplasma clarkii	0.00152060033301147
617	10	L117_10	818	0.000201129427936188	7	7	S	216937	Spiroplasma floricola	0.000665262645692519
617	10	L117_10	819	0.000143663877097277	5	0	S	216945	Spiroplasma syrphidicola	0.000475187604066085
617	10	L117_10	821	0.000143663877097277	5	5	S	216938	Spiroplasma helicoides	0.000475187604066085
617	10	L117_10	822	8.61983262583663e-05	3	0	S	216935	Spiroplasma culicicola	0.000285112562439651
617	10	L117_10	824	2.87327754194554e-05	1	0	S	2136	Spiroplasma monobiae	9.50375208132171e-05
617	10	L117_10	826	2.87327754194554e-05	1	1	S	2133	Spiroplasma citri	9.50375208132171e-05
617	10	L117_10	827	2.87327754194554e-05	1	1	S	362837	Spiroplasma cantharicola	9.50375208132171e-05
617	10	L117_10	828	2.87327754194554e-05	1	1	S	315358	Spiroplasma eriocheiris	9.50375208132171e-05
617	10	L117_10	829	2.87327754194554e-05	1	0	S	216933	Spiroplasma chrysopicola	9.50375208132171e-05
617	10	L117_10	831	2.87327754194554e-05	1	1	S	216946	Spiroplasma turonicum	9.50375208132171e-05
617	10	L117_10	832	0.00362032970285138	126	0	G	1912503	Candidatus Izimaplasma	0.0119747276224653
617	10	L117_10	833	0.00362032970285138	126	126	S	1541959	Candidatus Izimaplasma sp. HR1	0.0119747276224653
617	10	L117_10	835	0.000229862203355643	8	8	S	1911684	Tenericutes bacterium MO-XQ	0.000760300166505736
617	10	L117_10	836	8.61983262583663e-05	3	3	S	1911683	Tenericutes bacterium MZ-XQ	0.000285112562439651
617	10	L117_10	837	0.0102288680493261	356	71	P	201174	Actinobacteria	0.0338333574095053
617	10	L117_10	838	0.00652234002021638	227	14	C	1760	Actinobacteria	0.0215735172246003
617	10	L117_10	839	0.00226988925813698	79	3	O	85006	Micrococcales	0.00750796414424415
617	10	L117_10	840	0.00189636317768406	66	1	F	85023	Microbacteriaceae	0.00627247637367233
617	10	L117_10	841	0.000718319385486386	25	0	G	46352	Agrococcus	0.00237593802033043
617	10	L117_10	842	0.000718319385486386	25	25	S	399736	Agrococcus jejuensis	0.00237593802033043
617	10	L117_10	843	0.000545922732969653	19	0	G	1434032	Pontimonas	0.00180571289545112
617	10	L117_10	844	0.000545922732969653	19	19	S	1159327	Pontimonas salivibrio	0.00180571289545112
617	10	L117_10	845	0.000229862203355643	8	0	G	1573	Clavibacter	0.000760300166505736
617	10	L117_10	846	0.000229862203355643	8	0	S	31963	Clavibacter nebraskensis	0.000760300166505736
617	10	L117_10	848	0.000172396652516733	6	0	G	337004	Microcella	0.000570225124879302
617	10	L117_10	849	0.000172396652516733	6	6	S	279828	Microcella alkaliphila	0.000570225124879302
617	10	L117_10	850	0.000114931101677822	4	0	G	33882	Microbacterium	0.000380150083252868
617	10	L117_10	851	5.74655508389108e-05	2	2	S	1714373	Microbacterium sp. No. 7	0.000190075041626434
617	10	L117_10	852	2.87327754194554e-05	1	1	S	84292	Microbacterium chocolatum	9.50375208132171e-05
617	10	L117_10	853	2.87327754194554e-05	1	1	S	199592	Microbacterium paraoxydans	9.50375208132171e-05
617	10	L117_10	854	5.74655508389108e-05	2	0	G	190323	Plantibacter	0.000190075041626434
617	10	L117_10	855	5.74655508389108e-05	2	2	S	150123	Plantibacter flavus	0.000190075041626434
617	10	L117_10	858	2.87327754194554e-05	1	0	G	529883	Rhodoluna	9.50375208132171e-05
617	10	L117_10	859	2.87327754194554e-05	1	1	S	529884	Rhodoluna lacicola	9.50375208132171e-05
617	10	L117_10	860	8.61983262583663e-05	3	1	F	1268	Micrococcaceae	0.000285112562439651
617	10	L117_10	861	2.87327754194554e-05	1	0	G	1645	Renibacterium	9.50375208132171e-05
617	10	L117_10	862	2.87327754194554e-05	1	1	S	1646	Renibacterium salmoninarum	9.50375208132171e-05
617	10	L117_10	863	2.87327754194554e-05	1	0	G	596707	Sinomonas	9.50375208132171e-05
617	10	L117_10	864	2.87327754194554e-05	1	1	S	37927	Sinomonas atrocyanea	9.50375208132171e-05
617	10	L117_10	865	5.74655508389108e-05	2	0	F	85017	Promicromonosporaceae	0.000190075041626434
617	10	L117_10	866	5.74655508389108e-05	2	0	G	157920	Cellulosimicrobium	0.000190075041626434
617	10	L117_10	867	5.74655508389108e-05	2	2	S	1980001	Cellulosimicrobium sp. TH-20	0.000190075041626434
617	10	L117_10	868	5.74655508389108e-05	2	0	F	85021	Intrasporangiaceae	0.000190075041626434
617	10	L117_10	869	5.74655508389108e-05	2	0	G	53457	Janibacter	0.000190075041626434
617	10	L117_10	870	5.74655508389108e-05	2	2	S	857417	Janibacter indicus	0.000190075041626434
617	10	L117_10	871	5.74655508389108e-05	2	0	F	125316	Beutenbergiaceae	0.000190075041626434
617	10	L117_10	872	5.74655508389108e-05	2	0	G	84756	Beutenbergia	0.000190075041626434
617	10	L117_10	873	5.74655508389108e-05	2	0	S	84757	Beutenbergia cavernae	0.000190075041626434
617	10	L117_10	875	2.87327754194554e-05	1	0	F	85020	Dermabacteraceae	9.50375208132171e-05
617	10	L117_10	876	2.87327754194554e-05	1	0	G	472568	Devriesea	9.50375208132171e-05
617	10	L117_10	877	2.87327754194554e-05	1	1	S	472569	Devriesea agamarum	9.50375208132171e-05
617	10	L117_10	878	0.00100564713968094	35	0	O	85007	Corynebacteriales	0.0033263132284626
617	10	L117_10	879	0.000775784936325296	27	0	F	1653	Corynebacteriaceae	0.00256601306195686
617	10	L117_10	880	0.000775784936325296	27	3	G	1716	Corynebacterium	0.00256601306195686
617	10	L117_10	881	0.00037352608045292	13	0	S	1727	Corynebacterium variabile	0.00123548777057182
617	10	L117_10	883	0.000201129427936188	7	7	S	1050174	Corynebacterium epidermidicanis	0.000665262645692519
617	10	L117_10	884	5.74655508389108e-05	2	2	S	43771	Corynebacterium urealyticum	0.000190075041626434
617	10	L117_10	885	2.87327754194554e-05	1	1	S	1717	Corynebacterium diphtheriae	9.50375208132171e-05
617	10	L117_10	886	2.87327754194554e-05	1	1	S	702967	Corynebacterium sp. NML98-0116	9.50375208132171e-05
617	10	L117_10	887	0.000201129427936188	7	0	F	85025	Nocardiaceae	0.000665262645692519
617	10	L117_10	888	0.000143663877097277	5	3	G	1827	Rhodococcus	0.000475187604066085
617	10	L117_10	889	2.87327754194554e-05	1	1	S	334542	Rhodococcus qingshengii	9.50375208132171e-05
617	10	L117_10	890	2.87327754194554e-05	1	1	S	1045808	Rhodococcus sp. YL-1	9.50375208132171e-05
617	10	L117_10	891	5.74655508389108e-05	2	0	G	1817	Nocardia	0.000190075041626434
617	10	L117_10	892	5.74655508389108e-05	2	0	S	37330	Nocardia nova	0.000190075041626434
617	10	L117_10	894	2.87327754194554e-05	1	0	F	1762	Mycobacteriaceae	9.50375208132171e-05
617	10	L117_10	895	2.87327754194554e-05	1	0	G	1866885	Mycolicibacterium	9.50375208132171e-05
617	10	L117_10	896	2.87327754194554e-05	1	1	S	1804	Mycolicibacterium gilvum	9.50375208132171e-05
617	10	L117_10	897	0.000775784936325296	27	2	O	85013	Frankiales	0.00256601306195686
617	10	L117_10	898	0.000718319385486386	25	0	F	74712	Frankiaceae	0.00237593802033043
617	10	L117_10	899	0.000718319385486386	25	0	G	1854	Frankia	0.00237593802033043
617	10	L117_10	900	0.000488457182130742	17	17	S	106370	Frankia casuarinae	0.00161563785382469
617	10	L117_10	901	0.000229862203355643	8	8	S	298653	Frankia sp. EAN1pec	0.000760300166505736
617	10	L117_10	902	0.000632121059228019	22	12	O	85009	Propionibacteriales	0.00209082545789078
617	10	L117_10	903	0.000258594978775099	9	0	F	31957	Propionibacteriaceae	0.000855337687318954
617	10	L117_10	904	0.000229862203355643	8	0	G	1912216	Cutibacterium	0.000760300166505736
617	10	L117_10	905	0.000229862203355643	8	8	S	1747	Cutibacterium acnes	0.000760300166505736
617	10	L117_10	906	2.87327754194554e-05	1	0	G	203133	Propionimicrobium	9.50375208132171e-05
617	10	L117_10	907	2.87327754194554e-05	1	1	S	1871034	Propionimicrobium sp. Marseille-P3275	9.50375208132171e-05
617	10	L117_10	908	2.87327754194554e-05	1	0	F	85015	Nocardioidaceae	9.50375208132171e-05
617	10	L117_10	909	2.87327754194554e-05	1	0	G	1839	Nocardioides	9.50375208132171e-05
617	10	L117_10	910	2.87327754194554e-05	1	1	S	2045452	Nocardioides sp. 78	9.50375208132171e-05
617	10	L117_10	911	0.000574655508389108	20	0	O	2037	Actinomycetales	0.00190075041626434
617	10	L117_10	912	0.000574655508389108	20	0	F	2049	Actinomycetaceae	0.00190075041626434
617	10	L117_10	913	0.000172396652516733	6	0	G	1654	Actinomyces	0.000570225124879302
617	10	L117_10	914	8.61983262583663e-05	3	3	S	52773	Actinomyces meyeri	0.000285112562439651
617	10	L117_10	915	2.87327754194554e-05	1	1	S	178339	Actinomyces hongkongensis	9.50375208132171e-05
617	10	L117_10	916	2.87327754194554e-05	1	1	S	712122	Actinomyces sp. oral taxon 414	9.50375208132171e-05
617	10	L117_10	917	2.87327754194554e-05	1	1	S	2081702	Actinomyces sp. oral taxon 897	9.50375208132171e-05
617	10	L117_10	918	0.000172396652516733	6	0	G	28263	Arcanobacterium	0.000570225124879302
617	10	L117_10	919	0.000172396652516733	6	6	S	28264	Arcanobacterium haemolyticum	0.000570225124879302
617	10	L117_10	920	0.000114931101677822	4	0	G	2050	Mobiluncus	0.000380150083252868
617	10	L117_10	921	0.000114931101677822	4	0	S	2051	Mobiluncus curtisii	0.000380150083252868
617	10	L117_10	923	0.000114931101677822	4	0	G	1069494	Trueperella	0.000380150083252868
617	10	L117_10	924	0.000114931101677822	4	3	S	1661	Trueperella pyogenes	0.000380150083252868
617	10	L117_10	926	0.000344793305033465	12	0	O	85004	Bifidobacteriales	0.0011404502497586
617	10	L117_10	927	0.000344793305033465	12	0	F	31953	Bifidobacteriaceae	0.0011404502497586
617	10	L117_10	928	0.000344793305033465	12	1	G	1678	Bifidobacterium	0.0011404502497586
617	10	L117_10	929	0.000201129427936188	7	1	S	216816	Bifidobacterium longum	0.000665262645692519
617	10	L117_10	931	5.74655508389108e-05	2	2	S	1689	Bifidobacterium dentium	0.000190075041626434
617	10	L117_10	932	2.87327754194554e-05	1	0	S	630129	Bifidobacterium kashiwanohense	9.50375208132171e-05
617	10	L117_10	934	2.87327754194554e-05	1	1	S	1694	Bifidobacterium pseudolongum	9.50375208132171e-05
617	10	L117_10	935	0.000201129427936188	7	0	O	2039638	Candidatus Nanopelagicales	0.000665262645692519
617	10	L117_10	936	0.000201129427936188	7	0	F	2162846	Candidatus Nanopelagicaceae	0.000665262645692519
617	10	L117_10	937	0.000201129427936188	7	0	G	622681	Candidatus Planktophila	0.000665262645692519
617	10	L117_10	938	0.000201129427936188	7	7	S	1884913	Candidatus Planktophila lacus	0.000665262645692519
617	10	L117_10	939	0.000143663877097277	5	0	O	85011	Streptomycetales	0.000475187604066085
617	10	L117_10	940	0.000143663877097277	5	0	F	2062	Streptomycetaceae	0.000475187604066085
617	10	L117_10	941	0.000114931101677822	4	0	G	1883	Streptomyces	0.000380150083252868
617	10	L117_10	942	2.87327754194554e-05	1	1	S	1109743	Streptomyces sp. SCSIO 03032	9.50375208132171e-05
617	10	L117_10	943	2.87327754194554e-05	1	0	S	54571	Streptomyces venezuelae	9.50375208132171e-05
617	10	L117_10	945	2.87327754194554e-05	1	1	S	1926	Streptomyces reticuli	9.50375208132171e-05
617	10	L117_10	946	2.87327754194554e-05	1	0	S	1969	Streptomyces chartreusis	9.50375208132171e-05
617	10	L117_10	948	2.87327754194554e-05	1	0	G	2063	Kitasatospora	9.50375208132171e-05
617	10	L117_10	949	2.87327754194554e-05	1	1	S	1894	Kitasatospora aureofaciens	9.50375208132171e-05
617	10	L117_10	950	0.000114931101677822	4	0	O	85010	Pseudonocardiales	0.000380150083252868
617	10	L117_10	951	0.000114931101677822	4	0	F	2070	Pseudonocardiaceae	0.000380150083252868
617	10	L117_10	952	5.74655508389108e-05	2	0	G	65496	Actinoalloteichus	0.000190075041626434
617	10	L117_10	953	5.74655508389108e-05	2	2	S	2072503	Actinoalloteichus sp. AHMU CJ021	0.000190075041626434
617	10	L117_10	954	2.87327754194554e-05	1	0	G	1813	Amycolatopsis	9.50375208132171e-05
617	10	L117_10	955	2.87327754194554e-05	1	0	S	31958	Amycolatopsis orientalis	9.50375208132171e-05
617	10	L117_10	957	2.87327754194554e-05	1	0	G	1137960	Allokutzneria	9.50375208132171e-05
617	10	L117_10	958	2.87327754194554e-05	1	1	S	211114	Allokutzneria albata	9.50375208132171e-05
617	10	L117_10	959	2.87327754194554e-05	1	0	O	85008	Micromonosporales	9.50375208132171e-05
617	10	L117_10	960	2.87327754194554e-05	1	0	F	28056	Micromonosporaceae	9.50375208132171e-05
617	10	L117_10	961	2.87327754194554e-05	1	1	G	1865	Actinoplanes	9.50375208132171e-05
617	10	L117_10	962	2.87327754194554e-05	1	0	O	1643682	Geodermatophilales	9.50375208132171e-05
617	10	L117_10	963	2.87327754194554e-05	1	0	F	85030	Geodermatophilaceae	9.50375208132171e-05
617	10	L117_10	964	2.87327754194554e-05	1	0	G	38501	Blastococcus	9.50375208132171e-05
617	10	L117_10	965	2.87327754194554e-05	1	0	S	138336	Blastococcus saxobsidens	9.50375208132171e-05
617	10	L117_10	967	0.0016090354234895	56	17	C	84998	Coriobacteriia	0.00532210116554016
617	10	L117_10	968	0.000861983262583663	30	2	O	84999	Coriobacteriales	0.00285112562439651
617	10	L117_10	969	0.000747052160905841	26	0	F	84107	Coriobacteriaceae	0.00247097554114364
617	10	L117_10	970	0.000517189957550198	18	0	G	102106	Collinsella	0.00171067537463791
617	10	L117_10	971	0.000517189957550198	18	18	S	74426	Collinsella aerofaciens	0.00171067537463791
617	10	L117_10	972	0.000172396652516733	6	0	G	33870	Coriobacterium	0.000570225124879302
617	10	L117_10	973	0.000172396652516733	6	0	S	33871	Coriobacterium glomerans	0.000570225124879302
617	10	L117_10	976	5.74655508389108e-05	2	2	S	1531429	Coriobacteriaceae bacterium 68-1-3	0.000190075041626434
617	10	L117_10	977	5.74655508389108e-05	2	0	F	1643824	Atopobiaceae	0.000190075041626434
617	10	L117_10	978	2.87327754194554e-05	1	0	G	1380	Atopobium	9.50375208132171e-05
617	10	L117_10	979	2.87327754194554e-05	1	0	S	1382	Atopobium parvulum	9.50375208132171e-05
617	10	L117_10	981	2.87327754194554e-05	1	0	G	133925	Olsenella	9.50375208132171e-05
617	10	L117_10	982	2.87327754194554e-05	1	1	S	1805478	Olsenella sp. Marseille-P2300	9.50375208132171e-05
617	10	L117_10	983	0.000258594978775099	9	0	O	1643822	Eggerthellales	0.000855337687318954
617	10	L117_10	984	0.000258594978775099	9	1	F	1643826	Eggerthellaceae	0.000855337687318954
617	10	L117_10	985	0.000114931101677822	4	4	G	644652	Gordonibacter	0.000380150083252868
617	10	L117_10	986	8.61983262583663e-05	3	0	G	84111	Eggerthella	0.000285112562439651
617	10	L117_10	987	8.61983262583663e-05	3	2	S	84112	Eggerthella lenta	0.000285112562439651
617	10	L117_10	989	2.87327754194554e-05	1	0	G	79603	Denitrobacterium	9.50375208132171e-05
617	10	L117_10	990	2.87327754194554e-05	1	1	S	79604	Denitrobacterium detoxificans	9.50375208132171e-05
617	10	L117_10	991	2.87327754194554e-05	1	0	C	84995	Rubrobacteria	9.50375208132171e-05
617	10	L117_10	992	2.87327754194554e-05	1	0	O	84996	Rubrobacterales	9.50375208132171e-05
617	10	L117_10	993	2.87327754194554e-05	1	0	F	84997	Rubrobacteraceae	9.50375208132171e-05
617	10	L117_10	994	2.87327754194554e-05	1	0	G	42255	Rubrobacter	9.50375208132171e-05
617	10	L117_10	995	2.87327754194554e-05	1	0	S	49319	Rubrobacter xylanophilus	9.50375208132171e-05
617	10	L117_10	998	2.87327754194554e-05	1	1	S	1848756	Actinobacteria bacterium IMCC26103	9.50375208132171e-05
617	10	L117_10	1000	0.00525809790176034	183	26	P	1117	Cyanobacteria	0.0173918663088187
617	10	L117_10	1002	0.00304567419446227	106	0	O	1150	Oscillatoriales	0.010073977206201
617	10	L117_10	1003	0.00293074309278445	102	0	F	1892254	Oscillatoriaceae	0.00969382712294814
617	10	L117_10	1004	0.00293074309278445	102	0	G	1158	Oscillatoria	0.00969382712294814
617	10	L117_10	1005	0.002902010317365	101	0	S	118323	Oscillatoria acuminata	0.00959878960213492
617	10	L117_10	1007	2.87327754194554e-05	1	0	S	482564	Oscillatoria nigro-viridis	9.50375208132171e-05
617	10	L117_10	1009	8.61983262583663e-05	3	0	F	1892255	Gomontiellaceae	0.000285112562439651
617	10	L117_10	1010	8.61983262583663e-05	3	0	G	241421	Crinalium	0.000285112562439651
617	10	L117_10	1011	8.61983262583663e-05	3	0	S	241425	Crinalium epipsammum	0.000285112562439651
617	10	L117_10	1013	2.87327754194554e-05	1	0	F	1892252	Microcoleaceae	9.50375208132171e-05
617	10	L117_10	1014	2.87327754194554e-05	1	0	G	35823	Arthrospira	9.50375208132171e-05
617	10	L117_10	1015	2.87327754194554e-05	1	1	S	118562	Arthrospira platensis	9.50375208132171e-05
617	10	L117_10	1016	0.000114931101677822	4	0	O	1118	Chroococcales	0.000380150083252868
617	10	L117_10	1017	8.61983262583663e-05	3	0	F	1890449	Microcystaceae	0.000285112562439651
617	10	L117_10	1018	8.61983262583663e-05	3	2	G	1125	Microcystis	0.000285112562439651
617	10	L117_10	1019	2.87327754194554e-05	1	1	S	1967666	Microcystis sp. MC19	9.50375208132171e-05
617	10	L117_10	1020	2.87327754194554e-05	1	0	F	1890464	Chroococcaceae	9.50375208132171e-05
617	10	L117_10	1021	2.87327754194554e-05	1	0	G	268175	Chondrocystis	9.50375208132171e-05
617	10	L117_10	1022	2.87327754194554e-05	1	1	S	2005460	Chondrocystis sp. NIES-4102	9.50375208132171e-05
617	10	L117_10	1023	0.000660853834647475	23	0	O	52604	Pleurocapsales	0.00218586297870399
617	10	L117_10	1024	0.000660853834647475	23	0	F	1890498	Dermocarpellaceae	0.00218586297870399
617	10	L117_10	1025	0.000660853834647475	23	22	G	102115	Stanieria	0.00218586297870399
617	10	L117_10	1026	2.87327754194554e-05	1	0	S	102116	Stanieria cyanosphaera	9.50375208132171e-05
617	10	L117_10	1028	0.00037352608045292	13	2	O	1890424	Synechococcales	0.00123548777057182
617	10	L117_10	1029	0.000172396652516733	6	0	F	1213	Prochloraceae	0.000570225124879302
617	10	L117_10	1030	0.000172396652516733	6	0	G	1218	Prochlorococcus	0.000570225124879302
617	10	L117_10	1031	0.000114931101677822	4	0	S	1219	Prochlorococcus marinus	0.000380150083252868
617	10	L117_10	1036	5.74655508389108e-05	2	2	S	1501268	Prochlorococcus sp. MIT 0604	0.000190075041626434
617	10	L117_10	1037	0.000143663877097277	5	0	F	1890426	Synechococcaceae	0.000475187604066085
617	10	L117_10	1038	0.000143663877097277	5	2	G	1129	Synechococcus	0.000475187604066085
617	10	L117_10	1039	8.61983262583663e-05	3	3	S	321327	Synechococcus sp. JA-3-3Ab	0.000285112562439651
617	10	L117_10	1040	0.00031606052961401	11	2	O	1161	Nostocales	0.00104541272894539
617	10	L117_10	1041	8.61983262583663e-05	3	1	F	1162	Nostocaceae	0.000285112562439651
617	10	L117_10	1042	2.87327754194554e-05	1	0	G	1163	Anabaena	9.50375208132171e-05
617	10	L117_10	1043	2.87327754194554e-05	1	1	S	46234	Anabaena sp. 90	9.50375208132171e-05
617	10	L117_10	1044	2.87327754194554e-05	1	1	G	1177	Nostoc	9.50375208132171e-05
617	10	L117_10	1045	5.74655508389108e-05	2	0	F	1185	Rivulariaceae	0.000190075041626434
617	10	L117_10	1046	5.74655508389108e-05	2	0	G	1186	Calothrix	0.000190075041626434
617	10	L117_10	1047	2.87327754194554e-05	1	0	S	32054	Calothrix parietina	9.50375208132171e-05
617	10	L117_10	1049	2.87327754194554e-05	1	1	S	99598	Calothrix sp. PCC 7507	9.50375208132171e-05
617	10	L117_10	1050	5.74655508389108e-05	2	0	F	1892263	Hapalosiphonaceae	0.000190075041626434
617	10	L117_10	1051	5.74655508389108e-05	2	0	G	1190	Fischerella	0.000190075041626434
617	10	L117_10	1052	2.87327754194554e-05	1	1	S	1752063	Fischerella sp. NIES-3754	9.50375208132171e-05
617	10	L117_10	1053	2.87327754194554e-05	1	1	S	2005456	Fischerella sp. NIES-4106	9.50375208132171e-05
617	10	L117_10	1054	2.87327754194554e-05	1	0	F	1182	Scytonemataceae	9.50375208132171e-05
617	10	L117_10	1055	2.87327754194554e-05	1	0	G	1203	Scytonema	9.50375208132171e-05
617	10	L117_10	1056	2.87327754194554e-05	1	1	S	1137095	Scytonema sp. HK-05	9.50375208132171e-05
617	10	L117_10	1057	2.87327754194554e-05	1	0	F	1892259	Aphanizomenonaceae	9.50375208132171e-05
617	10	L117_10	1058	2.87327754194554e-05	1	0	G	110103	Anabaenopsis	9.50375208132171e-05
617	10	L117_10	1059	2.87327754194554e-05	1	0	S	109266	Anabaenopsis circularis	9.50375208132171e-05
617	10	L117_10	1061	0.00287327754194554	100	0	P	2138240	Coprothermobacterota	0.00950375208132171
617	10	L117_10	1062	0.00287327754194554	100	0	C	2138243	Coprothermobacteria	0.00950375208132171
617	10	L117_10	1063	0.00287327754194554	100	0	O	2138246	Coprothermobacterales	0.00950375208132171
617	10	L117_10	1064	0.00287327754194554	100	0	F	2138247	Coprothermobacteraceae	0.00950375208132171
617	10	L117_10	1065	0.00287327754194554	100	0	G	68335	Coprothermobacter	0.00950375208132171
617	10	L117_10	1066	0.00287327754194554	100	0	S	35786	Coprothermobacter proteolyticus	0.00950375208132171
617	10	L117_10	1068	0.000258594978775099	9	0	P	200795	Chloroflexi	0.000855337687318954
617	10	L117_10	1069	0.000114931101677822	4	0	C	301297	Dehalococcoidia	0.000380150083252868
617	10	L117_10	1070	0.000114931101677822	4	0	G	670486	Dehalogenimonas	0.000380150083252868
617	10	L117_10	1071	0.000114931101677822	4	4	S	1839801	Dehalogenimonas formicexedens	0.000380150083252868
617	10	L117_10	1072	8.61983262583663e-05	3	0	C	32061	Chloroflexia	0.000285112562439651
617	10	L117_10	1073	8.61983262583663e-05	3	0	O	32064	Chloroflexales	0.000285112562439651
617	10	L117_10	1075	5.74655508389108e-05	2	0	F	1106	Chloroflexaceae	0.000190075041626434
617	10	L117_10	1076	5.74655508389108e-05	2	2	G	1107	Chloroflexus	0.000190075041626434
617	10	L117_10	1078	2.87327754194554e-05	1	0	F	1508635	Roseiflexaceae	9.50375208132171e-05
617	10	L117_10	1079	2.87327754194554e-05	1	1	G	120961	Roseiflexus	9.50375208132171e-05
617	10	L117_10	1080	2.87327754194554e-05	1	0	C	189775	Thermomicrobia	9.50375208132171e-05
617	10	L117_10	1081	2.87327754194554e-05	1	0	O	189776	Thermomicrobiales	9.50375208132171e-05
617	10	L117_10	1082	2.87327754194554e-05	1	0	F	189777	Thermomicrobiaceae	9.50375208132171e-05
617	10	L117_10	1083	2.87327754194554e-05	1	0	G	499	Thermomicrobium	9.50375208132171e-05
617	10	L117_10	1084	2.87327754194554e-05	1	0	S	500	Thermomicrobium roseum	9.50375208132171e-05
617	10	L117_10	1086	2.87327754194554e-05	1	0	C	292625	Anaerolineae	9.50375208132171e-05
617	10	L117_10	1087	2.87327754194554e-05	1	0	O	292629	Anaerolineales	9.50375208132171e-05
617	10	L117_10	1088	2.87327754194554e-05	1	0	F	292628	Anaerolineaceae	9.50375208132171e-05
617	10	L117_10	1089	2.87327754194554e-05	1	0	G	2019482	Brevefilum	9.50375208132171e-05
617	10	L117_10	1090	2.87327754194554e-05	1	1	S	1986204	Brevefilum fermentans	9.50375208132171e-05
617	10	L117_10	1091	0.000143663877097277	5	0	P	67819	Armatimonadetes	0.000475187604066085
617	10	L117_10	1092	8.61983262583663e-05	3	0	C	1077257	Chthonomonadetes	0.000285112562439651
617	10	L117_10	1093	8.61983262583663e-05	3	0	O	1077263	Chthonomonadales	0.000285112562439651
617	10	L117_10	1094	8.61983262583663e-05	3	0	F	1077264	Chthonomonadaceae	0.000285112562439651
617	10	L117_10	1095	8.61983262583663e-05	3	0	G	1077265	Chthonomonas	0.000285112562439651
617	10	L117_10	1096	8.61983262583663e-05	3	0	S	454171	Chthonomonas calidirosea	0.000285112562439651
617	10	L117_10	1098	5.74655508389108e-05	2	0	C	1663419	Fimbriimonadia	0.000190075041626434
617	10	L117_10	1099	5.74655508389108e-05	2	0	O	1663425	Fimbriimonadales	0.000190075041626434
617	10	L117_10	1100	5.74655508389108e-05	2	0	F	1663426	Fimbriimonadaceae	0.000190075041626434
617	10	L117_10	1101	5.74655508389108e-05	2	0	G	1005038	Fimbriimonas	0.000190075041626434
617	10	L117_10	1102	5.74655508389108e-05	2	0	S	1005039	Fimbriimonas ginsengisoli	0.000190075041626434
617	10	L117_10	1104	0.0448518624297699	1561	80	P	1224	Proteobacteria	0.148353569989432
617	10	L117_10	1106	0.0122114295532686	425	35	C	28221	Deltaproteobacteria	0.0403909463456172
617	10	L117_10	1107	0.00770038381241405	268	0	O	213115	Desulfovibrionales	0.0254700555779422
617	10	L117_10	1108	0.00770038381241405	268	261	F	194924	Desulfovibrionaceae	0.0254700555779422
617	10	L117_10	1109	0.000114931101677822	4	0	G	872	Desulfovibrio	0.000380150083252868
617	10	L117_10	1110	0.000114931101677822	4	0	S	184917	Desulfovibrio magneticus	0.000380150083252868
617	10	L117_10	1112	5.74655508389108e-05	2	0	G	41707	Lawsonia	0.000190075041626434
617	10	L117_10	1113	5.74655508389108e-05	2	2	S	29546	Lawsonia intracellularis	0.000190075041626434
617	10	L117_10	1114	2.87327754194554e-05	1	0	G	2035811	Pseudodesulfovibrio	9.50375208132171e-05
617	10	L117_10	1115	2.87327754194554e-05	1	1	S	57320	Pseudodesulfovibrio profundus	9.50375208132171e-05
617	10	L117_10	1116	0.0023848203598148	83	0	O	29	Myxococcales	0.00788811422749702
617	10	L117_10	1118	0.0021262253810397	74	0	F	49	Polyangiaceae	0.00703277654017806
617	10	L117_10	1119	0.00166650097432841	58	0	G	1882917	Pajaroellobacter	0.00551217620716659
617	10	L117_10	1120	0.00166650097432841	58	58	S	1882918	Pajaroellobacter abortibovis	0.00551217620716659
617	10	L117_10	1121	0.000459724406711287	16	0	G	39643	Sorangium	0.00152060033301147
617	10	L117_10	1122	0.000459724406711287	16	16	S	56	Sorangium cellulosum	0.00152060033301147
617	10	L117_10	1124	0.000229862203355643	8	1	F	39	Archangiaceae	0.000760300166505736
617	10	L117_10	1125	8.61983262583663e-05	3	0	G	40	Stigmatella	0.000285112562439651
617	10	L117_10	1126	8.61983262583663e-05	3	0	S	41	Stigmatella aurantiaca	0.000285112562439651
617	10	L117_10	1128	5.74655508389108e-05	2	0	G	42	Cystobacter	0.000190075041626434
617	10	L117_10	1129	5.74655508389108e-05	2	2	S	43	Cystobacter fuscus	0.000190075041626434
617	10	L117_10	1130	5.74655508389108e-05	2	0	G	47	Archangium	0.000190075041626434
617	10	L117_10	1131	5.74655508389108e-05	2	2	S	48	Archangium gephyra	0.000190075041626434
617	10	L117_10	1133	2.87327754194554e-05	1	0	F	224464	Kofleriaceae	9.50375208132171e-05
617	10	L117_10	1134	2.87327754194554e-05	1	0	G	162027	Haliangium	9.50375208132171e-05
617	10	L117_10	1135	2.87327754194554e-05	1	0	S	80816	Haliangium ochraceum	9.50375208132171e-05
617	10	L117_10	1137	0.000632121059228019	22	0	F	1902584	Candidatus Desulfofervidaceae	0.00209082545789078
617	10	L117_10	1138	0.000632121059228019	22	0	G	1902583	Candidatus Desulfofervidus	0.00209082545789078
617	10	L117_10	1139	0.000632121059228019	22	22	S	1621989	Candidatus Desulfofervidus auxilii	0.00209082545789078
617	10	L117_10	1140	0.000172396652516733	6	0	O	213118	Desulfobacterales	0.000570225124879302
617	10	L117_10	1141	0.000143663877097277	5	0	F	213121	Desulfobulbaceae	0.000475187604066085
617	10	L117_10	1142	0.000143663877097277	5	0	G	427922	Desulfurivibrio	0.000475187604066085
617	10	L117_10	1143	0.000143663877097277	5	0	S	427923	Desulfurivibrio alkaliphilus	0.000475187604066085
617	10	L117_10	1145	2.87327754194554e-05	1	1	F	213119	Desulfobacteraceae	9.50375208132171e-05
617	10	L117_10	1147	0.000143663877097277	5	0	G	1551504	Candidatus Babela	0.000475187604066085
617	10	L117_10	1148	0.000143663877097277	5	5	S	673862	Candidatus Babela massiliensis	0.000475187604066085
617	10	L117_10	1149	0.000143663877097277	5	0	O	69541	Desulfuromonadales	0.000475187604066085
617	10	L117_10	1150	0.000114931101677822	4	0	F	213422	Geobacteraceae	0.000380150083252868
617	10	L117_10	1151	0.000114931101677822	4	0	G	28231	Geobacter	0.000380150083252868
617	10	L117_10	1152	8.61983262583663e-05	3	0	S	313985	Geobacter lovleyi	0.000285112562439651
617	10	L117_10	1154	2.87327754194554e-05	1	1	S	345632	Geobacter pickeringii	9.50375208132171e-05
617	10	L117_10	1155	2.87327754194554e-05	1	0	F	213421	Desulfuromonadaceae	9.50375208132171e-05
617	10	L117_10	1156	2.87327754194554e-05	1	0	G	18	Pelobacter	9.50375208132171e-05
617	10	L117_10	1157	2.87327754194554e-05	1	1	S	29542	Pelobacter acetylenicus	9.50375208132171e-05
617	10	L117_10	1158	2.87327754194554e-05	1	0	O	213462	Syntrophobacterales	9.50375208132171e-05
617	10	L117_10	1159	2.87327754194554e-05	1	0	F	213468	Syntrophaceae	9.50375208132171e-05
617	10	L117_10	1160	2.87327754194554e-05	1	0	G	43773	Syntrophus	9.50375208132171e-05
617	10	L117_10	1161	2.87327754194554e-05	1	0	S	316277	Syntrophus aciditrophicus	9.50375208132171e-05
617	10	L117_10	1163	0.00419498521124049	146	0	C	29547	Epsilonproteobacteria	0.0138754780387297
617	10	L117_10	1164	0.00416625243582104	145	1	O	213849	Campylobacterales	0.0137804405179165
617	10	L117_10	1165	0.00232735480897589	81	24	F	72294	Campylobacteraceae	0.00769803918587058
617	10	L117_10	1166	0.000775784936325296	27	3	G	194	Campylobacter	0.00256601306195686
617	10	L117_10	1167	0.00031606052961401	11	0	S	76517	Campylobacter hominis	0.00104541272894539
617	10	L117_10	1169	0.000258594978775099	9	0	S	488546	Campylobacter peloridis	0.000855337687318954
617	10	L117_10	1171	5.74655508389108e-05	2	0	S	522485	Campylobacter avium	0.000190075041626434
617	10	L117_10	1173	2.87327754194554e-05	1	0	S	206	Campylobacter sputorum	9.50375208132171e-05
617	10	L117_10	1176	2.87327754194554e-05	1	1	S	824	Campylobacter gracilis	9.50375208132171e-05
617	10	L117_10	1177	0.000545922732969653	19	1	G	28196	Arcobacter	0.00180571289545112
617	10	L117_10	1178	0.000287327754194554	10	10	S	663364	Arcobacter bivalviorum	0.000950375208132171
617	10	L117_10	1179	0.000172396652516733	6	6	S	197482	Arcobacter halophilus	0.000570225124879302
617	10	L117_10	1180	2.87327754194554e-05	1	0	S	603050	Arcobacter mytili	9.50375208132171e-05
617	10	L117_10	1182	2.87327754194554e-05	1	1	S	944547	Arcobacter sp. L	9.50375208132171e-05
617	10	L117_10	1183	0.00031606052961401	11	0	G	57665	Sulfurospirillum	0.00104541272894539
617	10	L117_10	1184	0.000229862203355643	8	0	S	44674	Sulfurospirillum barnesii	0.000760300166505736
617	10	L117_10	1186	5.74655508389108e-05	2	0	S	65553	Sulfurospirillum deleyianum	0.000190075041626434
617	10	L117_10	1188	2.87327754194554e-05	1	1	S	366522	Sulfurospirillum cavolei	9.50375208132171e-05
617	10	L117_10	1189	0.00172396652516733	60	0	F	72293	Helicobacteraceae	0.00570225124879302
617	10	L117_10	1190	0.00146537154639223	51	0	G	209	Helicobacter	0.00484691356147407
617	10	L117_10	1191	0.00140790599555332	49	49	S	210	Helicobacter pylori	0.00465683851984764
617	10	L117_10	1192	2.87327754194554e-05	1	1	S	135569	Helicobacter apodemus	9.50375208132171e-05
617	10	L117_10	1193	2.87327754194554e-05	1	1	S	222136	Helicobacter sp. MIT 01-6242	9.50375208132171e-05
617	10	L117_10	1194	0.000258594978775099	9	0	G	843	Wolinella	0.000855337687318954
617	10	L117_10	1195	0.000258594978775099	9	0	S	844	Wolinella succinogenes	0.000855337687318954
617	10	L117_10	1198	8.61983262583663e-05	3	0	G	269260	Nitratifractor	0.000285112562439651
617	10	L117_10	1199	8.61983262583663e-05	3	0	S	269261	Nitratifractor salsuginis	0.000285112562439651
617	10	L117_10	1202	2.87327754194554e-05	1	0	G	269258	Nitratiruptor	9.50375208132171e-05
617	10	L117_10	1203	2.87327754194554e-05	1	1	S	387092	Nitratiruptor sp. SB155-2	9.50375208132171e-05
617	10	L117_10	1204	0.0139928616292748	487	109	C	1236	Gammaproteobacteria	0.0462832726360367
617	10	L117_10	1205	0.00445358019001559	155	0	O	135619	Oceanospirillales	0.0147308157260486
617	10	L117_10	1206	0.00204002705478134	71	69	F	135620	Oceanospirillaceae	0.00674766397773841
617	10	L117_10	1207	5.74655508389108e-05	2	0	G	28253	Marinomonas	0.000190075041626434
617	10	L117_10	1208	2.87327754194554e-05	1	0	S	119864	Marinomonas mediterranea	9.50375208132171e-05
617	10	L117_10	1210	2.87327754194554e-05	1	1	S	400668	Marinomonas sp. MWYL1	9.50375208132171e-05
617	10	L117_10	1211	0.00178143207600624	62	0	F	224372	Alcanivoracaceae	0.00589232629041946
617	10	L117_10	1212	0.00178143207600624	62	2	G	59753	Alcanivorax	0.00589232629041946
617	10	L117_10	1213	0.00172396652516733	60	60	S	2014542	Alcanivorax sp. N3-2A	0.00570225124879302
617	10	L117_10	1214	0.000574655508389108	20	0	F	28256	Halomonadaceae	0.00190075041626434
617	10	L117_10	1215	0.000574655508389108	20	3	G	2745	Halomonas	0.00190075041626434
617	10	L117_10	1216	0.000344793305033465	12	0	S	2746	Halomonas elongata	0.0011404502497586
617	10	L117_10	1218	0.000143663877097277	5	5	S	507626	Halomonas chromatireducens	0.000475187604066085
617	10	L117_10	1219	2.87327754194554e-05	1	0	F	1920240	Kangiellaceae	9.50375208132171e-05
617	10	L117_10	1220	2.87327754194554e-05	1	0	G	261963	Kangiella	9.50375208132171e-05
617	10	L117_10	1221	2.87327754194554e-05	1	1	S	1144748	Kangiella sediminilitoris	9.50375208132171e-05
617	10	L117_10	1222	2.87327754194554e-05	1	0	F	2066474	Endozoicomonadaceae	9.50375208132171e-05
617	10	L117_10	1223	2.87327754194554e-05	1	0	G	305899	Endozoicomonas	9.50375208132171e-05
617	10	L117_10	1224	2.87327754194554e-05	1	0	S	1027273	Endozoicomonas montiporae	9.50375208132171e-05
617	10	L117_10	1226	0.002902010317365	101	6	O	91347	Enterobacterales	0.00959878960213492
617	10	L117_10	1227	0.00209749260562025	73	9	F	543	Enterobacteriaceae	0.00693773901936484
617	10	L117_10	1231	0.00037352608045292	13	1	G	203804	Candidatus Blochmannia	0.00123548777057182
617	10	L117_10	1232	0.000344793305033465	12	12	S	203907	Candidatus Blochmannia floridanus	0.0011404502497586
617	10	L117_10	1233	0.000172396652516733	6	0	G	1906661	Candidatus Gullanella	0.000570225124879302
617	10	L117_10	1234	0.000172396652516733	6	6	S	1070130	Candidatus Gullanella endobia	0.000570225124879302
617	10	L117_10	1235	0.000114931101677822	4	0	G	472825	Candidatus Purcelliella	0.000380150083252868
617	10	L117_10	1236	0.000114931101677822	4	4	S	472834	Candidatus Purcelliella pentastirinorum	0.000380150083252868
617	10	L117_10	1237	5.74655508389108e-05	2	0	G	1906659	Candidatus Hoaglandella	0.000190075041626434
617	10	L117_10	1238	5.74655508389108e-05	2	2	S	1778263	Candidatus Hoaglandella endobia	0.000190075041626434
617	10	L117_10	1239	0.000574655508389108	20	0	G	544	Citrobacter	0.00190075041626434
617	10	L117_10	1240	0.000545922732969653	19	19	S	545	Citrobacter koseri	0.00180571289545112
617	10	L117_10	1242	2.87327754194554e-05	1	1	S	546	Citrobacter freundii	9.50375208132171e-05
617	10	L117_10	1243	0.000201129427936188	7	1	G	561	Escherichia	0.000665262645692519
617	10	L117_10	1244	0.000172396652516733	6	6	S	562	Escherichia coli	0.000570225124879302
617	10	L117_10	1245	8.61983262583663e-05	3	0	G	1330545	Lelliottia	0.000285112562439651
617	10	L117_10	1246	5.74655508389108e-05	2	2	S	1907578	Lelliottia jeotgali	0.000190075041626434
617	10	L117_10	1247	2.87327754194554e-05	1	1	S	69220	Lelliottia nimipressuralis	9.50375208132171e-05
617	10	L117_10	1248	8.61983262583663e-05	3	1	G	590	Salmonella	0.000285112562439651
617	10	L117_10	1249	5.74655508389108e-05	2	2	S	28901	Salmonella enterica	0.000190075041626434
617	10	L117_10	1250	5.74655508389108e-05	2	1	G	547	Enterobacter	0.000190075041626434
617	10	L117_10	1252	5.74655508389108e-05	2	0	G	570	Klebsiella	0.000190075041626434
617	10	L117_10	1253	2.87327754194554e-05	1	1	S	571	Klebsiella oxytoca	9.50375208132171e-05
617	10	L117_10	1254	2.87327754194554e-05	1	1	S	573	Klebsiella pneumoniae	9.50375208132171e-05
617	10	L117_10	1255	2.87327754194554e-05	1	0	G	409304	Candidatus Ishikawaella	9.50375208132171e-05
617	10	L117_10	1256	2.87327754194554e-05	1	0	S	168169	Candidatus Ishikawaella capsulata	9.50375208132171e-05
617	10	L117_10	1258	2.87327754194554e-05	1	1	G	1330547	Kosakonia	9.50375208132171e-05
617	10	L117_10	1259	0.000258594978775099	9	0	F	1903409	Erwiniaceae	0.000855337687318954
617	10	L117_10	1260	0.000114931101677822	4	0	G	32199	Buchnera	0.000380150083252868
617	10	L117_10	1261	0.000114931101677822	4	2	S	9	Buchnera aphidicola	0.000380150083252868
617	10	L117_10	1264	8.61983262583663e-05	3	0	G	53335	Pantoea	0.000285112562439651
617	10	L117_10	1266	5.74655508389108e-05	2	2	S	549	Pantoea agglomerans	0.000190075041626434
617	10	L117_10	1267	2.87327754194554e-05	1	1	S	470934	Pantoea vagans	9.50375208132171e-05
617	10	L117_10	1268	5.74655508389108e-05	2	0	G	51228	Wigglesworthia	0.000190075041626434
617	10	L117_10	1269	5.74655508389108e-05	2	0	S	51229	Wigglesworthia glossinidia	0.000190075041626434
617	10	L117_10	1271	0.000258594978775099	9	0	F	1903411	Yersiniaceae	0.000855337687318954
617	10	L117_10	1272	0.000258594978775099	9	3	G	629	Yersinia	0.000855337687318954
617	10	L117_10	1273	0.000143663877097277	5	5	S	29485	Yersinia rohdei	0.000475187604066085
617	10	L117_10	1274	2.87327754194554e-05	1	0	S	630	Yersinia enterocolitica	9.50375208132171e-05
617	10	L117_10	1277	5.74655508389108e-05	2	0	F	1903414	Morganellaceae	0.000190075041626434
617	10	L117_10	1278	2.87327754194554e-05	1	0	G	583	Proteus	9.50375208132171e-05
617	10	L117_10	1279	2.87327754194554e-05	1	1	S	584	Proteus mirabilis	9.50375208132171e-05
617	10	L117_10	1280	2.87327754194554e-05	1	0	G	626	Xenorhabdus	9.50375208132171e-05
617	10	L117_10	1281	2.87327754194554e-05	1	1	S	351671	Xenorhabdus doucetiae	9.50375208132171e-05
617	10	L117_10	1282	5.74655508389108e-05	2	0	F	1903416	Budviciaceae	0.000190075041626434
617	10	L117_10	1283	5.74655508389108e-05	2	0	G	82984	Pragia	0.000190075041626434
617	10	L117_10	1284	5.74655508389108e-05	2	2	S	82985	Pragia fontium	0.000190075041626434
617	10	L117_10	1285	0.00117804379219767	41	0	O	72274	Pseudomonadales	0.0038965383533419
617	10	L117_10	1286	0.000632121059228019	22	1	F	468	Moraxellaceae	0.00209082545789078
617	10	L117_10	1287	0.000459724406711287	16	1	G	469	Acinetobacter	0.00152060033301147
617	10	L117_10	1288	8.61983262583663e-05	3	3	S	40215	Acinetobacter junii	0.000285112562439651
617	10	L117_10	1290	5.74655508389108e-05	2	1	S	470	Acinetobacter baumannii	0.000190075041626434
617	10	L117_10	1292	5.74655508389108e-05	2	0	S	40214	Acinetobacter johnsonii	0.000190075041626434
617	10	L117_10	1294	5.74655508389108e-05	2	2	S	1758189	Acinetobacter sp. ACNIH2	0.000190075041626434
617	10	L117_10	1295	2.87327754194554e-05	1	1	S	29430	Acinetobacter haemolyticus	9.50375208132171e-05
617	10	L117_10	1296	2.87327754194554e-05	1	0	S	52133	Acinetobacter venetianus	9.50375208132171e-05
617	10	L117_10	1298	2.87327754194554e-05	1	1	S	62977	Acinetobacter sp. ADP1	9.50375208132171e-05
617	10	L117_10	1299	2.87327754194554e-05	1	1	S	2004644	Acinetobacter sp. WCHA45	9.50375208132171e-05
617	10	L117_10	1300	2.87327754194554e-05	1	1	S	1808001	Acinetobacter sp. LoGeW2-3	9.50375208132171e-05
617	10	L117_10	1301	0.000114931101677822	4	4	G	497	Psychrobacter	0.000380150083252868
617	10	L117_10	1302	2.87327754194554e-05	1	0	G	475	Moraxella	9.50375208132171e-05
617	10	L117_10	1303	2.87327754194554e-05	1	1	S	34062	Moraxella osloensis	9.50375208132171e-05
617	10	L117_10	1304	0.000545922732969653	19	0	F	135621	Pseudomonadaceae	0.00180571289545112
617	10	L117_10	1305	0.000545922732969653	19	3	G	286	Pseudomonas	0.00180571289545112
617	10	L117_10	1306	8.61983262583663e-05	3	3	S	157783	Pseudomonas cremoricolorata	0.000285112562439651
617	10	L117_10	1308	5.74655508389108e-05	2	0	S	74829	Pseudomonas balearica	0.000190075041626434
617	10	L117_10	1311	2.87327754194554e-05	1	1	S	316	Pseudomonas stutzeri	9.50375208132171e-05
617	10	L117_10	1313	2.87327754194554e-05	1	1	S	380021	Pseudomonas protegens	9.50375208132171e-05
617	10	L117_10	1314	2.87327754194554e-05	1	1	S	76761	Pseudomonas veronii	9.50375208132171e-05
617	10	L117_10	1316	2.87327754194554e-05	1	1	S	287	Pseudomonas aeruginosa	9.50375208132171e-05
617	10	L117_10	1317	2.87327754194554e-05	1	0	S	300	Pseudomonas mendocina	9.50375208132171e-05
617	10	L117_10	1319	2.87327754194554e-05	1	1	S	1338689	Pseudomonas sp. JY-Q	9.50375208132171e-05
617	10	L117_10	1320	2.87327754194554e-05	1	1	S	2083055	Pseudomonas sp. LH1G9	9.50375208132171e-05
617	10	L117_10	1321	2.87327754194554e-05	1	1	S	359110	Pseudomonas extremaustralis	9.50375208132171e-05
617	10	L117_10	1324	2.87327754194554e-05	1	0	S	317	Pseudomonas syringae	9.50375208132171e-05
617	10	L117_10	1327	2.87327754194554e-05	1	1	S	2025658	Pseudomonas sp. NS1(2017)	9.50375208132171e-05
617	10	L117_10	1328	0.000660853834647475	23	0	O	135622	Alteromonadales	0.00218586297870399
617	10	L117_10	1329	0.000287327754194554	10	0	F	267890	Shewanellaceae	0.000950375208132171
617	10	L117_10	1330	0.000287327754194554	10	0	G	22	Shewanella	0.000950375208132171
617	10	L117_10	1331	0.000201129427936188	7	7	S	93973	Shewanella japonica	0.000665262645692519
617	10	L117_10	1332	8.61983262583663e-05	3	0	S	192073	Shewanella denitrificans	0.000285112562439651
617	10	L117_10	1334	0.000201129427936188	7	0	F	267888	Pseudoalteromonadaceae	0.000665262645692519
617	10	L117_10	1335	0.000201129427936188	7	2	G	53246	Pseudoalteromonas	0.000665262645692519
617	10	L117_10	1336	5.74655508389108e-05	2	2	S	43657	Pseudoalteromonas luteoviolacea	0.000190075041626434
617	10	L117_10	1337	2.87327754194554e-05	1	0	S	28107	Pseudoalteromonas espejiana	9.50375208132171e-05
617	10	L117_10	1339	2.87327754194554e-05	1	1	S	1348114	Pseudoalteromonas piratica	9.50375208132171e-05
617	10	L117_10	1340	2.87327754194554e-05	1	1	S	314281	Pseudoalteromonas tunicata	9.50375208132171e-05
617	10	L117_10	1341	8.61983262583663e-05	3	0	F	72275	Alteromonadaceae	0.000285112562439651
617	10	L117_10	1342	5.74655508389108e-05	2	0	G	288793	Salinimonas	0.000190075041626434
617	10	L117_10	1343	5.74655508389108e-05	2	2	S	2183582	Salinimonas sp. HMF8227	0.000190075041626434
617	10	L117_10	1344	2.87327754194554e-05	1	0	G	1172191	Catenovulum	9.50375208132171e-05
617	10	L117_10	1345	2.87327754194554e-05	1	1	S	2172099	Catenovulum sp. CCB-QB4	9.50375208132171e-05
617	10	L117_10	1346	8.61983262583663e-05	3	0	F	267893	Idiomarinaceae	0.000285112562439651
617	10	L117_10	1347	8.61983262583663e-05	3	2	G	135575	Idiomarina	0.000285112562439651
617	10	L117_10	1348	2.87327754194554e-05	1	1	S	1096243	Idiomarina piscisalsi	9.50375208132171e-05
617	10	L117_10	1349	0.000574655508389108	20	0	O	135623	Vibrionales	0.00190075041626434
617	10	L117_10	1350	0.000574655508389108	20	0	F	641	Vibrionaceae	0.00190075041626434
617	10	L117_10	1351	0.00037352608045292	13	4	G	662	Vibrio	0.00123548777057182
617	10	L117_10	1352	8.61983262583663e-05	3	3	S	676	Vibrio fluvialis	0.000285112562439651
617	10	L117_10	1353	5.74655508389108e-05	2	2	S	76258	Vibrio rumoiensis	0.000190075041626434
617	10	L117_10	1354	2.87327754194554e-05	1	1	S	666	Vibrio cholerae	9.50375208132171e-05
617	10	L117_10	1355	2.87327754194554e-05	1	1	S	674	Vibrio mimicus	9.50375208132171e-05
617	10	L117_10	1356	2.87327754194554e-05	1	1	S	28173	Vibrio nigripulchritudo	9.50375208132171e-05
617	10	L117_10	1358	2.87327754194554e-05	1	1	S	691	Vibrio natriegens	9.50375208132171e-05
617	10	L117_10	1359	0.000114931101677822	4	2	G	511678	Aliivibrio	0.000380150083252868
617	10	L117_10	1360	2.87327754194554e-05	1	1	S	668	Aliivibrio fischeri	9.50375208132171e-05
617	10	L117_10	1361	2.87327754194554e-05	1	0	S	40269	Aliivibrio salmonicida	9.50375208132171e-05
617	10	L117_10	1363	5.74655508389108e-05	2	0	G	2042066	Paraphotobacterium	0.000190075041626434
617	10	L117_10	1364	5.74655508389108e-05	2	2	S	1755811	Paraphotobacterium marinum	0.000190075041626434
617	10	L117_10	1365	2.87327754194554e-05	1	0	G	657	Photobacterium	9.50375208132171e-05
617	10	L117_10	1366	2.87327754194554e-05	1	1	S	38293	Photobacterium damselae	9.50375208132171e-05
617	10	L117_10	1367	0.000402258855872376	14	0	O	135625	Pasteurellales	0.00133052529138504
617	10	L117_10	1368	0.000402258855872376	14	1	F	712	Pasteurellaceae	0.00133052529138504
617	10	L117_10	1369	0.000229862203355643	8	0	G	724	Haemophilus	0.000760300166505736
617	10	L117_10	1370	0.000143663877097277	5	5	S	727	Haemophilus influenzae	0.000475187604066085
617	10	L117_10	1371	2.87327754194554e-05	1	1	S	726	Haemophilus haemolyticus	9.50375208132171e-05
617	10	L117_10	1372	2.87327754194554e-05	1	1	S	730	Haemophilus ducreyi	9.50375208132171e-05
617	10	L117_10	1373	2.87327754194554e-05	1	1	S	249188	Haemophilus pittmaniae	9.50375208132171e-05
617	10	L117_10	1374	5.74655508389108e-05	2	0	G	214906	Histophilus	0.000190075041626434
617	10	L117_10	1375	5.74655508389108e-05	2	2	S	731	Histophilus somni	0.000190075041626434
617	10	L117_10	1376	2.87327754194554e-05	1	0	G	745	Pasteurella	9.50375208132171e-05
617	10	L117_10	1377	2.87327754194554e-05	1	0	S	747	Pasteurella multocida	9.50375208132171e-05
617	10	L117_10	1380	2.87327754194554e-05	1	0	G	75984	Mannheimia	9.50375208132171e-05
617	10	L117_10	1381	2.87327754194554e-05	1	0	S	85404	Mannheimia varigena	9.50375208132171e-05
617	10	L117_10	1383	2.87327754194554e-05	1	0	G	2094023	Glaesserella	9.50375208132171e-05
617	10	L117_10	1384	2.87327754194554e-05	1	1	S	738	Glaesserella parasuis	9.50375208132171e-05
617	10	L117_10	1385	0.000287327754194554	10	0	O	135614	Xanthomonadales	0.000950375208132171
617	10	L117_10	1386	0.000287327754194554	10	1	F	32033	Xanthomonadaceae	0.000950375208132171
617	10	L117_10	1387	0.000201129427936188	7	5	G	40323	Stenotrophomonas	0.000665262645692519
617	10	L117_10	1388	2.87327754194554e-05	1	1	S	216778	Stenotrophomonas rhizophila	9.50375208132171e-05
617	10	L117_10	1390	2.87327754194554e-05	1	0	S	40324	Stenotrophomonas maltophilia	9.50375208132171e-05
617	10	L117_10	1392	2.87327754194554e-05	1	0	G	2370	Xylella	9.50375208132171e-05
617	10	L117_10	1393	2.87327754194554e-05	1	1	S	2371	Xylella fastidiosa	9.50375208132171e-05
617	10	L117_10	1394	2.87327754194554e-05	1	0	G	83614	Luteimonas	9.50375208132171e-05
617	10	L117_10	1395	2.87327754194554e-05	1	1	S	1896164	Luteimonas sp. JM171	9.50375208132171e-05
617	10	L117_10	1396	0.000172396652516733	6	0	O	72273	Thiotrichales	0.000570225124879302
617	10	L117_10	1397	8.61983262583663e-05	3	0	F	34064	Francisellaceae	0.000285112562439651
617	10	L117_10	1398	8.61983262583663e-05	3	0	G	262	Francisella	0.000285112562439651
617	10	L117_10	1399	5.74655508389108e-05	2	2	S	1547445	Francisella sp. FSC1006	0.000190075041626434
617	10	L117_10	1400	2.87327754194554e-05	1	1	S	573569	Francisella sp. TX077308	9.50375208132171e-05
617	10	L117_10	1401	8.61983262583663e-05	3	0	F	135617	Thiotrichaceae	0.000285112562439651
617	10	L117_10	1402	8.61983262583663e-05	3	0	G	1021	Beggiatoa	0.000285112562439651
617	10	L117_10	1403	8.61983262583663e-05	3	3	S	288004	Beggiatoa leptomitoformis	0.000285112562439651
617	10	L117_10	1405	5.74655508389108e-05	2	0	G	745410	Gallaecimonas	0.000190075041626434
617	10	L117_10	1406	5.74655508389108e-05	2	2	S	2291597	Gallaecimonas sp. HK-28	0.000190075041626434
617	10	L117_10	1407	2.87327754194554e-05	1	0	G	655184	Candidatus Thioglobus	9.50375208132171e-05
617	10	L117_10	1408	2.87327754194554e-05	1	1	S	1427364	Candidatus Thioglobus singularis	9.50375208132171e-05
617	10	L117_10	1409	5.74655508389108e-05	2	0	O	135613	Chromatiales	0.000190075041626434
617	10	L117_10	1410	5.74655508389108e-05	2	0	F	72276	Ectothiorhodospiraceae	0.000190075041626434
617	10	L117_10	1411	2.87327754194554e-05	1	1	G	106633	Thioalkalivibrio	9.50375208132171e-05
617	10	L117_10	1412	2.87327754194554e-05	1	0	G	133193	Alkalilimnicola	9.50375208132171e-05
617	10	L117_10	1413	2.87327754194554e-05	1	0	S	351052	Alkalilimnicola ehrlichii	9.50375208132171e-05
617	10	L117_10	1415	2.87327754194554e-05	1	0	O	118969	Legionellales	9.50375208132171e-05
617	10	L117_10	1416	2.87327754194554e-05	1	0	F	444	Legionellaceae	9.50375208132171e-05
617	10	L117_10	1417	2.87327754194554e-05	1	0	G	445	Legionella	9.50375208132171e-05
617	10	L117_10	1418	2.87327754194554e-05	1	1	S	66969	Legionella waltersii	9.50375208132171e-05
617	10	L117_10	1419	2.87327754194554e-05	1	0	O	135618	Methylococcales	9.50375208132171e-05
617	10	L117_10	1420	2.87327754194554e-05	1	0	F	403	Methylococcaceae	9.50375208132171e-05
617	10	L117_10	1421	2.87327754194554e-05	1	0	G	762296	Methylovulum	9.50375208132171e-05
617	10	L117_10	1422	2.87327754194554e-05	1	1	S	1704499	Methylovulum psychrotolerans	9.50375208132171e-05
617	10	L117_10	1423	2.87327754194554e-05	1	0	O	1706369	Cellvibrionales	9.50375208132171e-05
617	10	L117_10	1424	2.87327754194554e-05	1	0	F	1706373	Microbulbiferaceae	9.50375208132171e-05
617	10	L117_10	1425	2.87327754194554e-05	1	0	G	48073	Microbulbifer	9.50375208132171e-05
617	10	L117_10	1426	2.87327754194554e-05	1	1	S	359370	Microbulbifer sp. A4B17	9.50375208132171e-05
617	10	L117_10	1427	0.00856236707499772	298	54	C	28211	Alphaproteobacteria	0.0283211812023387
617	10	L117_10	1428	0.00163776819890896	57	0	O	204455	Rhodobacterales	0.00541713868635337
617	10	L117_10	1429	0.00112057824135876	39	12	F	31989	Rhodobacteraceae	0.00370646331171547
617	10	L117_10	1430	0.000488457182130742	17	0	G	58842	Sagittula	0.00161563785382469
617	10	L117_10	1431	0.000488457182130742	17	17	S	2009329	Sagittula sp. P11	0.00161563785382469
617	10	L117_10	1432	8.61983262583663e-05	3	3	G	1060	Rhodobacter	0.000285112562439651
617	10	L117_10	1433	5.74655508389108e-05	2	0	G	265	Paracoccus	0.000190075041626434
617	10	L117_10	1434	5.74655508389108e-05	2	0	S	266	Paracoccus denitrificans	0.000190075041626434
617	10	L117_10	1436	5.74655508389108e-05	2	0	G	53945	Octadecabacter	0.000190075041626434
617	10	L117_10	1437	2.87327754194554e-05	1	0	S	1217908	Octadecabacter antarcticus	9.50375208132171e-05
617	10	L117_10	1439	2.87327754194554e-05	1	1	S	1458307	Octadecabacter temperatus	9.50375208132171e-05
617	10	L117_10	1440	5.74655508389108e-05	2	0	G	302485	Phaeobacter	0.000190075041626434
617	10	L117_10	1441	5.74655508389108e-05	2	2	S	1580596	Phaeobacter piscinae	0.000190075041626434
617	10	L117_10	1442	2.87327754194554e-05	1	0	G	1609958	Confluentimicrobium	9.50375208132171e-05
617	10	L117_10	1443	2.87327754194554e-05	1	1	S	1609966	Confluentimicrobium sp. EMB200-NS6	9.50375208132171e-05
617	10	L117_10	1444	0.000517189957550198	18	0	F	69657	Hyphomonadaceae	0.00171067537463791
617	10	L117_10	1445	0.000517189957550198	18	0	G	85	Hyphomonas	0.00171067537463791
617	10	L117_10	1446	0.000488457182130742	17	17	S	1906738	Hyphomonas sp. Mor2	0.00161563785382469
617	10	L117_10	1447	2.87327754194554e-05	1	1	S	1873716	Hyphomonas sp. CACIAM 19H1	9.50375208132171e-05
617	10	L117_10	1448	0.00126424211845604	44	2	O	356	Rhizobiales	0.00418165091578155
617	10	L117_10	1449	0.000344793305033465	12	0	F	82115	Rhizobiaceae	0.0011404502497586
617	10	L117_10	1451	0.000143663877097277	5	0	G	28105	Sinorhizobium	0.000475187604066085
617	10	L117_10	1452	0.000114931101677822	4	4	S	1842534	Sinorhizobium sp. RAC02	0.000380150083252868
617	10	L117_10	1453	2.87327754194554e-05	1	0	S	110321	Sinorhizobium medicae	9.50375208132171e-05
617	10	L117_10	1455	5.74655508389108e-05	2	0	G	106591	Ensifer	0.000190075041626434
617	10	L117_10	1456	2.87327754194554e-05	1	1	S	106592	Ensifer adhaerens	9.50375208132171e-05
617	10	L117_10	1457	2.87327754194554e-05	1	0	S	716925	Ensifer sojae	9.50375208132171e-05
617	10	L117_10	1460	0.000114931101677822	4	0	G	379	Rhizobium	0.000380150083252868
617	10	L117_10	1461	8.61983262583663e-05	3	3	S	384	Rhizobium leguminosarum	0.000285112562439651
617	10	L117_10	1462	2.87327754194554e-05	1	1	S	396	Rhizobium phaseoli	9.50375208132171e-05
617	10	L117_10	1463	2.87327754194554e-05	1	0	G	357	Agrobacterium	9.50375208132171e-05
617	10	L117_10	1465	2.87327754194554e-05	1	0	S	358	Agrobacterium tumefaciens	9.50375208132171e-05
617	10	L117_10	1467	0.000229862203355643	8	0	F	119043	Rhodobiaceae	0.000760300166505736
617	10	L117_10	1468	0.000229862203355643	8	0	G	1541445	Candidatus Phaeomarinobacter	0.000760300166505736
617	10	L117_10	1469	0.000229862203355643	8	8	S	1458461	Candidatus Phaeomarinobacter ectocarpi	0.000760300166505736
617	10	L117_10	1470	0.000172396652516733	6	0	F	772	Bartonellaceae	0.000570225124879302
617	10	L117_10	1471	0.000172396652516733	6	1	G	773	Bartonella	0.000570225124879302
617	10	L117_10	1472	8.61983262583663e-05	3	0	S	33047	Bartonella vinsonii	0.000285112562439651
617	10	L117_10	1475	2.87327754194554e-05	1	0	S	56426	Bartonella clarridgeiae	9.50375208132171e-05
617	10	L117_10	1477	2.87327754194554e-05	1	1	S	1686310	Bartonella apis	9.50375208132171e-05
617	10	L117_10	1478	0.000143663877097277	5	0	F	41294	Bradyrhizobiaceae	0.000475187604066085
617	10	L117_10	1479	0.000143663877097277	5	0	G	374	Bradyrhizobium	0.000475187604066085
617	10	L117_10	1480	8.61983262583663e-05	3	3	S	1437360	Bradyrhizobium erythrophlei	0.000285112562439651
617	10	L117_10	1481	2.87327754194554e-05	1	1	S	114615	Bradyrhizobium sp. ORS 278	9.50375208132171e-05
617	10	L117_10	1482	2.87327754194554e-05	1	1	S	1274631	Bradyrhizobium icense	9.50375208132171e-05
617	10	L117_10	1483	0.000143663877097277	5	1	F	69277	Phyllobacteriaceae	0.000475187604066085
617	10	L117_10	1484	5.74655508389108e-05	2	0	G	68287	Mesorhizobium	0.000190075041626434
617	10	L117_10	1485	5.74655508389108e-05	2	0	S	536018	Mesorhizobium australicum	0.000190075041626434
617	10	L117_10	1487	2.87327754194554e-05	1	0	G	274591	Hoeflea	9.50375208132171e-05
617	10	L117_10	1488	2.87327754194554e-05	1	0	S	244596	Hoeflea phototrophica	9.50375208132171e-05
617	10	L117_10	1490	2.87327754194554e-05	1	0	G	449972	Chelativorans	9.50375208132171e-05
617	10	L117_10	1491	2.87327754194554e-05	1	1	S	266779	Chelativorans sp. BNC1	9.50375208132171e-05
617	10	L117_10	1492	8.61983262583663e-05	3	0	F	119045	Methylobacteriaceae	0.000285112562439651
617	10	L117_10	1493	8.61983262583663e-05	3	0	G	407	Methylobacterium	0.000285112562439651
617	10	L117_10	1494	8.61983262583663e-05	3	3	S	2202825	Methylobacterium sp. 17SD2-17	0.000285112562439651
617	10	L117_10	1495	5.74655508389108e-05	2	0	F	31993	Methylocystaceae	0.000190075041626434
617	10	L117_10	1496	5.74655508389108e-05	2	0	G	133	Methylocystis	0.000190075041626434
617	10	L117_10	1497	2.87327754194554e-05	1	1	S	187303	Methylocystis sp. SC2	9.50375208132171e-05
617	10	L117_10	1498	2.87327754194554e-05	1	1	S	655015	Methylocystis bryophila	9.50375208132171e-05
617	10	L117_10	1499	2.87327754194554e-05	1	0	F	118882	Brucellaceae	9.50375208132171e-05
617	10	L117_10	1500	2.87327754194554e-05	1	0	G	234	Brucella	9.50375208132171e-05
617	10	L117_10	1501	2.87327754194554e-05	1	1	S	981386	Brucella vulpis	9.50375208132171e-05
617	10	L117_10	1502	0.00120677656761713	42	0	O	766	Rickettsiales	0.00399157587415512
617	10	L117_10	1503	0.000833250487164207	29	0	F	942	Anaplasmataceae	0.00275608810358329
617	10	L117_10	1504	0.000632121059228019	22	22	G	33993	Neorickettsia	0.00209082545789078
617	10	L117_10	1505	0.000114931101677822	4	0	G	943	Ehrlichia	0.000380150083252868
617	10	L117_10	1507	0.000114931101677822	4	2	S	779	Ehrlichia ruminantium	0.000380150083252868
617	10	L117_10	1509	5.74655508389108e-05	2	0	G	768	Anaplasma	0.000190075041626434
617	10	L117_10	1510	2.87327754194554e-05	1	1	S	770	Anaplasma marginale	9.50375208132171e-05
617	10	L117_10	1512	2.87327754194554e-05	1	1	S	948	Anaplasma phagocytophilum	9.50375208132171e-05
617	10	L117_10	1514	2.87327754194554e-05	1	1	G	953	Wolbachia	9.50375208132171e-05
617	10	L117_10	1515	0.000344793305033465	12	0	F	775	Rickettsiaceae	0.0011404502497586
617	10	L117_10	1517	0.000172396652516733	6	0	G	69474	Orientia	0.000570225124879302
617	10	L117_10	1518	0.000172396652516733	6	6	S	784	Orientia tsutsugamushi	0.000570225124879302
617	10	L117_10	1519	5.74655508389108e-05	2	0	G	780	Rickettsia	0.000190075041626434
617	10	L117_10	1521	2.87327754194554e-05	1	1	S	369822	Rickettsia raoultii	9.50375208132171e-05
617	10	L117_10	1522	0.000114931101677822	4	0	G	2115980	Candidatus Phycorickettsia	0.000380150083252868
617	10	L117_10	1523	0.000114931101677822	4	4	S	2115978	Candidatus Phycorickettsia trachydisci	0.000380150083252868
617	10	L117_10	1526	2.87327754194554e-05	1	1	S	1528098	Rickettsiales bacterium Ac37b	9.50375208132171e-05
617	10	L117_10	1527	0.000976914364261484	34	0	O	204458	Caulobacterales	0.00323127570764938
617	10	L117_10	1528	0.000976914364261484	34	0	F	76892	Caulobacteraceae	0.00323127570764938
617	10	L117_10	1530	0.000976914364261484	34	34	S	1759059	Caulobacteraceae bacterium OTSz_A_272	0.00323127570764938
617	10	L117_10	1531	0.000948181588842029	33	0	O	54526	Pelagibacterales	0.00313623818683616
617	10	L117_10	1532	0.000948181588842029	33	28	F	1655514	Pelagibacteraceae	0.00313623818683616
617	10	L117_10	1534	0.000143663877097277	5	5	S	744985	alpha proteobacterium HIMB59	0.000475187604066085
617	10	L117_10	1535	0.000804517711744752	28	1	O	204457	Sphingomonadales	0.00266105058277008
617	10	L117_10	1536	0.000718319385486386	25	3	F	41297	Sphingomonadaceae	0.00237593802033043
617	10	L117_10	1537	0.000545922732969653	19	0	G	13687	Sphingomonas	0.00180571289545112
617	10	L117_10	1538	0.000344793305033465	12	12	S	1921510	Sphingomonas sp. JJ-A5	0.0011404502497586
617	10	L117_10	1539	0.000114931101677822	4	4	S	2219696	Sphingomonas sp. FARSPH	0.000380150083252868
617	10	L117_10	1540	5.74655508389108e-05	2	2	S	1030157	Sphingomonas sp. KC8	0.000190075041626434
617	10	L117_10	1541	2.87327754194554e-05	1	1	S	1961362	Sphingomonas sp. NIC1	9.50375208132171e-05
617	10	L117_10	1542	5.74655508389108e-05	2	1	G	165697	Sphingopyxis	0.000190075041626434
617	10	L117_10	1543	2.87327754194554e-05	1	0	S	33052	Sphingopyxis terrae	9.50375208132171e-05
617	10	L117_10	1545	2.87327754194554e-05	1	1	G	165695	Sphingobium	9.50375208132171e-05
617	10	L117_10	1546	5.74655508389108e-05	2	1	F	335929	Erythrobacteraceae	0.000190075041626434
617	10	L117_10	1547	2.87327754194554e-05	1	0	G	1111	Porphyrobacter	9.50375208132171e-05
617	10	L117_10	1548	2.87327754194554e-05	1	1	S	1112	Porphyrobacter neustonensis	9.50375208132171e-05
617	10	L117_10	1549	0.000172396652516733	6	0	O	204441	Rhodospirillales	0.000570225124879302
617	10	L117_10	1550	8.61983262583663e-05	3	0	F	433	Acetobacteraceae	0.000285112562439651
617	10	L117_10	1551	5.74655508389108e-05	2	2	G	434	Acetobacter	0.000190075041626434
617	10	L117_10	1552	2.87327754194554e-05	1	0	G	1434011	Komagataeibacter	9.50375208132171e-05
617	10	L117_10	1553	2.87327754194554e-05	1	0	S	1177712	Komagataeibacter medellinensis	9.50375208132171e-05
617	10	L117_10	1555	8.61983262583663e-05	3	1	F	41295	Rhodospirillaceae	0.000285112562439651
617	10	L117_10	1556	2.87327754194554e-05	1	1	G	191	Azospirillum	9.50375208132171e-05
617	10	L117_10	1557	2.87327754194554e-05	1	0	G	13134	Magnetospirillum	9.50375208132171e-05
617	10	L117_10	1558	2.87327754194554e-05	1	0	S	55518	Magnetospirillum gryphiswaldense	9.50375208132171e-05
617	10	L117_10	1561	0.00307440696988173	107	1	C	28216	Betaproteobacteria	0.0101690147270142
617	10	L117_10	1562	0.00158030264807005	55	4	O	80840	Burkholderiales	0.00522706364472694
617	10	L117_10	1563	0.000747052160905841	26	2	F	80864	Comamonadaceae	0.00247097554114364
617	10	L117_10	1564	0.000172396652516733	6	0	G	352450	Simplicispira	0.000570225124879302
617	10	L117_10	1565	0.000172396652516733	6	6	S	2109915	Simplicispira suum	0.000570225124879302
617	10	L117_10	1566	0.000143663877097277	5	0	G	665874	Limnohabitans	0.000475187604066085
617	10	L117_10	1567	0.000114931101677822	4	4	S	1678128	Limnohabitans sp. 63ED37-2	0.000380150083252868
617	10	L117_10	1568	2.87327754194554e-05	1	1	S	1678129	Limnohabitans sp. 103DPR2	9.50375208132171e-05
617	10	L117_10	1569	0.000143663877097277	5	0	G	219181	Ottowia	0.000475187604066085
617	10	L117_10	1570	0.000143663877097277	5	5	S	2109914	Ottowia oryzae	0.000475187604066085
617	10	L117_10	1571	8.61983262583663e-05	3	0	G	12916	Acidovorax	0.000285112562439651
617	10	L117_10	1572	2.87327754194554e-05	1	1	S	232721	Acidovorax sp. JS42	9.50375208132171e-05
617	10	L117_10	1573	2.87327754194554e-05	1	1	S	358220	Acidovorax sp. KKS102	9.50375208132171e-05
617	10	L117_10	1574	2.87327754194554e-05	1	1	S	553814	Acidovorax carolinensis	9.50375208132171e-05
617	10	L117_10	1575	5.74655508389108e-05	2	2	G	80865	Delftia	0.000190075041626434
617	10	L117_10	1576	2.87327754194554e-05	1	0	G	201096	Alicycliphilus	9.50375208132171e-05
617	10	L117_10	1577	2.87327754194554e-05	1	1	S	179636	Alicycliphilus denitrificans	9.50375208132171e-05
617	10	L117_10	1578	2.87327754194554e-05	1	0	G	283	Comamonas	9.50375208132171e-05
617	10	L117_10	1579	2.87327754194554e-05	1	1	S	285	Comamonas testosteroni	9.50375208132171e-05
617	10	L117_10	1580	2.87327754194554e-05	1	0	G	34072	Variovorax	9.50375208132171e-05
617	10	L117_10	1581	2.87327754194554e-05	1	1	S	2126319	Variovorax sp. PMC12	9.50375208132171e-05
617	10	L117_10	1582	0.000430991631291831	15	2	F	119060	Burkholderiaceae	0.00142556281219826
617	10	L117_10	1583	0.000172396652516733	6	2	G	32008	Burkholderia	0.000570225124879302
617	10	L117_10	1585	2.87327754194554e-05	1	1	S	95486	Burkholderia cenocepacia	9.50375208132171e-05
617	10	L117_10	1587	2.87327754194554e-05	1	1	S	13373	Burkholderia mallei	9.50375208132171e-05
617	10	L117_10	1588	2.87327754194554e-05	1	1	S	640512	Burkholderia sp. CCGE1003	9.50375208132171e-05
617	10	L117_10	1589	2.87327754194554e-05	1	1	S	1705310	Burkholderia sp. IDO3	9.50375208132171e-05
617	10	L117_10	1590	0.000114931101677822	4	0	G	44013	Polynucleobacter	0.000380150083252868
617	10	L117_10	1591	5.74655508389108e-05	2	1	S	576610	Polynucleobacter necessarius	0.000190075041626434
617	10	L117_10	1593	2.87327754194554e-05	1	1	S	556053	Polynucleobacter acidiphobus	9.50375208132171e-05
617	10	L117_10	1594	2.87327754194554e-05	1	1	S	556054	Polynucleobacter difficilis	9.50375208132171e-05
617	10	L117_10	1595	5.74655508389108e-05	2	0	G	106589	Cupriavidus	0.000190075041626434
617	10	L117_10	1596	5.74655508389108e-05	2	2	S	68895	Cupriavidus basilensis	0.000190075041626434
617	10	L117_10	1597	2.87327754194554e-05	1	0	G	48736	Ralstonia	9.50375208132171e-05
617	10	L117_10	1598	2.87327754194554e-05	1	1	S	105219	Ralstonia mannitolilytica	9.50375208132171e-05
617	10	L117_10	1599	0.000229862203355643	8	0	F	506	Alcaligenaceae	0.000760300166505736
617	10	L117_10	1600	8.61983262583663e-05	3	0	G	517	Bordetella	0.000285112562439651
617	10	L117_10	1601	5.74655508389108e-05	2	2	S	103855	Bordetella hinzii	0.000190075041626434
617	10	L117_10	1602	2.87327754194554e-05	1	1	S	123899	Bordetella trematum	9.50375208132171e-05
617	10	L117_10	1603	5.74655508389108e-05	2	1	G	222	Achromobacter	0.000190075041626434
617	10	L117_10	1604	2.87327754194554e-05	1	1	S	85698	Achromobacter xylosoxidans	9.50375208132171e-05
617	10	L117_10	1605	5.74655508389108e-05	2	0	G	290425	Advenella	0.000190075041626434
617	10	L117_10	1606	2.87327754194554e-05	1	0	S	302406	Advenella mimigardefordensis	9.50375208132171e-05
617	10	L117_10	1608	2.87327754194554e-05	1	0	S	310575	Advenella kashmirensis	9.50375208132171e-05
617	10	L117_10	1610	2.87327754194554e-05	1	0	G	29574	Taylorella	9.50375208132171e-05
617	10	L117_10	1611	2.87327754194554e-05	1	1	S	29575	Taylorella equigenitalis	9.50375208132171e-05
617	10	L117_10	1614	2.87327754194554e-05	1	0	G	32012	Thiomonas	9.50375208132171e-05
617	10	L117_10	1615	2.87327754194554e-05	1	1	S	426114	Thiomonas arsenitoxydans	9.50375208132171e-05
617	10	L117_10	1616	2.87327754194554e-05	1	0	G	65047	Mitsuaria	9.50375208132171e-05
617	10	L117_10	1617	2.87327754194554e-05	1	1	S	1658665	Mitsuaria sp. 7	9.50375208132171e-05
617	10	L117_10	1618	0.000747052160905841	26	0	O	206351	Neisseriales	0.00247097554114364
617	10	L117_10	1619	0.000459724406711287	16	0	F	481	Neisseriaceae	0.00152060033301147
617	10	L117_10	1621	0.00037352608045292	13	13	S	2052837	Neisseriaceae bacterium DSM 100970	0.00123548777057182
617	10	L117_10	1622	2.87327754194554e-05	1	0	G	59	Vitreoscilla	9.50375208132171e-05
617	10	L117_10	1623	2.87327754194554e-05	1	1	S	63	Vitreoscilla filiformis	9.50375208132171e-05
617	10	L117_10	1624	2.87327754194554e-05	1	1	G	482	Neisseria	9.50375208132171e-05
617	10	L117_10	1625	2.87327754194554e-05	1	0	G	32257	Kingella	9.50375208132171e-05
617	10	L117_10	1626	2.87327754194554e-05	1	1	S	504	Kingella kingae	9.50375208132171e-05
617	10	L117_10	1627	0.000287327754194554	10	0	F	1499392	Chromobacteriaceae	0.000950375208132171
617	10	L117_10	1628	0.000229862203355643	8	0	G	568394	Pseudogulbenkiania	0.000760300166505736
617	10	L117_10	1629	0.000229862203355643	8	8	S	748280	Pseudogulbenkiania sp. NH8B	0.000760300166505736
617	10	L117_10	1630	5.74655508389108e-05	2	0	G	187	Aquaspirillum	0.000190075041626434
617	10	L117_10	1631	5.74655508389108e-05	2	2	S	1938604	Aquaspirillum sp. LM1	0.000190075041626434
617	10	L117_10	1632	0.00031606052961401	11	0	O	206389	Rhodocyclales	0.00104541272894539
617	10	L117_10	1633	0.000258594978775099	9	0	F	2008795	Azonexaceae	0.000855337687318954
617	10	L117_10	1634	0.000258594978775099	9	0	G	73029	Dechloromonas	0.000855337687318954
617	10	L117_10	1635	0.000258594978775099	9	0	S	259537	Dechloromonas aromatica	0.000855337687318954
617	10	L117_10	1637	5.74655508389108e-05	2	0	F	75787	Rhodocyclaceae	0.000190075041626434
617	10	L117_10	1638	5.74655508389108e-05	2	0	G	146937	Azospira	0.000190075041626434
617	10	L117_10	1639	5.74655508389108e-05	2	0	S	146939	Azospira oryzae	0.000190075041626434
617	10	L117_10	1641	0.000229862203355643	8	0	O	32003	Nitrosomonadales	0.000760300166505736
617	10	L117_10	1642	0.000201129427936188	7	0	F	90627	Gallionellaceae	0.000665262645692519
617	10	L117_10	1643	0.000201129427936188	7	0	G	935200	Sulfuricella	0.000665262645692519
617	10	L117_10	1644	0.000201129427936188	7	0	S	649841	Sulfuricella denitrificans	0.000665262645692519
617	10	L117_10	1648	0.000172396652516733	6	0	G	33055	Candidatus Kinetoplastibacterium	0.000570225124879302
617	10	L117_10	1649	0.000172396652516733	6	6	S	233181	Candidatus Kinetoplastibacterium blastocrithidii	0.000570225124879302
617	10	L117_10	1650	0.000517189957550198	18	0	C	1553900	Oligoflexia	0.00171067537463791
617	10	L117_10	1651	0.000258594978775099	9	0	O	213481	Bdellovibrionales	0.000855337687318954
617	10	L117_10	1652	0.000258594978775099	9	0	F	213483	Bdellovibrionaceae	0.000855337687318954
617	10	L117_10	1653	0.000258594978775099	9	0	G	958	Bdellovibrio	0.000855337687318954
617	10	L117_10	1654	0.000258594978775099	9	9	S	959	Bdellovibrio bacteriovorus	0.000855337687318954
617	10	L117_10	1655	0.000258594978775099	9	0	O	2024979	Bacteriovoracales	0.000855337687318954
617	10	L117_10	1656	0.000258594978775099	9	0	F	263369	Bacteriovoracaceae	0.000855337687318954
617	10	L117_10	1657	0.000258594978775099	9	0	G	146784	Bacteriovorax	0.000855337687318954
617	10	L117_10	1658	0.000258594978775099	9	9	S	960	Bacteriovorax stolpii	0.000855337687318954
617	10	L117_10	1661	0.00589021896098836	205	6	P	976	Bacteroidetes	0.0194826917667095
617	10	L117_10	1662	0.0034192002749152	119	0	C	117743	Flavobacteriia	0.0113094649767728
617	10	L117_10	1663	0.0034192002749152	119	44	O	200644	Flavobacteriales	0.0113094649767728
617	10	L117_10	1664	0.00201129427936188	70	4	F	49546	Flavobacteriaceae	0.00665262645692519
617	10	L117_10	1665	0.000574655508389108	20	0	G	1518147	Wenyingzhuangia	0.00190075041626434
617	10	L117_10	1666	0.000574655508389108	20	20	S	1790137	Wenyingzhuangia fucanilytica	0.00190075041626434
617	10	L117_10	1667	0.000344793305033465	12	0	G	358023	Lutibacter	0.0011404502497586
617	10	L117_10	1668	0.000344793305033465	12	12	S	1850246	Lutibacter sp. LPB0138	0.0011404502497586
617	10	L117_10	1669	0.000287327754194554	10	9	G	1016	Capnocytophaga	0.000950375208132171
617	10	L117_10	1670	2.87327754194554e-05	1	1	S	1848904	Capnocytophaga stomatis	9.50375208132171e-05
617	10	L117_10	1671	0.000201129427936188	7	1	G	237	Flavobacterium	0.000665262645692519
617	10	L117_10	1672	5.74655508389108e-05	2	2	S	996	Flavobacterium columnare	0.000190075041626434
617	10	L117_10	1673	5.74655508389108e-05	2	0	S	55197	Flavobacterium branchiophilum	0.000190075041626434
617	10	L117_10	1675	2.87327754194554e-05	1	1	S	2249356	Flavobacterium sp. HYN0086	9.50375208132171e-05
617	10	L117_10	1676	2.87327754194554e-05	1	1	S	1355330	Flavobacterium faecale	9.50375208132171e-05
617	10	L117_10	1677	0.000114931101677822	4	4	G	308865	Elizabethkingia	0.000380150083252868
617	10	L117_10	1678	8.61983262583663e-05	3	0	G	286104	Winogradskyella	0.000285112562439651
617	10	L117_10	1679	5.74655508389108e-05	2	2	S	754409	Winogradskyella sp. PG-2	0.000190075041626434
617	10	L117_10	1680	2.87327754194554e-05	1	1	S	754417	Winogradskyella sp. PC-19	9.50375208132171e-05
617	10	L117_10	1681	8.61983262583663e-05	3	0	G	52959	Polaribacter	0.000285112562439651
617	10	L117_10	1682	5.74655508389108e-05	2	2	S	1336804	Polaribacter sp. Hel1_33_78	0.000190075041626434
617	10	L117_10	1683	2.87327754194554e-05	1	1	S	996801	Polaribacter reichenbachii	9.50375208132171e-05
617	10	L117_10	1684	5.74655508389108e-05	2	0	G	76831	Myroides	0.000190075041626434
617	10	L117_10	1685	5.74655508389108e-05	2	2	S	480520	Myroides profundi	0.000190075041626434
617	10	L117_10	1686	5.74655508389108e-05	2	0	G	244698	Gillisia	0.000190075041626434
617	10	L117_10	1687	5.74655508389108e-05	2	2	S	1336796	Gillisia sp. Hel1_33_143	0.000190075041626434
617	10	L117_10	1688	2.87327754194554e-05	1	0	G	292691	Gramella	9.50375208132171e-05
617	10	L117_10	1689	2.87327754194554e-05	1	0	S	411153	Gramella forsetii	9.50375208132171e-05
617	10	L117_10	1692	2.87327754194554e-05	1	1	S	531844	Flavobacteriaceae bacterium 3519-10	9.50375208132171e-05
617	10	L117_10	1693	2.87327754194554e-05	1	0	G	363408	Nonlabens	9.50375208132171e-05
617	10	L117_10	1694	2.87327754194554e-05	1	0	S	328515	Nonlabens dokdonensis	9.50375208132171e-05
617	10	L117_10	1697	5.74655508389108e-05	2	0	G	336809	Candidatus Sulcia	0.000190075041626434
617	10	L117_10	1698	5.74655508389108e-05	2	2	S	336810	Candidatus Sulcia muelleri	0.000190075041626434
617	10	L117_10	1699	5.74655508389108e-05	2	0	F	1853230	Crocinitomicaceae	0.000190075041626434
617	10	L117_10	1700	5.74655508389108e-05	2	0	G	332102	Fluviicola	0.000190075041626434
617	10	L117_10	1701	5.74655508389108e-05	2	0	S	191579	Fluviicola taffensis	0.000190075041626434
617	10	L117_10	1703	2.87327754194554e-05	1	0	F	246874	Cryomorphaceae	9.50375208132171e-05
617	10	L117_10	1704	2.87327754194554e-05	1	0	G	267986	Owenweeksia	9.50375208132171e-05
617	10	L117_10	1705	2.87327754194554e-05	1	0	S	253245	Owenweeksia hongkongensis	9.50375208132171e-05
617	10	L117_10	1707	0.00140790599555332	49	1	C	200643	Bacteroidia	0.00465683851984764
617	10	L117_10	1708	0.0013504404447144	47	0	O	171549	Bacteroidales	0.0044667634782212
617	10	L117_10	1709	0.000833250487164207	29	0	F	815	Bacteroidaceae	0.00275608810358329
617	10	L117_10	1710	0.000833250487164207	29	3	G	816	Bacteroides	0.00275608810358329
617	10	L117_10	1711	0.000201129427936188	7	0	S	151276	Bacteroides coprosuis	0.000665262645692519
617	10	L117_10	1713	0.000172396652516733	6	5	S	818	Bacteroides thetaiotaomicron	0.000570225124879302
617	10	L117_10	1715	0.000143663877097277	5	0	S	357276	Bacteroides dorei	0.000475187604066085
617	10	L117_10	1717	0.000114931101677822	4	4	S	28116	Bacteroides ovatus	0.000380150083252868
617	10	L117_10	1718	5.74655508389108e-05	2	2	S	1796613	Bacteroides caecimuris	0.000190075041626434
617	10	L117_10	1719	2.87327754194554e-05	1	0	S	817	Bacteroides fragilis	9.50375208132171e-05
617	10	L117_10	1721	2.87327754194554e-05	1	1	S	246787	Bacteroides cellulosilyticus	9.50375208132171e-05
617	10	L117_10	1722	0.000229862203355643	8	0	F	2005473	Muribaculaceae	0.000760300166505736
617	10	L117_10	1723	0.000229862203355643	8	0	G	1918540	Muribaculum	0.000760300166505736
617	10	L117_10	1724	0.000229862203355643	8	8	S	1796646	Muribaculum intestinale	0.000760300166505736
617	10	L117_10	1725	0.000229862203355643	8	0	F	2005525	Tannerellaceae	0.000760300166505736
617	10	L117_10	1726	0.000143663877097277	5	0	G	195950	Tannerella	0.000475187604066085
617	10	L117_10	1727	0.000143663877097277	5	5	S	712710	Tannerella sp. oral taxon HOT-286	0.000475187604066085
617	10	L117_10	1728	8.61983262583663e-05	3	1	G	375288	Parabacteroides	0.000285112562439651
617	10	L117_10	1729	2.87327754194554e-05	1	0	S	823	Parabacteroides distasonis	9.50375208132171e-05
617	10	L117_10	1731	2.87327754194554e-05	1	1	S	2025876	Parabacteroides sp. CT06	9.50375208132171e-05
617	10	L117_10	1732	2.87327754194554e-05	1	0	F	171552	Prevotellaceae	9.50375208132171e-05
617	10	L117_10	1733	2.87327754194554e-05	1	0	G	838	Prevotella	9.50375208132171e-05
617	10	L117_10	1734	2.87327754194554e-05	1	0	S	589437	Prevotella scopos	9.50375208132171e-05
617	10	L117_10	1736	2.87327754194554e-05	1	0	F	2005523	Paludibacteraceae	9.50375208132171e-05
617	10	L117_10	1737	2.87327754194554e-05	1	0	G	346096	Paludibacter	9.50375208132171e-05
617	10	L117_10	1738	2.87327754194554e-05	1	0	S	185300	Paludibacter propionicigenes	9.50375208132171e-05
617	10	L117_10	1740	2.87327754194554e-05	1	0	O	1970189	Marinilabiliales	9.50375208132171e-05
617	10	L117_10	1741	2.87327754194554e-05	1	0	F	558415	Marinilabiliaceae	9.50375208132171e-05
617	10	L117_10	1742	2.87327754194554e-05	1	0	G	1193324	Alkalitalea	9.50375208132171e-05
617	10	L117_10	1743	2.87327754194554e-05	1	1	S	889453	Alkalitalea saponilacus	9.50375208132171e-05
617	10	L117_10	1744	0.000344793305033465	12	0	C	768503	Cytophagia	0.0011404502497586
617	10	L117_10	1745	0.000344793305033465	12	0	O	768507	Cytophagales	0.0011404502497586
617	10	L117_10	1746	0.000287327754194554	10	0	F	89373	Cytophagaceae	0.000950375208132171
617	10	L117_10	1747	0.000258594978775099	9	0	G	107	Spirosoma	0.000855337687318954
617	10	L117_10	1748	0.000258594978775099	9	9	S	2057025	Spirosoma sp. HA7	0.000855337687318954
617	10	L117_10	1749	2.87327754194554e-05	1	0	G	2173039	Arcticibacterium	9.50375208132171e-05
617	10	L117_10	1750	2.87327754194554e-05	1	1	S	1784714	Arcticibacterium luteifluviistationis	9.50375208132171e-05
617	10	L117_10	1751	5.74655508389108e-05	2	0	F	563798	Cyclobacteriaceae	0.000190075041626434
617	10	L117_10	1752	2.87327754194554e-05	1	0	G	68288	Cyclobacterium	9.50375208132171e-05
617	10	L117_10	1753	2.87327754194554e-05	1	0	S	104	Cyclobacterium marinum	9.50375208132171e-05
617	10	L117_10	1755	2.87327754194554e-05	1	0	G	246875	Algoriphagus	9.50375208132171e-05
617	10	L117_10	1756	2.87327754194554e-05	1	1	S	1727163	Algoriphagus sp. M8-2	9.50375208132171e-05
617	10	L117_10	1757	0.000287327754194554	10	0	C	117747	Sphingobacteriia	0.000950375208132171
617	10	L117_10	1758	0.000287327754194554	10	0	O	200666	Sphingobacteriales	0.000950375208132171
617	10	L117_10	1759	0.000287327754194554	10	9	F	84566	Sphingobacteriaceae	0.000950375208132171
617	10	L117_10	1760	2.87327754194554e-05	1	0	G	84567	Pedobacter	9.50375208132171e-05
617	10	L117_10	1761	2.87327754194554e-05	1	0	S	984	Pedobacter heparinus	9.50375208132171e-05
617	10	L117_10	1763	0.000258594978775099	9	0	C	1853228	Chitinophagia	0.000855337687318954
617	10	L117_10	1764	0.000258594978775099	9	0	O	1853229	Chitinophagales	0.000855337687318954
617	10	L117_10	1765	0.000258594978775099	9	0	F	563835	Chitinophagaceae	0.000855337687318954
617	10	L117_10	1766	0.000201129427936188	7	0	G	649460	Filimonas	0.000665262645692519
617	10	L117_10	1767	0.000201129427936188	7	7	S	477680	Filimonas lacunae	0.000665262645692519
617	10	L117_10	1768	5.74655508389108e-05	2	0	G	79328	Chitinophaga	0.000190075041626434
617	10	L117_10	1769	5.74655508389108e-05	2	2	S	2029983	Chitinophaga caeni	0.000190075041626434
617	10	L117_10	1770	0.00031606052961401	11	0	P	1090	Chlorobi	0.00104541272894539
617	10	L117_10	1771	0.00031606052961401	11	0	C	191410	Chlorobia	0.00104541272894539
617	10	L117_10	1772	0.00031606052961401	11	0	O	191411	Chlorobiales	0.00104541272894539
617	10	L117_10	1773	0.00031606052961401	11	6	F	191412	Chlorobiaceae	0.00104541272894539
617	10	L117_10	1775	5.74655508389108e-05	2	0	G	1091	Chlorobium	0.000190075041626434
617	10	L117_10	1776	5.74655508389108e-05	2	0	S	1092	Chlorobium limicola	0.000190075041626434
617	10	L117_10	1778	2.87327754194554e-05	1	0	G	1099	Pelodictyon	9.50375208132171e-05
617	10	L117_10	1779	2.87327754194554e-05	1	0	S	1100	Pelodictyon luteolum	9.50375208132171e-05
617	10	L117_10	1781	2.87327754194554e-05	1	0	G	100715	Chloroherpeton	9.50375208132171e-05
617	10	L117_10	1782	2.87327754194554e-05	1	0	S	100716	Chloroherpeton thalassium	9.50375208132171e-05
617	10	L117_10	1784	2.87327754194554e-05	1	0	G	256319	Chlorobaculum	9.50375208132171e-05
617	10	L117_10	1785	2.87327754194554e-05	1	0	S	274539	Chlorobaculum parvum	9.50375208132171e-05
617	10	L117_10	1787	0.00405132133414321	141	0	P	65842	Fibrobacteres	0.0134002904346636
617	10	L117_10	1788	0.00405132133414321	141	0	C	204430	Fibrobacteria	0.0134002904346636
617	10	L117_10	1789	0.00405132133414321	141	0	O	218872	Fibrobacterales	0.0134002904346636
617	10	L117_10	1790	0.00405132133414321	141	0	F	204431	Fibrobacteraceae	0.0134002904346636
617	10	L117_10	1791	0.00405132133414321	141	0	G	832	Fibrobacter	0.0134002904346636
617	10	L117_10	1792	0.00405132133414321	141	0	S	833	Fibrobacter succinogenes	0.0134002904346636
617	10	L117_10	1796	0.00543049455427707	189	0	P	74201	Verrucomicrobia	0.017962091433698
617	10	L117_10	1797	0.00534429622801871	186	0	C	203494	Verrucomicrobiae	0.0176769788712584
617	10	L117_10	1798	0.00534429622801871	186	0	O	48461	Verrucomicrobiales	0.0176769788712584
617	10	L117_10	1799	0.00531556345259925	185	0	F	1647988	Akkermansiaceae	0.0175819413504452
617	10	L117_10	1800	0.00531556345259925	185	182	G	239934	Akkermansia	0.0175819413504452
617	10	L117_10	1801	8.61983262583663e-05	3	3	S	239935	Akkermansia muciniphila	0.000285112562439651
617	10	L117_10	1802	2.87327754194554e-05	1	0	F	203557	Verrucomicrobiaceae	9.50375208132171e-05
617	10	L117_10	1803	2.87327754194554e-05	1	0	G	2735	Verrucomicrobium	9.50375208132171e-05
617	10	L117_10	1804	2.87327754194554e-05	1	1	S	1882831	Verrucomicrobium sp. GAS474	9.50375208132171e-05
617	10	L117_10	1805	8.61983262583663e-05	3	0	C	414999	Opitutae	0.000285112562439651
617	10	L117_10	1806	8.61983262583663e-05	3	0	O	415000	Opitutales	0.000285112562439651
617	10	L117_10	1807	8.61983262583663e-05	3	0	F	134623	Opitutaceae	0.000285112562439651
617	10	L117_10	1808	5.74655508389108e-05	2	0	G	1961799	Lacunisphaera	0.000190075041626434
617	10	L117_10	1809	5.74655508389108e-05	2	2	S	1838286	Lacunisphaera limnophila	0.000190075041626434
617	10	L117_10	1810	2.87327754194554e-05	1	0	G	178440	Opitutus	9.50375208132171e-05
617	10	L117_10	1811	2.87327754194554e-05	1	0	S	107709	Opitutus terrae	9.50375208132171e-05
617	10	L117_10	1813	0.00293074309278445	102	0	P	203682	Planctomycetes	0.00969382712294814
617	10	L117_10	1814	0.0026434153385899	92	0	C	203683	Planctomycetia	0.00874345191481597
617	10	L117_10	1815	0.0026434153385899	92	0	O	112	Planctomycetales	0.00874345191481597
617	10	L117_10	1816	0.00255721701233153	89	0	F	126	Planctomycetaceae	0.00845833935237632
617	10	L117_10	1817	0.00255721701233153	89	0	G	1936111	Fuerstia	0.00845833935237632
617	10	L117_10	1818	0.00255721701233153	89	89	S	1891926	Fuerstia marisgermanicae	0.00845833935237632
617	10	L117_10	1819	8.61983262583663e-05	3	0	F	1763524	Isosphaeraceae	0.000285112562439651
617	10	L117_10	1820	8.61983262583663e-05	3	0	G	127	Isosphaera	0.000285112562439651
617	10	L117_10	1821	8.61983262583663e-05	3	0	S	128	Isosphaera pallida	0.000285112562439651
617	10	L117_10	1823	0.000287327754194554	10	0	C	666505	Phycisphaerae	0.000950375208132171
617	10	L117_10	1825	2.87327754194554e-05	1	0	O	666506	Phycisphaerales	9.50375208132171e-05
617	10	L117_10	1826	2.87327754194554e-05	1	0	F	666507	Phycisphaeraceae	9.50375208132171e-05
617	10	L117_10	1827	2.87327754194554e-05	1	0	G	666508	Phycisphaera	9.50375208132171e-05
617	10	L117_10	1828	2.87327754194554e-05	1	0	S	547188	Phycisphaera mikurensis	9.50375208132171e-05
617	10	L117_10	1830	0.000488457182130742	17	0	P	256845	Lentisphaerae	0.00161563785382469
617	10	L117_10	1831	0.000488457182130742	17	0	C	1313211	Lentisphaeria	0.00161563785382469
617	10	L117_10	1832	0.000488457182130742	17	0	O	278082	Victivallales	0.00161563785382469
617	10	L117_10	1834	0.000488457182130742	17	17	S	2094242	Victivallales bacterium CCUG 44730	0.00161563785382469
617	10	L117_10	1835	0.00232735480897589	81	0	P	200918	Thermotogae	0.00769803918587058
617	10	L117_10	1836	0.00232735480897589	81	0	C	188708	Thermotogae	0.00769803918587058
617	10	L117_10	1837	0.00226988925813698	79	3	O	2419	Thermotogales	0.00750796414424415
617	10	L117_10	1838	0.00192509595310351	67	0	F	1643950	Fervidobacteriaceae	0.00636751389448554
617	10	L117_10	1839	0.00183889762684515	64	64	G	2420	Thermosipho	0.00608240133204589
617	10	L117_10	1840	8.61983262583663e-05	3	0	G	2422	Fervidobacterium	0.000285112562439651
617	10	L117_10	1841	8.61983262583663e-05	3	2	S	93466	Fervidobacterium pennivorans	0.000285112562439651
617	10	L117_10	1843	0.000258594978775099	9	0	F	188709	Thermotogaceae	0.000855337687318954
617	10	L117_10	1844	0.000229862203355643	8	8	G	2335	Thermotoga	0.000760300166505736
617	10	L117_10	1845	2.87327754194554e-05	1	0	G	1643951	Pseudothermotoga	9.50375208132171e-05
617	10	L117_10	1846	2.87327754194554e-05	1	0	S	119394	Pseudothermotoga thermarum	9.50375208132171e-05
617	10	L117_10	1848	5.74655508389108e-05	2	0	O	1643946	Kosmotogales	0.000190075041626434
617	10	L117_10	1849	5.74655508389108e-05	2	0	F	1643948	Kosmotogaceae	0.000190075041626434
617	10	L117_10	1850	5.74655508389108e-05	2	2	G	651456	Kosmotoga	0.000190075041626434
617	10	L117_10	1851	0.00192509595310351	67	0	P	203691	Spirochaetes	0.00636751389448554
617	10	L117_10	1852	0.00192509595310351	67	0	C	203692	Spirochaetia	0.00636751389448554
617	10	L117_10	1854	0.00175269930058678	61	0	F	170	Leptospiraceae	0.00579728876960624
617	10	L117_10	1855	0.00169523374974787	59	0	G	171	Leptospira	0.00560721372797981
617	10	L117_10	1856	0.00169523374974787	59	0	S	172	Leptospira biflexa	0.00560721372797981
617	10	L117_10	1858	5.74655508389108e-05	2	0	G	338321	Turneriella	0.000190075041626434
617	10	L117_10	1859	5.74655508389108e-05	2	0	S	29510	Turneriella parva	0.000190075041626434
617	10	L117_10	1861	0.000172396652516733	6	0	O	136	Spirochaetales	0.000570225124879302
617	10	L117_10	1862	0.000114931101677822	4	0	F	137	Spirochaetaceae	0.000380150083252868
617	10	L117_10	1863	8.61983262583663e-05	3	0	G	157	Treponema	0.000285112562439651
617	10	L117_10	1864	5.74655508389108e-05	2	0	S	167	Treponema succinifaciens	0.000190075041626434
617	10	L117_10	1866	2.87327754194554e-05	1	0	S	81028	Treponema brennaborense	9.50375208132171e-05
617	10	L117_10	1868	2.87327754194554e-05	1	0	G	1616789	Salinispira	9.50375208132171e-05
617	10	L117_10	1869	2.87327754194554e-05	1	1	S	1307761	Salinispira pacifica	9.50375208132171e-05
617	10	L117_10	1870	5.74655508389108e-05	2	0	F	1643685	Borreliaceae	0.000190075041626434
617	10	L117_10	1871	5.74655508389108e-05	2	1	G	138	Borrelia	0.000190075041626434
617	10	L117_10	1872	2.87327754194554e-05	1	1	S	47466	Borrelia miyamotoi	9.50375208132171e-05
617	10	L117_10	1873	0.000890716038003118	31	0	P	32066	Fusobacteria	0.00294616314520973
617	10	L117_10	1874	0.000890716038003118	31	0	C	203490	Fusobacteriia	0.00294616314520973
617	10	L117_10	1875	0.000890716038003118	31	9	O	203491	Fusobacteriales	0.00294616314520973
617	10	L117_10	1876	0.000603388283808564	21	0	F	203492	Fusobacteriaceae	0.00199578793707756
617	10	L117_10	1877	0.000603388283808564	21	4	G	848	Fusobacterium	0.00199578793707756
617	10	L117_10	1878	0.000143663877097277	5	0	S	851	Fusobacterium nucleatum	0.000475187604066085
617	10	L117_10	1880	0.000114931101677822	4	4	S	671211	Fusobacterium sp. oral taxon 203	0.000380150083252868
617	10	L117_10	1881	8.61983262583663e-05	3	3	S	1583098	Fusobacterium hwasookii	0.000285112562439651
617	10	L117_10	1882	5.74655508389108e-05	2	0	S	850	Fusobacterium mortiferum	0.000190075041626434
617	10	L117_10	1884	5.74655508389108e-05	2	2	S	856	Fusobacterium varium	0.000190075041626434
617	10	L117_10	1885	2.87327754194554e-05	1	0	S	859	Fusobacterium necrophorum	9.50375208132171e-05
617	10	L117_10	1887	2.87327754194554e-05	1	0	F	1129771	Leptotrichiaceae	9.50375208132171e-05
617	10	L117_10	1888	2.87327754194554e-05	1	0	G	168808	Sneathia	9.50375208132171e-05
617	10	L117_10	1889	2.87327754194554e-05	1	1	S	187101	Sneathia amnii	9.50375208132171e-05
617	10	L117_10	1890	0.000114931101677822	4	0	P	200940	Thermodesulfobacteria	0.000380150083252868
617	10	L117_10	1891	0.000114931101677822	4	0	C	67799	Thermodesulfobacteria	0.000380150083252868
617	10	L117_10	1892	0.000114931101677822	4	0	O	188710	Thermodesulfobacteriales	0.000380150083252868
617	10	L117_10	1893	0.000114931101677822	4	1	F	188711	Thermodesulfobacteriaceae	0.000380150083252868
617	10	L117_10	1894	2.87327754194554e-05	1	0	G	1740	Thermodesulfobacterium	9.50375208132171e-05
617	10	L117_10	1895	2.87327754194554e-05	1	0	S	1741	Thermodesulfobacterium commune	9.50375208132171e-05
617	10	L117_10	1897	2.87327754194554e-05	1	0	G	241192	Thermodesulfatator	9.50375208132171e-05
617	10	L117_10	1898	2.87327754194554e-05	1	0	S	171695	Thermodesulfatator indicus	9.50375208132171e-05
617	10	L117_10	1900	2.87327754194554e-05	1	0	G	444090	Caldimicrobium	9.50375208132171e-05
617	10	L117_10	1901	2.87327754194554e-05	1	1	S	1653476	Caldimicrobium thiodismutans	9.50375208132171e-05
617	10	L117_10	1902	8.61983262583663e-05	3	0	P	67814	Caldiserica	0.000285112562439651
617	10	L117_10	1903	8.61983262583663e-05	3	0	C	693071	Caldisericia	0.000285112562439651
617	10	L117_10	1904	8.61983262583663e-05	3	0	O	693072	Caldisericales	0.000285112562439651
617	10	L117_10	1905	8.61983262583663e-05	3	0	F	693073	Caldisericaceae	0.000285112562439651
617	10	L117_10	1906	8.61983262583663e-05	3	0	G	693074	Caldisericum	0.000285112562439651
617	10	L117_10	1907	8.61983262583663e-05	3	0	S	693075	Caldisericum exile	0.000285112562439651
617	10	L117_10	1911	5.74655508389108e-05	2	0	P	95818	Candidatus Saccharibacteria	0.000190075041626434
617	10	L117_10	1912	5.74655508389108e-05	2	2	S	1476577	Candidatus Saccharibacteria oral taxon TM7x	0.000190075041626434
617	10	L117_10	1913	5.74655508389108e-05	2	0	P	200783	Aquificae	0.000190075041626434
617	10	L117_10	1914	5.74655508389108e-05	2	0	C	187857	Aquificae	0.000190075041626434
617	10	L117_10	1915	5.74655508389108e-05	2	0	O	32069	Aquificales	0.000190075041626434
617	10	L117_10	1916	2.87327754194554e-05	1	0	F	64898	Aquificaceae	9.50375208132171e-05
617	10	L117_10	1917	2.87327754194554e-05	1	0	G	939	Hydrogenobacter	9.50375208132171e-05
617	10	L117_10	1918	2.87327754194554e-05	1	0	S	940	Hydrogenobacter thermophilus	9.50375208132171e-05
617	10	L117_10	1920	2.87327754194554e-05	1	0	F	224027	Hydrogenothermaceae	9.50375208132171e-05
617	10	L117_10	1921	2.87327754194554e-05	1	0	G	182899	Persephonella	9.50375208132171e-05
617	10	L117_10	1922	2.87327754194554e-05	1	0	S	309805	Persephonella marina	9.50375208132171e-05
617	10	L117_10	1924	5.74655508389108e-05	2	0	P	74152	Elusimicrobia	0.000190075041626434
617	10	L117_10	1925	5.74655508389108e-05	2	0	C	641853	Elusimicrobia	0.000190075041626434
617	10	L117_10	1926	5.74655508389108e-05	2	0	O	641854	Elusimicrobiales	0.000190075041626434
617	10	L117_10	1927	5.74655508389108e-05	2	0	F	641876	Elusimicrobiaceae	0.000190075041626434
617	10	L117_10	1928	5.74655508389108e-05	2	0	G	423604	Elusimicrobium	0.000190075041626434
617	10	L117_10	1929	5.74655508389108e-05	2	0	S	423605	Elusimicrobium minutum	0.000190075041626434
617	10	L117_10	1931	5.74655508389108e-05	2	0	P	68297	Dictyoglomi	0.000190075041626434
617	10	L117_10	1932	5.74655508389108e-05	2	0	C	203486	Dictyoglomia	0.000190075041626434
617	10	L117_10	1933	5.74655508389108e-05	2	0	O	203487	Dictyoglomales	0.000190075041626434
617	10	L117_10	1934	5.74655508389108e-05	2	0	F	203488	Dictyoglomaceae	0.000190075041626434
617	10	L117_10	1935	5.74655508389108e-05	2	0	G	13	Dictyoglomus	0.000190075041626434
617	10	L117_10	1936	5.74655508389108e-05	2	0	S	14	Dictyoglomus thermophilum	0.000190075041626434
617	10	L117_10	1938	2.87327754194554e-05	1	0	P	508458	Synergistetes	9.50375208132171e-05
617	10	L117_10	1939	2.87327754194554e-05	1	0	C	649775	Synergistia	9.50375208132171e-05
617	10	L117_10	1940	2.87327754194554e-05	1	0	O	649776	Synergistales	9.50375208132171e-05
617	10	L117_10	1941	2.87327754194554e-05	1	0	F	649777	Synergistaceae	9.50375208132171e-05
617	10	L117_10	1942	2.87327754194554e-05	1	0	G	81411	Aminomonas	9.50375208132171e-05
617	10	L117_10	1943	2.87327754194554e-05	1	0	S	81412	Aminomonas paucivorans	9.50375208132171e-05
617	10	L117_10	1945	2.87327754194554e-05	1	0	P	40117	Nitrospirae	9.50375208132171e-05
617	10	L117_10	1946	2.87327754194554e-05	1	0	C	203693	Nitrospira	9.50375208132171e-05
617	10	L117_10	1947	2.87327754194554e-05	1	0	O	189778	Nitrospirales	9.50375208132171e-05
617	10	L117_10	1948	2.87327754194554e-05	1	0	F	189779	Nitrospiraceae	9.50375208132171e-05
617	10	L117_10	1949	2.87327754194554e-05	1	1	G	179	Leptospirillum	9.50375208132171e-05
617	10	L117_10	1950	0.000488457182130742	17	0	D	2759	Eukaryota	0.00161563785382469
617	10	L117_10	1952	0.000488457182130742	17	0	K	33208	Metazoa	0.00161563785382469
617	10	L117_10	1956	0.000488457182130742	17	0	P	7711	Chordata	0.00161563785382469
617	10	L117_10	1966	0.000488457182130742	17	0	C	40674	Mammalia	0.00161563785382469
617	10	L117_10	1971	0.000488457182130742	17	0	O	9443	Primates	0.00161563785382469
617	10	L117_10	1976	0.000488457182130742	17	0	F	9604	Hominidae	0.00161563785382469
617	10	L117_10	1978	0.000488457182130742	17	0	G	9605	Homo	0.00161563785382469
617	10	L117_10	1979	0.000488457182130742	17	17	S	9606	Homo sapiens	0.00161563785382469
617	10	L117_10	1980	8.61983262583663e-05	3	0	D	2157	Archaea	0.000285112562439651
617	10	L117_10	1981	8.61983262583663e-05	3	0	P	28890	Euryarchaeota	0.000285112562439651
617	10	L117_10	1983	5.74655508389108e-05	2	0	C	224756	Methanomicrobia	0.000190075041626434
617	10	L117_10	1984	2.87327754194554e-05	1	0	O	94695	Methanosarcinales	9.50375208132171e-05
617	10	L117_10	1985	2.87327754194554e-05	1	1	F	2206	Methanosarcinaceae	9.50375208132171e-05
617	10	L117_10	1986	2.87327754194554e-05	1	0	O	570264	Methanocellales	9.50375208132171e-05
617	10	L117_10	1987	2.87327754194554e-05	1	0	F	570265	Methanocellaceae	9.50375208132171e-05
617	10	L117_10	1988	2.87327754194554e-05	1	0	G	570266	Methanocella	9.50375208132171e-05
617	10	L117_10	1989	2.87327754194554e-05	1	0	S	1175445	Methanocella arvoryzae	9.50375208132171e-05
617	10	L117_10	1992	2.87327754194554e-05	1	0	C	183925	Methanobacteria	9.50375208132171e-05
617	10	L117_10	1993	2.87327754194554e-05	1	0	O	2158	Methanobacteriales	9.50375208132171e-05
617	10	L117_10	1994	2.87327754194554e-05	1	0	F	2159	Methanobacteriaceae	9.50375208132171e-05
617	10	L117_10	1995	2.87327754194554e-05	1	0	G	2172	Methanobrevibacter	9.50375208132171e-05
617	10	L117_10	1996	2.87327754194554e-05	1	1	S	2173	Methanobrevibacter smithii	9.50375208132171e-05
617	10	L117_10	1998	0.000632121059228019	22	0	D	10239	Viruses	0.00209082545789078
617	10	L117_10	2001	0.000344793305033465	12	12	S	1211417	uncultured crAssphage	0.0011404502497586
617	10	L117_10	2003	0.000172396652516733	6	0	O	28883	Caudovirales	0.000570225124879302
617	10	L117_10	2004	0.000172396652516733	6	0	F	10699	Siphoviridae	0.000570225124879302
617	10	L117_10	2005	0.000114931101677822	4	0	G	1623303	Sfi11virus	0.000380150083252868
617	10	L117_10	2007	5.74655508389108e-05	2	2	S	73422	Streptococcus phage TP-J34	0.000190075041626434
617	10	L117_10	2008	2.87327754194554e-05	1	1	S	1385385	Streptococcus phage TP-778L	9.50375208132171e-05
617	10	L117_10	2009	2.87327754194554e-05	1	0	G	1623304	Sfi21dt1virus	9.50375208132171e-05
617	10	L117_10	2010	2.87327754194554e-05	1	1	S	112023	Streptococcus virus 7201	9.50375208132171e-05
617	10	L117_10	2011	2.87327754194554e-05	1	0	G	1623305	Sk1virus	9.50375208132171e-05
617	10	L117_10	2012	2.87327754194554e-05	1	1	S	665883	Lactococcus virus CB13	9.50375208132171e-05
617	10	L117_10	2014	0.000114931101677822	4	0	F	10841	Microviridae	0.000380150083252868
617	10	L117_10	2016	0.000114931101677822	4	4	S	1655644	Parabacteroides phage YZ-2015a	0.000380150083252868
617	11	L117_11	0	100	3467530	0	-	50000	total	168.81717027383
617	11	L117_11	1	40.7643192704894	1413515	1413515	U	0	unclassified	68.8171702738295
617	11	L117_11	2	59.2356807295106	2054015	2927	R	1	root	100
617	11	L117_11	4	59.1404544445181	2050713	5374	D	2	Bacteria	99.8392416803188
617	11	L117_11	6	54.4863634921688	1889331	8562	P	1239	Firmicutes	91.9823370325923
617	11	L117_11	7	51.9671062687273	1801975	25960	C	91061	Bacilli	87.7293982760593
617	11	L117_11	8	51.1434363942057	1773414	11588	O	186826	Lactobacillales	86.3389021014939
617	11	L117_11	9	48.7981070098889	1692089	3943	F	81852	Enterococcaceae	82.3795834012897
617	11	L117_11	10	48.679636513599	1687981	69095	G	1350	Enterococcus	82.1795848618438
617	11	L117_11	11	46.531017756155	1613477	1590047	S	1352	Enterococcus faecium	78.552347475554
617	11	L117_11	17	0.0672236433426675	2331	2331	S	53345	Enterococcus durans	0.113485052446063
617	11	L117_11	18	0.0252052613820212	874	822	S	1351	Enterococcus faecalis	0.0425508090252505
617	11	L117_11	25	0.0210812884099056	731	731	S	2060307	Enterococcus sp. FDAARGOS_375	0.0355888345508674
617	11	L117_11	26	0.014563680775653	505	505	S	2057791	Enterococcus sp. CR-Ec1	0.0245859937731711
617	11	L117_11	27	0.0144771638601541	502	417	S	53346	Enterococcus mundtii	0.0244399383646176
617	11	L117_11	29	0.00455655754961024	158	158	S	44008	Enterococcus cecorum	0.00769225151715056
617	11	L117_11	30	0.00343183764812417	119	113	S	1354	Enterococcus hirae	0.00579353120595517
617	11	L117_11	32	0.00325880381712631	113	113	S	160453	Enterococcus gilvus	0.00550142038884818
617	11	L117_11	33	0.00126891476065095	44	44	S	417368	Enterococcus thailandicus	0.00214214599211788
617	11	L117_11	34	0.000461423549327619	16	0	S	37734	Enterococcus casseliflavus	0.000778962178951955
617	11	L117_11	36	0.000317228690162738	11	11	S	2060306	Enterococcus sp. FDAARGOS_163	0.000535536498029469
617	11	L117_11	37	0.000144194859164881	5	5	S	2005703	Enterococcus wangshanyuanii	0.000243425680922486
617	11	L117_11	38	0.00331648176079226	115	0	G	51668	Tetragenococcus	0.00559879066121718
617	11	L117_11	39	0.00331648176079226	115	26	S	51669	Tetragenococcus halophilus	0.00559879066121718
617	11	L117_11	41	0.00135543167614988	47	0	G	2737	Vagococcus	0.00228820140067137
617	11	L117_11	42	0.000778652239490358	27	27	S	519472	Vagococcus teuberi	0.00131449867698142
617	11	L117_11	43	0.000576779436659524	20	20	S	633807	Vagococcus penaei	0.000973702723689944
617	11	L117_11	44	8.65169154989286e-05	3	0	G	33969	Melissococcus	0.000146055408553492
617	11	L117_11	45	8.65169154989286e-05	3	3	S	33970	Melissococcus plutonius	0.000146055408553492
617	11	L117_11	46	1.93388377317572	67058	247	F	1300	Streptococcaceae	3.26472786226001
617	11	L117_11	47	1.91813769455491	66512	2829	G	1301	Streptococcus	3.23814577790328
617	11	L117_11	48	1.81656683575917	62990	60615	S	1308	Streptococcus thermophilus	3.06667672826148
617	11	L117_11	63	0.00449887960594429	156	0	S	45634	Streptococcus cristatus	0.00759488124478156
617	11	L117_11	65	0.00320112587346036	111	71	S	102684	Streptococcus infantarius	0.00540405011647919
617	11	L117_11	68	0.0018168552254775	63	50	S	1304	Streptococcus salivarius	0.00306716357962332
617	11	L117_11	71	0.00126891476065095	44	31	S	1348	Streptococcus parauberis	0.00214214599211788
617	11	L117_11	73	0.00100936401415417	35	33	S	150055	Streptococcus lutetiensis	0.0017039797664574
617	11	L117_11	75	0.000951686070488215	33	33	S	315405	Streptococcus gallolyticus	0.00160660949408841
617	11	L117_11	76	0.000778652239490358	27	19	S	1307	Streptococcus suis	0.00131449867698142
617	11	L117_11	80	0.000749813267657382	26	25	S	1314	Streptococcus pyogenes	0.00126581354079693
617	11	L117_11	83	0.000720974295824405	25	0	S	59310	Streptococcus macedonicus	0.00121712840461243
617	11	L117_11	85	0.0006056184084925	21	21	S	1335	Streptococcus equinus	0.00102238785987444
617	11	L117_11	87	0.000317228690162738	11	10	S	1328	Streptococcus anginosus	0.000535536498029469
617	11	L117_11	89	0.000144194859164881	5	0	S	76860	Streptococcus constellatus	0.000243425680922486
617	11	L117_11	93	0.000115355887331905	4	0	S	1338	Streptococcus intermedius	0.000194740544737989
617	11	L117_11	96	0.000547940464826548	19	16	S	1313	Streptococcus pneumoniae	0.000925017587505447
617	11	L117_11	100	0.000490262521160596	17	12	S	1311	Streptococcus agalactiae	0.000827647315136452
617	11	L117_11	103	0.000346067661995715	12	2	S	1334	Streptococcus dysgalactiae	0.000584221634213966
617	11	L117_11	106	0.000144194859164881	5	0	S	1336	Streptococcus equi	0.000243425680922486
617	11	L117_11	108	0.000374906633828691	13	2	S	197614	Streptococcus pasteurianus	0.000632906770398463
617	11	L117_11	110	0.000173033830997857	6	4	S	28037	Streptococcus mitis	0.000292110817106983
617	11	L117_11	112	0.000173033830997857	6	6	S	82348	Streptococcus pluranimalium	0.000292110817106983
617	11	L117_11	113	0.000173033830997857	6	6	S	1839799	Streptococcus sp. FDAARGOS_192	0.000292110817106983
617	11	L117_11	114	0.000173033830997857	6	6	S	1340	Streptococcus porcinus	0.000292110817106983
617	11	L117_11	115	0.000144194859164881	5	1	S	1318	Streptococcus parasanguinis	0.000243425680922486
617	11	L117_11	118	0.000144194859164881	5	5	S	1310	Streptococcus sobrinus	0.000243425680922486
617	11	L117_11	119	0.000115355887331905	4	3	S	1303	Streptococcus oralis	0.000194740544737989
617	11	L117_11	121	0.000115355887331905	4	4	S	1346	Streptococcus iniae	0.000194740544737989
617	11	L117_11	122	0.000115355887331905	4	4	S	1326	Streptococcus acidominimus	0.000194740544737989
617	11	L117_11	123	0.000115355887331905	4	4	S	1309	Streptococcus mutans	0.000194740544737989
617	11	L117_11	124	0.000115355887331905	4	3	S	1305	Streptococcus sanguinis	0.000194740544737989
617	11	L117_11	126	8.65169154989286e-05	3	3	S	1825069	Streptococcus marmotae	0.000146055408553492
617	11	L117_11	127	5.76779436659524e-05	2	2	S	1811193	Streptococcus pantholopis	9.73702723689944e-05
617	11	L117_11	128	2.88389718329762e-05	1	1	S	712624	Streptococcus sp. oral taxon 064	4.86851361844972e-05
617	11	L117_11	129	2.88389718329762e-05	1	1	S	1888195	Streptococcus himalayensis	4.86851361844972e-05
617	11	L117_11	130	2.88389718329762e-05	1	1	S	1302	Streptococcus gordonii	4.86851361844972e-05
617	11	L117_11	131	2.88389718329762e-05	1	1	S	712633	Streptococcus sp. oral taxon 431	4.86851361844972e-05
617	11	L117_11	132	2.88389718329762e-05	1	1	S	1349	Streptococcus uberis	4.86851361844972e-05
617	11	L117_11	133	2.88389718329762e-05	1	1	S	1345	Streptococcus ferus	4.86851361844972e-05
617	11	L117_11	134	0.00862285257805989	299	5	G	1357	Lactococcus	0.0145568557191647
617	11	L117_11	135	0.00758464959207274	263	46	S	1358	Lactococcus lactis	0.0128041908165228
617	11	L117_11	145	0.000432584577494643	15	8	S	1364	Lactococcus piscium	0.000730277042767458
617	11	L117_11	147	0.000317228690162738	11	11	S	1366	Lactococcus raffinolactis	0.000535536498029469
617	11	L117_11	148	0.000144194859164881	5	4	S	1363	Lactococcus garvieae	0.000243425680922486
617	11	L117_11	150	0.0661566013848474	2294	13	F	33958	Lactobacillaceae	0.111683702407237
617	11	L117_11	151	0.0644262630748689	2234	116	G	1578	Lactobacillus	0.108762594236167
617	11	L117_11	152	0.0467768123130874	1622	1618	S	1579	Lactobacillus acidophilus	0.0789672908912544
617	11	L117_11	154	0.00645992969058667	224	217	S	1624	Lactobacillus salivarius	0.0109054705053274
617	11	L117_11	157	0.00297041409879655	103	103	S	33959	Lactobacillus johnsonii	0.00501456902700321
617	11	L117_11	158	0.000490262521160596	17	14	S	1613	Lactobacillus fermentum	0.000827647315136452
617	11	L117_11	162	0.000374906633828691	13	13	S	1599	Lactobacillus sakei	0.000632906770398463
617	11	L117_11	163	0.000346067661995715	12	7	S	1584	Lactobacillus delbrueckii	0.000584221634213966
617	11	L117_11	168	0.000317228690162738	11	0	S	293371	Lactobacillus oligofermentans	0.000535536498029469
617	11	L117_11	170	0.000317228690162738	11	11	S	1622	Lactobacillus murinus	0.000535536498029469
617	11	L117_11	171	0.000317228690162738	11	5	S	109790	Lactobacillus jensenii	0.000535536498029469
617	11	L117_11	173	0.00023071177466381	8	8	S	1601	Lactobacillus agilis	0.000389481089475978
617	11	L117_11	174	0.00023071177466381	8	8	S	148814	Lactobacillus kunkeei	0.000389481089475978
617	11	L117_11	175	0.00023071177466381	8	8	S	28038	Lactobacillus curvatus	0.000389481089475978
617	11	L117_11	177	0.000144194859164881	5	5	S	1597	Lactobacillus paracasei	0.000243425680922486
617	11	L117_11	178	0.000173033830997857	6	4	S	1598	Lactobacillus reuteri	0.000292110817106983
617	11	L117_11	180	0.000144194859164881	5	0	S	267818	Lactobacillus kefiranofaciens	0.000243425680922486
617	11	L117_11	182	0.000144194859164881	5	4	S	1596	Lactobacillus gasseri	0.000243425680922486
617	11	L117_11	184	0.000115355887331905	4	3	S	1610	Lactobacillus coryniformis	0.000194740544737989
617	11	L117_11	187	0.000115355887331905	4	4	S	1847728	Lactobacillus allii	0.000194740544737989
617	11	L117_11	188	0.000115355887331905	4	0	S	1623	Lactobacillus ruminis	0.000194740544737989
617	11	L117_11	190	8.65169154989286e-05	3	2	S	47715	Lactobacillus rhamnosus	0.000146055408553492
617	11	L117_11	192	8.65169154989286e-05	3	3	S	1587	Lactobacillus helveticus	0.000146055408553492
617	11	L117_11	193	5.76779436659524e-05	2	0	S	1625	Lactobacillus sanfranciscensis	9.73702723689944e-05
617	11	L117_11	195	5.76779436659524e-05	2	0	S	1612	Lactobacillus farciminis	9.73702723689944e-05
617	11	L117_11	197	5.76779436659524e-05	2	0	S	1603	Lactobacillus amylophilus	9.73702723689944e-05
617	11	L117_11	199	5.76779436659524e-05	2	2	S	1007676	Lactobacillus ginsenosidimutans	9.73702723689944e-05
617	11	L117_11	200	5.76779436659524e-05	2	2	S	1600	Lactobacillus acetotolerans	9.73702723689944e-05
617	11	L117_11	201	5.76779436659524e-05	2	2	S	240427	Lactobacillus paracollinoides	9.73702723689944e-05
617	11	L117_11	202	5.76779436659524e-05	2	2	S	1590	Lactobacillus plantarum	9.73702723689944e-05
617	11	L117_11	203	5.76779436659524e-05	2	2	S	89059	Lactobacillus acidipiscis	9.73702723689944e-05
617	11	L117_11	204	2.88389718329762e-05	1	1	S	164393	Lactobacillus fuchuensis	4.86851361844972e-05
617	11	L117_11	205	2.88389718329762e-05	1	1	S	267363	Lactobacillus zymae	4.86851361844972e-05
617	11	L117_11	206	2.88389718329762e-05	1	1	S	303541	Lactobacillus apis	4.86851361844972e-05
617	11	L117_11	207	2.88389718329762e-05	1	1	S	375175	Lactobacillus backii	4.86851361844972e-05
617	11	L117_11	208	2.88389718329762e-05	1	1	S	1580	Lactobacillus brevis	4.86851361844972e-05
617	11	L117_11	209	2.88389718329762e-05	1	1	S	1218493	Lactobacillus kullabergensis	4.86851361844972e-05
617	11	L117_11	210	2.88389718329762e-05	1	0	S	97478	Lactobacillus mucosae	4.86851361844972e-05
617	11	L117_11	212	2.88389718329762e-05	1	1	S	83683	Lactobacillus amylolyticus	4.86851361844972e-05
617	11	L117_11	213	2.88389718329762e-05	1	1	S	60520	Lactobacillus paraplantarum	4.86851361844972e-05
617	11	L117_11	214	2.88389718329762e-05	1	1	S	53444	Lactobacillus lindneri	4.86851361844972e-05
617	11	L117_11	215	2.88389718329762e-05	1	1	S	152331	Lactobacillus parabuchneri	4.86851361844972e-05
617	11	L117_11	216	2.88389718329762e-05	1	1	S	1604	Lactobacillus amylovorus	4.86851361844972e-05
617	11	L117_11	217	0.00135543167614988	47	0	G	1253	Pediococcus	0.00228820140067137
617	11	L117_11	218	0.000807491211323334	28	28	S	1255	Pediococcus pentosaceus	0.00136318381316592
617	11	L117_11	220	0.000346067661995715	12	12	S	1254	Pediococcus acidilactici	0.000584221634213966
617	11	L117_11	221	0.000115355887331905	4	4	S	51663	Pediococcus damnosus	0.000194740544737989
617	11	L117_11	222	8.65169154989286e-05	3	3	S	114090	Pediococcus inopinatus	0.000146055408553492
617	11	L117_11	223	0.00738277678924191	256	1	F	186828	Carnobacteriaceae	0.0124633948632313
617	11	L117_11	224	0.00527753184543465	183	1	G	1470540	Jeotgalibaca	0.00890937992176299
617	11	L117_11	225	0.00521985390176869	181	181	S	1903686	Jeotgalibaca sp. PTS2502	0.00881200964939399
617	11	L117_11	226	2.88389718329762e-05	1	1	S	708126	Jeotgalibaca dankookensis	4.86851361844972e-05
617	11	L117_11	227	0.0010958809296531	38	1	G	2747	Carnobacterium	0.00185003517501089
617	11	L117_11	228	0.00083633018315631	29	0	S	2751	Carnobacterium maltaromaticum	0.00141186894935042
617	11	L117_11	230	0.000144194859164881	5	5	S	2748	Carnobacterium divergens	0.000243425680922486
617	11	L117_11	231	5.76779436659524e-05	2	0	S	147709	Carnobacterium inhibens	9.73702723689944e-05
617	11	L117_11	233	2.88389718329762e-05	1	1	S	208596	Carnobacterium sp. 17-4	4.86851361844972e-05
617	11	L117_11	234	0.000980525042321191	34	0	G	191769	Marinilactibacillus	0.0016552946302729
617	11	L117_11	235	0.000980525042321191	34	34	S	1911586	Marinilactibacillus sp. 15R	0.0016552946302729
617	11	L117_11	236	0.0023071177466381	80	0	F	81850	Leuconostocaceae	0.00389481089475978
617	11	L117_11	237	0.00126891476065095	44	7	G	46255	Weissella	0.00214214599211788
617	11	L117_11	238	0.000374906633828691	13	13	S	165096	Weissella koreensis	0.000632906770398463
617	11	L117_11	239	0.000317228690162738	11	11	S	1631871	Weissella jogaejeotgali	0.000535536498029469
617	11	L117_11	240	0.000115355887331905	4	4	S	1249	Weissella paramesenteroides	0.000194740544737989
617	11	L117_11	241	0.000115355887331905	4	4	S	137591	Weissella cibaria	0.000194740544737989
617	11	L117_11	242	8.65169154989286e-05	3	3	S	759620	Weissella ceti	0.000146055408553492
617	11	L117_11	243	5.76779436659524e-05	2	2	S	1629	Weissella viridescens	9.73702723689944e-05
617	11	L117_11	244	0.00100936401415417	35	5	G	1243	Leuconostoc	0.0017039797664574
617	11	L117_11	245	0.000749813267657382	26	19	S	1244	Leuconostoc gelidum	0.00126581354079693
617	11	L117_11	249	5.76779436659524e-05	2	2	S	255248	Leuconostoc garlicum	9.73702723689944e-05
617	11	L117_11	250	2.88389718329762e-05	1	1	S	1246	Leuconostoc lactis	4.86851361844972e-05
617	11	L117_11	251	2.88389718329762e-05	1	1	S	33964	Leuconostoc citreum	4.86851361844972e-05
617	11	L117_11	252	2.88389718329762e-05	1	1	G	46254	Oenococcus	4.86851361844972e-05
617	11	L117_11	253	0.00132659270431691	46	0	F	186827	Aerococcaceae	0.00223951626448687
617	11	L117_11	254	0.00132659270431691	46	2	G	1375	Aerococcus	0.00223951626448687
617	11	L117_11	255	0.000547940464826548	19	19	S	1377	Aerococcus viridans	0.000925017587505447
617	11	L117_11	256	0.000288389718329762	10	10	S	51665	Aerococcus urinaeequi	0.000486851361844972
617	11	L117_11	257	0.000173033830997857	6	1	S	1376	Aerococcus urinae	0.000292110817106983
617	11	L117_11	259	0.000144194859164881	5	5	S	87541	Aerococcus christensenii	0.000243425680922486
617	11	L117_11	260	5.76779436659524e-05	2	2	S	119206	Aerococcus sanguinicola	9.73702723689944e-05
617	11	L117_11	261	5.76779436659524e-05	2	2	S	128944	Aerococcus urinaehominis	9.73702723689944e-05
617	11	L117_11	264	8.65169154989286e-05	3	3	S	1993866	Lactobacillales bacterium	0.000146055408553492
617	11	L117_11	265	0.0750101657375711	2601	222	O	1385	Bacillales	0.126630039215877
617	11	L117_11	266	0.0268490827765009	931	41	F	186817	Bacillaceae	0.0453258617877669
617	11	L117_11	267	0.0173033830997857	600	16	G	1386	Bacillus	0.0292110817106983
617	11	L117_11	269	0.00963221659221405	334	51	S	1396	Bacillus cereus	0.0162608354856221
617	11	L117_11	277	0.000490262521160596	17	10	S	1428	Bacillus thuringiensis	0.000827647315136452
617	11	L117_11	285	0.000317228690162738	11	9	S	1392	Bacillus anthracis	0.000535536498029469
617	11	L117_11	287	0.000115355887331905	4	4	S	64104	Bacillus pseudomycoides	0.000194740544737989
617	11	L117_11	288	8.65169154989286e-05	3	2	S	1405	Bacillus mycoides	0.000146055408553492
617	11	L117_11	290	8.65169154989286e-05	3	3	S	580165	Bacillus cytotoxicus	0.000146055408553492
617	11	L117_11	291	5.76779436659524e-05	2	2	S	1890302	Bacillus wiedmannii	9.73702723689944e-05
617	11	L117_11	293	0.00213408391564024	74	5	S	1423	Bacillus subtilis	0.00360270007765279
617	11	L117_11	298	0.000173033830997857	6	5	S	492670	Bacillus velezensis	0.000292110817106983
617	11	L117_11	300	8.65169154989286e-05	3	3	S	1390	Bacillus amyloliquefaciens	0.000146055408553492
617	11	L117_11	301	0.000115355887331905	4	4	S	119858	Bacillus sonorensis	0.000194740544737989
617	11	L117_11	302	5.76779436659524e-05	2	0	S	1452	Bacillus atrophaeus	9.73702723689944e-05
617	11	L117_11	304	2.88389718329762e-05	1	1	S	1648923	Bacillus paralicheniformis	4.86851361844972e-05
617	11	L117_11	305	0.000692135323991429	24	24	S	86664	Bacillus flexus	0.00116844326842793
617	11	L117_11	306	0.0006056184084925	21	0	S	1471	Bacillus methanolicus	0.00102238785987444
617	11	L117_11	308	0.000461423549327619	16	16	S	35841	Bacillus thermoamylovorans	0.000778962178951955
617	11	L117_11	309	0.00023071177466381	8	8	S	1547283	Bacillus weihaiensis	0.000389481089475978
617	11	L117_11	310	0.000144194859164881	5	5	S	1398	Bacillus coagulans	0.000243425680922486
617	11	L117_11	311	0.000115355887331905	4	4	S	135735	Bacillus endophyticus	0.000194740544737989
617	11	L117_11	312	8.65169154989286e-05	3	0	S	1404	Bacillus megaterium	0.000146055408553492
617	11	L117_11	315	5.76779436659524e-05	2	2	S	1408	Bacillus pumilus	9.73702723689944e-05
617	11	L117_11	316	5.76779436659524e-05	2	2	S	1705566	Bacillus sp. FJAT-18017	9.73702723689944e-05
617	11	L117_11	317	5.76779436659524e-05	2	2	S	98228	Bacillus sp. OxB-1	9.73702723689944e-05
617	11	L117_11	318	5.76779436659524e-05	2	0	S	79885	Bacillus pseudofirmus	9.73702723689944e-05
617	11	L117_11	320	5.76779436659524e-05	2	2	S	1565991	Bacillus sp. X1(2014)	9.73702723689944e-05
617	11	L117_11	321	2.88389718329762e-05	1	1	S	2011012	Bacillus sp. FJAT-45348	4.86851361844972e-05
617	11	L117_11	322	2.88389718329762e-05	1	1	S	1827146	Bacillus sp. IHB B 7164	4.86851361844972e-05
617	11	L117_11	323	2.88389718329762e-05	1	1	S	1837130	Bacillus sp. FJAT-14266	4.86851361844972e-05
617	11	L117_11	324	2.88389718329762e-05	1	1	S	2049935	Bacillus sp. Lzh-5	4.86851361844972e-05
617	11	L117_11	325	2.88389718329762e-05	1	0	S	300825	Bacillus lehensis	4.86851361844972e-05
617	11	L117_11	327	2.88389718329762e-05	1	1	S	666686	Bacillus sp. 1NLA3E	4.86851361844972e-05
617	11	L117_11	328	2.88389718329762e-05	1	1	S	199441	Bacillus krulwichiae	4.86851361844972e-05
617	11	L117_11	329	2.88389718329762e-05	1	1	S	1581038	Bacillus sp. FJAT-22090	4.86851361844972e-05
617	11	L117_11	330	2.88389718329762e-05	1	1	S	79880	Bacillus clausii	4.86851361844972e-05
617	11	L117_11	331	2.88389718329762e-05	1	1	S	2093834	Bacillus sp. ZY-1-1	4.86851361844972e-05
617	11	L117_11	332	2.88389718329762e-05	1	1	S	1441095	Bacillus gobiensis	4.86851361844972e-05
617	11	L117_11	333	0.00628689585958881	218	0	G	351195	Salimicrobium	0.0106133596882204
617	11	L117_11	334	0.00628689585958881	218	218	S	1230341	Salimicrobium jeotgali	0.0106133596882204
617	11	L117_11	335	0.000634457380325477	22	21	G	129337	Geobacillus	0.00107107299605894
617	11	L117_11	337	2.88389718329762e-05	1	1	S	169283	Geobacillus lituanicus	4.86851361844972e-05
617	11	L117_11	338	0.000461423549327619	16	0	G	400634	Lysinibacillus	0.000778962178951955
617	11	L117_11	339	0.000201872802830833	7	7	S	2086577	Lysinibacillus sp. Marseille-P5727	0.00034079595329148
617	11	L117_11	340	8.65169154989286e-05	3	3	S	1421	Lysinibacillus sphaericus	0.000146055408553492
617	11	L117_11	341	8.65169154989286e-05	3	3	S	2169540	Lysinibacillus sp. 2017	0.000146055408553492
617	11	L117_11	342	5.76779436659524e-05	2	2	S	28031	Lysinibacillus fusiformis	9.73702723689944e-05
617	11	L117_11	343	2.88389718329762e-05	1	1	S	2072025	Lysinibacillus sp. YS11	4.86851361844972e-05
617	11	L117_11	344	0.000288389718329762	10	5	G	182709	Oceanobacillus	0.000486851361844972
617	11	L117_11	345	0.000144194859164881	5	5	S	2052660	Oceanobacillus sp. 160	0.000243425680922486
617	11	L117_11	346	0.000259550746496786	9	0	G	29331	Amphibacillus	0.000438166225660475
617	11	L117_11	347	0.000259550746496786	9	0	S	1449	Amphibacillus xylanus	0.000438166225660475
617	11	L117_11	349	0.000201872802830833	7	0	G	84406	Virgibacillus	0.00034079595329148
617	11	L117_11	350	0.000173033830997857	6	6	S	1911587	Virgibacillus sp. 6R	0.000292110817106983
617	11	L117_11	351	2.88389718329762e-05	1	1	S	163877	Virgibacillus necropolis	4.86851361844972e-05
617	11	L117_11	352	5.76779436659524e-05	2	0	G	175304	Lentibacillus	9.73702723689944e-05
617	11	L117_11	353	5.76779436659524e-05	2	2	S	1472767	Lentibacillus amyloliquefaciens	9.73702723689944e-05
617	11	L117_11	354	5.76779436659524e-05	2	0	G	1906945	Parageobacillus	9.73702723689944e-05
617	11	L117_11	355	5.76779436659524e-05	2	2	S	1426	Parageobacillus thermoglucosidasius	9.73702723689944e-05
617	11	L117_11	356	2.88389718329762e-05	1	1	G	45667	Halobacillus	4.86851361844972e-05
617	11	L117_11	357	2.88389718329762e-05	1	0	G	150247	Anoxybacillus	4.86851361844972e-05
617	11	L117_11	358	2.88389718329762e-05	1	1	S	198467	Anoxybacillus gonensis	4.86851361844972e-05
617	11	L117_11	359	2.88389718329762e-05	1	0	G	1055323	Aeribacillus	4.86851361844972e-05
617	11	L117_11	360	2.88389718329762e-05	1	1	S	33936	Aeribacillus pallidus	4.86851361844972e-05
617	11	L117_11	361	2.88389718329762e-05	1	0	G	1329200	Fictibacillus	4.86851361844972e-05
617	11	L117_11	362	2.88389718329762e-05	1	1	S	1221500	Fictibacillus phosphorivorans	4.86851361844972e-05
617	11	L117_11	363	0.0267337268891689	927	142	F	90964	Staphylococcaceae	0.0451311212430289
617	11	L117_11	364	0.0225232370015544	781	14	G	1279	Staphylococcus	0.0380230913600923
617	11	L117_11	365	0.0187164927196016	649	354	S	1280	Staphylococcus aureus	0.0315966533837387
617	11	L117_11	372	0.000865169154989286	30	29	S	1282	Staphylococcus epidermidis	0.00146055408553492
617	11	L117_11	374	0.00083633018315631	29	29	S	1286	Staphylococcus simulans	0.00141186894935042
617	11	L117_11	375	0.000461423549327619	16	13	S	1290	Staphylococcus hominis	0.000778962178951955
617	11	L117_11	377	0.00023071177466381	8	8	S	1283	Staphylococcus haemolyticus	0.000389481089475978
617	11	L117_11	378	0.000173033830997857	6	6	S	29382	Staphylococcus cohnii	0.000292110817106983
617	11	L117_11	379	0.000144194859164881	5	5	S	70258	Staphylococcus piscifermentans	0.000243425680922486
617	11	L117_11	380	0.000115355887331905	4	4	S	29385	Staphylococcus saprophyticus	0.000194740544737989
617	11	L117_11	381	8.65169154989286e-05	3	3	S	985002	Staphylococcus argenteus	0.000146055408553492
617	11	L117_11	382	8.65169154989286e-05	3	2	S	283734	Staphylococcus pseudintermedius	0.000146055408553492
617	11	L117_11	384	8.65169154989286e-05	3	3	S	29379	Staphylococcus auricularis	0.000146055408553492
617	11	L117_11	385	5.76779436659524e-05	2	2	S	1288	Staphylococcus xylosus	9.73702723689944e-05
617	11	L117_11	386	5.76779436659524e-05	2	2	S	1295	Staphylococcus schleiferi	9.73702723689944e-05
617	11	L117_11	387	5.76779436659524e-05	2	2	S	308354	Staphylococcus simiae	9.73702723689944e-05
617	11	L117_11	388	5.76779436659524e-05	2	2	S	29388	Staphylococcus capitis	9.73702723689944e-05
617	11	L117_11	389	2.88389718329762e-05	1	1	S	214473	Staphylococcus nepalensis	4.86851361844972e-05
617	11	L117_11	390	2.88389718329762e-05	1	1	S	46127	Staphylococcus felis	4.86851361844972e-05
617	11	L117_11	391	2.88389718329762e-05	1	1	S	70255	Staphylococcus condimenti	4.86851361844972e-05
617	11	L117_11	392	8.65169154989286e-05	3	0	G	69965	Macrococcus	0.000146055408553492
617	11	L117_11	393	8.65169154989286e-05	3	3	S	1898474	Macrococcus sp. IME1552	0.000146055408553492
617	11	L117_11	394	2.88389718329762e-05	1	0	G	2005363	Auricoccus	4.86851361844972e-05
617	11	L117_11	395	2.88389718329762e-05	1	1	S	1849491	Auricoccus indicus	4.86851361844972e-05
617	11	L117_11	396	0.0103243519162055	358	26	F	186822	Paenibacillaceae	0.01742927875405
617	11	L117_11	397	0.00524869287360167	182	17	G	55080	Brevibacillus	0.00886069478557849
617	11	L117_11	398	0.00406629502844965	141	5	S	1465	Brevibacillus laterosporus	0.0068646042020141
617	11	L117_11	400	0.000432584577494643	15	0	S	1393	Brevibacillus brevis	0.000730277042767458
617	11	L117_11	402	0.000259550746496786	9	9	S	54913	Brevibacillus formosus	0.000438166225660475
617	11	L117_11	403	0.00415281194394857	144	3	G	44249	Paenibacillus	0.0070106596105676
617	11	L117_11	404	0.00213408391564024	74	74	S	1178515	Paenibacillus swuensis	0.00360270007765279
617	11	L117_11	405	0.00141310961981583	49	49	S	1870819	Paenibacillus sp. BIHB4019	0.00238557167304036
617	11	L117_11	406	0.000259550746496786	9	9	S	1763538	Paenibacillus crassostreae	0.000438166225660475
617	11	L117_11	407	0.000115355887331905	4	4	S	1464	Paenibacillus larvae	0.000194740544737989
617	11	L117_11	408	5.76779436659524e-05	2	2	S	61624	Paenibacillus mucilaginosus	9.73702723689944e-05
617	11	L117_11	409	2.88389718329762e-05	1	1	S	1406	Paenibacillus polymyxa	4.86851361844972e-05
617	11	L117_11	410	2.88389718329762e-05	1	1	S	189426	Paenibacillus odorifer	4.86851361844972e-05
617	11	L117_11	411	2.88389718329762e-05	1	1	S	1619311	Paenibacillus physcomitrellae	4.86851361844972e-05
617	11	L117_11	413	0.000115355887331905	4	0	G	55079	Aneurinibacillus	0.000194740544737989
617	11	L117_11	414	5.76779436659524e-05	2	2	S	1450761	Aneurinibacillus sp. XH2	9.73702723689944e-05
617	11	L117_11	415	5.76779436659524e-05	2	2	S	1500254	Aneurinibacillus soli	9.73702723689944e-05
617	11	L117_11	416	5.76779436659524e-05	2	0	G	76632	Thermobacillus	9.73702723689944e-05
617	11	L117_11	417	5.76779436659524e-05	2	0	S	377615	Thermobacillus composti	9.73702723689944e-05
617	11	L117_11	419	0.0030280920424625	105	0	F	186820	Listeriaceae	0.00511193929937221
617	11	L117_11	420	0.00297041409879655	103	5	G	1637	Listeria	0.00501456902700321
617	11	L117_11	421	0.00271086335229976	94	90	S	1639	Listeria monocytogenes	0.00457640280134274
617	11	L117_11	425	8.65169154989286e-05	3	0	S	1642	Listeria innocua	0.000146055408553492
617	11	L117_11	427	2.88389718329762e-05	1	1	S	1643	Listeria welshimeri	4.86851361844972e-05
617	11	L117_11	428	5.76779436659524e-05	2	0	G	2755	Brochothrix	9.73702723689944e-05
617	11	L117_11	429	5.76779436659524e-05	2	2	S	2756	Brochothrix thermosphacta	9.73702723689944e-05
617	11	L117_11	430	0.00106704195782012	37	0	F	186824	Thermoactinomycetaceae	0.0018013500388264
617	11	L117_11	431	0.000894008126822262	31	0	G	1677050	Novibacillus	0.00150923922171941
617	11	L117_11	432	0.000894008126822262	31	31	S	1471761	Novibacillus thermophilus	0.00150923922171941
617	11	L117_11	433	0.000173033830997857	6	0	G	292635	Laceyella	0.000292110817106983
617	11	L117_11	434	0.000173033830997857	6	6	S	2071623	Laceyella sp. FBKL4.010	0.000292110817106983
617	11	L117_11	435	0.000317228690162738	11	0	F	186818	Planococcaceae	0.000535536498029469
617	11	L117_11	436	0.000173033830997857	6	0	G	648800	Solibacillus	0.000292110817106983
617	11	L117_11	437	0.000115355887331905	4	0	S	76853	Solibacillus silvestris	0.000194740544737989
617	11	L117_11	439	5.76779436659524e-05	2	2	S	2048654	Solibacillus sp. R5-41	9.73702723689944e-05
617	11	L117_11	440	5.76779436659524e-05	2	0	G	1569	Sporosarcina	9.73702723689944e-05
617	11	L117_11	441	5.76779436659524e-05	2	2	S	1571	Sporosarcina ureae	9.73702723689944e-05
617	11	L117_11	442	2.88389718329762e-05	1	0	G	1372	Planococcus	4.86851361844972e-05
617	11	L117_11	443	2.88389718329762e-05	1	1	S	192421	Planococcus maritimus	4.86851361844972e-05
617	11	L117_11	444	2.88389718329762e-05	1	0	G	1649	Kurthia	4.86851361844972e-05
617	11	L117_11	445	2.88389718329762e-05	1	1	S	1750719	Kurthia sp. 11kri321	4.86851361844972e-05
617	11	L117_11	446	2.88389718329762e-05	1	0	G	648802	Rummeliibacillus	4.86851361844972e-05
617	11	L117_11	447	2.88389718329762e-05	1	1	S	241244	Rummeliibacillus stabekisii	4.86851361844972e-05
617	11	L117_11	450	0.000144194859164881	5	0	G	1378	Gemella	0.000243425680922486
617	11	L117_11	451	8.65169154989286e-05	3	3	S	1785995	Gemella sp. oral taxon 928	0.000146055408553492
617	11	L117_11	452	2.88389718329762e-05	1	1	S	29391	Gemella morbillorum	4.86851361844972e-05
617	11	L117_11	453	2.88389718329762e-05	1	1	S	2040624	Gemella sp. ND 6198	4.86851361844972e-05
617	11	L117_11	455	5.76779436659524e-05	2	0	G	33986	Exiguobacterium	9.73702723689944e-05
617	11	L117_11	456	2.88389718329762e-05	1	1	S	223958	Exiguobacterium oxidotolerans	4.86851361844972e-05
617	11	L117_11	457	2.88389718329762e-05	1	1	S	360911	Exiguobacterium sp. AT1b	4.86851361844972e-05
617	11	L117_11	458	8.65169154989286e-05	3	0	F	186823	Alicyclobacillaceae	0.000146055408553492
617	11	L117_11	459	5.76779436659524e-05	2	0	G	432330	Tumebacillus	9.73702723689944e-05
617	11	L117_11	460	5.76779436659524e-05	2	2	S	1214604	Tumebacillus algifaecis	9.73702723689944e-05
617	11	L117_11	461	2.88389718329762e-05	1	0	G	29330	Alicyclobacillus	4.86851361844972e-05
617	11	L117_11	462	2.88389718329762e-05	1	0	S	405212	Alicyclobacillus acidocaldarius	4.86851361844972e-05
617	11	L117_11	464	2.20398958336337	76424	23	C	909932	Negativicutes	3.72071284776401
617	11	L117_11	465	2.20292254140555	76387	0	O	1843489	Veillonellales	3.71891149772519
617	11	L117_11	466	2.20292254140555	76387	17	F	31977	Veillonellaceae	3.71891149772519
617	11	L117_11	467	2.1988562463771	76246	531	G	29465	Veillonella	3.71204689352317
617	11	L117_11	468	2.16970004585397	75235	75235	S	29466	Veillonella parvula	3.66282622084065
617	11	L117_11	469	0.0138427064798286	480	480	S	248315	Veillonella rodentium	0.0233688653685587
617	11	L117_11	470	0.00190337214097643	66	64	G	39948	Dialister	0.00321321898817681
617	11	L117_11	471	2.88389718329762e-05	1	1	S	39950	Dialister pneumosintes	4.86851361844972e-05
617	11	L117_11	472	2.88389718329762e-05	1	1	S	2161821	Dialister sp. Marseille-P5638	4.86851361844972e-05
617	11	L117_11	473	0.00164382139447964	57	0	G	906	Megasphaera	0.00277505276251634
617	11	L117_11	474	0.00126891476065095	44	44	S	2144175	Megasphaera sp. AJH120	0.00214214599211788
617	11	L117_11	475	0.000201872802830833	7	7	S	1675036	Megasphaera hexanoica	0.00034079595329148
617	11	L117_11	476	0.000173033830997857	6	0	S	907	Megasphaera elsdenii	0.000292110817106983
617	11	L117_11	478	2.88389718329762e-05	1	0	G	909928	Negativicoccus	4.86851361844972e-05
617	11	L117_11	479	2.88389718329762e-05	1	1	S	1702287	Negativicoccus massiliensis	4.86851361844972e-05
617	11	L117_11	480	0.000288389718329762	10	1	O	909929	Selenomonadales	0.000486851361844972
617	11	L117_11	481	0.000173033830997857	6	0	F	1843491	Selenomonadaceae	0.000292110817106983
617	11	L117_11	482	0.000115355887331905	4	0	G	158846	Megamonas	0.000194740544737989
617	11	L117_11	483	0.000115355887331905	4	4	S	158847	Megamonas hypermegale	0.000194740544737989
617	11	L117_11	484	5.76779436659524e-05	2	0	G	970	Selenomonas	9.73702723689944e-05
617	11	L117_11	485	5.76779436659524e-05	2	2	S	1884263	Selenomonas sp. oral taxon 920	9.73702723689944e-05
617	11	L117_11	486	8.65169154989286e-05	3	0	F	1843490	Sporomusaceae	0.000146055408553492
617	11	L117_11	487	8.65169154989286e-05	3	0	G	365348	Pelosinus	0.000146055408553492
617	11	L117_11	488	8.65169154989286e-05	3	3	S	484770	Pelosinus sp. UFO1	0.000146055408553492
617	11	L117_11	489	0.000115355887331905	4	0	O	1843488	Acidaminococcales	0.000194740544737989
617	11	L117_11	490	0.000115355887331905	4	0	F	909930	Acidaminococcaceae	0.000194740544737989
617	11	L117_11	491	0.000115355887331905	4	2	G	904	Acidaminococcus	0.000194740544737989
617	11	L117_11	492	5.76779436659524e-05	2	0	S	187327	Acidaminococcus intestini	9.73702723689944e-05
617	11	L117_11	494	0.0597831886097597	2073	12	C	186801	Clostridia	0.100924287310463
617	11	L117_11	495	0.0535828096656698	1858	311	O	186802	Clostridiales	0.0904569830307958
617	11	L117_11	496	0.0146790366629849	509	6	F	186804	Peptostreptococcaceae	0.0247807343179091
617	11	L117_11	497	0.0142176131136573	493	0	G	1870884	Clostridioides	0.0240017721389571
617	11	L117_11	498	0.0142176131136573	493	456	S	1496	Clostridioides difficile	0.0240017721389571
617	11	L117_11	502	0.000259550746496786	9	0	G	44259	Filifactor	0.000438166225660475
617	11	L117_11	503	0.000259550746496786	9	0	S	143361	Filifactor alocis	0.000438166225660475
617	11	L117_11	505	2.88389718329762e-05	1	0	G	186831	Acetoanaerobium	4.86851361844972e-05
617	11	L117_11	506	2.88389718329762e-05	1	1	S	1511	Acetoanaerobium sticklandii	4.86851361844972e-05
617	11	L117_11	507	0.00772884445123762	268	6	F	31979	Clostridiaceae	0.0130476164974452
617	11	L117_11	508	0.00645992969058667	224	61	G	1485	Clostridium	0.0109054705053274
617	11	L117_11	509	0.00152846550714774	53	43	S	1491	Clostridium botulinum	0.00258031221777835
617	11	L117_11	511	0.000547940464826548	19	19	S	1492	Clostridium butyricum	0.000925017587505447
617	11	L117_11	512	0.000490262521160596	17	17	S	332101	Clostridium drakei	0.000827647315136452
617	11	L117_11	513	0.000432584577494643	15	15	S	1561	Clostridium baratii	0.000730277042767458
617	11	L117_11	514	0.000432584577494643	15	15	S	1216932	Clostridium bornimense	0.000730277042767458
617	11	L117_11	515	0.000259550746496786	9	9	S	36745	Clostridium saccharoperbutylacetonicum	0.000438166225660475
617	11	L117_11	516	0.000201872802830833	7	7	S	1502	Clostridium perfringens	0.00034079595329148
617	11	L117_11	517	0.000173033830997857	6	2	S	1501	Clostridium pasteurianum	0.000292110817106983
617	11	L117_11	519	0.000144194859164881	5	5	S	29341	Clostridium argentinense	0.000243425680922486
617	11	L117_11	520	0.000115355887331905	4	4	S	1702238	Clostridium sp. MF28	0.000194740544737989
617	11	L117_11	521	8.65169154989286e-05	3	3	S	1488	Clostridium acetobutylicum	0.000146055408553492
617	11	L117_11	522	5.76779436659524e-05	2	2	S	1513	Clostridium tetani	9.73702723689944e-05
617	11	L117_11	523	5.76779436659524e-05	2	2	S	641107	Clostridium sp. DL-VIII	9.73702723689944e-05
617	11	L117_11	524	5.76779436659524e-05	2	2	S	169679	Clostridium saccharobutylicum	9.73702723689944e-05
617	11	L117_11	525	2.88389718329762e-05	1	1	S	1497	Clostridium formicaceticum	4.86851361844972e-05
617	11	L117_11	526	2.88389718329762e-05	1	1	S	755731	Clostridium sp. BNL1100	4.86851361844972e-05
617	11	L117_11	527	2.88389718329762e-05	1	1	S	1520	Clostridium beijerinckii	4.86851361844972e-05
617	11	L117_11	528	2.88389718329762e-05	1	0	S	238834	Clostridium estertheticum	4.86851361844972e-05
617	11	L117_11	531	0.000749813267657382	26	26	S	2082193	Clostridiaceae bacterium 14S0207	0.00126581354079693
617	11	L117_11	532	0.000115355887331905	4	0	G	114627	Alkaliphilus	0.000194740544737989
617	11	L117_11	533	8.65169154989286e-05	3	0	S	461876	Alkaliphilus oremlandii	0.000146055408553492
617	11	L117_11	535	2.88389718329762e-05	1	0	S	208226	Alkaliphilus metalliredigens	4.86851361844972e-05
617	11	L117_11	537	0.000115355887331905	4	0	G	1981033	Mordavella	0.000194740544737989
617	11	L117_11	538	0.000115355887331905	4	4	S	2086584	Mordavella sp. Marseille-P3756	0.000194740544737989
617	11	L117_11	539	5.76779436659524e-05	2	0	G	49082	Candidatus Arthromitus	9.73702723689944e-05
617	11	L117_11	540	5.76779436659524e-05	2	2	S	1041504	Candidatus Arthromitus sp. SFB-rat-Yit	9.73702723689944e-05
617	11	L117_11	541	5.76779436659524e-05	2	0	G	390805	Geosporobacter	9.73702723689944e-05
617	11	L117_11	542	5.76779436659524e-05	2	2	S	1424294	Geosporobacter ferrireducens	9.73702723689944e-05
617	11	L117_11	543	0.00746929370474084	259	2	F	186803	Lachnospiraceae	0.0126094502717848
617	11	L117_11	544	0.00487378623977298	169	37	G	830	Butyrivibrio	0.00822778801518003
617	11	L117_11	545	0.00372022736645393	129	129	S	831	Butyrivibrio fibrisolvens	0.00628038256780014
617	11	L117_11	546	8.65169154989286e-05	3	3	S	185008	Butyrivibrio hungatei	0.000146055408553492
617	11	L117_11	547	0.00100936401415417	35	3	G	572511	Blautia	0.0017039797664574
617	11	L117_11	548	0.000778652239490358	27	27	S	1912897	Blautia sp. N6H1-15	0.00131449867698142
617	11	L117_11	549	0.000115355887331905	4	0	S	1322	Blautia hansenii	0.000194740544737989
617	11	L117_11	551	2.88389718329762e-05	1	1	S	1532	Blautia coccoides	4.86851361844972e-05
617	11	L117_11	552	0.000490262521160596	17	0	G	1506553	Lachnoclostridium	0.000827647315136452
617	11	L117_11	553	0.000288389718329762	10	10	S	1871021	Lachnoclostridium phocaeense	0.000486851361844972
617	11	L117_11	554	0.000115355887331905	4	4	S	208479	Clostridium bolteae	0.000194740544737989
617	11	L117_11	555	2.88389718329762e-05	1	0	S	29370	Clostridium sphenoides	4.86851361844972e-05
617	11	L117_11	557	2.88389718329762e-05	1	0	S	66219	Lachnoclostridium phytofermentans	4.86851361844972e-05
617	11	L117_11	559	2.88389718329762e-05	1	1	S	1834196	Lachnoclostridium sp. YL32	4.86851361844972e-05
617	11	L117_11	560	0.000346067661995715	12	0	G	207244	Anaerostipes	0.000584221634213966
617	11	L117_11	561	0.000346067661995715	12	12	S	649756	Anaerostipes hadrus	0.000584221634213966
617	11	L117_11	562	0.000346067661995715	12	0	G	698776	Cellulosilyticum	0.000584221634213966
617	11	L117_11	563	0.000346067661995715	12	0	S	29360	Cellulosilyticum lentocellum	0.000584221634213966
617	11	L117_11	566	0.000144194859164881	5	0	S	39491	Eubacterium rectale	0.000243425680922486
617	11	L117_11	568	5.76779436659524e-05	2	2	S	712991	Lachnospiraceae bacterium oral taxon 500	9.73702723689944e-05
617	11	L117_11	569	5.76779436659524e-05	2	0	G	841	Roseburia	9.73702723689944e-05
617	11	L117_11	570	5.76779436659524e-05	2	0	S	301301	Roseburia hominis	9.73702723689944e-05
617	11	L117_11	572	5.76779436659524e-05	2	0	G	1663717	Herbinix	9.73702723689944e-05
617	11	L117_11	573	5.76779436659524e-05	2	2	S	1679721	Herbinix luporum	9.73702723689944e-05
617	11	L117_11	574	2.88389718329762e-05	1	0	G	2039240	Anaerotignum	4.86851361844972e-05
617	11	L117_11	575	2.88389718329762e-05	1	0	S	28446	Anaerotignum propionicum	4.86851361844972e-05
617	11	L117_11	577	0.00674831940891643	234	39	F	541000	Ruminococcaceae	0.0113923218671723
617	11	L117_11	578	0.00193221111280941	67	0	G	1637257	Mageeibacillus	0.00326190412436131
617	11	L117_11	579	0.00193221111280941	67	0	S	884684	Mageeibacillus indolicus	0.00326190412436131
617	11	L117_11	582	0.00100936401415417	35	35	S	1572656	Ruminococcaceae bacterium CPB6	0.0017039797664574
617	11	L117_11	583	0.000951686070488215	33	0	G	253238	Ethanoligenens	0.00160660949408841
617	11	L117_11	584	0.000951686070488215	33	0	S	253239	Ethanoligenens harbinense	0.00160660949408841
617	11	L117_11	586	0.000922847098655239	32	0	G	216851	Faecalibacterium	0.00155792435790391
617	11	L117_11	587	0.000922847098655239	32	32	S	853	Faecalibacterium prausnitzii	0.00155792435790391
617	11	L117_11	588	0.000374906633828691	13	0	G	236752	Fastidiosipila	0.000632906770398463
617	11	L117_11	589	0.000374906633828691	13	13	S	236753	Fastidiosipila sanguinis	0.000632906770398463
617	11	L117_11	590	0.000317228690162738	11	0	G	1508657	Ruminiclostridium	0.000535536498029469
617	11	L117_11	591	0.00023071177466381	8	8	S	84032	Clostridium thermosuccinogenes	0.000389481089475978
617	11	L117_11	592	5.76779436659524e-05	2	0	S	1521	Clostridium cellulolyticum	9.73702723689944e-05
617	11	L117_11	594	2.88389718329762e-05	1	1	S	1510	Clostridium stercorarium	4.86851361844972e-05
617	11	L117_11	595	8.65169154989286e-05	3	0	G	1263	Ruminococcus	0.000146055408553492
617	11	L117_11	596	8.65169154989286e-05	3	0	S	1161942	Ruminococcus champanellensis	0.000146055408553492
617	11	L117_11	598	2.88389718329762e-05	1	0	G	1890281	Herbivorax	4.86851361844972e-05
617	11	L117_11	599	2.88389718329762e-05	1	1	S	1677857	Herbivorax saccincola	4.86851361844972e-05
617	11	L117_11	600	0.0053352097891006	185	0	F	186806	Eubacteriaceae	0.00900675019413198
617	11	L117_11	601	0.00521985390176869	181	121	G	1730	Eubacterium	0.00881200964939399
617	11	L117_11	602	0.00126891476065095	44	0	S	39485	Eubacterium eligens	0.00214214599211788
617	11	L117_11	604	0.000461423549327619	16	16	S	39488	Eubacterium hallii	0.000778962178951955
617	11	L117_11	605	0.000115355887331905	4	0	G	33951	Acetobacterium	0.000194740544737989
617	11	L117_11	606	8.65169154989286e-05	3	3	S	2184575	Acetobacterium sp. KB-1	0.000146055408553492
617	11	L117_11	607	2.88389718329762e-05	1	0	S	33952	Acetobacterium woodii	4.86851361844972e-05
617	11	L117_11	609	0.00100936401415417	35	0	F	990719	Christensenellaceae	0.0017039797664574
617	11	L117_11	610	0.00100936401415417	35	0	G	990721	Christensenella	0.0017039797664574
617	11	L117_11	611	0.00100936401415417	35	35	S	1805714	Christensenella massiliensis	0.0017039797664574
617	11	L117_11	612	0.000894008126822262	31	1	F	186807	Peptococcaceae	0.00150923922171941
617	11	L117_11	613	0.000461423549327619	16	0	G	51514	Dehalobacterium	0.000778962178951955
617	11	L117_11	614	0.000461423549327619	16	16	S	51515	Dehalobacterium formicoaceticum	0.000778962178951955
617	11	L117_11	615	0.000259550746496786	9	0	G	278993	Thermincola	0.000438166225660475
617	11	L117_11	616	0.000259550746496786	9	0	S	863643	Thermincola potens	0.000438166225660475
617	11	L117_11	618	0.000115355887331905	4	3	G	36853	Desulfitobacterium	0.000194740544737989
617	11	L117_11	619	2.88389718329762e-05	1	0	S	36854	Desulfitobacterium dehalogenans	4.86851361844972e-05
617	11	L117_11	621	2.88389718329762e-05	1	0	G	1562	Desulfotomaculum	4.86851361844972e-05
617	11	L117_11	622	2.88389718329762e-05	1	0	S	1565	Desulfotomaculum nigrificans	4.86851361844972e-05
617	11	L117_11	625	0.000374906633828691	13	0	F	543314	Clostridiales Family XIII. Incertae Sedis	0.000632906770398463
617	11	L117_11	626	0.000346067661995715	12	0	S	143393	Eubacterium sulci	0.000584221634213966
617	11	L117_11	628	2.88389718329762e-05	1	0	G	86331	Mogibacterium	4.86851361844972e-05
617	11	L117_11	629	2.88389718329762e-05	1	1	S	86332	Mogibacterium pumilum	4.86851361844972e-05
617	11	L117_11	630	2.88389718329762e-05	1	0	F	539000	Clostridiales Family XVII. Incertae Sedis	4.86851361844972e-05
617	11	L117_11	631	2.88389718329762e-05	1	0	G	73918	Thermaerobacter	4.86851361844972e-05
617	11	L117_11	632	2.88389718329762e-05	1	0	S	73919	Thermaerobacter marianensis	4.86851361844972e-05
617	11	L117_11	634	0.000144194859164881	5	0	F	31984	Heliobacteriaceae	0.000243425680922486
617	11	L117_11	635	0.000144194859164881	5	0	G	2697	Heliobacterium	0.000243425680922486
617	11	L117_11	636	0.000144194859164881	5	0	S	35701	Heliobacterium modesticaldum	0.000243425680922486
617	11	L117_11	638	0.000144194859164881	5	0	F	68298	Syntrophomonadaceae	0.000243425680922486
617	11	L117_11	639	0.000115355887331905	4	0	G	129001	Syntrophothermus	0.000194740544737989
617	11	L117_11	640	0.000115355887331905	4	0	S	86170	Syntrophothermus lipocalidus	0.000194740544737989
617	11	L117_11	642	2.88389718329762e-05	1	0	G	862	Syntrophomonas	4.86851361844972e-05
617	11	L117_11	643	2.88389718329762e-05	1	0	S	863	Syntrophomonas wolfei	4.86851361844972e-05
617	11	L117_11	647	2.88389718329762e-05	1	0	G	946234	Flavonifractor	4.86851361844972e-05
617	11	L117_11	648	2.88389718329762e-05	1	1	S	292800	Flavonifractor plautii	4.86851361844972e-05
617	11	L117_11	649	2.88389718329762e-05	1	0	G	2039302	Monoglobus	4.86851361844972e-05
617	11	L117_11	650	2.88389718329762e-05	1	1	S	1981510	Monoglobus pectinilyticus	4.86851361844972e-05
617	11	L117_11	651	0.00562359950743036	195	0	O	68295	Thermoanaerobacterales	0.00949360155597695
617	11	L117_11	652	0.00547940464826548	190	0	F	543371	Thermoanaerobacterales Family III. Incertae Sedis	0.00925017587505447
617	11	L117_11	653	0.00547940464826548	190	186	G	28895	Thermoanaerobacterium	0.00925017587505447
617	11	L117_11	654	8.65169154989286e-05	3	3	S	1550240	Thermoanaerobacterium sp. RBIITD	0.000146055408553492
617	11	L117_11	655	2.88389718329762e-05	1	1	S	1517	Thermoanaerobacterium thermosaccharolyticum	4.86851361844972e-05
617	11	L117_11	656	5.76779436659524e-05	2	0	F	186814	Thermoanaerobacteraceae	9.73702723689944e-05
617	11	L117_11	657	2.88389718329762e-05	1	0	G	1754	Thermoanaerobacter	4.86851361844972e-05
617	11	L117_11	658	2.88389718329762e-05	1	1	S	2325	Thermoanaerobacter kivui	4.86851361844972e-05
617	11	L117_11	659	2.88389718329762e-05	1	0	G	499228	Tepidanaerobacter	4.86851361844972e-05
617	11	L117_11	660	2.88389718329762e-05	1	0	S	499229	Tepidanaerobacter acetatoxydans	4.86851361844972e-05
617	11	L117_11	662	5.76779436659524e-05	2	0	F	543372	Thermoanaerobacterales Family IV. Incertae Sedis	9.73702723689944e-05
617	11	L117_11	663	5.76779436659524e-05	2	0	G	252965	Mahella	9.73702723689944e-05
617	11	L117_11	664	5.76779436659524e-05	2	0	S	252966	Mahella australiensis	9.73702723689944e-05
617	11	L117_11	666	2.88389718329762e-05	1	0	F	227387	Thermodesulfobiaceae	4.86851361844972e-05
617	11	L117_11	667	2.88389718329762e-05	1	1	G	227388	Thermodesulfobium	4.86851361844972e-05
617	11	L117_11	668	0.000173033830997857	6	0	O	53433	Halanaerobiales	0.000292110817106983
617	11	L117_11	669	0.000173033830997857	6	0	F	972	Halanaerobiaceae	0.000292110817106983
617	11	L117_11	670	0.000144194859164881	5	0	G	32636	Halothermothrix	0.000243425680922486
617	11	L117_11	671	0.000144194859164881	5	0	S	31909	Halothermothrix orenii	0.000243425680922486
617	11	L117_11	673	2.88389718329762e-05	1	0	G	2330	Halanaerobium	4.86851361844972e-05
617	11	L117_11	674	2.88389718329762e-05	1	1	S	656519	Halanaerobium hydrogeniformans	4.86851361844972e-05
617	11	L117_11	675	5.76779436659524e-05	2	0	O	485256	Natranaerobiales	9.73702723689944e-05
617	11	L117_11	676	5.76779436659524e-05	2	0	F	485255	Natranaerobiaceae	9.73702723689944e-05
617	11	L117_11	677	5.76779436659524e-05	2	0	G	375928	Natranaerobius	9.73702723689944e-05
617	11	L117_11	678	5.76779436659524e-05	2	0	S	375929	Natranaerobius thermophilus	9.73702723689944e-05
617	11	L117_11	680	0.00709438707091215	246	0	C	526524	Erysipelotrichia	0.0119765435013863
617	11	L117_11	681	0.00709438707091215	246	0	O	526525	Erysipelotrichales	0.0119765435013863
617	11	L117_11	682	0.00709438707091215	246	88	F	128827	Erysipelotrichaceae	0.0119765435013863
617	11	L117_11	683	0.0029127361551306	101	68	G	1647	Erysipelothrix	0.00491719875463422
617	11	L117_11	684	0.000692135323991429	24	24	S	1648	Erysipelothrix rhusiopathiae	0.00116844326842793
617	11	L117_11	685	0.000259550746496786	9	9	S	1514105	Erysipelothrix larvae	0.000438166225660475
617	11	L117_11	686	0.000634457380325477	22	0	G	191303	Turicibacter	0.00107107299605894
617	11	L117_11	687	0.000634457380325477	22	22	S	1712675	Turicibacter sp. H121	0.00107107299605894
617	11	L117_11	688	0.0006056184084925	21	0	G	1729679	Faecalibaculum	0.00102238785987444
617	11	L117_11	689	0.0006056184084925	21	21	S	1702221	Faecalibaculum rodentium	0.00102238785987444
617	11	L117_11	690	0.000403745605661667	14	0	G	1573534	Faecalitalea	0.000681591906582961
617	11	L117_11	691	0.000403745605661667	14	0	S	39483	Faecalitalea cylindroides	0.000681591906582961
617	11	L117_11	693	0.0010958809296531	38	0	C	1737404	Tissierellia	0.00185003517501089
617	11	L117_11	694	0.000922847098655239	32	0	O	1737405	Tissierellales	0.00155792435790391
617	11	L117_11	695	0.000778652239490358	27	4	F	1570339	Peptoniphilaceae	0.00131449867698142
617	11	L117_11	696	0.000403745605661667	14	0	G	1161127	Murdochiella	0.000681591906582961
617	11	L117_11	697	0.000403745605661667	14	14	S	1852373	Murdochiella vaginalis	0.000681591906582961
617	11	L117_11	698	0.00023071177466381	8	0	G	543311	Parvimonas	0.000389481089475978
617	11	L117_11	699	0.00023071177466381	8	8	S	33033	Parvimonas micra	0.000389481089475978
617	11	L117_11	700	2.88389718329762e-05	1	1	G	165779	Anaerococcus	4.86851361844972e-05
617	11	L117_11	701	8.65169154989286e-05	3	0	F	2042895	Gottschalkiaceae	0.000146055408553492
617	11	L117_11	702	8.65169154989286e-05	3	0	G	1505664	Gottschalkia	0.000146055408553492
617	11	L117_11	703	8.65169154989286e-05	3	0	S	1556	Gottschalkia acidurici	0.000146055408553492
617	11	L117_11	705	5.76779436659524e-05	2	0	F	1737406	Tissierellaceae	9.73702723689944e-05
617	11	L117_11	706	5.76779436659524e-05	2	0	S	45497	Clostridium ultunense	9.73702723689944e-05
617	11	L117_11	709	0.000173033830997857	6	0	G	1582879	Ezakiella	0.000292110817106983
617	11	L117_11	710	0.000173033830997857	6	6	S	1852374	Ezakiella massiliensis	0.000292110817106983
617	11	L117_11	711	0.000201872802830833	7	0	C	1676648	Limnochordia	0.00034079595329148
617	11	L117_11	712	0.000201872802830833	7	0	O	1676649	Limnochordales	0.00034079595329148
617	11	L117_11	713	0.000201872802830833	7	0	F	1676650	Limnochordaceae	0.00034079595329148
617	11	L117_11	714	0.000201872802830833	7	0	G	1676651	Limnochorda	0.00034079595329148
617	11	L117_11	715	0.000201872802830833	7	7	S	1555112	Limnochorda pilosa	0.00034079595329148
617	11	L117_11	717	0.000144194859164881	5	0	G	1930845	Ndongobacter	0.000243425680922486
617	11	L117_11	718	0.000144194859164881	5	5	S	1871025	Ndongobacter massiliensis	0.000243425680922486
617	11	L117_11	720	2.88389718329762e-05	1	1	S	243899	endosymbiont 'TC1' of Trimyema compressum	4.86851361844972e-05
617	11	L117_11	755	0.0440371099889547	1527	70	P	544448	Tenericutes	0.0743422029537272
617	11	L117_11	756	0.0410090179464922	1422	92	C	31969	Mollicutes	0.069230263654355
617	11	L117_11	757	0.0199565685084195	692	0	O	2085	Mycoplasmatales	0.0336901142396721
617	11	L117_11	758	0.0199565685084195	692	34	F	2092	Mycoplasmataceae	0.0336901142396721
617	11	L117_11	759	0.0161498242264667	560	224	G	2093	Mycoplasma	0.0272636762633184
617	11	L117_11	760	0.0054505656764325	189	189	S	2094	Mycoplasma arginini	0.00920149073886997
617	11	L117_11	761	0.000720974295824405	25	25	S	1749074	Mycoplasma sp. (ex Biomphalaria glabrata)	0.00121712840461243
617	11	L117_11	762	0.000720974295824405	25	25	S	142651	Mycoplasma phocidae	0.00121712840461243
617	11	L117_11	763	0.0006056184084925	21	21	S	29553	Mycoplasma bovirhinis	0.00102238785987444
617	11	L117_11	764	0.000288389718329762	10	10	S	2100	Mycoplasma hyorhinis	0.000486851361844972
617	11	L117_11	765	0.000288389718329762	10	10	S	92400	Mycoplasma anseris	0.000486851361844972
617	11	L117_11	766	0.000259550746496786	9	0	S	45362	Mycoplasma bovoculi	0.000438166225660475
617	11	L117_11	769	5.76779436659524e-05	2	0	S	2095	Mycoplasma capricolum	9.73702723689944e-05
617	11	L117_11	771	2.88389718329762e-05	1	0	S	2102	Mycoplasma mycoides	4.86851361844972e-05
617	11	L117_11	773	2.88389718329762e-05	1	1	S	2105	Mycoplasma leachii	4.86851361844972e-05
617	11	L117_11	774	0.000173033830997857	6	6	S	29554	Mycoplasma canadense	0.000292110817106983
617	11	L117_11	775	0.000115355887331905	4	4	S	2104	Mycoplasma pneumoniae	0.000194740544737989
617	11	L117_11	776	0.000115355887331905	4	4	S	2123	Mycoplasma putrefaciens	0.000194740544737989
617	11	L117_11	777	0.000115355887331905	4	0	S	28227	Mycoplasma penetrans	0.000194740544737989
617	11	L117_11	779	8.65169154989286e-05	3	3	S	171279	Mycoplasma anatis	0.000146055408553492
617	11	L117_11	780	8.65169154989286e-05	3	0	S	50052	Mycoplasma crocodyli	0.000146055408553492
617	11	L117_11	782	8.65169154989286e-05	3	0	S	2098	Mycoplasma hominis	0.000146055408553492
617	11	L117_11	784	5.76779436659524e-05	2	2	S	2109	Mycoplasma synoviae	9.73702723689944e-05
617	11	L117_11	785	5.76779436659524e-05	2	2	S	2115	Mycoplasma fermentans	9.73702723689944e-05
617	11	L117_11	786	5.76779436659524e-05	2	2	S	28903	Mycoplasma bovis	9.73702723689944e-05
617	11	L117_11	787	2.88389718329762e-05	1	1	S	2096	Mycoplasma gallisepticum	4.86851361844972e-05
617	11	L117_11	788	2.88389718329762e-05	1	0	S	51365	Mycoplasma yeatsii	4.86851361844972e-05
617	11	L117_11	790	2.88389718329762e-05	1	0	S	2107	Mycoplasma pulmonis	4.86851361844972e-05
617	11	L117_11	792	2.88389718329762e-05	1	0	S	2118	Mycoplasma mobile	4.86851361844972e-05
617	11	L117_11	794	2.88389718329762e-05	1	1	S	2113	Mycoplasma californicum	4.86851361844972e-05
617	11	L117_11	795	2.88389718329762e-05	1	1	S	2112	Mycoplasma bovigenitalium	4.86851361844972e-05
617	11	L117_11	796	2.88389718329762e-05	1	0	S	2111	Mycoplasma arthritidis	4.86851361844972e-05
617	11	L117_11	798	0.00282621923963167	98	85	G	2129	Ureaplasma	0.00477114334608073
617	11	L117_11	799	0.000346067661995715	12	0	S	2130	Ureaplasma urealyticum	0.000584221634213966
617	11	L117_11	802	2.88389718329762e-05	1	0	S	134821	Ureaplasma parvum	4.86851361844972e-05
617	11	L117_11	804	0.010958809296531	380	0	O	186329	Acholeplasmatales	0.0185003517501089
617	11	L117_11	805	0.010958809296531	380	82	F	2146	Acholeplasmataceae	0.0185003517501089
617	11	L117_11	806	0.00449887960594429	156	1	G	2147	Acholeplasma	0.00759488124478156
617	11	L117_11	807	0.00149962653531476	52	52	S	2148	Acholeplasma laidlawii	0.00253162708159385
617	11	L117_11	808	0.00147078756348179	51	0	S	38986	Acholeplasma palmae	0.00248294194540936
617	11	L117_11	810	0.000951686070488215	33	33	S	61635	Acholeplasma brassicae	0.00160660949408841
617	11	L117_11	811	0.000547940464826548	19	19	S	35623	Acholeplasma oculi	0.000925017587505447
617	11	L117_11	812	0.00409513400028262	142	137	G	33926	Candidatus Phytoplasma	0.0069132893381986
617	11	L117_11	814	2.88389718329762e-05	1	0	S	229545	Aster yellows witches'-broom phytoplasma	4.86851361844972e-05
617	11	L117_11	817	2.88389718329762e-05	1	1	S	59748	Candidatus Phytoplasma australiense	4.86851361844972e-05
617	11	L117_11	818	0.00744045473290786	258	4	O	186328	Entomoplasmatales	0.0125607651356003
617	11	L117_11	819	0.00435468474677941	151	0	F	2131	Spiroplasmataceae	0.00735145556385908
617	11	L117_11	820	0.00435468474677941	151	89	G	2132	Spiroplasma	0.00735145556385908
617	11	L117_11	821	0.000547940464826548	19	19	S	216946	Spiroplasma turonicum	0.000925017587505447
617	11	L117_11	822	0.000403745605661667	14	0	S	216945	Spiroplasma syrphidicola	0.000681591906582961
617	11	L117_11	824	0.000201872802830833	7	0	S	2137	Spiroplasma apis	0.00034079595329148
617	11	L117_11	826	0.000144194859164881	5	5	S	2139	Spiroplasma clarkii	0.000243425680922486
617	11	L117_11	827	0.000115355887331905	4	4	S	362837	Spiroplasma cantharicola	0.000194740544737989
617	11	L117_11	828	8.65169154989286e-05	3	0	S	216936	Spiroplasma diminutum	0.000146055408553492
617	11	L117_11	830	8.65169154989286e-05	3	3	S	216937	Spiroplasma floricola	0.000146055408553492
617	11	L117_11	831	8.65169154989286e-05	3	3	S	216938	Spiroplasma helicoides	0.000146055408553492
617	11	L117_11	832	5.76779436659524e-05	2	0	S	2145	Spiroplasma taiwanense	9.73702723689944e-05
617	11	L117_11	834	2.88389718329762e-05	1	0	S	216933	Spiroplasma chrysopicola	4.86851361844972e-05
617	11	L117_11	836	2.88389718329762e-05	1	0	S	216935	Spiroplasma culicicola	4.86851361844972e-05
617	11	L117_11	838	0.00297041409879655	103	58	F	33925	Entomoplasmataceae	0.00501456902700321
617	11	L117_11	839	0.001211236816985	42	8	G	46239	Mesoplasma	0.00204477571974888
617	11	L117_11	840	0.000807491211323334	28	28	S	225999	Mesoplasma syrphidae	0.00136318381316592
617	11	L117_11	841	8.65169154989286e-05	3	0	S	138853	Mesoplasma lactucae	0.000146055408553492
617	11	L117_11	843	8.65169154989286e-05	3	3	S	216427	Mesoplasma chauliocola	0.000146055408553492
617	11	L117_11	844	8.65169154989286e-05	3	0	G	46238	Entomoplasma	0.000146055408553492
617	11	L117_11	845	5.76779436659524e-05	2	2	S	81459	Entomoplasma melaleucae	9.73702723689944e-05
617	11	L117_11	846	2.88389718329762e-05	1	1	S	74700	Entomoplasma freundtii	4.86851361844972e-05
617	11	L117_11	847	0.000663296352158453	23	0	G	1912503	Candidatus Izimaplasma	0.00111975813224344
617	11	L117_11	848	0.000663296352158453	23	23	S	1541959	Candidatus Izimaplasma sp. HR1	0.00111975813224344
617	11	L117_11	850	5.76779436659524e-05	2	2	S	1911683	Tenericutes bacterium MZ-XQ	9.73702723689944e-05
617	11	L117_11	851	2.88389718329762e-05	1	1	S	1911684	Tenericutes bacterium MO-XQ	4.86851361844972e-05
617	11	L117_11	852	0.0122277240571819	424	180	P	201174	Actinobacteria	0.0206424977422268
617	11	L117_11	853	0.006056184084925	210	16	C	1760	Actinobacteria	0.0102238785987444
617	11	L117_11	854	0.00210524494380726	73	1	O	85006	Micrococcales	0.0035540149414683
617	11	L117_11	855	0.00207640597197429	72	1	F	85023	Microbacteriaceae	0.0035053298052838
617	11	L117_11	856	0.00155730447898072	54	0	G	1434032	Pontimonas	0.00262899735396285
617	11	L117_11	857	0.00155730447898072	54	54	S	1159327	Pontimonas salivibrio	0.00262899735396285
617	11	L117_11	858	0.000259550746496786	9	0	G	46352	Agrococcus	0.000438166225660475
617	11	L117_11	859	0.000259550746496786	9	9	S	399736	Agrococcus jejuensis	0.000438166225660475
617	11	L117_11	860	0.000144194859164881	5	0	G	33882	Microbacterium	0.000243425680922486
617	11	L117_11	861	5.76779436659524e-05	2	2	S	2014534	Microbacterium sp. PM5	9.73702723689944e-05
617	11	L117_11	862	5.76779436659524e-05	2	0	S	2033	Microbacterium testaceum	9.73702723689944e-05
617	11	L117_11	864	2.88389718329762e-05	1	1	S	104336	Microbacterium foliorum	4.86851361844972e-05
617	11	L117_11	865	5.76779436659524e-05	2	0	G	337004	Microcella	9.73702723689944e-05
617	11	L117_11	866	5.76779436659524e-05	2	2	S	279828	Microcella alkaliphila	9.73702723689944e-05
617	11	L117_11	867	2.88389718329762e-05	1	0	G	1573	Clavibacter	4.86851361844972e-05
617	11	L117_11	868	2.88389718329762e-05	1	0	S	31963	Clavibacter nebraskensis	4.86851361844972e-05
617	11	L117_11	870	0.00118239784515202	41	0	O	2037	Actinomycetales	0.00199609058356439
617	11	L117_11	871	0.00118239784515202	41	0	F	2049	Actinomycetaceae	0.00199609058356439
617	11	L117_11	872	0.000692135323991429	24	0	G	28263	Arcanobacterium	0.00116844326842793
617	11	L117_11	873	0.000692135323991429	24	24	S	28264	Arcanobacterium haemolyticum	0.00116844326842793
617	11	L117_11	874	0.000317228690162738	11	0	G	1069494	Trueperella	0.000535536498029469
617	11	L117_11	875	0.000317228690162738	11	11	S	1661	Trueperella pyogenes	0.000535536498029469
617	11	L117_11	876	0.000115355887331905	4	0	G	1654	Actinomyces	0.000194740544737989
617	11	L117_11	877	5.76779436659524e-05	2	2	S	52773	Actinomyces meyeri	9.73702723689944e-05
617	11	L117_11	878	2.88389718329762e-05	1	1	S	712122	Actinomyces sp. oral taxon 414	4.86851361844972e-05
617	11	L117_11	879	2.88389718329762e-05	1	1	S	1852377	Actinomyces pacaensis	4.86851361844972e-05
617	11	L117_11	880	5.76779436659524e-05	2	0	G	2050	Mobiluncus	9.73702723689944e-05
617	11	L117_11	881	5.76779436659524e-05	2	0	S	2051	Mobiluncus curtisii	9.73702723689944e-05
617	11	L117_11	883	0.000663296352158453	23	3	O	85007	Corynebacteriales	0.00111975813224344
617	11	L117_11	884	0.000490262521160596	17	0	F	1653	Corynebacteriaceae	0.000827647315136452
617	11	L117_11	885	0.000490262521160596	17	1	G	1716	Corynebacterium	0.000827647315136452
617	11	L117_11	886	0.000317228690162738	11	0	S	1727	Corynebacterium variabile	0.000535536498029469
617	11	L117_11	888	2.88389718329762e-05	1	1	S	43771	Corynebacterium urealyticum	4.86851361844972e-05
617	11	L117_11	889	2.88389718329762e-05	1	0	S	161879	Corynebacterium kroppenstedtii	4.86851361844972e-05
617	11	L117_11	891	2.88389718329762e-05	1	1	S	1050174	Corynebacterium epidermidicanis	4.86851361844972e-05
617	11	L117_11	892	2.88389718329762e-05	1	1	S	38301	Corynebacterium minutissimum	4.86851361844972e-05
617	11	L117_11	893	2.88389718329762e-05	1	1	S	401472	Corynebacterium ureicelerivorans	4.86851361844972e-05
617	11	L117_11	894	8.65169154989286e-05	3	0	F	1762	Mycobacteriaceae	0.000146055408553492
617	11	L117_11	895	2.88389718329762e-05	1	1	G	1763	Mycobacterium	4.86851361844972e-05
617	11	L117_11	896	2.88389718329762e-05	1	0	G	670516	Mycobacteroides	4.86851361844972e-05
617	11	L117_11	897	2.88389718329762e-05	1	1	S	1578165	Mycobacteroides saopaulense	4.86851361844972e-05
617	11	L117_11	898	2.88389718329762e-05	1	0	G	1866885	Mycolicibacterium	4.86851361844972e-05
617	11	L117_11	899	2.88389718329762e-05	1	1	S	1804	Mycolicibacterium gilvum	4.86851361844972e-05
617	11	L117_11	900	0.000519101492993572	18	0	O	85004	Bifidobacteriales	0.000876332451320949
617	11	L117_11	901	0.000519101492993572	18	0	F	31953	Bifidobacteriaceae	0.000876332451320949
617	11	L117_11	902	0.000519101492993572	18	1	G	1678	Bifidobacterium	0.000876332451320949
617	11	L117_11	903	0.000115355887331905	4	0	S	216816	Bifidobacterium longum	0.000194740544737989
617	11	L117_11	908	0.000115355887331905	4	4	S	1685	Bifidobacterium breve	0.000194740544737989
617	11	L117_11	909	5.76779436659524e-05	2	0	S	630129	Bifidobacterium kashiwanohense	9.73702723689944e-05
617	11	L117_11	911	2.88389718329762e-05	1	1	S	1681	Bifidobacterium bifidum	4.86851361844972e-05
617	11	L117_11	912	2.88389718329762e-05	1	1	S	35760	Bifidobacterium choerinum	4.86851361844972e-05
617	11	L117_11	913	2.88389718329762e-05	1	0	S	33905	Bifidobacterium thermophilum	4.86851361844972e-05
617	11	L117_11	915	2.88389718329762e-05	1	1	S	1694	Bifidobacterium pseudolongum	4.86851361844972e-05
617	11	L117_11	916	2.88389718329762e-05	1	1	S	1689	Bifidobacterium dentium	4.86851361844972e-05
617	11	L117_11	917	2.88389718329762e-05	1	1	S	1684	Bifidobacterium asteroides	4.86851361844972e-05
617	11	L117_11	918	2.88389718329762e-05	1	1	S	1683	Bifidobacterium angulatum	4.86851361844972e-05
617	11	L117_11	919	0.000346067661995715	12	5	O	85009	Propionibacteriales	0.000584221634213966
617	11	L117_11	920	0.000201872802830833	7	0	F	31957	Propionibacteriaceae	0.00034079595329148
617	11	L117_11	921	0.000144194859164881	5	0	G	1912216	Cutibacterium	0.000243425680922486
617	11	L117_11	922	0.000144194859164881	5	5	S	1747	Cutibacterium acnes	0.000243425680922486
617	11	L117_11	923	2.88389718329762e-05	1	0	G	1743	Propionibacterium	4.86851361844972e-05
617	11	L117_11	924	2.88389718329762e-05	1	1	S	1744	Propionibacterium freudenreichii	4.86851361844972e-05
617	11	L117_11	925	2.88389718329762e-05	1	0	G	72763	Tessaracoccus	4.86851361844972e-05
617	11	L117_11	926	2.88389718329762e-05	1	1	S	2161816	Tessaracoccus sp. Marseille-P5995	4.86851361844972e-05
617	11	L117_11	927	0.000317228690162738	11	0	O	85010	Pseudonocardiales	0.000535536498029469
617	11	L117_11	928	0.000317228690162738	11	1	F	2070	Pseudonocardiaceae	0.000535536498029469
617	11	L117_11	929	0.000144194859164881	5	2	G	1813	Amycolatopsis	0.000243425680922486
617	11	L117_11	930	8.65169154989286e-05	3	0	S	31958	Amycolatopsis orientalis	0.000146055408553492
617	11	L117_11	932	8.65169154989286e-05	3	0	G	65496	Actinoalloteichus	0.000146055408553492
617	11	L117_11	933	8.65169154989286e-05	3	3	S	2072503	Actinoalloteichus sp. AHMU CJ021	0.000146055408553492
617	11	L117_11	934	5.76779436659524e-05	2	0	G	1851	Saccharomonospora	9.73702723689944e-05
617	11	L117_11	935	2.88389718329762e-05	1	0	S	40990	Saccharomonospora glauca	4.86851361844972e-05
617	11	L117_11	937	2.88389718329762e-05	1	0	S	632569	Saccharomonospora marina	4.86851361844972e-05
617	11	L117_11	939	0.000201872802830833	7	1	O	85013	Frankiales	0.00034079595329148
617	11	L117_11	940	0.000173033830997857	6	0	F	74712	Frankiaceae	0.000292110817106983
617	11	L117_11	941	0.000173033830997857	6	0	G	1854	Frankia	0.000292110817106983
617	11	L117_11	942	0.000115355887331905	4	4	S	106370	Frankia casuarinae	0.000194740544737989
617	11	L117_11	943	5.76779436659524e-05	2	2	S	298653	Frankia sp. EAN1pec	9.73702723689944e-05
617	11	L117_11	944	0.000173033830997857	6	0	O	85011	Streptomycetales	0.000292110817106983
617	11	L117_11	945	0.000173033830997857	6	0	F	2062	Streptomycetaceae	0.000292110817106983
617	11	L117_11	946	0.000115355887331905	4	1	G	1883	Streptomyces	0.000194740544737989
617	11	L117_11	947	5.76779436659524e-05	2	2	S	2174846	Streptomyces sp. HNM0039	9.73702723689944e-05
617	11	L117_11	948	2.88389718329762e-05	1	1	S	47763	Streptomyces lydicus	4.86851361844972e-05
617	11	L117_11	949	5.76779436659524e-05	2	0	G	2063	Kitasatospora	9.73702723689944e-05
617	11	L117_11	950	5.76779436659524e-05	2	2	S	1894	Kitasatospora aureofaciens	9.73702723689944e-05
617	11	L117_11	951	8.65169154989286e-05	3	0	O	2039638	Candidatus Nanopelagicales	0.000146055408553492
617	11	L117_11	952	8.65169154989286e-05	3	0	F	2162846	Candidatus Nanopelagicaceae	0.000146055408553492
617	11	L117_11	953	8.65169154989286e-05	3	0	G	622681	Candidatus Planktophila	0.000146055408553492
617	11	L117_11	954	2.88389718329762e-05	1	1	S	1884904	Candidatus Planktophila sulfonica	4.86851361844972e-05
617	11	L117_11	955	2.88389718329762e-05	1	1	S	1884913	Candidatus Planktophila lacus	4.86851361844972e-05
617	11	L117_11	956	2.88389718329762e-05	1	1	S	1884914	Candidatus Planktophila dulcis	4.86851361844972e-05
617	11	L117_11	957	0.000951686070488215	33	9	C	84998	Coriobacteriia	0.00160660949408841
617	11	L117_11	958	0.000576779436659524	20	0	O	84999	Coriobacteriales	0.000973702723689944
617	11	L117_11	959	0.000317228690162738	11	0	F	84107	Coriobacteriaceae	0.000535536498029469
617	11	L117_11	960	0.000144194859164881	5	0	G	33870	Coriobacterium	0.000243425680922486
617	11	L117_11	961	0.000144194859164881	5	0	S	33871	Coriobacterium glomerans	0.000243425680922486
617	11	L117_11	963	0.000144194859164881	5	0	G	102106	Collinsella	0.000243425680922486
617	11	L117_11	964	0.000144194859164881	5	5	S	74426	Collinsella aerofaciens	0.000243425680922486
617	11	L117_11	966	2.88389718329762e-05	1	1	S	1531429	Coriobacteriaceae bacterium 68-1-3	4.86851361844972e-05
617	11	L117_11	967	0.000259550746496786	9	0	F	1643824	Atopobiaceae	0.000438166225660475
617	11	L117_11	968	0.000144194859164881	5	0	G	1380	Atopobium	0.000243425680922486
617	11	L117_11	969	0.000144194859164881	5	0	S	1382	Atopobium parvulum	0.000243425680922486
617	11	L117_11	971	0.000115355887331905	4	1	G	133925	Olsenella	0.000194740544737989
617	11	L117_11	972	8.65169154989286e-05	3	0	S	133926	Olsenella uli	0.000146055408553492
617	11	L117_11	974	0.000115355887331905	4	0	O	1643822	Eggerthellales	0.000194740544737989
617	11	L117_11	975	0.000115355887331905	4	0	F	1643826	Eggerthellaceae	0.000194740544737989
617	11	L117_11	976	8.65169154989286e-05	3	2	G	644652	Gordonibacter	0.000146055408553492
617	11	L117_11	977	2.88389718329762e-05	1	1	S	1841863	Gordonibacter massiliensis	4.86851361844972e-05
617	11	L117_11	978	2.88389718329762e-05	1	0	G	84108	Slackia	4.86851361844972e-05
617	11	L117_11	979	2.88389718329762e-05	1	0	S	84110	Slackia heliotrinireducens	4.86851361844972e-05
617	11	L117_11	982	2.88389718329762e-05	1	1	S	1848756	Actinobacteria bacterium IMCC26103	4.86851361844972e-05
617	11	L117_11	984	0.00198988905647536	69	10	P	1117	Cyanobacteria	0.00335927439673031
617	11	L117_11	985	0.000634457380325477	22	1	O	1161	Nostocales	0.00107107299605894
617	11	L117_11	986	0.00023071177466381	8	0	F	1892263	Hapalosiphonaceae	0.000389481089475978
617	11	L117_11	987	0.00023071177466381	8	0	G	1190	Fischerella	0.000389481089475978
617	11	L117_11	988	0.00023071177466381	8	8	S	1752063	Fischerella sp. NIES-3754	0.000389481089475978
617	11	L117_11	989	0.000201872802830833	7	3	F	1185	Rivulariaceae	0.00034079595329148
617	11	L117_11	990	0.000115355887331905	4	0	G	1186	Calothrix	0.000194740544737989
617	11	L117_11	991	8.65169154989286e-05	3	0	S	32054	Calothrix parietina	0.000146055408553492
617	11	L117_11	993	2.88389718329762e-05	1	1	S	99598	Calothrix sp. PCC 7507	4.86851361844972e-05
617	11	L117_11	994	8.65169154989286e-05	3	3	F	1162	Nostocaceae	0.000146055408553492
617	11	L117_11	995	8.65169154989286e-05	3	0	F	1892259	Aphanizomenonaceae	0.000146055408553492
617	11	L117_11	996	5.76779436659524e-05	2	0	G	752201	Sphaerospermopsis	9.73702723689944e-05
617	11	L117_11	997	5.76779436659524e-05	2	0	S	289435	Sphaerospermopsis kisseleviana	9.73702723689944e-05
617	11	L117_11	999	2.88389718329762e-05	1	0	G	159191	Nodularia	4.86851361844972e-05
617	11	L117_11	1000	2.88389718329762e-05	1	1	S	70799	Nodularia spumigena	4.86851361844972e-05
617	11	L117_11	1002	0.000519101492993572	18	0	O	1150	Oscillatoriales	0.000876332451320949
617	11	L117_11	1003	0.000461423549327619	16	0	F	1892254	Oscillatoriaceae	0.000778962178951955
617	11	L117_11	1004	0.000432584577494643	15	0	G	1158	Oscillatoria	0.000730277042767458
617	11	L117_11	1005	0.000432584577494643	15	0	S	118323	Oscillatoria acuminata	0.000730277042767458
617	11	L117_11	1007	2.88389718329762e-05	1	0	G	1155738	Moorea	4.86851361844972e-05
617	11	L117_11	1008	2.88389718329762e-05	1	1	S	1155739	Moorea producens	4.86851361844972e-05
617	11	L117_11	1009	5.76779436659524e-05	2	0	F	1892249	Cyanothecaceae	9.73702723689944e-05
617	11	L117_11	1010	5.76779436659524e-05	2	0	G	43988	Cyanothece	9.73702723689944e-05
617	11	L117_11	1011	2.88389718329762e-05	1	1	S	43989	Cyanothece sp. ATCC 51142	4.86851361844972e-05
617	11	L117_11	1012	2.88389718329762e-05	1	1	S	497965	Cyanothece sp. PCC 7822	4.86851361844972e-05
617	11	L117_11	1013	0.000461423549327619	16	2	O	1890424	Synechococcales	0.000778962178951955
617	11	L117_11	1014	0.000201872802830833	7	0	F	1213	Prochloraceae	0.00034079595329148
617	11	L117_11	1015	0.000201872802830833	7	0	G	1218	Prochlorococcus	0.00034079595329148
617	11	L117_11	1016	0.000144194859164881	5	0	S	1219	Prochlorococcus marinus	0.000243425680922486
617	11	L117_11	1020	2.88389718329762e-05	1	1	S	1501268	Prochlorococcus sp. MIT 0604	4.86851361844972e-05
617	11	L117_11	1021	2.88389718329762e-05	1	1	S	1501269	Prochlorococcus sp. MIT 0801	4.86851361844972e-05
617	11	L117_11	1022	0.000173033830997857	6	0	F	1890426	Synechococcaceae	0.000292110817106983
617	11	L117_11	1023	0.000173033830997857	6	0	G	1129	Synechococcus	0.000292110817106983
617	11	L117_11	1024	8.65169154989286e-05	3	3	S	316278	Synechococcus sp. RCC307	0.000146055408553492
617	11	L117_11	1025	5.76779436659524e-05	2	2	S	1916956	Synechococcus sp. SynAce01	9.73702723689944e-05
617	11	L117_11	1026	2.88389718329762e-05	1	1	S	321327	Synechococcus sp. JA-3-3Ab	4.86851361844972e-05
617	11	L117_11	1027	2.88389718329762e-05	1	0	F	1890436	Pseudanabaenaceae	4.86851361844972e-05
617	11	L117_11	1028	2.88389718329762e-05	1	0	G	1152	Pseudanabaena	4.86851361844972e-05
617	11	L117_11	1029	2.88389718329762e-05	1	1	S	82654	Pseudanabaena sp. PCC 7367	4.86851361844972e-05
617	11	L117_11	1030	5.76779436659524e-05	2	0	O	52604	Pleurocapsales	9.73702723689944e-05
617	11	L117_11	1031	5.76779436659524e-05	2	0	F	1890498	Dermocarpellaceae	9.73702723689944e-05
617	11	L117_11	1032	5.76779436659524e-05	2	1	G	102115	Stanieria	9.73702723689944e-05
617	11	L117_11	1033	2.88389718329762e-05	1	0	S	102116	Stanieria cyanosphaera	4.86851361844972e-05
617	11	L117_11	1035	0.000692135323991429	24	0	P	67819	Armatimonadetes	0.00116844326842793
617	11	L117_11	1036	0.000663296352158453	23	0	C	1077257	Chthonomonadetes	0.00111975813224344
617	11	L117_11	1037	0.000663296352158453	23	0	O	1077263	Chthonomonadales	0.00111975813224344
617	11	L117_11	1038	0.000663296352158453	23	0	F	1077264	Chthonomonadaceae	0.00111975813224344
617	11	L117_11	1039	0.000663296352158453	23	0	G	1077265	Chthonomonas	0.00111975813224344
617	11	L117_11	1040	0.000663296352158453	23	0	S	454171	Chthonomonas calidirosea	0.00111975813224344
617	11	L117_11	1042	2.88389718329762e-05	1	0	C	1663419	Fimbriimonadia	4.86851361844972e-05
617	11	L117_11	1043	2.88389718329762e-05	1	0	O	1663425	Fimbriimonadales	4.86851361844972e-05
617	11	L117_11	1044	2.88389718329762e-05	1	0	F	1663426	Fimbriimonadaceae	4.86851361844972e-05
617	11	L117_11	1045	2.88389718329762e-05	1	0	G	1005038	Fimbriimonas	4.86851361844972e-05
617	11	L117_11	1046	2.88389718329762e-05	1	0	S	1005039	Fimbriimonas ginsengisoli	4.86851361844972e-05
617	11	L117_11	1048	0.000432584577494643	15	0	P	2138240	Coprothermobacterota	0.000730277042767458
617	11	L117_11	1049	0.000432584577494643	15	0	C	2138243	Coprothermobacteria	0.000730277042767458
617	11	L117_11	1050	0.000432584577494643	15	0	O	2138246	Coprothermobacterales	0.000730277042767458
617	11	L117_11	1051	0.000432584577494643	15	0	F	2138247	Coprothermobacteraceae	0.000730277042767458
617	11	L117_11	1052	0.000432584577494643	15	0	G	68335	Coprothermobacter	0.000730277042767458
617	11	L117_11	1053	0.000432584577494643	15	0	S	35786	Coprothermobacter proteolyticus	0.000730277042767458
617	11	L117_11	1055	0.000173033830997857	6	0	P	200795	Chloroflexi	0.000292110817106983
617	11	L117_11	1056	8.65169154989286e-05	3	0	C	292625	Anaerolineae	0.000146055408553492
617	11	L117_11	1057	8.65169154989286e-05	3	0	O	292629	Anaerolineales	0.000146055408553492
617	11	L117_11	1058	8.65169154989286e-05	3	0	F	292628	Anaerolineaceae	0.000146055408553492
617	11	L117_11	1059	5.76779436659524e-05	2	0	G	2019482	Brevefilum	9.73702723689944e-05
617	11	L117_11	1060	5.76779436659524e-05	2	2	S	1986204	Brevefilum fermentans	9.73702723689944e-05
617	11	L117_11	1061	2.88389718329762e-05	1	0	G	233189	Anaerolinea	4.86851361844972e-05
617	11	L117_11	1062	2.88389718329762e-05	1	0	S	167964	Anaerolinea thermophila	4.86851361844972e-05
617	11	L117_11	1064	5.76779436659524e-05	2	0	C	32061	Chloroflexia	9.73702723689944e-05
617	11	L117_11	1065	5.76779436659524e-05	2	0	O	32064	Chloroflexales	9.73702723689944e-05
617	11	L117_11	1067	5.76779436659524e-05	2	0	F	1106	Chloroflexaceae	9.73702723689944e-05
617	11	L117_11	1068	5.76779436659524e-05	2	2	G	1107	Chloroflexus	9.73702723689944e-05
617	11	L117_11	1069	2.88389718329762e-05	1	0	C	301297	Dehalococcoidia	4.86851361844972e-05
617	11	L117_11	1070	2.88389718329762e-05	1	0	G	670486	Dehalogenimonas	4.86851361844972e-05
617	11	L117_11	1071	2.88389718329762e-05	1	1	S	1839801	Dehalogenimonas formicexedens	4.86851361844972e-05
617	11	L117_11	1072	4.34188024328557	150556	84	P	1224	Proteobacteria	7.32983936339316
617	11	L117_11	1073	4.31612704143872	149663	135	C	1236	Gammaproteobacteria	7.2863635367804
617	11	L117_11	1074	4.30715812119866	149352	969	O	91347	Enterobacterales	7.27122245942702
617	11	L117_11	1075	4.27733862432337	148318	5830	F	543	Enterobacteriaceae	7.22088202861225
617	11	L117_11	1076	4.09349017888814	141943	830	G	544	Citrobacter	6.91051428543608
617	11	L117_11	1077	4.06785233292863	141054	140733	S	545	Citrobacter koseri	6.86723319936807
617	11	L117_11	1080	0.000403745605661667	14	14	S	2066049	Citrobacter freundii complex sp. CFNIH2	0.000681591906582961
617	11	L117_11	1081	0.000173033830997857	6	6	S	546	Citrobacter freundii	0.000292110817106983
617	11	L117_11	1082	5.76779436659524e-05	2	2	S	67827	Citrobacter werkmanii	9.73702723689944e-05
617	11	L117_11	1083	5.76779436659524e-05	2	2	S	2077148	Citrobacter freundii complex sp. CFNIH4	9.73702723689944e-05
617	11	L117_11	1084	0.000317228690162738	11	11	S	2013114	Citrobacter sp. 86	0.000535536498029469
617	11	L117_11	1085	0.000173033830997857	6	0	S	35703	Citrobacter amalonaticus	0.000292110817106983
617	11	L117_11	1087	0.000115355887331905	4	4	S	67824	Citrobacter farmeri	0.000194740544737989
617	11	L117_11	1088	8.65169154989286e-05	3	3	S	1703250	Citrobacter sp. CRE-46	0.000146055408553492
617	11	L117_11	1089	5.76779436659524e-05	2	2	S	1920110	Citrobacter sp. CFNIH10	9.73702723689944e-05
617	11	L117_11	1090	0.00542172670459953	188	9	G	570	Klebsiella	0.00915280560268547
617	11	L117_11	1091	0.00487378623977298	169	109	S	573	Klebsiella pneumoniae	0.00822778801518003
617	11	L117_11	1100	0.000144194859164881	5	5	S	548	Klebsiella aerogenes	0.000243425680922486
617	11	L117_11	1101	0.000115355887331905	4	4	S	1134687	Klebsiella michiganensis	0.000194740544737989
617	11	L117_11	1102	2.88389718329762e-05	1	1	S	2026240	Klebsiella quasivariicola	4.86851361844972e-05
617	11	L117_11	1103	0.00360487147912203	125	3	G	547	Enterobacter	0.00608564202306215
617	11	L117_11	1105	0.00112471990148607	39	39	S	208224	Enterobacter kobei	0.00189872031119539
617	11	L117_11	1106	0.000692135323991429	24	16	S	158836	Enterobacter hormaechei	0.00116844326842793
617	11	L117_11	1108	0.000663296352158453	23	23	S	61645	Enterobacter asburiae	0.00111975813224344
617	11	L117_11	1109	0.000374906633828691	13	13	S	1915310	Enterobacter cloacae complex sp. ECNIH7	0.000632906770398463
617	11	L117_11	1110	0.000288389718329762	10	7	S	550	Enterobacter cloacae	0.000486851361844972
617	11	L117_11	1113	0.000144194859164881	5	5	S	2027919	Enterobacter cloacae complex sp.	0.000243425680922486
617	11	L117_11	1114	5.76779436659524e-05	2	2	S	69218	Enterobacter cancerogenus	9.73702723689944e-05
617	11	L117_11	1115	2.88389718329762e-05	1	1	S	1870930	Enterobacter cloacae complex sp. 35734	4.86851361844972e-05
617	11	L117_11	1116	2.88389718329762e-05	1	1	S	1914861	Enterobacter sp. SA187	4.86851361844972e-05
617	11	L117_11	1117	0.00256666849313488	89	1	G	590	Salmonella	0.00433297712042025
617	11	L117_11	1118	0.00250899054946893	87	22	S	28901	Salmonella enterica	0.00423560684805126
617	11	L117_11	1142	2.88389718329762e-05	1	0	S	54736	Salmonella bongori	4.86851361844972e-05
617	11	L117_11	1145	0.00207640597197429	72	3	G	561	Escherichia	0.0035053298052838
617	11	L117_11	1146	0.00175917728181155	61	52	S	562	Escherichia coli	0.00296979330725433
617	11	L117_11	1155	0.000115355887331905	4	3	S	564	Escherichia fergusonii	0.000194740544737989
617	11	L117_11	1157	8.65169154989286e-05	3	3	S	208962	Escherichia albertii	0.000146055408553492
617	11	L117_11	1158	2.88389718329762e-05	1	1	S	1499973	Escherichia marmotae	4.86851361844972e-05
617	11	L117_11	1161	0.000865169154989286	30	0	G	1906661	Candidatus Gullanella	0.00146055408553492
617	11	L117_11	1162	0.000865169154989286	30	30	S	1070130	Candidatus Gullanella endobia	0.00146055408553492
617	11	L117_11	1164	0.000201872802830833	7	2	G	203804	Candidatus Blochmannia	0.00034079595329148
617	11	L117_11	1165	0.000144194859164881	5	5	S	203907	Candidatus Blochmannia floridanus	0.000243425680922486
617	11	L117_11	1166	0.000144194859164881	5	0	G	472825	Candidatus Purcelliella	0.000243425680922486
617	11	L117_11	1167	0.000144194859164881	5	5	S	472834	Candidatus Purcelliella pentastirinorum	0.000243425680922486
617	11	L117_11	1168	2.88389718329762e-05	1	0	G	1906660	Candidatus Mikella	4.86851361844972e-05
617	11	L117_11	1169	2.88389718329762e-05	1	1	S	1778264	Candidatus Mikella endobia	4.86851361844972e-05
617	11	L117_11	1171	8.65169154989286e-05	3	3	S	693444	Enterobacteriaceae bacterium strain FGI 57	0.000146055408553492
617	11	L117_11	1172	2.88389718329762e-05	1	1	S	1920128	Enterobacteriaceae bacterium ENNIH3	4.86851361844972e-05
617	11	L117_11	1173	2.88389718329762e-05	1	1	S	2052938	Enterobacteriaceae bacterium S05	4.86851361844972e-05
617	11	L117_11	1174	0.000288389718329762	10	6	G	160674	Raoultella	0.000486851361844972
617	11	L117_11	1175	5.76779436659524e-05	2	2	S	575	Raoultella planticola	9.73702723689944e-05
617	11	L117_11	1176	5.76779436659524e-05	2	2	S	54291	Raoultella ornithinolytica	9.73702723689944e-05
617	11	L117_11	1177	0.000115355887331905	4	1	G	413496	Cronobacter	0.000194740544737989
617	11	L117_11	1178	2.88389718329762e-05	1	0	S	28141	Cronobacter sakazakii	4.86851361844972e-05
617	11	L117_11	1180	2.88389718329762e-05	1	0	S	413497	Cronobacter dublinensis	4.86851361844972e-05
617	11	L117_11	1183	2.88389718329762e-05	1	0	S	1163710	Cronobacter condimenti	4.86851361844972e-05
617	11	L117_11	1185	0.000115355887331905	4	1	G	1330547	Kosakonia	0.000194740544737989
617	11	L117_11	1186	2.88389718329762e-05	1	1	S	208223	Kosakonia cowanii	4.86851361844972e-05
617	11	L117_11	1187	2.88389718329762e-05	1	1	S	497725	Kosakonia oryzae	4.86851361844972e-05
617	11	L117_11	1188	2.88389718329762e-05	1	1	S	1158459	Kosakonia sacchari	4.86851361844972e-05
617	11	L117_11	1189	5.76779436659524e-05	2	0	G	1048757	Candidatus Moranella	9.73702723689944e-05
617	11	L117_11	1190	5.76779436659524e-05	2	2	S	1048758	Candidatus Moranella endobia	9.73702723689944e-05
617	11	L117_11	1191	2.88389718329762e-05	1	0	G	83654	Leclercia	4.86851361844972e-05
617	11	L117_11	1192	2.88389718329762e-05	1	1	S	1920116	Leclercia sp. LSNIH3	4.86851361844972e-05
617	11	L117_11	1193	2.88389718329762e-05	1	0	G	1335483	Shimwellia	4.86851361844972e-05
617	11	L117_11	1194	2.88389718329762e-05	1	0	S	563	Shimwellia blattae	4.86851361844972e-05
617	11	L117_11	1196	0.000547940464826548	19	0	F	1903409	Erwiniaceae	0.000925017587505447
617	11	L117_11	1197	0.00023071177466381	8	0	G	51228	Wigglesworthia	0.000389481089475978
617	11	L117_11	1198	0.00023071177466381	8	0	S	51229	Wigglesworthia glossinidia	0.000389481089475978
617	11	L117_11	1200	0.000144194859164881	5	0	G	32199	Buchnera	0.000243425680922486
617	11	L117_11	1201	0.000144194859164881	5	1	S	9	Buchnera aphidicola	0.000243425680922486
617	11	L117_11	1206	0.000144194859164881	5	1	G	53335	Pantoea	0.000243425680922486
617	11	L117_11	1207	5.76779436659524e-05	2	2	S	470934	Pantoea vagans	9.73702723689944e-05
617	11	L117_11	1208	2.88389718329762e-05	1	1	S	1235990	Candidatus Pantoea carbekii	4.86851361844972e-05
617	11	L117_11	1209	2.88389718329762e-05	1	1	S	1484158	Pantoea sp. PSNIH1	4.86851361844972e-05
617	11	L117_11	1210	2.88389718329762e-05	1	0	G	82986	Tatumella	4.86851361844972e-05
617	11	L117_11	1211	2.88389718329762e-05	1	1	S	82987	Tatumella ptyseos	4.86851361844972e-05
617	11	L117_11	1212	0.000547940464826548	19	0	F	1903414	Morganellaceae	0.000925017587505447
617	11	L117_11	1213	0.000173033830997857	6	0	G	626	Xenorhabdus	0.000292110817106983
617	11	L117_11	1214	0.000144194859164881	5	5	S	40576	Xenorhabdus bovienii	0.000243425680922486
617	11	L117_11	1215	2.88389718329762e-05	1	0	S	40577	Xenorhabdus poinarii	4.86851361844972e-05
617	11	L117_11	1217	0.000173033830997857	6	0	G	637	Arsenophonus	0.000292110817106983
617	11	L117_11	1218	0.000173033830997857	6	6	S	634113	Candidatus Arsenophonus lipoptenae	0.000292110817106983
617	11	L117_11	1219	0.000115355887331905	4	0	G	583	Proteus	0.000194740544737989
617	11	L117_11	1220	0.000115355887331905	4	4	S	584	Proteus mirabilis	0.000194740544737989
617	11	L117_11	1221	8.65169154989286e-05	3	0	G	586	Providencia	0.000146055408553492
617	11	L117_11	1222	2.88389718329762e-05	1	1	S	587	Providencia rettgeri	4.86851361844972e-05
617	11	L117_11	1223	2.88389718329762e-05	1	1	S	333962	Providencia heimbachae	4.86851361844972e-05
617	11	L117_11	1224	2.88389718329762e-05	1	1	S	2027290	Providencia sp. WCHPr000369	4.86851361844972e-05
617	11	L117_11	1225	0.000490262521160596	17	0	F	1903411	Yersiniaceae	0.000827647315136452
617	11	L117_11	1226	0.000432584577494643	15	9	G	629	Yersinia	0.000730277042767458
617	11	L117_11	1228	5.76779436659524e-05	2	1	S	633	Yersinia pseudotuberculosis	9.73702723689944e-05
617	11	L117_11	1230	2.88389718329762e-05	1	0	S	632	Yersinia pestis	4.86851361844972e-05
617	11	L117_11	1232	5.76779436659524e-05	2	2	S	29485	Yersinia rohdei	9.73702723689944e-05
617	11	L117_11	1233	2.88389718329762e-05	1	1	S	630	Yersinia enterocolitica	4.86851361844972e-05
617	11	L117_11	1234	2.88389718329762e-05	1	1	G	34037	Rahnella	4.86851361844972e-05
617	11	L117_11	1235	2.88389718329762e-05	1	0	G	1565532	Rouxiella	4.86851361844972e-05
617	11	L117_11	1236	2.88389718329762e-05	1	1	S	1805933	Rouxiella sp. ERMR1:05	4.86851361844972e-05
617	11	L117_11	1237	0.000144194859164881	5	0	F	1903410	Pectobacteriaceae	0.000243425680922486
617	11	L117_11	1238	8.65169154989286e-05	3	1	G	84565	Sodalis	0.000146055408553492
617	11	L117_11	1239	2.88389718329762e-05	1	0	S	1486991	Candidatus Sodalis pierantonius	4.86851361844972e-05
617	11	L117_11	1241	2.88389718329762e-05	1	1	S	1929246	Sodalis endosymbiont of Henestaris halophilus	4.86851361844972e-05
617	11	L117_11	1242	2.88389718329762e-05	1	0	G	71655	Brenneria	4.86851361844972e-05
617	11	L117_11	1243	2.88389718329762e-05	1	1	S	1109412	Brenneria goodwinii	4.86851361844972e-05
617	11	L117_11	1244	2.88389718329762e-05	1	0	G	122277	Pectobacterium	4.86851361844972e-05
617	11	L117_11	1245	2.88389718329762e-05	1	0	S	554	Pectobacterium carotovorum	4.86851361844972e-05
617	11	L117_11	1247	8.65169154989286e-05	3	0	F	1903416	Budviciaceae	0.000146055408553492
617	11	L117_11	1248	8.65169154989286e-05	3	0	G	82984	Pragia	0.000146055408553492
617	11	L117_11	1249	8.65169154989286e-05	3	3	S	82985	Pragia fontium	0.000146055408553492
617	11	L117_11	1251	2.88389718329762e-05	1	0	G	702	Plesiomonas	4.86851361844972e-05
617	11	L117_11	1252	2.88389718329762e-05	1	1	S	703	Plesiomonas shigelloides	4.86851361844972e-05
617	11	L117_11	1253	2.88389718329762e-05	1	0	F	1903412	Hafniaceae	4.86851361844972e-05
617	11	L117_11	1254	2.88389718329762e-05	1	0	G	635	Edwardsiella	4.86851361844972e-05
617	11	L117_11	1255	2.88389718329762e-05	1	1	S	67780	Edwardsiella ictaluri	4.86851361844972e-05
617	11	L117_11	1256	0.00167266036631262	58	0	O	72274	Pseudomonadales	0.00282373789870084
617	11	L117_11	1257	0.000865169154989286	30	0	F	468	Moraxellaceae	0.00146055408553492
617	11	L117_11	1258	0.000807491211323334	28	0	G	469	Acinetobacter	0.00136318381316592
617	11	L117_11	1259	0.000720974295824405	25	0	S	52133	Acinetobacter venetianus	0.00121712840461243
617	11	L117_11	1261	5.76779436659524e-05	2	2	S	1758189	Acinetobacter sp. ACNIH2	9.73702723689944e-05
617	11	L117_11	1262	2.88389718329762e-05	1	1	S	62977	Acinetobacter sp. ADP1	4.86851361844972e-05
617	11	L117_11	1263	5.76779436659524e-05	2	2	G	497	Psychrobacter	9.73702723689944e-05
617	11	L117_11	1264	0.000807491211323334	28	0	F	135621	Pseudomonadaceae	0.00136318381316592
617	11	L117_11	1265	0.000807491211323334	28	7	G	286	Pseudomonas	0.00136318381316592
617	11	L117_11	1267	2.88389718329762e-05	1	1	S	380021	Pseudomonas protegens	4.86851361844972e-05
617	11	L117_11	1268	2.88389718329762e-05	1	1	S	200451	Pseudomonas poae	4.86851361844972e-05
617	11	L117_11	1269	2.88389718329762e-05	1	1	S	129817	Pseudomonas brenneri	4.86851361844972e-05
617	11	L117_11	1270	2.88389718329762e-05	1	1	S	76758	Pseudomonas orientalis	4.86851361844972e-05
617	11	L117_11	1271	2.88389718329762e-05	1	1	S	294	Pseudomonas fluorescens	4.86851361844972e-05
617	11	L117_11	1273	0.000115355887331905	4	0	S	74829	Pseudomonas balearica	0.000194740544737989
617	11	L117_11	1276	0.000115355887331905	4	4	S	296	Pseudomonas fragi	0.000194740544737989
617	11	L117_11	1277	5.76779436659524e-05	2	2	S	2049589	Pseudomonas sp. HLS-6	9.73702723689944e-05
617	11	L117_11	1278	5.76779436659524e-05	2	2	S	122355	Pseudomonas psychrophila	9.73702723689944e-05
617	11	L117_11	1279	2.88389718329762e-05	1	1	S	157783	Pseudomonas cremoricolorata	4.86851361844972e-05
617	11	L117_11	1281	2.88389718329762e-05	1	1	S	303	Pseudomonas putida	4.86851361844972e-05
617	11	L117_11	1283	2.88389718329762e-05	1	1	S	300	Pseudomonas mendocina	4.86851361844972e-05
617	11	L117_11	1284	0.00103820298598714	36	0	O	135619	Oceanospirillales	0.0017526649026419
617	11	L117_11	1285	0.000894008126822262	31	0	F	28256	Halomonadaceae	0.00150923922171941
617	11	L117_11	1286	0.000894008126822262	31	0	G	2745	Halomonas	0.00150923922171941
617	11	L117_11	1287	0.000490262521160596	17	17	S	507626	Halomonas chromatireducens	0.000827647315136452
617	11	L117_11	1288	0.000374906633828691	13	0	S	2746	Halomonas elongata	0.000632906770398463
617	11	L117_11	1290	2.88389718329762e-05	1	1	S	2136172	Halomonas sp. SF2003	4.86851361844972e-05
617	11	L117_11	1291	0.000115355887331905	4	4	F	135620	Oceanospirillaceae	0.000194740544737989
617	11	L117_11	1292	2.88389718329762e-05	1	0	F	224372	Alcanivoracaceae	4.86851361844972e-05
617	11	L117_11	1293	2.88389718329762e-05	1	0	G	2025617	Ketobacter	4.86851361844972e-05
617	11	L117_11	1294	2.88389718329762e-05	1	1	S	1917421	Ketobacter alkanivorans	4.86851361844972e-05
617	11	L117_11	1295	0.00083633018315631	29	0	O	135623	Vibrionales	0.00141186894935042
617	11	L117_11	1296	0.00083633018315631	29	0	F	641	Vibrionaceae	0.00141186894935042
617	11	L117_11	1297	0.000634457380325477	22	0	G	662	Vibrio	0.00107107299605894
617	11	L117_11	1298	0.000288389718329762	10	10	S	76258	Vibrio rumoiensis	0.000486851361844972
617	11	L117_11	1299	0.000144194859164881	5	5	S	28173	Vibrio nigripulchritudo	0.000243425680922486
617	11	L117_11	1301	5.76779436659524e-05	2	2	S	670	Vibrio parahaemolyticus	9.73702723689944e-05
617	11	L117_11	1302	5.76779436659524e-05	2	2	S	62153	Vibrio shilonii	9.73702723689944e-05
617	11	L117_11	1303	2.88389718329762e-05	1	1	S	672	Vibrio vulnificus	4.86851361844972e-05
617	11	L117_11	1304	2.88389718329762e-05	1	1	S	676	Vibrio fluvialis	4.86851361844972e-05
617	11	L117_11	1305	2.88389718329762e-05	1	0	S	666	Vibrio cholerae	4.86851361844972e-05
617	11	L117_11	1308	0.000115355887331905	4	4	G	511678	Aliivibrio	0.000194740544737989
617	11	L117_11	1309	8.65169154989286e-05	3	0	G	657	Photobacterium	0.000146055408553492
617	11	L117_11	1310	8.65169154989286e-05	3	0	S	74109	Photobacterium profundum	0.000146055408553492
617	11	L117_11	1312	0.000576779436659524	20	0	O	135622	Alteromonadales	0.000973702723689944
617	11	L117_11	1313	0.000346067661995715	12	0	F	267890	Shewanellaceae	0.000584221634213966
617	11	L117_11	1314	0.000346067661995715	12	0	G	22	Shewanella	0.000584221634213966
617	11	L117_11	1315	0.000317228690162738	11	0	S	192073	Shewanella denitrificans	0.000535536498029469
617	11	L117_11	1317	2.88389718329762e-05	1	1	S	2029986	Shewanella sp. WE21	4.86851361844972e-05
617	11	L117_11	1318	8.65169154989286e-05	3	0	F	267888	Pseudoalteromonadaceae	0.000146055408553492
617	11	L117_11	1319	8.65169154989286e-05	3	0	G	53246	Pseudoalteromonas	0.000146055408553492
617	11	L117_11	1320	2.88389718329762e-05	1	1	S	1720343	Pseudoalteromonas sp. 1_2015MBL_MicDiv	4.86851361844972e-05
617	11	L117_11	1321	2.88389718329762e-05	1	0	S	28107	Pseudoalteromonas espejiana	4.86851361844972e-05
617	11	L117_11	1323	2.88389718329762e-05	1	1	S	1348114	Pseudoalteromonas piratica	4.86851361844972e-05
617	11	L117_11	1324	5.76779436659524e-05	2	0	F	267893	Idiomarinaceae	9.73702723689944e-05
617	11	L117_11	1325	5.76779436659524e-05	2	1	G	135575	Idiomarina	9.73702723689944e-05
617	11	L117_11	1326	2.88389718329762e-05	1	1	S	135577	Idiomarina loihiensis	4.86851361844972e-05
617	11	L117_11	1327	2.88389718329762e-05	1	0	F	72275	Alteromonadaceae	4.86851361844972e-05
617	11	L117_11	1328	2.88389718329762e-05	1	0	G	2742	Marinobacter	4.86851361844972e-05
617	11	L117_11	1329	2.88389718329762e-05	1	1	S	1420917	Marinobacter salarius	4.86851361844972e-05
617	11	L117_11	1330	2.88389718329762e-05	1	0	F	267891	Moritellaceae	4.86851361844972e-05
617	11	L117_11	1331	2.88389718329762e-05	1	0	G	58050	Moritella	4.86851361844972e-05
617	11	L117_11	1332	2.88389718329762e-05	1	1	S	80854	Moritella viscosa	4.86851361844972e-05
617	11	L117_11	1333	2.88389718329762e-05	1	0	F	267894	Psychromonadaceae	4.86851361844972e-05
617	11	L117_11	1334	2.88389718329762e-05	1	0	G	67572	Psychromonas	4.86851361844972e-05
617	11	L117_11	1335	2.88389718329762e-05	1	0	S	357794	Psychromonas ingrahamii	4.86851361844972e-05
617	11	L117_11	1337	0.000403745605661667	14	0	O	72273	Thiotrichales	0.000681591906582961
617	11	L117_11	1338	0.000346067661995715	12	0	F	34064	Francisellaceae	0.000584221634213966
617	11	L117_11	1339	0.000346067661995715	12	4	G	262	Francisella	0.000584221634213966
617	11	L117_11	1340	0.000201872802830833	7	7	S	573569	Francisella sp. TX077308	0.00034079595329148
617	11	L117_11	1341	2.88389718329762e-05	1	1	S	1547445	Francisella sp. FSC1006	4.86851361844972e-05
617	11	L117_11	1342	5.76779436659524e-05	2	0	F	135616	Piscirickettsiaceae	9.73702723689944e-05
617	11	L117_11	1343	5.76779436659524e-05	2	0	G	28884	Hydrogenovibrio	9.73702723689944e-05
617	11	L117_11	1344	5.76779436659524e-05	2	0	S	39765	Hydrogenovibrio crunogenus	9.73702723689944e-05
617	11	L117_11	1346	0.000259550746496786	9	0	O	135613	Chromatiales	0.000438166225660475
617	11	L117_11	1347	0.00023071177466381	8	0	F	72276	Ectothiorhodospiraceae	0.000389481089475978
617	11	L117_11	1348	0.00023071177466381	8	0	G	133193	Alkalilimnicola	0.000389481089475978
617	11	L117_11	1349	0.00023071177466381	8	0	S	351052	Alkalilimnicola ehrlichii	0.000389481089475978
617	11	L117_11	1351	2.88389718329762e-05	1	0	F	1046	Chromatiaceae	4.86851361844972e-05
617	11	L117_11	1352	2.88389718329762e-05	1	0	G	85072	Allochromatium	4.86851361844972e-05
617	11	L117_11	1353	2.88389718329762e-05	1	0	S	1049	Allochromatium vinosum	4.86851361844972e-05
617	11	L117_11	1355	0.000173033830997857	6	0	O	135625	Pasteurellales	0.000292110817106983
617	11	L117_11	1356	0.000173033830997857	6	0	F	712	Pasteurellaceae	0.000292110817106983
617	11	L117_11	1357	0.000115355887331905	4	0	G	724	Haemophilus	0.000194740544737989
617	11	L117_11	1358	0.000115355887331905	4	4	S	726	Haemophilus haemolyticus	0.000194740544737989
617	11	L117_11	1359	5.76779436659524e-05	2	0	G	713	Actinobacillus	9.73702723689944e-05
617	11	L117_11	1360	5.76779436659524e-05	2	2	S	716	Actinobacillus suis	9.73702723689944e-05
617	11	L117_11	1361	5.76779436659524e-05	2	0	O	135624	Aeromonadales	9.73702723689944e-05
617	11	L117_11	1362	5.76779436659524e-05	2	0	F	84642	Aeromonadaceae	9.73702723689944e-05
617	11	L117_11	1363	2.88389718329762e-05	1	0	G	642	Aeromonas	4.86851361844972e-05
617	11	L117_11	1364	2.88389718329762e-05	1	1	S	654	Aeromonas veronii	4.86851361844972e-05
617	11	L117_11	1365	2.88389718329762e-05	1	0	G	347533	Zobellella	4.86851361844972e-05
617	11	L117_11	1366	2.88389718329762e-05	1	1	S	347534	Zobellella denitrificans	4.86851361844972e-05
617	11	L117_11	1367	2.88389718329762e-05	1	0	O	135614	Xanthomonadales	4.86851361844972e-05
617	11	L117_11	1368	2.88389718329762e-05	1	1	F	32033	Xanthomonadaceae	4.86851361844972e-05
617	11	L117_11	1369	2.88389718329762e-05	1	0	O	118969	Legionellales	4.86851361844972e-05
617	11	L117_11	1370	2.88389718329762e-05	1	0	F	444	Legionellaceae	4.86851361844972e-05
617	11	L117_11	1371	2.88389718329762e-05	1	0	G	445	Legionella	4.86851361844972e-05
617	11	L117_11	1372	2.88389718329762e-05	1	0	S	29423	Legionella oakridgensis	4.86851361844972e-05
617	11	L117_11	1375	0.0102666739725395	356	8	C	28221	Deltaproteobacteria	0.017331908481681
617	11	L117_11	1376	0.00908427612738751	315	1	O	213115	Desulfovibrionales	0.0153358178981166
617	11	L117_11	1377	0.00905543715555453	314	301	F	194924	Desulfovibrionaceae	0.0152871327619321
617	11	L117_11	1378	0.000346067661995715	12	0	G	872	Desulfovibrio	0.000584221634213966
617	11	L117_11	1379	0.000346067661995715	12	0	S	184917	Desulfovibrio magneticus	0.000584221634213966
617	11	L117_11	1381	2.88389718329762e-05	1	0	G	2035811	Pseudodesulfovibrio	4.86851361844972e-05
617	11	L117_11	1382	2.88389718329762e-05	1	1	S	57320	Pseudodesulfovibrio profundus	4.86851361844972e-05
617	11	L117_11	1383	0.000547940464826548	19	0	O	29	Myxococcales	0.000925017587505447
617	11	L117_11	1385	0.000432584577494643	15	0	F	49	Polyangiaceae	0.000730277042767458
617	11	L117_11	1386	0.000317228690162738	11	0	G	1882917	Pajaroellobacter	0.000535536498029469
617	11	L117_11	1387	0.000317228690162738	11	11	S	1882918	Pajaroellobacter abortibovis	0.000535536498029469
617	11	L117_11	1388	0.000115355887331905	4	0	G	39643	Sorangium	0.000194740544737989
617	11	L117_11	1389	0.000115355887331905	4	4	S	56	Sorangium cellulosum	0.000194740544737989
617	11	L117_11	1391	2.88389718329762e-05	1	0	F	31	Myxococcaceae	4.86851361844972e-05
617	11	L117_11	1392	2.88389718329762e-05	1	0	G	32	Myxococcus	4.86851361844972e-05
617	11	L117_11	1393	2.88389718329762e-05	1	0	S	34	Myxococcus xanthus	4.86851361844972e-05
617	11	L117_11	1395	2.88389718329762e-05	1	0	F	39	Archangiaceae	4.86851361844972e-05
617	11	L117_11	1396	2.88389718329762e-05	1	0	G	42	Cystobacter	4.86851361844972e-05
617	11	L117_11	1397	2.88389718329762e-05	1	1	S	43	Cystobacter fuscus	4.86851361844972e-05
617	11	L117_11	1399	5.76779436659524e-05	2	0	F	224464	Kofleriaceae	9.73702723689944e-05
617	11	L117_11	1400	5.76779436659524e-05	2	0	G	162027	Haliangium	9.73702723689944e-05
617	11	L117_11	1401	5.76779436659524e-05	2	0	S	80816	Haliangium ochraceum	9.73702723689944e-05
617	11	L117_11	1403	0.000144194859164881	5	0	F	1902584	Candidatus Desulfofervidaceae	0.000243425680922486
617	11	L117_11	1404	0.000144194859164881	5	0	G	1902583	Candidatus Desulfofervidus	0.000243425680922486
617	11	L117_11	1405	0.000144194859164881	5	5	S	1621989	Candidatus Desulfofervidus auxilii	0.000243425680922486
617	11	L117_11	1407	0.000115355887331905	4	0	G	1551504	Candidatus Babela	0.000194740544737989
617	11	L117_11	1408	0.000115355887331905	4	4	S	673862	Candidatus Babela massiliensis	0.000194740544737989
617	11	L117_11	1409	5.76779436659524e-05	2	0	O	213118	Desulfobacterales	9.73702723689944e-05
617	11	L117_11	1410	2.88389718329762e-05	1	1	F	213119	Desulfobacteraceae	4.86851361844972e-05
617	11	L117_11	1411	2.88389718329762e-05	1	0	F	213121	Desulfobulbaceae	4.86851361844972e-05
617	11	L117_11	1412	2.88389718329762e-05	1	0	G	427922	Desulfurivibrio	4.86851361844972e-05
617	11	L117_11	1413	2.88389718329762e-05	1	0	S	427923	Desulfurivibrio alkaliphilus	4.86851361844972e-05
617	11	L117_11	1415	5.76779436659524e-05	2	0	O	213462	Syntrophobacterales	9.73702723689944e-05
617	11	L117_11	1416	5.76779436659524e-05	2	0	F	213468	Syntrophaceae	9.73702723689944e-05
617	11	L117_11	1417	5.76779436659524e-05	2	0	G	43773	Syntrophus	9.73702723689944e-05
617	11	L117_11	1418	5.76779436659524e-05	2	0	S	316277	Syntrophus aciditrophicus	9.73702723689944e-05
617	11	L117_11	1420	2.88389718329762e-05	1	0	O	69541	Desulfuromonadales	4.86851361844972e-05
617	11	L117_11	1421	2.88389718329762e-05	1	0	F	213421	Desulfuromonadaceae	4.86851361844972e-05
617	11	L117_11	1422	2.88389718329762e-05	1	0	G	18	Pelobacter	4.86851361844972e-05
617	11	L117_11	1423	2.88389718329762e-05	1	0	S	29543	Pelobacter propionicus	4.86851361844972e-05
617	11	L117_11	1425	0.00204756700014131	71	0	C	29547	Epsilonproteobacteria	0.0034566446690993
617	11	L117_11	1426	0.00201872802830833	70	0	O	213849	Campylobacterales	0.0034079595329148
617	11	L117_11	1427	0.0018168552254775	63	12	F	72294	Campylobacteraceae	0.00306716357962332
617	11	L117_11	1428	0.000980525042321191	34	4	G	194	Campylobacter	0.0016552946302729
617	11	L117_11	1429	0.000634457380325477	22	0	S	76517	Campylobacter hominis	0.00107107299605894
617	11	L117_11	1431	8.65169154989286e-05	3	3	S	1244531	Campylobacter iguaniorum	0.000146055408553492
617	11	L117_11	1432	5.76779436659524e-05	2	2	S	206	Campylobacter sputorum	9.73702723689944e-05
617	11	L117_11	1433	2.88389718329762e-05	1	0	S	1965231	Campylobacter pinnipediorum	4.86851361844972e-05
617	11	L117_11	1435	2.88389718329762e-05	1	0	S	1031542	Campylobacter volucris	4.86851361844972e-05
617	11	L117_11	1437	2.88389718329762e-05	1	0	S	488546	Campylobacter peloridis	4.86851361844972e-05
617	11	L117_11	1439	0.000317228690162738	11	0	G	57665	Sulfurospirillum	0.000535536498029469
617	11	L117_11	1440	0.000317228690162738	11	0	S	44674	Sulfurospirillum barnesii	0.000535536498029469
617	11	L117_11	1442	0.000173033830997857	6	0	G	28196	Arcobacter	0.000292110817106983
617	11	L117_11	1443	0.000115355887331905	4	4	S	663364	Arcobacter bivalviorum	0.000194740544737989
617	11	L117_11	1444	5.76779436659524e-05	2	2	S	197482	Arcobacter halophilus	9.73702723689944e-05
617	11	L117_11	1445	0.000201872802830833	7	0	F	72293	Helicobacteraceae	0.00034079595329148
617	11	L117_11	1446	0.000173033830997857	6	0	G	209	Helicobacter	0.000292110817106983
617	11	L117_11	1447	0.000173033830997857	6	5	S	210	Helicobacter pylori	0.000292110817106983
617	11	L117_11	1449	2.88389718329762e-05	1	0	G	843	Wolinella	4.86851361844972e-05
617	11	L117_11	1450	2.88389718329762e-05	1	0	S	844	Wolinella succinogenes	4.86851361844972e-05
617	11	L117_11	1453	2.88389718329762e-05	1	0	G	269258	Nitratiruptor	4.86851361844972e-05
617	11	L117_11	1454	2.88389718329762e-05	1	1	S	387092	Nitratiruptor sp. SB155-2	4.86851361844972e-05
617	11	L117_11	1455	0.00879588640905774	305	48	C	28211	Alphaproteobacteria	0.0148489665362716
617	11	L117_11	1456	0.00340299867629119	118	0	O	766	Rickettsiales	0.00574484606977067
617	11	L117_11	1457	0.00314344792979441	109	0	F	942	Anaplasmataceae	0.00530667984411019
617	11	L117_11	1458	0.00219176185930619	76	76	G	33993	Neorickettsia	0.00370007035002179
617	11	L117_11	1459	0.000720974295824405	25	0	G	943	Ehrlichia	0.00121712840461243
617	11	L117_11	1461	0.0006056184084925	21	21	S	779	Ehrlichia ruminantium	0.00102238785987444
617	11	L117_11	1463	0.000115355887331905	4	4	S	391036	Ehrlichia sp. HF	0.000194740544737989
617	11	L117_11	1465	0.00023071177466381	8	8	G	953	Wolbachia	0.000389481089475978
617	11	L117_11	1466	0.000259550746496786	9	0	F	775	Rickettsiaceae	0.000438166225660475
617	11	L117_11	1467	0.000144194859164881	5	0	G	2115980	Candidatus Phycorickettsia	0.000243425680922486
617	11	L117_11	1468	0.000144194859164881	5	5	S	2115978	Candidatus Phycorickettsia trachydisci	0.000243425680922486
617	11	L117_11	1470	5.76779436659524e-05	2	0	G	780	Rickettsia	9.73702723689944e-05
617	11	L117_11	1472	5.76779436659524e-05	2	0	G	69474	Orientia	9.73702723689944e-05
617	11	L117_11	1473	5.76779436659524e-05	2	2	S	784	Orientia tsutsugamushi	9.73702723689944e-05
617	11	L117_11	1474	0.00155730447898072	54	0	O	204455	Rhodobacterales	0.00262899735396285
617	11	L117_11	1475	0.00135543167614988	47	0	F	69657	Hyphomonadaceae	0.00228820140067137
617	11	L117_11	1476	0.00135543167614988	47	0	G	85	Hyphomonas	0.00228820140067137
617	11	L117_11	1477	0.00135543167614988	47	47	S	1906738	Hyphomonas sp. Mor2	0.00228820140067137
617	11	L117_11	1478	0.000201872802830833	7	1	F	31989	Rhodobacteraceae	0.00034079595329148
617	11	L117_11	1479	5.76779436659524e-05	2	0	G	263377	Salipiger	9.73702723689944e-05
617	11	L117_11	1480	5.76779436659524e-05	2	2	S	1229727	Salipiger profundus	9.73702723689944e-05
617	11	L117_11	1481	5.76779436659524e-05	2	0	G	34008	Rhodovulum	9.73702723689944e-05
617	11	L117_11	1482	5.76779436659524e-05	2	2	S	35806	Rhodovulum sulfidophilum	9.73702723689944e-05
617	11	L117_11	1483	2.88389718329762e-05	1	0	G	1060	Rhodobacter	4.86851361844972e-05
617	11	L117_11	1484	2.88389718329762e-05	1	1	S	1063	Rhodobacter sphaeroides	4.86851361844972e-05
617	11	L117_11	1485	2.88389718329762e-05	1	0	G	97050	Ruegeria	4.86851361844972e-05
617	11	L117_11	1486	2.88389718329762e-05	1	1	S	292414	Ruegeria sp. TM1040	4.86851361844972e-05
617	11	L117_11	1487	0.00115355887331905	40	1	O	356	Rhizobiales	0.00194740544737989
617	11	L117_11	1488	0.000403745605661667	14	0	F	118882	Brucellaceae	0.000681591906582961
617	11	L117_11	1489	0.000403745605661667	14	0	G	234	Brucella	0.000681591906582961
617	11	L117_11	1490	0.000403745605661667	14	14	S	981386	Brucella vulpis	0.000681591906582961
617	11	L117_11	1491	0.000201872802830833	7	0	F	119045	Methylobacteriaceae	0.00034079595329148
617	11	L117_11	1492	0.000201872802830833	7	1	G	407	Methylobacterium	0.00034079595329148
617	11	L117_11	1493	0.000115355887331905	4	4	S	2202825	Methylobacterium sp. 17SD2-17	0.000194740544737989
617	11	L117_11	1494	2.88389718329762e-05	1	1	S	426117	Methylobacterium sp. 4-46	4.86851361844972e-05
617	11	L117_11	1495	2.88389718329762e-05	1	1	S	2067957	Methylobacterium sp. DM1	4.86851361844972e-05
617	11	L117_11	1496	0.000144194859164881	5	0	F	41294	Bradyrhizobiaceae	0.000243425680922486
617	11	L117_11	1497	0.000144194859164881	5	0	G	374	Bradyrhizobium	0.000243425680922486
617	11	L117_11	1498	8.65169154989286e-05	3	3	S	375	Bradyrhizobium japonicum	0.000146055408553492
617	11	L117_11	1499	2.88389718329762e-05	1	1	S	376	Bradyrhizobium sp.	4.86851361844972e-05
617	11	L117_11	1500	2.88389718329762e-05	1	1	S	1437360	Bradyrhizobium erythrophlei	4.86851361844972e-05
617	11	L117_11	1501	0.000144194859164881	5	0	F	82115	Rhizobiaceae	0.000243425680922486
617	11	L117_11	1503	5.76779436659524e-05	2	0	G	28105	Sinorhizobium	9.73702723689944e-05
617	11	L117_11	1504	2.88389718329762e-05	1	0	S	110321	Sinorhizobium medicae	4.86851361844972e-05
617	11	L117_11	1506	2.88389718329762e-05	1	1	S	1842534	Sinorhizobium sp. RAC02	4.86851361844972e-05
617	11	L117_11	1507	2.88389718329762e-05	1	0	G	106591	Ensifer	4.86851361844972e-05
617	11	L117_11	1508	2.88389718329762e-05	1	0	S	716925	Ensifer sojae	4.86851361844972e-05
617	11	L117_11	1511	5.76779436659524e-05	2	1	G	379	Rhizobium	9.73702723689944e-05
617	11	L117_11	1512	2.88389718329762e-05	1	1	S	1571470	Rhizobium sp. ACO-34A	4.86851361844972e-05
617	11	L117_11	1513	0.000115355887331905	4	0	F	772	Bartonellaceae	0.000194740544737989
617	11	L117_11	1514	0.000115355887331905	4	3	G	773	Bartonella	0.000194740544737989
617	11	L117_11	1515	2.88389718329762e-05	1	0	S	33047	Bartonella vinsonii	4.86851361844972e-05
617	11	L117_11	1518	5.76779436659524e-05	2	0	F	45401	Hyphomicrobiaceae	9.73702723689944e-05
617	11	L117_11	1519	2.88389718329762e-05	1	0	G	81	Hyphomicrobium	4.86851361844972e-05
617	11	L117_11	1520	2.88389718329762e-05	1	1	S	717785	Hyphomicrobium sp. MC1	4.86851361844972e-05
617	11	L117_11	1521	2.88389718329762e-05	1	0	G	46913	Devosia	4.86851361844972e-05
617	11	L117_11	1522	2.88389718329762e-05	1	1	S	2083786	Devosia sp. I507	4.86851361844972e-05
617	11	L117_11	1523	2.88389718329762e-05	1	0	F	69277	Phyllobacteriaceae	4.86851361844972e-05
617	11	L117_11	1524	2.88389718329762e-05	1	0	G	449972	Chelativorans	4.86851361844972e-05
617	11	L117_11	1525	2.88389718329762e-05	1	1	S	266779	Chelativorans sp. BNC1	4.86851361844972e-05
617	11	L117_11	1527	2.88389718329762e-05	1	0	G	1734920	Pseudorhodoplanes	4.86851361844972e-05
617	11	L117_11	1528	2.88389718329762e-05	1	1	S	1235591	Pseudorhodoplanes sinuspersici	4.86851361844972e-05
617	11	L117_11	1529	0.000749813267657382	26	0	O	54526	Pelagibacterales	0.00126581354079693
617	11	L117_11	1530	0.000720974295824405	25	10	F	1655514	Pelagibacteraceae	0.00121712840461243
617	11	L117_11	1532	0.000432584577494643	15	15	S	744985	alpha proteobacterium HIMB59	0.000730277042767458
617	11	L117_11	1533	2.88389718329762e-05	1	0	G	2045213	Candidatus Fonsibacter	4.86851361844972e-05
617	11	L117_11	1534	2.88389718329762e-05	1	1	S	1925548	Candidatus Fonsibacter ubiquis	4.86851361844972e-05
617	11	L117_11	1535	0.000403745605661667	14	0	O	204457	Sphingomonadales	0.000681591906582961
617	11	L117_11	1536	0.000403745605661667	14	1	F	41297	Sphingomonadaceae	0.000681591906582961
617	11	L117_11	1537	0.000259550746496786	9	0	G	13687	Sphingomonas	0.000438166225660475
617	11	L117_11	1538	0.000173033830997857	6	6	S	1921510	Sphingomonas sp. JJ-A5	0.000292110817106983
617	11	L117_11	1539	2.88389718329762e-05	1	1	S	160791	Sphingomonas wittichii	4.86851361844972e-05
617	11	L117_11	1540	2.88389718329762e-05	1	1	S	1390395	Sphingomonas sp. LK11	4.86851361844972e-05
617	11	L117_11	1541	2.88389718329762e-05	1	1	S	1549858	Sphingomonas taxi	4.86851361844972e-05
617	11	L117_11	1542	8.65169154989286e-05	3	0	G	165695	Sphingobium	0.000146055408553492
617	11	L117_11	1543	5.76779436659524e-05	2	2	S	1673076	Sphingobium hydrophobicum	9.73702723689944e-05
617	11	L117_11	1544	2.88389718329762e-05	1	1	S	407020	Sphingobium sp. MI1205	4.86851361844972e-05
617	11	L117_11	1545	2.88389718329762e-05	1	1	G	165697	Sphingopyxis	4.86851361844972e-05
617	11	L117_11	1546	8.65169154989286e-05	3	0	O	204458	Caulobacterales	0.000146055408553492
617	11	L117_11	1547	8.65169154989286e-05	3	2	F	76892	Caulobacteraceae	0.000146055408553492
617	11	L117_11	1549	2.88389718329762e-05	1	1	S	1759059	Caulobacteraceae bacterium OTSz_A_272	4.86851361844972e-05
617	11	L117_11	1550	5.76779436659524e-05	2	0	O	204441	Rhodospirillales	9.73702723689944e-05
617	11	L117_11	1551	2.88389718329762e-05	1	0	F	433	Acetobacteraceae	4.86851361844972e-05
617	11	L117_11	1552	2.88389718329762e-05	1	0	G	441	Gluconobacter	4.86851361844972e-05
617	11	L117_11	1553	2.88389718329762e-05	1	0	S	442	Gluconobacter oxydans	4.86851361844972e-05
617	11	L117_11	1555	2.88389718329762e-05	1	0	F	41295	Rhodospirillaceae	4.86851361844972e-05
617	11	L117_11	1556	2.88389718329762e-05	1	0	G	1804663	Haematospirillum	4.86851361844972e-05
617	11	L117_11	1557	2.88389718329762e-05	1	1	S	1549855	Haematospirillum jordaniae	4.86851361844972e-05
617	11	L117_11	1558	0.00210524494380726	73	2	C	28216	Betaproteobacteria	0.0035540149414683
617	11	L117_11	1559	0.000951686070488215	33	1	O	80840	Burkholderiales	0.00160660949408841
617	11	L117_11	1560	0.000403745605661667	14	0	F	80864	Comamonadaceae	0.000681591906582961
617	11	L117_11	1561	0.000144194859164881	5	0	G	34072	Variovorax	0.000243425680922486
617	11	L117_11	1562	5.76779436659524e-05	2	0	S	34073	Variovorax paradoxus	9.73702723689944e-05
617	11	L117_11	1565	5.76779436659524e-05	2	2	S	436515	Variovorax boronicumulans	9.73702723689944e-05
617	11	L117_11	1566	2.88389718329762e-05	1	1	S	2126319	Variovorax sp. PMC12	4.86851361844972e-05
617	11	L117_11	1567	0.000115355887331905	4	0	G	352450	Simplicispira	0.000194740544737989
617	11	L117_11	1568	0.000115355887331905	4	4	S	2109915	Simplicispira suum	0.000194740544737989
617	11	L117_11	1569	2.88389718329762e-05	1	0	G	12916	Acidovorax	4.86851361844972e-05
617	11	L117_11	1570	2.88389718329762e-05	1	0	S	80867	Acidovorax avenae	4.86851361844972e-05
617	11	L117_11	1572	2.88389718329762e-05	1	0	G	283	Comamonas	4.86851361844972e-05
617	11	L117_11	1573	2.88389718329762e-05	1	0	S	285	Comamonas testosteroni	4.86851361844972e-05
617	11	L117_11	1575	2.88389718329762e-05	1	0	G	665874	Limnohabitans	4.86851361844972e-05
617	11	L117_11	1576	2.88389718329762e-05	1	1	S	1678128	Limnohabitans sp. 63ED37-2	4.86851361844972e-05
617	11	L117_11	1577	2.88389718329762e-05	1	0	G	281915	Curvibacter	4.86851361844972e-05
617	11	L117_11	1578	2.88389718329762e-05	1	1	S	1844971	Curvibacter sp. AEP1-3	4.86851361844972e-05
617	11	L117_11	1579	2.88389718329762e-05	1	0	G	219181	Ottowia	4.86851361844972e-05
617	11	L117_11	1580	2.88389718329762e-05	1	1	S	2109914	Ottowia oryzae	4.86851361844972e-05
617	11	L117_11	1581	0.00023071177466381	8	1	F	506	Alcaligenaceae	0.000389481089475978
617	11	L117_11	1582	8.65169154989286e-05	3	0	G	517	Bordetella	0.000146055408553492
617	11	L117_11	1583	8.65169154989286e-05	3	3	S	463025	Bordetella bronchialis	0.000146055408553492
617	11	L117_11	1584	5.76779436659524e-05	2	0	G	29574	Taylorella	9.73702723689944e-05
617	11	L117_11	1585	5.76779436659524e-05	2	2	S	29575	Taylorella equigenitalis	9.73702723689944e-05
617	11	L117_11	1586	2.88389718329762e-05	1	0	G	222	Achromobacter	4.86851361844972e-05
617	11	L117_11	1587	2.88389718329762e-05	1	1	S	1758194	Achromobacter sp. AONIH1	4.86851361844972e-05
617	11	L117_11	1588	2.88389718329762e-05	1	0	G	1472344	Basilea	4.86851361844972e-05
617	11	L117_11	1589	2.88389718329762e-05	1	0	S	1472345	Basilea psittacipulmonis	4.86851361844972e-05
617	11	L117_11	1591	0.00023071177466381	8	0	F	119060	Burkholderiaceae	0.000389481089475978
617	11	L117_11	1592	0.000115355887331905	4	1	G	32008	Burkholderia	0.000194740544737989
617	11	L117_11	1594	2.88389718329762e-05	1	1	S	1637869	Burkholderia sp. MSMB0856	4.86851361844972e-05
617	11	L117_11	1596	2.88389718329762e-05	1	0	S	57975	Burkholderia thailandensis	4.86851361844972e-05
617	11	L117_11	1598	5.76779436659524e-05	2	0	G	44013	Polynucleobacter	9.73702723689944e-05
617	11	L117_11	1599	2.88389718329762e-05	1	1	S	556053	Polynucleobacter acidiphobus	4.86851361844972e-05
617	11	L117_11	1600	2.88389718329762e-05	1	1	S	576610	Polynucleobacter necessarius	4.86851361844972e-05
617	11	L117_11	1601	2.88389718329762e-05	1	0	G	106589	Cupriavidus	4.86851361844972e-05
617	11	L117_11	1602	2.88389718329762e-05	1	1	S	119219	Cupriavidus metallidurans	4.86851361844972e-05
617	11	L117_11	1603	2.88389718329762e-05	1	0	G	1822464	Paraburkholderia	4.86851361844972e-05
617	11	L117_11	1604	2.88389718329762e-05	1	0	S	948107	Paraburkholderia sprentiae	4.86851361844972e-05
617	11	L117_11	1606	5.76779436659524e-05	2	0	F	75682	Oxalobacteraceae	9.73702723689944e-05
617	11	L117_11	1607	5.76779436659524e-05	2	0	G	29580	Janthinobacterium	9.73702723689944e-05
617	11	L117_11	1608	5.76779436659524e-05	2	2	S	1236179	Janthinobacterium sp. B9-8	9.73702723689944e-05
617	11	L117_11	1609	0.000403745605661667	14	0	O	206351	Neisseriales	0.000681591906582961
617	11	L117_11	1610	0.000288389718329762	10	4	F	481	Neisseriaceae	0.000486851361844972
617	11	L117_11	1612	0.000173033830997857	6	6	S	2052837	Neisseriaceae bacterium DSM 100970	0.000292110817106983
617	11	L117_11	1613	0.000115355887331905	4	0	F	1499392	Chromobacteriaceae	0.000194740544737989
617	11	L117_11	1614	0.000115355887331905	4	0	G	568394	Pseudogulbenkiania	0.000194740544737989
617	11	L117_11	1615	0.000115355887331905	4	4	S	748280	Pseudogulbenkiania sp. NH8B	0.000194740544737989
617	11	L117_11	1616	0.000403745605661667	14	0	O	206389	Rhodocyclales	0.000681591906582961
617	11	L117_11	1617	0.000403745605661667	14	0	F	2008795	Azonexaceae	0.000681591906582961
617	11	L117_11	1618	0.000403745605661667	14	0	G	73029	Dechloromonas	0.000681591906582961
617	11	L117_11	1619	0.000403745605661667	14	0	S	259537	Dechloromonas aromatica	0.000681591906582961
617	11	L117_11	1622	0.000173033830997857	6	0	G	33055	Candidatus Kinetoplastibacterium	0.000292110817106983
617	11	L117_11	1623	0.000173033830997857	6	6	S	233181	Candidatus Kinetoplastibacterium blastocrithidii	0.000292110817106983
617	11	L117_11	1624	0.000115355887331905	4	0	O	32003	Nitrosomonadales	0.000194740544737989
617	11	L117_11	1625	5.76779436659524e-05	2	0	F	90627	Gallionellaceae	9.73702723689944e-05
617	11	L117_11	1626	5.76779436659524e-05	2	0	G	935200	Sulfuricella	9.73702723689944e-05
617	11	L117_11	1627	5.76779436659524e-05	2	0	S	649841	Sulfuricella denitrificans	9.73702723689944e-05
617	11	L117_11	1629	2.88389718329762e-05	1	0	F	206379	Nitrosomonadaceae	4.86851361844972e-05
617	11	L117_11	1630	2.88389718329762e-05	1	0	G	914	Nitrosomonas	4.86851361844972e-05
617	11	L117_11	1631	2.88389718329762e-05	1	1	S	44574	Nitrosomonas communis	4.86851361844972e-05
617	11	L117_11	1633	0.000115355887331905	4	0	C	1553900	Oligoflexia	0.000194740544737989
617	11	L117_11	1634	5.76779436659524e-05	2	0	O	213481	Bdellovibrionales	9.73702723689944e-05
617	11	L117_11	1635	5.76779436659524e-05	2	0	F	213483	Bdellovibrionaceae	9.73702723689944e-05
617	11	L117_11	1636	5.76779436659524e-05	2	0	G	958	Bdellovibrio	9.73702723689944e-05
617	11	L117_11	1637	5.76779436659524e-05	2	2	S	959	Bdellovibrio bacteriovorus	9.73702723689944e-05
617	11	L117_11	1638	5.76779436659524e-05	2	0	O	2024979	Bacteriovoracales	9.73702723689944e-05
617	11	L117_11	1639	2.88389718329762e-05	1	0	F	263369	Bacteriovoracaceae	4.86851361844972e-05
617	11	L117_11	1640	2.88389718329762e-05	1	0	G	146784	Bacteriovorax	4.86851361844972e-05
617	11	L117_11	1641	2.88389718329762e-05	1	1	S	960	Bacteriovorax stolpii	4.86851361844972e-05
617	11	L117_11	1642	2.88389718329762e-05	1	0	F	1652132	Halobacteriovoraceae	4.86851361844972e-05
617	11	L117_11	1643	2.88389718329762e-05	1	0	G	1652133	Halobacteriovorax	4.86851361844972e-05
617	11	L117_11	1644	2.88389718329762e-05	1	0	S	97084	Halobacteriovorax marinus	4.86851361844972e-05
617	11	L117_11	1648	0.0104108688317044	361	7	P	976	Bacteroidetes	0.0175753341626035
617	11	L117_11	1649	0.00591198922576012	205	0	C	117743	Flavobacteriia	0.00998045291782193
617	11	L117_11	1650	0.00591198922576012	205	114	O	200644	Flavobacteriales	0.00998045291782193
617	11	L117_11	1651	0.00250899054946893	87	4	F	49546	Flavobacteriaceae	0.00423560684805126
617	11	L117_11	1652	0.00161498242264667	56	0	G	1518147	Wenyingzhuangia	0.00272636762633184
617	11	L117_11	1653	0.00161498242264667	56	56	S	1790137	Wenyingzhuangia fucanilytica	0.00272636762633184
617	11	L117_11	1654	0.000115355887331905	4	3	G	1016	Capnocytophaga	0.000194740544737989
617	11	L117_11	1655	2.88389718329762e-05	1	1	S	209053	Capnocytophaga sp. ChDC OS43	4.86851361844972e-05
617	11	L117_11	1656	0.000115355887331905	4	0	G	358023	Lutibacter	0.000194740544737989
617	11	L117_11	1657	0.000115355887331905	4	4	S	1850246	Lutibacter sp. LPB0138	0.000194740544737989
617	11	L117_11	1658	5.76779436659524e-05	2	1	G	291183	Lacinutrix	9.73702723689944e-05
617	11	L117_11	1659	2.88389718329762e-05	1	1	S	2057808	Lacinutrix sp. Bg11-31	4.86851361844972e-05
617	11	L117_11	1660	5.76779436659524e-05	2	0	G	286104	Winogradskyella	9.73702723689944e-05
617	11	L117_11	1661	5.76779436659524e-05	2	2	S	754409	Winogradskyella sp. PG-2	9.73702723689944e-05
617	11	L117_11	1662	5.76779436659524e-05	2	0	G	225842	Formosa	9.73702723689944e-05
617	11	L117_11	1663	5.76779436659524e-05	2	2	S	1336794	Formosa sp. Hel1_33_131	9.73702723689944e-05
617	11	L117_11	1664	5.76779436659524e-05	2	0	G	444459	Flagellimonas	9.73702723689944e-05
617	11	L117_11	1665	5.76779436659524e-05	2	2	S	1383885	Flagellimonas sp. HME9304	9.73702723689944e-05
617	11	L117_11	1666	5.76779436659524e-05	2	0	G	104264	Cellulophaga	9.73702723689944e-05
617	11	L117_11	1667	5.76779436659524e-05	2	2	S	979	Cellulophaga lytica	9.73702723689944e-05
617	11	L117_11	1668	2.88389718329762e-05	1	0	G	221065	Kordia	4.86851361844972e-05
617	11	L117_11	1669	2.88389718329762e-05	1	1	S	2282170	Kordia sp. SMS9	4.86851361844972e-05
617	11	L117_11	1670	2.88389718329762e-05	1	0	G	216431	Croceibacter	4.86851361844972e-05
617	11	L117_11	1671	2.88389718329762e-05	1	0	S	313588	Croceibacter atlanticus	4.86851361844972e-05
617	11	L117_11	1673	2.88389718329762e-05	1	0	G	363408	Nonlabens	4.86851361844972e-05
617	11	L117_11	1674	2.88389718329762e-05	1	0	S	328515	Nonlabens dokdonensis	4.86851361844972e-05
617	11	L117_11	1676	2.88389718329762e-05	1	0	G	389486	Sediminicola	4.86851361844972e-05
617	11	L117_11	1677	2.88389718329762e-05	1	1	S	1453352	Sediminicola sp. YIK13	4.86851361844972e-05
617	11	L117_11	1678	2.88389718329762e-05	1	0	G	393005	Tamlana	4.86851361844972e-05
617	11	L117_11	1679	2.88389718329762e-05	1	1	S	2069432	Tamlana sp. UJ94	4.86851361844972e-05
617	11	L117_11	1680	2.88389718329762e-05	1	0	G	237	Flavobacterium	4.86851361844972e-05
617	11	L117_11	1681	2.88389718329762e-05	1	1	S	1355330	Flavobacterium faecale	4.86851361844972e-05
617	11	L117_11	1683	2.88389718329762e-05	1	1	S	531844	Flavobacteriaceae bacterium 3519-10	4.86851361844972e-05
617	11	L117_11	1684	2.88389718329762e-05	1	0	G	252356	Maribacter	4.86851361844972e-05
617	11	L117_11	1685	2.88389718329762e-05	1	1	S	1836467	Maribacter sp. T28	4.86851361844972e-05
617	11	L117_11	1686	2.88389718329762e-05	1	1	G	308865	Elizabethkingia	4.86851361844972e-05
617	11	L117_11	1687	8.65169154989286e-05	3	0	F	1853230	Crocinitomicaceae	0.000146055408553492
617	11	L117_11	1688	8.65169154989286e-05	3	0	G	332102	Fluviicola	0.000146055408553492
617	11	L117_11	1689	8.65169154989286e-05	3	0	S	191579	Fluviicola taffensis	0.000146055408553492
617	11	L117_11	1692	2.88389718329762e-05	1	0	G	336809	Candidatus Sulcia	4.86851361844972e-05
617	11	L117_11	1693	2.88389718329762e-05	1	1	S	336810	Candidatus Sulcia muelleri	4.86851361844972e-05
617	11	L117_11	1694	0.00348951559179012	121	0	C	200643	Bacteroidia	0.00589090147832416
617	11	L117_11	1695	0.00348951559179012	121	1	O	171549	Bacteroidales	0.00589090147832416
617	11	L117_11	1696	0.00271086335229976	94	0	F	815	Bacteroidaceae	0.00457640280134274
617	11	L117_11	1697	0.00271086335229976	94	6	G	816	Bacteroides	0.00457640280134274
617	11	L117_11	1698	0.000951686070488215	33	0	S	357276	Bacteroides dorei	0.00160660949408841
617	11	L117_11	1700	0.000634457380325477	22	22	S	28116	Bacteroides ovatus	0.00107107299605894
617	11	L117_11	1701	0.000519101492993572	18	13	S	817	Bacteroides fragilis	0.000876332451320949
617	11	L117_11	1705	0.000173033830997857	6	6	S	246787	Bacteroides cellulosilyticus	0.000292110817106983
617	11	L117_11	1706	0.000144194859164881	5	4	S	821	Bacteroides vulgatus	0.000243425680922486
617	11	L117_11	1708	5.76779436659524e-05	2	1	S	818	Bacteroides thetaiotaomicron	9.73702723689944e-05
617	11	L117_11	1710	5.76779436659524e-05	2	0	S	151276	Bacteroides coprosuis	9.73702723689944e-05
617	11	L117_11	1712	0.000663296352158453	23	0	F	2005525	Tannerellaceae	0.00111975813224344
617	11	L117_11	1713	0.0006056184084925	21	9	G	375288	Parabacteroides	0.00102238785987444
617	11	L117_11	1714	0.000346067661995715	12	12	S	2025876	Parabacteroides sp. CT06	0.000584221634213966
617	11	L117_11	1715	5.76779436659524e-05	2	0	G	195950	Tannerella	9.73702723689944e-05
617	11	L117_11	1716	5.76779436659524e-05	2	2	S	712710	Tannerella sp. oral taxon HOT-286	9.73702723689944e-05
617	11	L117_11	1717	2.88389718329762e-05	1	0	F	171550	Rikenellaceae	4.86851361844972e-05
617	11	L117_11	1718	2.88389718329762e-05	1	0	G	239759	Alistipes	4.86851361844972e-05
617	11	L117_11	1719	2.88389718329762e-05	1	0	S	214856	Alistipes finegoldii	4.86851361844972e-05
617	11	L117_11	1721	2.88389718329762e-05	1	0	F	2005473	Muribaculaceae	4.86851361844972e-05
617	11	L117_11	1722	2.88389718329762e-05	1	0	G	1918540	Muribaculum	4.86851361844972e-05
617	11	L117_11	1723	2.88389718329762e-05	1	1	S	1796646	Muribaculum intestinale	4.86851361844972e-05
617	11	L117_11	1724	2.88389718329762e-05	1	0	F	2005519	Barnesiellaceae	4.86851361844972e-05
617	11	L117_11	1725	2.88389718329762e-05	1	0	G	397864	Barnesiella	4.86851361844972e-05
617	11	L117_11	1726	2.88389718329762e-05	1	0	S	397865	Barnesiella viscericola	4.86851361844972e-05
617	11	L117_11	1728	0.000374906633828691	13	0	C	117747	Sphingobacteriia	0.000632906770398463
617	11	L117_11	1729	0.000374906633828691	13	0	O	200666	Sphingobacteriales	0.000632906770398463
617	11	L117_11	1730	0.000374906633828691	13	6	F	84566	Sphingobacteriaceae	0.000632906770398463
617	11	L117_11	1731	0.000173033830997857	6	0	G	28453	Sphingobacterium	0.000292110817106983
617	11	L117_11	1732	0.000144194859164881	5	5	S	1538644	Sphingobacterium sp. ML3W	0.000243425680922486
617	11	L117_11	1733	2.88389718329762e-05	1	1	S	743722	Sphingobacterium sp. 21	4.86851361844972e-05
617	11	L117_11	1734	2.88389718329762e-05	1	0	G	929509	Solitalea	4.86851361844972e-05
617	11	L117_11	1735	2.88389718329762e-05	1	0	S	995	Solitalea canadensis	4.86851361844972e-05
617	11	L117_11	1737	0.000259550746496786	9	0	C	1853228	Chitinophagia	0.000438166225660475
617	11	L117_11	1738	0.000259550746496786	9	0	O	1853229	Chitinophagales	0.000438166225660475
617	11	L117_11	1739	0.000259550746496786	9	0	F	563835	Chitinophagaceae	0.000438166225660475
617	11	L117_11	1740	0.000201872802830833	7	0	G	649460	Filimonas	0.00034079595329148
617	11	L117_11	1741	0.000201872802830833	7	7	S	477680	Filimonas lacunae	0.00034079595329148
617	11	L117_11	1742	5.76779436659524e-05	2	0	G	79328	Chitinophaga	9.73702723689944e-05
617	11	L117_11	1743	5.76779436659524e-05	2	2	S	2029983	Chitinophaga caeni	9.73702723689944e-05
617	11	L117_11	1744	0.000173033830997857	6	0	C	768503	Cytophagia	0.000292110817106983
617	11	L117_11	1745	0.000173033830997857	6	0	O	768507	Cytophagales	0.000292110817106983
617	11	L117_11	1746	8.65169154989286e-05	3	0	F	89373	Cytophagaceae	0.000146055408553492
617	11	L117_11	1747	5.76779436659524e-05	2	0	G	107	Spirosoma	9.73702723689944e-05
617	11	L117_11	1748	5.76779436659524e-05	2	2	S	2057025	Spirosoma sp. HA7	9.73702723689944e-05
617	11	L117_11	1749	2.88389718329762e-05	1	0	G	861914	Fibrella	4.86851361844972e-05
617	11	L117_11	1750	2.88389718329762e-05	1	0	S	651143	Fibrella aestuarina	4.86851361844972e-05
617	11	L117_11	1752	5.76779436659524e-05	2	0	F	563798	Cyclobacteriaceae	9.73702723689944e-05
617	11	L117_11	1753	2.88389718329762e-05	1	0	G	68288	Cyclobacterium	4.86851361844972e-05
617	11	L117_11	1754	2.88389718329762e-05	1	0	S	104	Cyclobacterium marinum	4.86851361844972e-05
617	11	L117_11	1756	2.88389718329762e-05	1	0	G	280472	Aquiflexum	4.86851361844972e-05
617	11	L117_11	1757	2.88389718329762e-05	1	0	S	280473	Aquiflexum balticum	4.86851361844972e-05
617	11	L117_11	1759	2.88389718329762e-05	1	0	F	1853232	Hymenobacteraceae	4.86851361844972e-05
617	11	L117_11	1760	2.88389718329762e-05	1	1	G	1379908	Rufibacter	4.86851361844972e-05
617	11	L117_11	1761	0.000115355887331905	4	0	P	1090	Chlorobi	0.000194740544737989
617	11	L117_11	1762	0.000115355887331905	4	0	C	191410	Chlorobia	0.000194740544737989
617	11	L117_11	1763	0.000115355887331905	4	0	O	191411	Chlorobiales	0.000194740544737989
617	11	L117_11	1764	0.000115355887331905	4	0	F	191412	Chlorobiaceae	0.000194740544737989
617	11	L117_11	1766	0.000115355887331905	4	0	G	1091	Chlorobium	0.000194740544737989
617	11	L117_11	1767	0.000115355887331905	4	0	S	337090	Chlorobium chlorochromatii	0.000194740544737989
617	11	L117_11	1769	0.000749813267657382	26	0	P	65842	Fibrobacteres	0.00126581354079693
617	11	L117_11	1770	0.000749813267657382	26	0	C	204430	Fibrobacteria	0.00126581354079693
617	11	L117_11	1771	0.000749813267657382	26	0	O	218872	Fibrobacterales	0.00126581354079693
617	11	L117_11	1772	0.000749813267657382	26	0	F	204431	Fibrobacteraceae	0.00126581354079693
617	11	L117_11	1773	0.000749813267657382	26	0	G	832	Fibrobacter	0.00126581354079693
617	11	L117_11	1774	0.000749813267657382	26	0	S	833	Fibrobacter succinogenes	0.00126581354079693
617	11	L117_11	1778	0.00447004063411131	155	0	P	203682	Planctomycetes	0.00754619610859707
617	11	L117_11	1779	0.00441236269044536	153	0	C	203683	Planctomycetia	0.00744882583622807
617	11	L117_11	1780	0.00441236269044536	153	0	O	112	Planctomycetales	0.00744882583622807
617	11	L117_11	1781	0.00441236269044536	153	0	F	126	Planctomycetaceae	0.00744882583622807
617	11	L117_11	1782	0.00441236269044536	153	0	G	1936111	Fuerstia	0.00744882583622807
617	11	L117_11	1783	0.00441236269044536	153	153	S	1891926	Fuerstia marisgermanicae	0.00744882583622807
617	11	L117_11	1784	5.76779436659524e-05	2	0	C	666505	Phycisphaerae	9.73702723689944e-05
617	11	L117_11	1785	2.88389718329762e-05	1	0	O	666506	Phycisphaerales	4.86851361844972e-05
617	11	L117_11	1786	2.88389718329762e-05	1	0	F	666507	Phycisphaeraceae	4.86851361844972e-05
617	11	L117_11	1787	2.88389718329762e-05	1	0	G	666508	Phycisphaera	4.86851361844972e-05
617	11	L117_11	1788	2.88389718329762e-05	1	0	S	547188	Phycisphaera mikurensis	4.86851361844972e-05
617	11	L117_11	1791	0.00129775373248393	45	0	P	74201	Verrucomicrobia	0.00219083112830237
617	11	L117_11	1792	0.00124007578881798	43	0	C	203494	Verrucomicrobiae	0.00209346085593338
617	11	L117_11	1793	0.00124007578881798	43	0	O	48461	Verrucomicrobiales	0.00209346085593338
617	11	L117_11	1794	0.00103820298598714	36	0	F	1647988	Akkermansiaceae	0.0017526649026419
617	11	L117_11	1795	0.00103820298598714	36	36	G	239934	Akkermansia	0.0017526649026419
617	11	L117_11	1796	0.000201872802830833	7	0	F	203557	Verrucomicrobiaceae	0.00034079595329148
617	11	L117_11	1797	0.000201872802830833	7	0	G	2735	Verrucomicrobium	0.00034079595329148
617	11	L117_11	1798	0.000201872802830833	7	7	S	1882831	Verrucomicrobium sp. GAS474	0.00034079595329148
617	11	L117_11	1799	5.76779436659524e-05	2	0	C	414999	Opitutae	9.73702723689944e-05
617	11	L117_11	1800	5.76779436659524e-05	2	0	O	415000	Opitutales	9.73702723689944e-05
617	11	L117_11	1801	5.76779436659524e-05	2	0	F	134623	Opitutaceae	9.73702723689944e-05
617	11	L117_11	1802	2.88389718329762e-05	1	0	G	178440	Opitutus	4.86851361844972e-05
617	11	L117_11	1803	2.88389718329762e-05	1	0	S	107709	Opitutus terrae	4.86851361844972e-05
617	11	L117_11	1805	2.88389718329762e-05	1	0	G	2028344	Ereboglobus	4.86851361844972e-05
617	11	L117_11	1806	2.88389718329762e-05	1	1	S	1796921	Ereboglobus luteus	4.86851361844972e-05
617	11	L117_11	1807	0.000144194859164881	5	0	P	204428	Chlamydiae	0.000243425680922486
617	11	L117_11	1808	0.000144194859164881	5	0	C	204429	Chlamydiia	0.000243425680922486
617	11	L117_11	1809	0.000144194859164881	5	0	O	1963360	Parachlamydiales	0.000243425680922486
617	11	L117_11	1810	0.000115355887331905	4	0	F	92713	Parachlamydiaceae	0.000194740544737989
617	11	L117_11	1811	5.76779436659524e-05	2	0	G	83551	Parachlamydia	9.73702723689944e-05
617	11	L117_11	1812	5.76779436659524e-05	2	0	S	83552	Parachlamydia acanthamoebae	9.73702723689944e-05
617	11	L117_11	1814	5.76779436659524e-05	2	0	G	282132	Candidatus Protochlamydia	9.73702723689944e-05
617	11	L117_11	1815	5.76779436659524e-05	2	0	S	362787	Candidatus Protochlamydia amoebophila	9.73702723689944e-05
617	11	L117_11	1817	2.88389718329762e-05	1	0	F	92712	Simkaniaceae	4.86851361844972e-05
617	11	L117_11	1818	2.88389718329762e-05	1	0	G	34093	Simkania	4.86851361844972e-05
617	11	L117_11	1819	2.88389718329762e-05	1	0	S	83561	Simkania negevensis	4.86851361844972e-05
617	11	L117_11	1821	5.76779436659524e-05	2	0	P	256845	Lentisphaerae	9.73702723689944e-05
617	11	L117_11	1822	5.76779436659524e-05	2	0	C	1313211	Lentisphaeria	9.73702723689944e-05
617	11	L117_11	1823	5.76779436659524e-05	2	0	O	278082	Victivallales	9.73702723689944e-05
617	11	L117_11	1825	5.76779436659524e-05	2	2	S	2094242	Victivallales bacterium CCUG 44730	9.73702723689944e-05
617	11	L117_11	1826	0.00383558325378584	133	0	P	203691	Spirochaetes	0.00647512311253813
617	11	L117_11	1827	0.00383558325378584	133	0	C	203692	Spirochaetia	0.00647512311253813
617	11	L117_11	1829	0.00366254942278798	127	0	F	170	Leptospiraceae	0.00618301229543114
617	11	L117_11	1830	0.00360487147912203	125	0	G	171	Leptospira	0.00608564202306215
617	11	L117_11	1831	0.00360487147912203	125	0	S	172	Leptospira biflexa	0.00608564202306215
617	11	L117_11	1833	5.76779436659524e-05	2	0	G	338321	Turneriella	9.73702723689944e-05
617	11	L117_11	1834	5.76779436659524e-05	2	0	S	29510	Turneriella parva	9.73702723689944e-05
617	11	L117_11	1836	0.000173033830997857	6	0	O	136	Spirochaetales	0.000292110817106983
617	11	L117_11	1837	8.65169154989286e-05	3	0	F	137	Spirochaetaceae	0.000146055408553492
617	11	L117_11	1838	8.65169154989286e-05	3	0	G	157	Treponema	0.000146055408553492
617	11	L117_11	1839	2.88389718329762e-05	1	0	S	167	Treponema succinifaciens	4.86851361844972e-05
617	11	L117_11	1841	2.88389718329762e-05	1	1	S	221027	Treponema putidum	4.86851361844972e-05
617	11	L117_11	1842	2.88389718329762e-05	1	1	S	1539298	Treponema sp. OMZ 838	4.86851361844972e-05
617	11	L117_11	1843	8.65169154989286e-05	3	0	F	1643685	Borreliaceae	0.000146055408553492
617	11	L117_11	1844	8.65169154989286e-05	3	2	G	138	Borrelia	0.000146055408553492
617	11	L117_11	1845	2.88389718329762e-05	1	1	S	47466	Borrelia miyamotoi	4.86851361844972e-05
617	11	L117_11	1846	0.000865169154989286	30	0	P	200918	Thermotogae	0.00146055408553492
617	11	L117_11	1847	0.000865169154989286	30	0	C	188708	Thermotogae	0.00146055408553492
617	11	L117_11	1848	0.000778652239490358	27	1	O	2419	Thermotogales	0.00131449867698142
617	11	L117_11	1849	0.000720974295824405	25	0	F	1643950	Fervidobacteriaceae	0.00121712840461243
617	11	L117_11	1850	0.0006056184084925	21	20	G	2420	Thermosipho	0.00102238785987444
617	11	L117_11	1851	2.88389718329762e-05	1	0	S	2421	Thermosipho africanus	4.86851361844972e-05
617	11	L117_11	1853	0.000115355887331905	4	0	G	2422	Fervidobacterium	0.000194740544737989
617	11	L117_11	1854	0.000115355887331905	4	4	S	93466	Fervidobacterium pennivorans	0.000194740544737989
617	11	L117_11	1855	2.88389718329762e-05	1	0	F	188709	Thermotogaceae	4.86851361844972e-05
617	11	L117_11	1856	2.88389718329762e-05	1	0	G	1643951	Pseudothermotoga	4.86851361844972e-05
617	11	L117_11	1857	2.88389718329762e-05	1	0	S	119394	Pseudothermotoga thermarum	4.86851361844972e-05
617	11	L117_11	1859	5.76779436659524e-05	2	0	O	1643946	Kosmotogales	9.73702723689944e-05
617	11	L117_11	1860	5.76779436659524e-05	2	0	F	1643948	Kosmotogaceae	9.73702723689944e-05
617	11	L117_11	1861	5.76779436659524e-05	2	2	G	651456	Kosmotoga	9.73702723689944e-05
617	11	L117_11	1862	2.88389718329762e-05	1	0	O	1643947	Petrotogales	4.86851361844972e-05
617	11	L117_11	1864	2.88389718329762e-05	1	1	G	160798	Marinitoga	4.86851361844972e-05
617	11	L117_11	1865	0.000547940464826548	19	0	P	32066	Fusobacteria	0.000925017587505447
617	11	L117_11	1866	0.000547940464826548	19	0	C	203490	Fusobacteriia	0.000925017587505447
617	11	L117_11	1867	0.000547940464826548	19	2	O	203491	Fusobacteriales	0.000925017587505447
617	11	L117_11	1868	0.000346067661995715	12	0	F	203492	Fusobacteriaceae	0.000584221634213966
617	11	L117_11	1869	0.000346067661995715	12	1	G	848	Fusobacterium	0.000584221634213966
617	11	L117_11	1870	0.000144194859164881	5	0	S	851	Fusobacterium nucleatum	0.000243425680922486
617	11	L117_11	1873	5.76779436659524e-05	2	2	S	860	Fusobacterium periodonticum	9.73702723689944e-05
617	11	L117_11	1874	5.76779436659524e-05	2	2	S	671211	Fusobacterium sp. oral taxon 203	9.73702723689944e-05
617	11	L117_11	1875	2.88389718329762e-05	1	0	S	849	Fusobacterium gonidiaformans	4.86851361844972e-05
617	11	L117_11	1877	2.88389718329762e-05	1	0	S	856	Fusobacterium varium	4.86851361844972e-05
617	11	L117_11	1879	0.000144194859164881	5	0	F	1129771	Leptotrichiaceae	0.000243425680922486
617	11	L117_11	1880	8.65169154989286e-05	3	2	G	32067	Leptotrichia	0.000146055408553492
617	11	L117_11	1881	2.88389718329762e-05	1	0	S	40542	Leptotrichia buccalis	4.86851361844972e-05
617	11	L117_11	1883	2.88389718329762e-05	1	0	G	32068	Sebaldella	4.86851361844972e-05
617	11	L117_11	1884	2.88389718329762e-05	1	0	S	826	Sebaldella termitidis	4.86851361844972e-05
617	11	L117_11	1886	2.88389718329762e-05	1	0	G	34104	Streptobacillus	4.86851361844972e-05
617	11	L117_11	1887	2.88389718329762e-05	1	1	S	34105	Streptobacillus moniliformis	4.86851361844972e-05
617	11	L117_11	1890	0.000201872802830833	7	0	P	95818	Candidatus Saccharibacteria	0.00034079595329148
617	11	L117_11	1891	0.000201872802830833	7	7	S	1476577	Candidatus Saccharibacteria oral taxon TM7x	0.00034079595329148
617	11	L117_11	1894	0.000144194859164881	5	5	S	2066483	Candidatus Dependentiae bacterium (ex Spumella elongata CCAP 955/1)	0.000243425680922486
617	11	L117_11	1895	0.000259550746496786	9	0	P	67814	Caldiserica	0.000438166225660475
617	11	L117_11	1896	0.000259550746496786	9	0	C	693071	Caldisericia	0.000438166225660475
617	11	L117_11	1897	0.000259550746496786	9	0	O	693072	Caldisericales	0.000438166225660475
617	11	L117_11	1898	0.000259550746496786	9	0	F	693073	Caldisericaceae	0.000438166225660475
617	11	L117_11	1899	0.000259550746496786	9	0	G	693074	Caldisericum	0.000438166225660475
617	11	L117_11	1900	0.000259550746496786	9	0	S	693075	Caldisericum exile	0.000438166225660475
617	11	L117_11	1902	0.000173033830997857	6	0	P	57723	Acidobacteria	0.000292110817106983
617	11	L117_11	1903	0.000115355887331905	4	0	C	204432	Acidobacteriia	0.000194740544737989
617	11	L117_11	1904	0.000115355887331905	4	0	O	204433	Acidobacteriales	0.000194740544737989
617	11	L117_11	1905	0.000115355887331905	4	4	F	204434	Acidobacteriaceae	0.000194740544737989
617	11	L117_11	1906	5.76779436659524e-05	2	0	C	332159	Solibacteres	9.73702723689944e-05
617	11	L117_11	1907	5.76779436659524e-05	2	0	O	332160	Solibacterales	9.73702723689944e-05
617	11	L117_11	1908	5.76779436659524e-05	2	0	F	332161	Solibacteraceae	9.73702723689944e-05
617	11	L117_11	1909	5.76779436659524e-05	2	0	G	332162	Candidatus Solibacter	9.73702723689944e-05
617	11	L117_11	1910	5.76779436659524e-05	2	0	S	332163	Candidatus Solibacter usitatus	9.73702723689944e-05
617	11	L117_11	1912	8.65169154989286e-05	3	0	P	200940	Thermodesulfobacteria	0.000146055408553492
617	11	L117_11	1913	8.65169154989286e-05	3	0	C	67799	Thermodesulfobacteria	0.000146055408553492
617	11	L117_11	1914	8.65169154989286e-05	3	0	O	188710	Thermodesulfobacteriales	0.000146055408553492
617	11	L117_11	1915	8.65169154989286e-05	3	0	F	188711	Thermodesulfobacteriaceae	0.000146055408553492
617	11	L117_11	1916	8.65169154989286e-05	3	0	G	444090	Caldimicrobium	0.000146055408553492
617	11	L117_11	1917	8.65169154989286e-05	3	3	S	1653476	Caldimicrobium thiodismutans	0.000146055408553492
617	11	L117_11	1918	5.76779436659524e-05	2	0	P	200783	Aquificae	9.73702723689944e-05
617	11	L117_11	1919	5.76779436659524e-05	2	0	C	187857	Aquificae	9.73702723689944e-05
617	11	L117_11	1920	5.76779436659524e-05	2	0	O	32069	Aquificales	9.73702723689944e-05
617	11	L117_11	1921	5.76779436659524e-05	2	0	F	64898	Aquificaceae	9.73702723689944e-05
617	11	L117_11	1922	5.76779436659524e-05	2	2	G	168657	Hydrogenobaculum	9.73702723689944e-05
617	11	L117_11	1923	5.76779436659524e-05	2	0	P	74152	Elusimicrobia	9.73702723689944e-05
617	11	L117_11	1924	5.76779436659524e-05	2	0	C	641853	Elusimicrobia	9.73702723689944e-05
617	11	L117_11	1925	5.76779436659524e-05	2	0	O	641854	Elusimicrobiales	9.73702723689944e-05
617	11	L117_11	1926	5.76779436659524e-05	2	0	F	641876	Elusimicrobiaceae	9.73702723689944e-05
617	11	L117_11	1927	5.76779436659524e-05	2	0	G	423604	Elusimicrobium	9.73702723689944e-05
617	11	L117_11	1928	5.76779436659524e-05	2	0	S	423605	Elusimicrobium minutum	9.73702723689944e-05
617	11	L117_11	1930	2.88389718329762e-05	1	0	P	200930	Deferribacteres	4.86851361844972e-05
617	11	L117_11	1931	2.88389718329762e-05	1	0	C	68337	Deferribacteres	4.86851361844972e-05
617	11	L117_11	1932	2.88389718329762e-05	1	0	O	191393	Deferribacterales	4.86851361844972e-05
617	11	L117_11	1933	2.88389718329762e-05	1	0	F	191394	Deferribacteraceae	4.86851361844972e-05
617	11	L117_11	1934	2.88389718329762e-05	1	0	G	53572	Deferribacter	4.86851361844972e-05
617	11	L117_11	1935	2.88389718329762e-05	1	0	S	197162	Deferribacter desulfuricans	4.86851361844972e-05
617	11	L117_11	1937	2.88389718329762e-05	1	0	P	508458	Synergistetes	4.86851361844972e-05
617	11	L117_11	1938	2.88389718329762e-05	1	0	C	649775	Synergistia	4.86851361844972e-05
617	11	L117_11	1939	2.88389718329762e-05	1	0	O	649776	Synergistales	4.86851361844972e-05
617	11	L117_11	1940	2.88389718329762e-05	1	0	F	649777	Synergistaceae	4.86851361844972e-05
617	11	L117_11	1941	2.88389718329762e-05	1	0	G	508459	Cloacibacillus	4.86851361844972e-05
617	11	L117_11	1942	2.88389718329762e-05	1	1	S	1197717	Cloacibacillus porcorum	4.86851361844972e-05
617	11	L117_11	1943	2.88389718329762e-05	1	0	P	1930617	Calditrichaeota	4.86851361844972e-05
617	11	L117_11	1944	2.88389718329762e-05	1	0	C	1962850	Calditrichae	4.86851361844972e-05
617	11	L117_11	1945	2.88389718329762e-05	1	0	O	1962852	Calditrichales	4.86851361844972e-05
617	11	L117_11	1946	2.88389718329762e-05	1	0	F	1962854	Calditrichaceae	4.86851361844972e-05
617	11	L117_11	1947	2.88389718329762e-05	1	0	G	187144	Caldithrix	4.86851361844972e-05
617	11	L117_11	1948	2.88389718329762e-05	1	0	S	187145	Caldithrix abyssi	4.86851361844972e-05
617	11	L117_11	1950	0.000749813267657382	26	0	D	2759	Eukaryota	0.00126581354079693
617	11	L117_11	1952	0.000749813267657382	26	0	K	33208	Metazoa	0.00126581354079693
617	11	L117_11	1956	0.000749813267657382	26	0	P	7711	Chordata	0.00126581354079693
617	11	L117_11	1966	0.000749813267657382	26	0	C	40674	Mammalia	0.00126581354079693
617	11	L117_11	1971	0.000749813267657382	26	0	O	9443	Primates	0.00126581354079693
617	11	L117_11	1976	0.000749813267657382	26	0	F	9604	Hominidae	0.00126581354079693
617	11	L117_11	1978	0.000749813267657382	26	0	G	9605	Homo	0.00126581354079693
617	11	L117_11	1979	0.000749813267657382	26	26	S	9606	Homo sapiens	0.00126581354079693
617	11	L117_11	1980	0.000115355887331905	4	0	D	2157	Archaea	0.000194740544737989
617	11	L117_11	1981	5.76779436659524e-05	2	0	P	28890	Euryarchaeota	9.73702723689944e-05
617	11	L117_11	1983	2.88389718329762e-05	1	0	C	183967	Thermoplasmata	4.86851361844972e-05
617	11	L117_11	1984	2.88389718329762e-05	1	0	O	2301	Thermoplasmatales	4.86851361844972e-05
617	11	L117_11	1985	2.88389718329762e-05	1	0	F	90142	Ferroplasmaceae	4.86851361844972e-05
617	11	L117_11	1986	2.88389718329762e-05	1	1	G	74968	Ferroplasma	4.86851361844972e-05
617	11	L117_11	1988	2.88389718329762e-05	1	0	C	183963	Halobacteria	4.86851361844972e-05
617	11	L117_11	1989	2.88389718329762e-05	1	0	O	2235	Halobacteriales	4.86851361844972e-05
617	11	L117_11	1990	2.88389718329762e-05	1	0	F	2236	Halobacteriaceae	4.86851361844972e-05
617	11	L117_11	1991	2.88389718329762e-05	1	0	G	2239	Halobacterium	4.86851361844972e-05
617	11	L117_11	1992	2.88389718329762e-05	1	1	S	1407499	Halobacterium hubeiense	4.86851361844972e-05
617	11	L117_11	1994	5.76779436659524e-05	2	0	P	28889	Crenarchaeota	9.73702723689944e-05
617	11	L117_11	1995	5.76779436659524e-05	2	0	C	183924	Thermoprotei	9.73702723689944e-05
617	11	L117_11	1996	5.76779436659524e-05	2	0	O	114380	Desulfurococcales	9.73702723689944e-05
617	11	L117_11	1997	5.76779436659524e-05	2	0	F	2272	Desulfurococcaceae	9.73702723689944e-05
617	11	L117_11	1998	5.76779436659524e-05	2	2	G	2279	Staphylothermus	9.73702723689944e-05
617	11	L117_11	2000	0.000115355887331905	4	0	D	10239	Viruses	0.000194740544737989
617	11	L117_11	2003	8.65169154989286e-05	3	3	S	1211417	uncultured crAssphage	0.000146055408553492
617	11	L117_11	2005	2.88389718329762e-05	1	0	O	28883	Caudovirales	4.86851361844972e-05
617	11	L117_11	2006	2.88389718329762e-05	1	0	F	10699	Siphoviridae	4.86851361844972e-05
617	11	L117_11	2007	2.88389718329762e-05	1	0	G	1623304	Sfi21dt1virus	4.86851361844972e-05
617	11	L117_11	2008	2.88389718329762e-05	1	1	S	72638	Streptococcus virus Sfi19	4.86851361844972e-05
