## Supplementary material for "The impact of different antimicrobial exposures on the gut microbiome in the ARMORD observational study": ARMORD R project: Taxa_Kraken2.csv (part 5 of 57)

pid	no	samp_id	taxorder	perc	least	equals	rank	taxid	taxon	perc_classified
38	1	C038_1	827	0.000685773262214836	24	0	O	72274	Pseudomonadales	0.00133244429688858
38	1	C038_1	828	0.000657199376289218	23	0	F	135621	Pseudomonadaceae	0.00127692578451822
38	1	C038_1	829	0.000657199376289218	23	1	G	286	Pseudomonas	0.00127692578451822
38	1	C038_1	831	0.000457182174809891	16	16	S	287	Pseudomonas aeruginosa	0.000888296197925717
38	1	C038_1	832	2.85738859256182e-05	1	1	S	300	Pseudomonas mendocina	5.55185123703573e-05
38	1	C038_1	833	0.000114295543702473	4	4	S	198620	Pseudomonas koreensis	0.000222074049481429
38	1	C038_1	834	2.85738859256182e-05	1	1	S	163011	Pseudomonas lini	5.55185123703573e-05
38	1	C038_1	835	2.85738859256182e-05	1	0	F	468	Moraxellaceae	5.55185123703573e-05
38	1	C038_1	836	2.85738859256182e-05	1	0	G	469	Acinetobacter	5.55185123703573e-05
38	1	C038_1	837	2.85738859256182e-05	1	1	S	29430	Acinetobacter haemolyticus	5.55185123703573e-05
38	1	C038_1	838	0.000257164973330564	9	0	O	135614	Xanthomonadales	0.000499666611333216
38	1	C038_1	839	0.000257164973330564	9	2	F	32033	Xanthomonadaceae	0.000499666611333216
38	1	C038_1	840	8.57216577768545e-05	3	0	G	338	Xanthomonas	0.000166555537111072
38	1	C038_1	841	8.57216577768545e-05	3	0	S	56454	Xanthomonas hortorum	0.000166555537111072
38	1	C038_1	844	5.71477718512363e-05	2	0	G	40323	Stenotrophomonas	0.000111037024740715
38	1	C038_1	846	2.85738859256182e-05	1	1	S	40324	Stenotrophomonas maltophilia	5.55185123703573e-05
38	1	C038_1	847	2.85738859256182e-05	1	1	S	2072412	Stenotrophomonas sp. ZAC14A_NAIMI4_1	5.55185123703573e-05
38	1	C038_1	848	2.85738859256182e-05	1	0	G	68	Lysobacter	5.55185123703573e-05
38	1	C038_1	849	2.85738859256182e-05	1	1	S	84531	Lysobacter antibioticus	5.55185123703573e-05
38	1	C038_1	850	2.85738859256182e-05	1	0	G	83614	Luteimonas	5.55185123703573e-05
38	1	C038_1	851	2.85738859256182e-05	1	1	S	2006110	Luteimonas sp. 100111	5.55185123703573e-05
38	1	C038_1	852	0.000200017201479327	7	0	O	135613	Chromatiales	0.000388629586592501
38	1	C038_1	853	0.000171443315553709	6	0	F	72276	Ectothiorhodospiraceae	0.000333111074222144
38	1	C038_1	854	0.000142869429628091	5	0	G	1765964	Acidihalobacter	0.000277592561851787
38	1	C038_1	855	0.000142869429628091	5	5	S	160660	Acidihalobacter prosperus	0.000277592561851787
38	1	C038_1	856	2.85738859256182e-05	1	0	G	1051	Ectothiorhodospira	5.55185123703573e-05
38	1	C038_1	857	2.85738859256182e-05	1	1	S	1442136	Ectothiorhodospira sp. BSL-9	5.55185123703573e-05
38	1	C038_1	858	2.85738859256182e-05	1	0	F	1046	Chromatiaceae	5.55185123703573e-05
38	1	C038_1	859	2.85738859256182e-05	1	0	G	13724	Thiocystis	5.55185123703573e-05
38	1	C038_1	860	2.85738859256182e-05	1	0	S	73141	Thiocystis violascens	5.55185123703573e-05
38	1	C038_1	863	0.000114295543702473	4	0	G	745410	Gallaecimonas	0.000222074049481429
38	1	C038_1	864	0.000114295543702473	4	4	S	2291597	Gallaecimonas sp. HK-28	0.000222074049481429
38	1	C038_1	865	8.57216577768545e-05	3	0	O	135622	Alteromonadales	0.000166555537111072
38	1	C038_1	866	2.85738859256182e-05	1	0	F	72275	Alteromonadaceae	5.55185123703573e-05
38	1	C038_1	867	2.85738859256182e-05	1	0	G	2742	Marinobacter	5.55185123703573e-05
38	1	C038_1	868	2.85738859256182e-05	1	1	S	1874317	Marinobacter salinus	5.55185123703573e-05
38	1	C038_1	869	2.85738859256182e-05	1	0	F	267890	Shewanellaceae	5.55185123703573e-05
38	1	C038_1	870	2.85738859256182e-05	1	0	G	22	Shewanella	5.55185123703573e-05
38	1	C038_1	871	2.85738859256182e-05	1	0	S	56812	Shewanella frigidimarina	5.55185123703573e-05
38	1	C038_1	873	2.85738859256182e-05	1	0	F	267892	Ferrimonadaceae	5.55185123703573e-05
38	1	C038_1	874	2.85738859256182e-05	1	0	G	44011	Ferrimonas	5.55185123703573e-05
38	1	C038_1	875	2.85738859256182e-05	1	0	S	44012	Ferrimonas balearica	5.55185123703573e-05
38	1	C038_1	877	8.57216577768545e-05	3	0	O	135619	Oceanospirillales	0.000166555537111072
38	1	C038_1	878	2.85738859256182e-05	1	0	F	28256	Halomonadaceae	5.55185123703573e-05
38	1	C038_1	879	2.85738859256182e-05	1	0	G	504090	Kushneria	5.55185123703573e-05
38	1	C038_1	880	2.85738859256182e-05	1	1	S	157779	Kushneria marisflavi	5.55185123703573e-05
38	1	C038_1	881	2.85738859256182e-05	1	0	F	135620	Oceanospirillaceae	5.55185123703573e-05
38	1	C038_1	882	2.85738859256182e-05	1	0	G	28253	Marinomonas	5.55185123703573e-05
38	1	C038_1	883	2.85738859256182e-05	1	1	S	178399	Marinomonas primoryensis	5.55185123703573e-05
38	1	C038_1	884	2.85738859256182e-05	1	0	F	224372	Alcanivoracaceae	5.55185123703573e-05
38	1	C038_1	885	2.85738859256182e-05	1	0	G	59753	Alcanivorax	5.55185123703573e-05
38	1	C038_1	886	2.85738859256182e-05	1	1	S	2014542	Alcanivorax sp. N3-2A	5.55185123703573e-05
38	1	C038_1	887	2.85738859256182e-05	1	0	O	72273	Thiotrichales	5.55185123703573e-05
38	1	C038_1	888	2.85738859256182e-05	1	0	F	135616	Piscirickettsiaceae	5.55185123703573e-05
38	1	C038_1	889	2.85738859256182e-05	1	0	G	40222	Methylophaga	5.55185123703573e-05
38	1	C038_1	890	2.85738859256182e-05	1	1	S	754477	Methylophaga frappieri	5.55185123703573e-05
38	1	C038_1	891	2.85738859256182e-05	1	0	O	1240482	Orbales	5.55185123703573e-05
38	1	C038_1	892	2.85738859256182e-05	1	0	F	1240483	Orbaceae	5.55185123703573e-05
38	1	C038_1	893	2.85738859256182e-05	1	0	G	1193503	Gilliamella	5.55185123703573e-05
38	1	C038_1	894	2.85738859256182e-05	1	1	S	1196095	Gilliamella apicola	5.55185123703573e-05
38	1	C038_1	895	2.85738859256182e-05	1	0	O	1692040	Acidiferrobacterales	5.55185123703573e-05
38	1	C038_1	896	2.85738859256182e-05	1	0	F	1692041	Acidiferrobacteraceae	5.55185123703573e-05
38	1	C038_1	897	2.85738859256182e-05	1	0	G	1744881	Sulfuricaulis	5.55185123703573e-05
38	1	C038_1	898	2.85738859256182e-05	1	1	S	1620215	Sulfuricaulis limicola	5.55185123703573e-05
38	1	C038_1	899	0.000857216577768545	30	6	C	28211	Alphaproteobacteria	0.00166555537111072
38	1	C038_1	900	0.000285738859256182	10	0	O	204458	Caulobacterales	0.000555185123703573
38	1	C038_1	901	0.000285738859256182	10	2	F	76892	Caulobacteraceae	0.000555185123703573
38	1	C038_1	903	0.000171443315553709	6	6	S	1759059	Caulobacteraceae bacterium OTSz_A_272	0.000333111074222144
38	1	C038_1	904	5.71477718512363e-05	2	0	G	76890	Asticcacaulis	0.000111037024740715
38	1	C038_1	905	5.71477718512363e-05	2	0	S	78587	Asticcacaulis excentricus	0.000111037024740715
38	1	C038_1	907	0.000228591087404945	8	1	O	356	Rhizobiales	0.000444148098962859
38	1	C038_1	908	5.71477718512363e-05	2	0	F	31993	Methylocystaceae	0.000111037024740715
38	1	C038_1	909	5.71477718512363e-05	2	0	G	133	Methylocystis	0.000111037024740715
38	1	C038_1	910	2.85738859256182e-05	1	1	S	187303	Methylocystis sp. SC2	5.55185123703573e-05
38	1	C038_1	911	2.85738859256182e-05	1	1	S	655015	Methylocystis bryophila	5.55185123703573e-05
38	1	C038_1	912	2.85738859256182e-05	1	0	F	41294	Bradyrhizobiaceae	5.55185123703573e-05
38	1	C038_1	913	2.85738859256182e-05	1	0	G	374	Bradyrhizobium	5.55185123703573e-05
38	1	C038_1	914	2.85738859256182e-05	1	1	S	1839752	Bradyrhizobium sp. G22	5.55185123703573e-05
38	1	C038_1	915	2.85738859256182e-05	1	0	F	69277	Phyllobacteriaceae	5.55185123703573e-05
38	1	C038_1	916	2.85738859256182e-05	1	0	G	274591	Hoeflea	5.55185123703573e-05
38	1	C038_1	917	2.85738859256182e-05	1	0	S	244596	Hoeflea phototrophica	5.55185123703573e-05
38	1	C038_1	919	2.85738859256182e-05	1	0	F	82115	Rhizobiaceae	5.55185123703573e-05
38	1	C038_1	921	2.85738859256182e-05	1	0	G	379	Rhizobium	5.55185123703573e-05
38	1	C038_1	922	2.85738859256182e-05	1	1	S	29449	Rhizobium etli	5.55185123703573e-05
38	1	C038_1	923	2.85738859256182e-05	1	0	F	335928	Xanthobacteraceae	5.55185123703573e-05
38	1	C038_1	924	2.85738859256182e-05	1	0	G	152053	Starkeya	5.55185123703573e-05
38	1	C038_1	925	2.85738859256182e-05	1	0	S	921	Starkeya novella	5.55185123703573e-05
38	1	C038_1	927	2.85738859256182e-05	1	0	F	655351	Cohaesibacteraceae	5.55185123703573e-05
38	1	C038_1	928	2.85738859256182e-05	1	0	G	655352	Cohaesibacter	5.55185123703573e-05
38	1	C038_1	929	2.85738859256182e-05	1	1	S	1798205	Cohaesibacter sp. ES.047	5.55185123703573e-05
38	1	C038_1	930	0.000114295543702473	4	0	O	204441	Rhodospirillales	0.000222074049481429
38	1	C038_1	931	8.57216577768545e-05	3	0	F	41295	Rhodospirillaceae	0.000166555537111072
38	1	C038_1	932	8.57216577768545e-05	3	3	G	13134	Magnetospirillum	0.000166555537111072
38	1	C038_1	933	2.85738859256182e-05	1	0	F	433	Acetobacteraceae	5.55185123703573e-05
38	1	C038_1	934	2.85738859256182e-05	1	0	G	1434011	Komagataeibacter	5.55185123703573e-05
38	1	C038_1	935	2.85738859256182e-05	1	0	S	436	Komagataeibacter hansenii	5.55185123703573e-05
38	1	C038_1	937	5.71477718512363e-05	2	0	O	204455	Rhodobacterales	0.000111037024740715
38	1	C038_1	938	5.71477718512363e-05	2	0	F	31989	Rhodobacteraceae	0.000111037024740715
38	1	C038_1	939	2.85738859256182e-05	1	0	G	265	Paracoccus	5.55185123703573e-05
38	1	C038_1	940	2.85738859256182e-05	1	1	S	1529068	Paracoccus sp. BM15	5.55185123703573e-05
38	1	C038_1	941	2.85738859256182e-05	1	0	G	60136	Sulfitobacter	5.55185123703573e-05
38	1	C038_1	942	2.85738859256182e-05	1	1	S	1389011	Sulfitobacter sp. SK025	5.55185123703573e-05
38	1	C038_1	943	0.00300025802218991	105	0	P	203691	Spirochaetes	0.00582944379888752
38	1	C038_1	944	0.00300025802218991	105	0	C	203692	Spirochaetia	0.00582944379888752
38	1	C038_1	945	0.00300025802218991	105	0	O	136	Spirochaetales	0.00582944379888752
38	1	C038_1	946	0.00300025802218991	105	0	F	137	Spirochaetaceae	0.00582944379888752
38	1	C038_1	947	0.00300025802218991	105	0	G	157	Treponema	0.00582944379888752
38	1	C038_1	948	0.00300025802218991	105	1	S	158	Treponema denticola	0.00582944379888752
38	1	C038_1	950	0.000400034402958654	14	0	P	508458	Synergistetes	0.000777259173185003
38	1	C038_1	951	0.000400034402958654	14	0	C	649775	Synergistia	0.000777259173185003
38	1	C038_1	952	0.000400034402958654	14	0	O	649776	Synergistales	0.000777259173185003
38	1	C038_1	953	0.000400034402958654	14	0	F	649777	Synergistaceae	0.000777259173185003
38	1	C038_1	954	0.000400034402958654	14	0	G	508459	Cloacibacillus	0.000777259173185003
38	1	C038_1	955	0.000400034402958654	14	14	S	1197717	Cloacibacillus porcorum	0.000777259173185003
38	1	C038_1	957	5.71477718512363e-05	2	0	P	74201	Verrucomicrobia	0.000111037024740715
38	1	C038_1	958	2.85738859256182e-05	1	0	C	203494	Verrucomicrobiae	5.55185123703573e-05
38	1	C038_1	959	2.85738859256182e-05	1	0	O	48461	Verrucomicrobiales	5.55185123703573e-05
38	1	C038_1	960	2.85738859256182e-05	1	0	F	1647988	Akkermansiaceae	5.55185123703573e-05
38	1	C038_1	961	2.85738859256182e-05	1	0	G	239934	Akkermansia	5.55185123703573e-05
38	1	C038_1	962	2.85738859256182e-05	1	1	S	239935	Akkermansia muciniphila	5.55185123703573e-05
38	1	C038_1	963	2.85738859256182e-05	1	0	C	414999	Opitutae	5.55185123703573e-05
38	1	C038_1	964	2.85738859256182e-05	1	0	O	415001	Puniceicoccales	5.55185123703573e-05
38	1	C038_1	965	2.85738859256182e-05	1	0	F	415002	Puniceicoccaceae	5.55185123703573e-05
38	1	C038_1	966	2.85738859256182e-05	1	0	G	442430	Coraliomargarita	5.55185123703573e-05
38	1	C038_1	967	2.85738859256182e-05	1	0	S	395922	Coraliomargarita akajimensis	5.55185123703573e-05
38	1	C038_1	969	2.85738859256182e-05	1	0	D	2157	Archaea	5.55185123703573e-05
38	1	C038_1	970	2.85738859256182e-05	1	0	P	28890	Euryarchaeota	5.55185123703573e-05
38	1	C038_1	972	2.85738859256182e-05	1	0	C	183967	Thermoplasmata	5.55185123703573e-05
38	1	C038_1	973	2.85738859256182e-05	1	0	O	1235850	Methanomassiliicoccales	5.55185123703573e-05
38	1	C038_1	974	2.85738859256182e-05	1	0	F	1577788	Methanomassiliicoccaceae	5.55185123703573e-05
38	1	C038_1	975	2.85738859256182e-05	1	0	G	1080709	Methanomassiliicoccus	5.55185123703573e-05
38	1	C038_1	976	2.85738859256182e-05	1	0	S	1406512	Candidatus Methanomassiliicoccus intestinalis	5.55185123703573e-05
38	1	C038_1	978	0.00865788743546231	303	0	D	10239	Viruses	0.0168221092482183
38	1	C038_1	980	0.00865788743546231	303	0	O	28883	Caudovirales	0.0168221092482183
38	1	C038_1	981	0.00865788743546231	303	2	F	10699	Siphoviridae	0.0168221092482183
38	1	C038_1	982	0.00702917593770207	246	28	G	1623305	Sk1virus	0.0136575540431079
38	1	C038_1	984	0.000600051604437982	21	21	S	1262538	Lactococcus phage phi7	0.0011658887597775
38	1	C038_1	985	0.000400034402958654	14	14	S	1262535	Lactococcus phage jm2	0.000777259173185003
38	1	C038_1	986	0.000400034402958654	14	14	S	1262536	Lactococcus phage jm3	0.000777259173185003
38	1	C038_1	987	0.0003143127451818	11	11	S	1262537	Lactococcus phage P680	0.000610703636073931
38	1	C038_1	988	0.000200017201479327	7	7	S	1262533	Lactococcus phage 340	0.000388629586592501
38	1	C038_1	989	0.0012572509807272	44	44	S	213775	Lactococcus virus jj50	0.00244281454429572
38	1	C038_1	990	0.000742921034066073	26	26	S	213769	Lactococcus virus 712	0.00144348132162929
38	1	C038_1	991	0.000542903832586745	19	19	S	1165134	Lactococcus virus ASCC191	0.00105485173503679
38	1	C038_1	992	0.000371460517033036	13	13	S	31532	Lactococcus virus sk1	0.000721740660814645
38	1	C038_1	993	0.000342886631107418	12	12	S	665883	Lactococcus virus CB13	0.000666222148444288
38	1	C038_1	994	0.0003143127451818	11	11	S	665884	Lactococcus virus CB14	0.000610703636073931
38	1	C038_1	995	0.000228591087404945	8	8	S	287412	Lactococcus virus Sl4	0.000444148098962859
38	1	C038_1	996	0.000228591087404945	8	8	S	494269	Lactococcus virus Bibb29	0.000444148098962859
38	1	C038_1	997	5.71477718512363e-05	2	2	S	63118	Lactococcus virus bIL170	0.000111037024740715
38	1	C038_1	998	5.71477718512363e-05	2	2	S	83129	Lactococcus virus P008	0.000111037024740715
38	1	C038_1	1000	0.00108580766517349	38	38	S	1486428	Enterococcus phage EFC-1	0.00210970347007358
38	1	C038_1	1001	0.000114295543702473	4	4	S	1747326	Enterococcus phage vB_EfaS_IME197	0.000222074049481429
38	1	C038_1	1002	5.71477718512363e-05	2	2	S	1105171	Bacteroides phage B124-14	0.000111037024740715
38	1	C038_1	1003	5.71477718512363e-05	2	2	S	35345	Lactococcus phage TP901-1	0.000111037024740715
38	1	C038_1	1004	2.85738859256182e-05	1	1	S	354260	Lactococcus phage P335 sensu lato	5.55185123703573e-05
38	1	C038_1	1005	2.85738859256182e-05	1	1	S	35241	Lactococcus phage Tuc2009	5.55185123703573e-05
38	1	C038_1	1006	2.85738859256182e-05	1	1	S	1871687	Lactococcus phage 63301	5.55185123703573e-05
38	1	C038_1	1007	0.000114295543702473	4	0	G	186532	C2virus	0.000222074049481429
38	1	C038_1	1008	5.71477718512363e-05	2	2	S	36343	Lactococcus virus bIL67	0.000111037024740715
38	1	C038_1	1010	2.85738859256182e-05	1	1	S	1862958	Lactococcus phage D4410	5.55185123703573e-05
40	1	C040_1	0	100	3499779	0	-	50000	total	282.259135087268
40	1	C040_1	1	64.5715629472604	2259862	2259862	U	0	unclassified	182.259135087268
40	1	C040_1	2	35.4284370527396	1239917	106	R	1	root	100
40	1	C040_1	4	35.4198365096768	1239616	5985	D	2	Bacteria	99.975724181538
40	1	C040_1	6	27.2566924940118	953924	6205	P	1239	Firmicutes	76.9345044869939
40	1	C040_1	7	26.3205476688671	921161	38	C	186801	Clostridia	74.2921502003763
40	1	C040_1	8	26.3184046764096	921086	11685	O	186802	Clostridiales	74.2861014084007
40	1	C040_1	9	16.19679414043	566852	3812	F	186803	Lachnospiraceae	45.716931052643
40	1	C040_1	11	9.85216495098691	344804	0	S	39491	Eubacterium rectale	27.8086355780266
40	1	C040_1	13	0.0024001515524266	84	84	S	712991	Lachnospiraceae bacterium oral taxon 500	0.00677464701266294
40	1	C040_1	14	4.9545128420966	173397	0	G	841	Roseburia	13.9845650958895
40	1	C040_1	15	4.9545128420966	173397	0	S	301301	Roseburia hominis	13.9845650958895
40	1	C040_1	17	0.691529379426529	24202	0	G	207244	Anaerostipes	1.95190484524367
40	1	C040_1	18	0.691529379426529	24202	24202	S	649756	Anaerostipes hadrus	1.95190484524367
40	1	C040_1	19	0.328935055613512	11512	675	G	1506553	Lachnoclostridium	0.928449242973522
40	1	C040_1	20	0.177411202250199	6209	6209	S	208479	Clostridium bolteae	0.500759325019336
40	1	C040_1	21	0.0657755818295955	2302	2302	S	1871021	Lachnoclostridium phocaeense	0.185657588370834
40	1	C040_1	22	0.0435741799696495	1525	1525	S	1834196	Lachnoclostridium sp. YL32	0.122992103503702
40	1	C040_1	23	0.0141723234524237	496	0	S	84030	Clostridium saccharolyticum	0.0400026775985812
40	1	C040_1	25	0.00728617435558074	255	0	S	66219	Lachnoclostridium phytofermentans	0.0205658927170125
40	1	C040_1	27	0.00142866163834916	50	0	S	29370	Clostridium sphenoides	0.00403252798372794
40	1	C040_1	29	0.224928488341692	7872	1243	G	572511	Blautia	0.634881205758127
40	1	C040_1	30	0.126579421157736	4430	0	S	1322	Blautia hansenii	0.357281979358296
40	1	C040_1	32	0.061603889845616	2156	2156	S	1912897	Blautia sp. N6H1-15	0.173882606658349
40	1	C040_1	33	0.00108578284514536	38	38	S	1796616	Blautia sp. YL58	0.00306472126763324
40	1	C040_1	34	0.000142866163834916	5	5	S	1532	Blautia coccoides	0.000403252798372794
40	1	C040_1	35	0.0186011745313061	651	180	G	830	Butyrivibrio	0.0525035143481378
40	1	C040_1	36	0.0076861996143185	269	269	S	831	Butyrivibrio fibrisolvens	0.0216950005524563
40	1	C040_1	37	0.00302876267330023	106	106	S	185008	Butyrivibrio hungatei	0.00854895932550324
40	1	C040_1	38	0.0027430303456304	96	0	S	43305	Butyrivibrio proteoclasticus	0.00774245372875765
40	1	C040_1	40	0.0100577779339781	352	0	G	1663717	Herbinix	0.0283889970054447
40	1	C040_1	41	0.0100577779339781	352	352	S	1679721	Herbinix luporum	0.0283889970054447
40	1	C040_1	42	0.00328592176820308	115	0	G	2039240	Anaerotignum	0.00927481436257427
40	1	C040_1	43	0.00328592176820308	115	0	S	28446	Anaerotignum propionicum	0.00927481436257427
40	1	C040_1	45	0.00145723487111615	51	0	G	698776	Cellulosilyticum	0.0041131785434025
40	1	C040_1	46	0.00145723487111615	51	0	S	29360	Cellulosilyticum lentocellum	0.0041131785434025
40	1	C040_1	48	7.76086147153863	271613	593	F	541000	Ruminococcaceae	21.905740464886
40	1	C040_1	49	4.8610497977158	170126	0	G	216851	Faecalibacterium	13.720757115194
40	1	C040_1	50	4.8610497977158	170126	170126	S	853	Faecalibacterium prausnitzii	13.720757115194
40	1	C040_1	51	2.86900972890002	100409	538	G	1263	Ruminococcus	8.09804204636278
40	1	C040_1	52	2.81332049823717	98460	98460	S	1160721	Ruminococcus bicirculans	7.94085410555707
40	1	C040_1	53	0.0356022480276612	1246	0	S	1161942	Ruminococcus champanellensis	0.1004905973545
40	1	C040_1	55	0.00471458340655224	165	0	S	1264	Ruminococcus albus	0.0133073423463022
40	1	C040_1	57	0.00500031573422208	175	0	G	1637257	Mageeibacillus	0.0141138479430478
40	1	C040_1	58	0.00500031573422208	175	0	S	884684	Mageeibacillus indolicus	0.0141138479430478
40	1	C040_1	61	0.00365737379417386	128	128	S	1572656	Ruminococcaceae bacterium CPB6	0.0103232716383435
40	1	C040_1	62	0.00254301771626151	89	0	G	253238	Ethanoligenens	0.00717789981103574
40	1	C040_1	63	0.00254301771626151	89	0	S	253239	Ethanoligenens harbinense	0.00717789981103574
40	1	C040_1	65	0.0018858333626209	66	0	G	1508657	Ruminiclostridium	0.00532293693852088
40	1	C040_1	66	0.000942916681310449	33	33	S	29343	Clostridium cellulosi	0.00266146846926044
40	1	C040_1	67	0.000285732327669833	10	10	S	1510	Clostridium stercorarium	0.000806505596745589
40	1	C040_1	68	0.00025715909490285	9	0	S	288965	Clostridium clariflavum	0.00072585503707103
40	1	C040_1	70	0.0001714393966019	6	6	S	84032	Clostridium thermosuccinogenes	0.000483903358047353
40	1	C040_1	71	0.000114292931067933	4	4	S	1515	Ruminiclostridium thermocellum	0.000322602238698235
40	1	C040_1	72	0.000114292931067933	4	0	S	1521	Clostridium cellulolyticum	0.000322602238698235
40	1	C040_1	74	0.000457171724271733	16	0	G	1890281	Herbivorax	0.00129040895479294
40	1	C040_1	75	0.000457171724271733	16	16	S	1677857	Herbivorax saccincola	0.00129040895479294
40	1	C040_1	76	0.000285732327669833	10	0	G	236752	Fastidiosipila	0.000806505596745589
40	1	C040_1	77	0.000285732327669833	10	10	S	236753	Fastidiosipila sanguinis	0.000806505596745589
40	1	C040_1	78	2.85732327669833e-05	1	0	G	1918385	Acutalibacter	8.06505596745589e-05
40	1	C040_1	79	2.85732327669833e-05	1	1	S	1796620	Acutalibacter muris	8.06505596745589e-05
40	1	C040_1	80	1.36388611966641	47733	1	F	186806	Eubacteriaceae	3.84969316494572
40	1	C040_1	81	1.36340037470937	47716	116	G	1730	Eubacterium	3.84832210543125
40	1	C040_1	82	0.723674266289386	25327	25327	S	39488	Eubacterium hallii	2.04263672487755
40	1	C040_1	83	0.617753292422179	21620	0	S	39485	Eubacterium eligens	1.74366510016396
40	1	C040_1	85	0.0117721718999971	412	132	S	1736	Eubacterium limosum	0.0332280305859183
40	1	C040_1	87	0.00688614909684297	241	0	S	29322	Eubacterium cellulosolvens	0.0194367848815687
40	1	C040_1	89	0.000457171724271733	16	9	G	33951	Acetobacterium	0.00129040895479294
40	1	C040_1	90	0.0001714393966019	6	6	S	2184575	Acetobacterium sp. KB-1	0.000483903358047353
40	1	C040_1	91	2.85732327669833e-05	1	0	S	33952	Acetobacterium woodii	8.06505596745589e-05
40	1	C040_1	93	0.264845294517168	9269	86	F	186804	Peptostreptococcaceae	0.747550037623486
40	1	C040_1	94	0.250987276625181	8784	0	G	1870884	Clostridioides	0.708434516181325
40	1	C040_1	95	0.250987276625181	8784	7344	S	1496	Clostridioides difficile	0.708434516181325
40	1	C040_1	99	0.00942916681310448	330	0	G	1849828	Paeniclostridium	0.0266146846926044
40	1	C040_1	100	0.00942916681310448	330	330	S	1505	Paeniclostridium sordellii	0.0266146846926044
40	1	C040_1	102	0.000714330819174582	25	25	S	2081703	Peptostreptococcaceae bacterium oral taxon 929	0.00201626399186397
40	1	C040_1	103	0.000514318189805699	18	0	G	186831	Acetoanaerobium	0.00145171007414206
40	1	C040_1	104	0.000514318189805699	18	18	S	1511	Acetoanaerobium sticklandii	0.00145171007414206
40	1	C040_1	105	0.000371452025970783	13	0	G	44259	Filifactor	0.00104845727576927
40	1	C040_1	106	0.000371452025970783	13	0	S	143361	Filifactor alocis	0.00104845727576927
40	1	C040_1	108	0.000371452025970783	13	0	G	1481960	Peptoclostridium	0.00104845727576927
40	1	C040_1	109	0.000371452025970783	13	0	S	1731	Peptoclostridium acidaminophilum	0.00104845727576927
40	1	C040_1	111	0.182697250312091	6394	41	F	31979	Clostridiaceae	0.515679678559129
40	1	C040_1	112	0.124407855467445	4354	267	G	1485	Clostridium	0.351152536823029
40	1	C040_1	113	0.0841195972659988	2944	2944	S	1042156	Clostridium sp. SY8519	0.237435247681901
40	1	C040_1	114	0.0114864395723273	402	393	S	1502	Clostridium perfringens	0.0324215249891727
40	1	C040_1	118	0.0076861996143185	269	269	S	46867	Clostridium chauvoei	0.0216950005524563
40	1	C040_1	119	0.00254301771626151	89	75	S	1561	Clostridium baratii	0.00717789981103574
40	1	C040_1	121	0.0024001515524266	84	84	S	1492	Clostridium butyricum	0.00677464701266294
40	1	C040_1	122	0.00174296719878598	61	39	S	1491	Clostridium botulinum	0.00491968414014809
40	1	C040_1	127	0.000828623750242515	29	29	S	1216932	Clostridium bornimense	0.00233886623056221
40	1	C040_1	128	0.000828623750242515	29	29	S	394958	Clostridium taeniosporum	0.00233886623056221
40	1	C040_1	129	0.000628611120873632	22	22	S	29341	Clostridium argentinense	0.0017743123128403
40	1	C040_1	130	0.000600037888106649	21	21	S	1534	Clostridium kluyveri	0.00169366175316574
40	1	C040_1	131	0.000485744957038716	17	17	S	169679	Clostridium saccharobutylicum	0.0013710595144675
40	1	C040_1	132	0.000457171724271733	16	13	S	1501	Clostridium pasteurianum	0.00129040895479294
40	1	C040_1	134	0.000457171724271733	16	2	S	1513	Clostridium tetani	0.00129040895479294
40	1	C040_1	136	0.000428598491504749	15	0	S	1493	Clostridium cellulovorans	0.00120975839511838
40	1	C040_1	138	0.000314305560436816	11	11	S	1488	Clostridium acetobutylicum	0.000887156156420148
40	1	C040_1	139	0.000314305560436816	11	9	S	1520	Clostridium beijerinckii	0.000887156156420148
40	1	C040_1	141	0.000228585862135866	8	0	S	238834	Clostridium estertheticum	0.000645204477396471
40	1	C040_1	143	0.000200012629368883	7	7	S	1497	Clostridium formicaceticum	0.000564553917721912
40	1	C040_1	144	0.000200012629368883	7	7	S	1494	Clostridium cochlearium	0.000564553917721912
40	1	C040_1	145	0.0001714393966019	6	6	S	36745	Clostridium saccharoperbutylacetonicum	0.000483903358047353
40	1	C040_1	146	0.000142866163834916	5	0	S	217159	Clostridium carboxidivorans	0.000403252798372794
40	1	C040_1	148	0.000114292931067933	4	0	S	1542	Clostridium novyi	0.000322602238698235
40	1	C040_1	150	0.000114292931067933	4	4	S	641107	Clostridium sp. DL-VIII	0.000322602238698235
40	1	C040_1	151	0.000114292931067933	4	4	S	1519	Clostridium tyrobutyricum	0.000322602238698235
40	1	C040_1	152	8.57196983009499e-05	3	3	S	755731	Clostridium sp. BNL1100	0.000241951679023677
40	1	C040_1	153	5.71464655339666e-05	2	0	S	84023	Clostridium autoethanogenum	0.000161301119349118
40	1	C040_1	155	2.85732327669833e-05	1	1	S	332101	Clostridium drakei	8.06505596745589e-05
40	1	C040_1	156	0.056403561482025	1974	0	G	1981033	Mordavella	0.159204204797579
40	1	C040_1	157	0.056403561482025	1974	1974	S	2086584	Mordavella sp. Marseille-P3756	0.159204204797579
40	1	C040_1	158	0.000342878793203799	12	0	G	114627	Alkaliphilus	0.000967806716094706
40	1	C040_1	159	0.000285732327669833	10	0	S	461876	Alkaliphilus oremlandii	0.000806505596745589
40	1	C040_1	161	5.71464655339666e-05	2	0	S	208226	Alkaliphilus metalliredigens	0.000161301119349118
40	1	C040_1	164	0.000228585862135866	8	8	S	2082193	Clostridiaceae bacterium 14S0207	0.000645204477396471
40	1	C040_1	165	0.000114292931067933	4	4	G	49082	Candidatus Arthromitus	0.000322602238698235
40	1	C040_1	166	2.85732327669833e-05	1	0	G	390805	Geosporobacter	8.06505596745589e-05
40	1	C040_1	167	2.85732327669833e-05	1	1	S	1424294	Geosporobacter ferrireducens	8.06505596745589e-05
40	1	C040_1	169	0.105920973867207	3707	0	G	2039302	Monoglobus	0.29897162471359
40	1	C040_1	170	0.105920973867207	3707	3707	S	1981510	Monoglobus pectinilyticus	0.29897162471359
40	1	C040_1	171	0.0422883844951353	1480	0	G	1392389	Intestinimonas	0.119362828318347
40	1	C040_1	172	0.0422883844951353	1480	1480	S	1297617	Intestinimonas butyriciproducens	0.119362828318347
40	1	C040_1	173	0.0319448742334873	1118	0	G	946234	Flavonifractor	0.0901673257161568
40	1	C040_1	174	0.0319448742334873	1118	1118	S	292800	Flavonifractor plautii	0.0901673257161568
40	1	C040_1	175	0.0213156316441695	746	0	F	990719	Christensenellaceae	0.0601653175172209
40	1	C040_1	176	0.0213156316441695	746	0	G	990721	Christensenella	0.0601653175172209
40	1	C040_1	177	0.0213156316441695	746	746	S	1805714	Christensenella massiliensis	0.0601653175172209
40	1	C040_1	178	0.00622896474320236	218	0	F	216572	Oscillospiraceae	0.0175818220090538
40	1	C040_1	179	0.00622896474320236	218	0	G	459786	Oscillibacter	0.0175818220090538
40	1	C040_1	180	0.00622896474320236	218	0	S	351091	Oscillibacter valericigenes	0.0175818220090538
40	1	C040_1	182	0.00294304297499928	103	18	F	186807	Peptococcaceae	0.00830700764647956
40	1	C040_1	183	0.000742904051941565	26	5	G	36853	Desulfitobacterium	0.00209691455153853
40	1	C040_1	184	0.000314305560436816	11	0	S	36854	Desulfitobacterium dehalogenans	0.000887156156420148
40	1	C040_1	186	0.00025715909490285	9	0	S	142877	Desulfitobacterium metallireducens	0.00072585503707103
40	1	C040_1	188	2.85732327669833e-05	1	0	S	233055	Desulfitobacterium dichloroeliminans	8.06505596745589e-05
40	1	C040_1	190	0.000542891422572682	19	0	G	51514	Dehalobacterium	0.00153236063381662
40	1	C040_1	191	0.000542891422572682	19	19	S	51515	Dehalobacterium formicoaceticum	0.00153236063381662
40	1	C040_1	192	0.000485744957038716	17	17	G	56112	Dehalobacter	0.0013710595144675
40	1	C040_1	193	0.000285732327669833	10	2	G	79206	Desulfosporosinus	0.000806505596745589
40	1	C040_1	194	0.000200012629368883	7	0	S	885581	Desulfosporosinus acidiphilus	0.000564553917721912
40	1	C040_1	196	2.85732327669833e-05	1	0	S	339862	Desulfosporosinus youngiae	8.06505596745589e-05
40	1	C040_1	198	0.0001714393966019	6	0	G	2282742	Desulfofarcimen	0.000483903358047353
40	1	C040_1	199	0.0001714393966019	6	0	S	58138	Desulfofarcimen acetoxidans	0.000483903358047353
40	1	C040_1	201	0.000114292931067933	4	0	G	2282740	Desulfallas	0.000322602238698235
40	1	C040_1	202	0.000114292931067933	4	0	S	102134	Desulfallas gibsoniae	0.000322602238698235
40	1	C040_1	204	5.71464655339666e-05	2	0	G	1562	Desulfotomaculum	0.000161301119349118
40	1	C040_1	205	2.85732327669833e-05	1	0	S	1564	Desulfotomaculum ruminis	8.06505596745589e-05
40	1	C040_1	207	2.85732327669833e-05	1	0	S	1565	Desulfotomaculum nigrificans	8.06505596745589e-05
40	1	C040_1	209	2.85732327669833e-05	1	0	G	278993	Thermincola	8.06505596745589e-05
40	1	C040_1	210	2.85732327669833e-05	1	0	S	863643	Thermincola potens	8.06505596745589e-05
40	1	C040_1	213	0.00168582073325201	59	3	F	543314	Clostridiales Family XIII. Incertae Sedis	0.00475838302079897
40	1	C040_1	214	0.00114292931067933	40	0	S	143393	Eubacterium sulci	0.00322602238698235
40	1	C040_1	216	0.000457171724271733	16	12	G	86331	Mogibacterium	0.00129040895479294
40	1	C040_1	217	8.57196983009499e-05	3	3	S	114527	Mogibacterium diversum	0.000241951679023677
40	1	C040_1	218	2.85732327669833e-05	1	1	S	86332	Mogibacterium pumilum	8.06505596745589e-05
40	1	C040_1	219	8.57196983009499e-05	3	0	F	543347	Clostridiales Family XVI. Incertae Sedis	0.000241951679023677
40	1	C040_1	220	8.57196983009499e-05	3	0	G	178898	Carboxydocella	0.000241951679023677
40	1	C040_1	221	8.57196983009499e-05	3	3	S	178899	Carboxydocella thermautotrophica	0.000241951679023677
40	1	C040_1	222	5.71464655339666e-05	2	0	F	539000	Clostridiales Family XVII. Incertae Sedis	0.000161301119349118
40	1	C040_1	223	5.71464655339666e-05	2	0	G	73918	Thermaerobacter	0.000161301119349118
40	1	C040_1	224	5.71464655339666e-05	2	0	S	73919	Thermaerobacter marianensis	0.000161301119349118
40	1	C040_1	226	0.000657184353640616	23	0	F	31984	Heliobacteriaceae	0.00185496287251485
40	1	C040_1	227	0.000657184353640616	23	0	G	2697	Heliobacterium	0.00185496287251485
40	1	C040_1	228	0.000657184353640616	23	0	S	35701	Heliobacterium modesticaldum	0.00185496287251485
40	1	C040_1	230	0.000457171724271733	16	12	F	68298	Syntrophomonadaceae	0.00129040895479294
40	1	C040_1	231	0.000114292931067933	4	0	G	862	Syntrophomonas	0.000322602238698235
40	1	C040_1	232	0.000114292931067933	4	0	S	863	Syntrophomonas wolfei	0.000322602238698235
40	1	C040_1	235	0.000114292931067933	4	0	F	543349	Symbiobacteriaceae	0.000322602238698235
40	1	C040_1	236	0.000114292931067933	4	0	G	2733	Symbiobacterium	0.000322602238698235
40	1	C040_1	237	0.000114292931067933	4	0	S	2734	Symbiobacterium thermophilum	0.000322602238698235
40	1	C040_1	239	0.000885770215776482	31	0	O	68295	Thermoanaerobacterales	0.00250016734991132
40	1	C040_1	240	0.000657184353640616	23	6	F	186814	Thermoanaerobacteraceae	0.00185496287251485
40	1	C040_1	241	0.000285732327669833	10	10	G	1754	Thermoanaerobacter	0.000806505596745589
40	1	C040_1	242	0.000142866163834916	5	0	G	499228	Tepidanaerobacter	0.000403252798372794
40	1	C040_1	243	0.000142866163834916	5	0	S	499229	Tepidanaerobacter acetatoxydans	0.000403252798372794
40	1	C040_1	246	2.85732327669833e-05	1	0	G	42837	Ammonifex	8.06505596745589e-05
40	1	C040_1	247	2.85732327669833e-05	1	0	S	42838	Ammonifex degensii	8.06505596745589e-05
40	1	C040_1	249	2.85732327669833e-05	1	0	G	44260	Moorella	8.06505596745589e-05
40	1	C040_1	250	2.85732327669833e-05	1	1	S	1525	Moorella thermoacetica	8.06505596745589e-05
40	1	C040_1	251	0.0001714393966019	6	0	F	543371	Thermoanaerobacterales Family III. Incertae Sedis	0.000483903358047353
40	1	C040_1	252	0.000142866163834916	5	0	G	28895	Thermoanaerobacterium	0.000403252798372794
40	1	C040_1	253	8.57196983009499e-05	3	3	S	1517	Thermoanaerobacterium thermosaccharolyticum	0.000241951679023677
40	1	C040_1	254	2.85732327669833e-05	1	0	S	29329	Thermoanaerobacterium xylanolyticum	8.06505596745589e-05
40	1	C040_1	256	2.85732327669833e-05	1	1	S	1550240	Thermoanaerobacterium sp. RBIITD	8.06505596745589e-05
40	1	C040_1	257	2.85732327669833e-05	1	0	G	44000	Caldicellulosiruptor	8.06505596745589e-05
40	1	C040_1	258	2.85732327669833e-05	1	0	S	44001	Caldicellulosiruptor saccharolyticus	8.06505596745589e-05
40	1	C040_1	260	2.85732327669833e-05	1	0	F	227387	Thermodesulfobiaceae	8.06505596745589e-05
40	1	C040_1	261	2.85732327669833e-05	1	1	G	227388	Thermodesulfobium	8.06505596745589e-05
40	1	C040_1	262	2.85732327669833e-05	1	0	F	543372	Thermoanaerobacterales Family IV. Incertae Sedis	8.06505596745589e-05
40	1	C040_1	263	2.85732327669833e-05	1	0	G	252965	Mahella	8.06505596745589e-05
40	1	C040_1	264	2.85732327669833e-05	1	0	S	252966	Mahella australiensis	8.06505596745589e-05
40	1	C040_1	266	0.000142866163834916	5	0	O	53433	Halanaerobiales	0.000403252798372794
40	1	C040_1	267	0.000142866163834916	5	1	F	972	Halanaerobiaceae	0.000403252798372794
40	1	C040_1	268	8.57196983009499e-05	3	3	G	2330	Halanaerobium	0.000241951679023677
40	1	C040_1	269	2.85732327669833e-05	1	0	G	32636	Halothermothrix	8.06505596745589e-05
40	1	C040_1	270	2.85732327669833e-05	1	0	S	31909	Halothermothrix orenii	8.06505596745589e-05
40	1	C040_1	272	2.85732327669833e-05	1	0	O	485256	Natranaerobiales	8.06505596745589e-05
40	1	C040_1	273	2.85732327669833e-05	1	0	F	485255	Natranaerobiaceae	8.06505596745589e-05
40	1	C040_1	274	2.85732327669833e-05	1	0	G	375928	Natranaerobius	8.06505596745589e-05
40	1	C040_1	275	2.85732327669833e-05	1	0	S	375929	Natranaerobius thermophilus	8.06505596745589e-05
40	1	C040_1	277	0.428655637970283	15002	29	C	91061	Bacilli	1.20991969623773
40	1	C040_1	278	0.421169450985334	14740	2837	O	186826	Lactobacillales	1.188789249603
40	1	C040_1	279	0.310133868452837	10854	2	F	1300	Streptococcaceae	0.875381174707662
40	1	C040_1	280	0.308876646211089	10810	1068	G	1301	Streptococcus	0.871832550081981
40	1	C040_1	281	0.0935487640791033	3274	3274	S	1311	Streptococcus agalactiae	0.264049932374506
40	1	C040_1	282	0.0689472106667307	2413	2028	S	1304	Streptococcus salivarius	0.194609800494711
40	1	C040_1	285	0.0617467560094509	2161	518	S	1318	Streptococcus parasanguinis	0.174285859456722
40	1	C040_1	288	0.00640040413980426	224	224	S	1759399	Streptococcus sp. A12	0.0180657253671012
40	1	C040_1	289	0.00611467181213442	214	214	S	1335	Streptococcus equinus	0.0172592197703556
40	1	C040_1	290	0.00531462129465889	186	186	S	113107	Streptococcus australis	0.0150010040994679
40	1	C040_1	291	0.00502888896698906	176	29	S	1307	Streptococcus suis	0.0141944985027224
40	1	C040_1	295	0.00434313138058146	152	152	S	1839799	Streptococcus sp. FDAARGOS_192	0.0122588850705329
40	1	C040_1	296	0.00425741168228051	149	87	S	1305	Streptococcus sanguinis	0.0120169333915093
40	1	C040_1	298	0.00414311875121258	145	122	S	1308	Streptococcus thermophilus	0.011694331152811
40	1	C040_1	307	0.00342878793203799	120	59	S	197614	Streptococcus pasteurianus	0.00967806716094706
40	1	C040_1	309	0.00200012629368883	70	70	S	712633	Streptococcus sp. oral taxon 431	0.00564553917721912
40	1	C040_1	311	0.00165724750048503	58	58	S	1328	Streptococcus anginosus	0.00467773246112441
40	1	C040_1	312	0.000142866163834916	5	2	S	1338	Streptococcus intermedius	0.000403252798372794
40	1	C040_1	314	0.000114292931067933	4	0	S	76860	Streptococcus constellatus	0.000322602238698235
40	1	C040_1	316	0.00194297982815486	68	28	S	1303	Streptococcus oralis	0.00548423805787
40	1	C040_1	319	0.00145723487111615	51	51	S	1156433	Streptococcus sp. I-P16	0.0041131785434025
40	1	C040_1	320	0.00128579547451425	45	45	S	1156431	Streptococcus sp. I-G2	0.00362927518535515
40	1	C040_1	322	0.000885770215776482	31	0	S	1336	Streptococcus equi	0.00250016734991132
40	1	C040_1	324	0.000228585862135866	8	0	S	1334	Streptococcus dysgalactiae	0.000645204477396471
40	1	C040_1	328	0.00105720961237838	37	37	S	1326	Streptococcus acidominimus	0.00298407070795868
40	1	C040_1	329	0.000828623750242515	29	25	S	1302	Streptococcus gordonii	0.00233886623056221
40	1	C040_1	332	0.000628611120873632	22	22	S	150055	Streptococcus lutetiensis	0.0017743123128403
40	1	C040_1	333	0.000600037888106649	21	13	S	28037	Streptococcus mitis	0.00169366175316574
40	1	C040_1	335	0.000485744957038716	17	17	S	1902136	Streptococcus sp. NPS 308	0.0013710595144675
40	1	C040_1	336	0.000428598491504749	15	12	S	1313	Streptococcus pneumoniae	0.00120975839511838
40	1	C040_1	339	0.000285732327669833	10	6	S	45634	Streptococcus cristatus	0.000806505596745589
40	1	C040_1	342	0.000200012629368883	7	7	S	1314	Streptococcus pyogenes	0.000564553917721912
40	1	C040_1	343	0.000200012629368883	7	7	S	712624	Streptococcus sp. oral taxon 064	0.000564553917721912
40	1	C040_1	344	0.000142866163834916	5	0	S	1309	Streptococcus mutans	0.000403252798372794
40	1	C040_1	346	0.000142866163834916	5	5	S	1349	Streptococcus uberis	0.000403252798372794
40	1	C040_1	347	8.57196983009499e-05	3	0	S	257758	Streptococcus pseudopneumoniae	0.000241951679023677
40	1	C040_1	349	5.71464655339666e-05	2	2	S	1345	Streptococcus ferus	0.000161301119349118
40	1	C040_1	350	5.71464655339666e-05	2	2	S	1825069	Streptococcus marmotae	0.000161301119349118
40	1	C040_1	351	2.85732327669833e-05	1	1	S	1888195	Streptococcus himalayensis	8.06505596745589e-05
40	1	C040_1	352	2.85732327669833e-05	1	0	S	102684	Streptococcus infantarius	8.06505596745589e-05
40	1	C040_1	355	2.85732327669833e-05	1	1	S	82348	Streptococcus pluranimalium	8.06505596745589e-05
40	1	C040_1	356	0.0012000757762133	42	0	G	1357	Lactococcus	0.00338732350633147
40	1	C040_1	357	0.0012000757762133	42	1	S	1358	Lactococcus lactis	0.00338732350633147
40	1	C040_1	364	0.0221156821616451	774	1	F	81852	Enterococcaceae	0.0624235331881086
40	1	C040_1	365	0.0220013892305771	770	2	G	1350	Enterococcus	0.0621009309494103
40	1	C040_1	366	0.0158295709529087	554	539	S	1352	Enterococcus faecium	0.0446804100597056
40	1	C040_1	370	0.00545748745849381	191	191	S	44008	Enterococcus cecorum	0.0154042568978407
40	1	C040_1	371	0.000457171724271733	16	13	S	1351	Enterococcus faecalis	0.00129040895479294
40	1	C040_1	374	0.000114292931067933	4	4	S	2060307	Enterococcus sp. FDAARGOS_375	0.000322602238698235
40	1	C040_1	375	5.71464655339666e-05	2	2	S	53346	Enterococcus mundtii	0.000161301119349118
40	1	C040_1	376	2.85732327669833e-05	1	1	S	2060306	Enterococcus sp. FDAARGOS_163	8.06505596745589e-05
40	1	C040_1	377	8.57196983009499e-05	3	1	G	2737	Vagococcus	0.000241951679023677
40	1	C040_1	378	5.71464655339666e-05	2	2	S	633807	Vagococcus penaei	0.000161301119349118
40	1	C040_1	379	0.00714330819174582	250	0	F	33958	Lactobacillaceae	0.0201626399186397
40	1	C040_1	380	0.00711473495897884	249	22	G	1578	Lactobacillus	0.0200819893589652
40	1	C040_1	381	0.00320020206990213	112	112	S	1624	Lactobacillus salivarius	0.00903286268355059
40	1	C040_1	382	0.00242872478519358	85	0	S	1623	Lactobacillus ruminis	0.0068552975723375
40	1	C040_1	384	0.000142866163834916	5	0	S	267818	Lactobacillus kefiranofaciens	0.000403252798372794
40	1	C040_1	386	0.000114292931067933	4	4	S	1622	Lactobacillus murinus	0.000322602238698235
40	1	C040_1	387	8.57196983009499e-05	3	0	S	1584	Lactobacillus delbrueckii	0.000241951679023677
40	1	C040_1	392	8.57196983009499e-05	3	0	S	1598	Lactobacillus reuteri	0.000241951679023677
40	1	C040_1	395	2.85732327669833e-05	1	1	S	1582	Lactobacillus casei	8.06505596745589e-05
40	1	C040_1	396	2.85732327669833e-05	1	1	S	1597	Lactobacillus paracasei	8.06505596745589e-05
40	1	C040_1	397	5.71464655339666e-05	2	2	S	148814	Lactobacillus kunkeei	0.000161301119349118
40	1	C040_1	398	5.71464655339666e-05	2	2	S	303541	Lactobacillus apis	0.000161301119349118
40	1	C040_1	399	2.85732327669833e-05	1	1	S	1601	Lactobacillus agilis	8.06505596745589e-05
40	1	C040_1	400	2.85732327669833e-05	1	0	S	1603	Lactobacillus amylophilus	8.06505596745589e-05
40	1	C040_1	402	2.85732327669833e-05	1	1	S	1007676	Lactobacillus ginsenosidimutans	8.06505596745589e-05
40	1	C040_1	403	2.85732327669833e-05	1	0	S	1581	Lactobacillus buchneri	8.06505596745589e-05
40	1	C040_1	405	2.85732327669833e-05	1	1	S	1579	Lactobacillus acidophilus	8.06505596745589e-05
40	1	C040_1	406	2.85732327669833e-05	1	0	S	293371	Lactobacillus oligofermentans	8.06505596745589e-05
40	1	C040_1	408	2.85732327669833e-05	1	1	S	2099788	Lactobacillus sp. CBA3605	8.06505596745589e-05
40	1	C040_1	409	2.85732327669833e-05	1	1	S	33959	Lactobacillus johnsonii	8.06505596745589e-05
40	1	C040_1	410	2.85732327669833e-05	1	1	S	47715	Lactobacillus rhamnosus	8.06505596745589e-05
40	1	C040_1	411	2.85732327669833e-05	1	0	G	1253	Pediococcus	8.06505596745589e-05
40	1	C040_1	412	2.85732327669833e-05	1	1	S	187452	Pediococcus claussenii	8.06505596745589e-05
40	1	C040_1	413	0.000314305560436816	11	0	F	81850	Leuconostocaceae	0.000887156156420148
40	1	C040_1	414	0.000142866163834916	5	0	G	46255	Weissella	0.000403252798372794
40	1	C040_1	415	8.57196983009499e-05	3	3	S	759620	Weissella ceti	0.000241951679023677
40	1	C040_1	416	2.85732327669833e-05	1	1	S	165096	Weissella koreensis	8.06505596745589e-05
40	1	C040_1	417	2.85732327669833e-05	1	1	S	1631871	Weissella jogaejeotgali	8.06505596745589e-05
40	1	C040_1	418	8.57196983009499e-05	3	3	G	1243	Leuconostoc	0.000241951679023677
40	1	C040_1	419	8.57196983009499e-05	3	1	G	46254	Oenococcus	0.000241951679023677
40	1	C040_1	420	5.71464655339666e-05	2	0	S	336988	Oenococcus kitaharae	0.000161301119349118
40	1	C040_1	422	0.000200012629368883	7	0	F	186827	Aerococcaceae	0.000564553917721912
40	1	C040_1	423	0.000200012629368883	7	3	G	1375	Aerococcus	0.000564553917721912
40	1	C040_1	424	5.71464655339666e-05	2	2	S	119206	Aerococcus sanguinicola	0.000161301119349118
40	1	C040_1	425	2.85732327669833e-05	1	1	S	1376	Aerococcus urinae	8.06505596745589e-05
40	1	C040_1	426	2.85732327669833e-05	1	1	S	1377	Aerococcus viridans	8.06505596745589e-05
40	1	C040_1	427	0.0001714393966019	6	0	F	186828	Carnobacteriaceae	0.000483903358047353
40	1	C040_1	428	8.57196983009499e-05	3	0	G	191769	Marinilactibacillus	0.000241951679023677
40	1	C040_1	429	8.57196983009499e-05	3	3	S	1911586	Marinilactibacillus sp. 15R	0.000241951679023677
40	1	C040_1	430	5.71464655339666e-05	2	0	G	1470540	Jeotgalibaca	0.000161301119349118
40	1	C040_1	431	5.71464655339666e-05	2	2	S	708126	Jeotgalibaca dankookensis	0.000161301119349118
40	1	C040_1	432	2.85732327669833e-05	1	0	G	2747	Carnobacterium	8.06505596745589e-05
40	1	C040_1	433	2.85732327669833e-05	1	0	S	2751	Carnobacterium maltaromaticum	8.06505596745589e-05
40	1	C040_1	437	2.85732327669833e-05	1	1	S	1993866	Lactobacillales bacterium	8.06505596745589e-05
40	1	C040_1	438	0.00665756323470711	233	19	O	1385	Bacillales	0.0187915804041722
40	1	C040_1	439	0.00245729801796056	86	8	F	186822	Paenibacillaceae	0.00693594813201206
40	1	C040_1	440	0.00182868689708693	64	19	G	44249	Paenibacillus	0.00516163581917177
40	1	C040_1	441	0.000228585862135866	8	8	S	1536772	Paenibacillus sp. FSL R7-0273	0.000645204477396471
40	1	C040_1	442	0.0001714393966019	6	6	S	1536774	Paenibacillus sp. FSL H7-0357	0.000483903358047353
40	1	C040_1	443	0.000114292931067933	4	3	S	1464	Paenibacillus larvae	0.000322602238698235
40	1	C040_1	445	0.000114292931067933	4	4	S	162209	Paenibacillus naphthalenovorans	0.000322602238698235
40	1	C040_1	446	8.57196983009499e-05	3	3	S	1536773	Paenibacillus sp. FSL R7-0331	0.000241951679023677
40	1	C040_1	447	5.71464655339666e-05	2	2	S	1536769	Paenibacillus sp. FSL P4-0081	0.000161301119349118
40	1	C040_1	448	5.71464655339666e-05	2	2	S	59843	Paenibacillus glucanolyticus	0.000161301119349118
40	1	C040_1	449	5.71464655339666e-05	2	0	S	61624	Paenibacillus mucilaginosus	0.000161301119349118
40	1	C040_1	452	5.71464655339666e-05	2	2	S	169760	Paenibacillus stellifer	0.000161301119349118
40	1	C040_1	453	5.71464655339666e-05	2	2	S	481743	Paenibacillus sp. Y412MC10	0.000161301119349118
40	1	C040_1	454	5.71464655339666e-05	2	2	S	1619311	Paenibacillus physcomitrellae	0.000161301119349118
40	1	C040_1	455	2.85732327669833e-05	1	1	S	1536771	Paenibacillus sp. FSL R5-0912	8.06505596745589e-05
40	1	C040_1	456	2.85732327669833e-05	1	1	S	1566358	Paenibacillus sp. IHBB 10380	8.06505596745589e-05
40	1	C040_1	457	2.85732327669833e-05	1	1	S	324057	Paenibacillus sp. JDR-2	8.06505596745589e-05
40	1	C040_1	458	2.85732327669833e-05	1	1	S	1695218	Paenibacillus sp. 32O-W	8.06505596745589e-05
40	1	C040_1	459	2.85732327669833e-05	1	1	S	1763538	Paenibacillus crassostreae	8.06505596745589e-05
40	1	C040_1	460	2.85732327669833e-05	1	1	S	1870820	Paenibacillus ihbetae	8.06505596745589e-05
40	1	C040_1	461	2.85732327669833e-05	1	1	S	2023772	Paenibacillus sp. RUD330	8.06505596745589e-05
40	1	C040_1	462	2.85732327669833e-05	1	0	S	1406	Paenibacillus polymyxa	8.06505596745589e-05
40	1	C040_1	464	0.000228585862135866	8	0	G	55080	Brevibacillus	0.000645204477396471
40	1	C040_1	465	0.000114292931067933	4	0	S	1393	Brevibacillus brevis	0.000322602238698235
40	1	C040_1	467	0.000114292931067933	4	4	S	1465	Brevibacillus laterosporus	0.000322602238698235
40	1	C040_1	469	0.000114292931067933	4	0	G	55079	Aneurinibacillus	0.000322602238698235
40	1	C040_1	470	8.57196983009499e-05	3	3	S	1500254	Aneurinibacillus soli	0.000241951679023677
40	1	C040_1	471	2.85732327669833e-05	1	1	S	1450761	Aneurinibacillus sp. XH2	8.06505596745589e-05
40	1	C040_1	472	5.71464655339666e-05	2	0	G	76632	Thermobacillus	0.000161301119349118
40	1	C040_1	473	5.71464655339666e-05	2	0	S	377615	Thermobacillus composti	0.000161301119349118
40	1	C040_1	475	0.00225728538859168	79	7	F	186817	Bacillaceae	0.00637139421429015
40	1	C040_1	476	0.00165724750048503	58	5	G	1386	Bacillus	0.00467773246112441
40	1	C040_1	478	0.000200012629368883	7	7	S	1428	Bacillus thuringiensis	0.000564553917721912
40	1	C040_1	479	5.71464655339666e-05	2	1	S	1396	Bacillus cereus	0.000161301119349118
40	1	C040_1	481	5.71464655339666e-05	2	2	S	580165	Bacillus cytotoxicus	0.000161301119349118
40	1	C040_1	482	2.85732327669833e-05	1	1	S	1405	Bacillus mycoides	8.06505596745589e-05
40	1	C040_1	483	0.000285732327669833	10	10	S	35841	Bacillus thermoamylovorans	0.000806505596745589
40	1	C040_1	486	5.71464655339666e-05	2	2	S	1390	Bacillus amyloliquefaciens	0.000161301119349118
40	1	C040_1	487	2.85732327669833e-05	1	1	S	492670	Bacillus velezensis	8.06505596745589e-05
40	1	C040_1	488	2.85732327669833e-05	1	1	S	1648923	Bacillus paralicheniformis	8.06505596745589e-05
40	1	C040_1	489	0.0001714393966019	6	6	S	199441	Bacillus krulwichiae	0.000483903358047353
40	1	C040_1	490	0.000114292931067933	4	4	S	1398	Bacillus coagulans	0.000322602238698235
40	1	C040_1	491	5.71464655339666e-05	2	2	S	666686	Bacillus sp. 1NLA3E	0.000161301119349118
40	1	C040_1	492	5.71464655339666e-05	2	2	S	1479	Bacillus smithii	0.000161301119349118
40	1	C040_1	493	2.85732327669833e-05	1	1	S	1441095	Bacillus gobiensis	8.06505596745589e-05
40	1	C040_1	494	2.85732327669833e-05	1	0	S	665099	Bacillus oceanisediminis	8.06505596745589e-05
40	1	C040_1	496	2.85732327669833e-05	1	1	S	1705566	Bacillus sp. FJAT-18017	8.06505596745589e-05
40	1	C040_1	497	2.85732327669833e-05	1	0	S	300825	Bacillus lehensis	8.06505596745589e-05
40	1	C040_1	499	2.85732327669833e-05	1	0	S	79885	Bacillus pseudofirmus	8.06505596745589e-05
40	1	C040_1	501	2.85732327669833e-05	1	1	S	79880	Bacillus clausii	8.06505596745589e-05
40	1	C040_1	502	2.85732327669833e-05	1	1	S	1408	Bacillus pumilus	8.06505596745589e-05
40	1	C040_1	503	2.85732327669833e-05	1	0	S	1413	Bacillus cellulosilyticus	8.06505596745589e-05
40	1	C040_1	505	0.000142866163834916	5	0	G	29331	Amphibacillus	0.000403252798372794
40	1	C040_1	506	0.000142866163834916	5	0	S	1449	Amphibacillus xylanus	0.000403252798372794
40	1	C040_1	508	8.57196983009499e-05	3	0	G	129337	Geobacillus	0.000241951679023677
40	1	C040_1	509	5.71464655339666e-05	2	2	S	1921421	Geobacillus genomosp. 3	0.000161301119349118
40	1	C040_1	510	2.85732327669833e-05	1	1	S	1422	Geobacillus stearothermophilus	8.06505596745589e-05
40	1	C040_1	511	5.71464655339666e-05	2	2	G	150247	Anoxybacillus	0.000161301119349118
40	1	C040_1	512	2.85732327669833e-05	1	0	G	84406	Virgibacillus	8.06505596745589e-05
40	1	C040_1	513	2.85732327669833e-05	1	1	S	2017483	Virgibacillus phasianinus	8.06505596745589e-05
40	1	C040_1	514	2.85732327669833e-05	1	0	G	175304	Lentibacillus	8.06505596745589e-05
40	1	C040_1	515	2.85732327669833e-05	1	1	S	1472767	Lentibacillus amyloliquefaciens	8.06505596745589e-05
40	1	C040_1	516	2.85732327669833e-05	1	0	G	351195	Salimicrobium	8.06505596745589e-05
40	1	C040_1	517	2.85732327669833e-05	1	1	S	1230341	Salimicrobium jeotgali	8.06505596745589e-05
40	1	C040_1	518	2.85732327669833e-05	1	1	G	400634	Lysinibacillus	8.06505596745589e-05
40	1	C040_1	519	0.000571464655339666	20	2	F	90964	Staphylococcaceae	0.00161301119349118
40	1	C040_1	520	0.000485744957038716	17	7	G	1279	Staphylococcus	0.0013710595144675
40	1	C040_1	521	0.000142866163834916	5	2	S	1280	Staphylococcus aureus	0.000403252798372794
40	1	C040_1	524	5.71464655339666e-05	2	2	S	29385	Staphylococcus saprophyticus	0.000161301119349118
40	1	C040_1	525	2.85732327669833e-05	1	1	S	1284	Staphylococcus hyicus	8.06505596745589e-05
40	1	C040_1	526	2.85732327669833e-05	1	1	S	29382	Staphylococcus cohnii	8.06505596745589e-05
40	1	C040_1	527	2.85732327669833e-05	1	1	S	28035	Staphylococcus lugdunensis	8.06505596745589e-05
40	1	C040_1	528	2.85732327669833e-05	1	0	G	227979	Jeotgalicoccus	8.06505596745589e-05
40	1	C040_1	529	2.85732327669833e-05	1	1	S	1461582	Jeotgalicoccus saudimassiliensis	8.06505596745589e-05
40	1	C040_1	530	0.000342878793203799	12	0	F	186823	Alicyclobacillaceae	0.000967806716094706
40	1	C040_1	531	0.000314305560436816	11	8	G	432330	Tumebacillus	0.000887156156420148
40	1	C040_1	532	5.71464655339666e-05	2	2	S	1214604	Tumebacillus algifaecis	0.000161301119349118
40	1	C040_1	533	2.85732327669833e-05	1	1	S	1903704	Tumebacillus avium	8.06505596745589e-05
40	1	C040_1	534	2.85732327669833e-05	1	0	G	1129704	Kyrpidia	8.06505596745589e-05
40	1	C040_1	535	2.85732327669833e-05	1	0	S	33943	Kyrpidia tusciae	8.06505596745589e-05
40	1	C040_1	537	0.000142866163834916	5	0	F	186818	Planococcaceae	0.000403252798372794
40	1	C040_1	538	0.000114292931067933	4	0	G	1372	Planococcus	0.000322602238698235
40	1	C040_1	539	5.71464655339666e-05	2	0	S	161360	Planococcus antarcticus	0.000161301119349118
40	1	C040_1	541	5.71464655339666e-05	2	2	S	192421	Planococcus maritimus	0.000161301119349118
40	1	C040_1	542	2.85732327669833e-05	1	0	G	157226	Jeotgalibacillus	8.06505596745589e-05
40	1	C040_1	543	2.85732327669833e-05	1	1	S	1508404	Jeotgalibacillus malaysiensis	8.06505596745589e-05
40	1	C040_1	546	0.000142866163834916	5	0	G	1378	Gemella	0.000403252798372794
40	1	C040_1	547	8.57196983009499e-05	3	3	S	1785995	Gemella sp. oral taxon 928	0.000241951679023677
40	1	C040_1	548	5.71464655339666e-05	2	2	S	29391	Gemella morbillorum	0.000161301119349118
40	1	C040_1	549	0.000114292931067933	4	0	F	186824	Thermoactinomycetaceae	0.000322602238698235
40	1	C040_1	550	8.57196983009499e-05	3	0	G	1677050	Novibacillus	0.000241951679023677
40	1	C040_1	551	8.57196983009499e-05	3	3	S	1471761	Novibacillus thermophilus	0.000241951679023677
40	1	C040_1	552	2.85732327669833e-05	1	0	G	292635	Laceyella	8.06505596745589e-05
40	1	C040_1	553	2.85732327669833e-05	1	1	S	2071623	Laceyella sp. FBKL4.010	8.06505596745589e-05
40	1	C040_1	554	8.57196983009499e-05	3	0	F	186820	Listeriaceae	0.000241951679023677
40	1	C040_1	555	8.57196983009499e-05	3	0	G	1637	Listeria	0.000241951679023677
40	1	C040_1	556	8.57196983009499e-05	3	3	S	1643	Listeria welshimeri	0.000241951679023677
40	1	C040_1	557	0.306619360822498	10731	0	C	526524	Erysipelotrichia	0.865461155867691
40	1	C040_1	558	0.306619360822498	10731	0	O	526525	Erysipelotrichales	0.865461155867691
40	1	C040_1	559	0.306619360822498	10731	282	F	128827	Erysipelotrichaceae	0.865461155867691
40	1	C040_1	560	0.267959776888769	9378	0	G	1573534	Faecalitalea	0.756340948628013
40	1	C040_1	561	0.267959776888769	9378	0	S	39483	Faecalitalea cylindroides	0.756340948628013
40	1	C040_1	563	0.0297161620776626	1040	0	G	191303	Turicibacter	0.0838765820615412
40	1	C040_1	564	0.0297161620776626	1040	1040	S	1712675	Turicibacter sp. H121	0.0838765820615412
40	1	C040_1	565	0.000457171724271733	16	0	G	1729679	Faecalibaculum	0.00129040895479294
40	1	C040_1	566	0.000457171724271733	16	16	S	1702221	Faecalibaculum rodentium	0.00129040895479294
40	1	C040_1	567	0.000371452025970783	13	0	G	1647	Erysipelothrix	0.00104845727576927
40	1	C040_1	568	0.000314305560436816	11	11	S	1648	Erysipelothrix rhusiopathiae	0.000887156156420148
40	1	C040_1	569	5.71464655339666e-05	2	2	S	1514105	Erysipelothrix larvae	0.000161301119349118
40	1	C040_1	572	5.71464655339666e-05	2	2	S	1834207	Erysipelotrichaceae bacterium I46	0.000161301119349118
40	1	C040_1	573	0.0181725760398014	636	9	C	909932	Negativicutes	0.0512937559530194
40	1	C040_1	574	0.0149152275043653	522	0	O	1843489	Veillonellales	0.0420995921501197
40	1	C040_1	575	0.0149152275043653	522	1	F	31977	Veillonellaceae	0.0420995921501197
40	1	C040_1	576	0.0121436239259679	425	7	G	29465	Veillonella	0.0342764878616875
40	1	C040_1	577	0.011915038063832	417	417	S	29466	Veillonella parvula	0.033631283384291
40	1	C040_1	578	2.85732327669833e-05	1	1	S	248315	Veillonella rodentium	8.06505596745589e-05
40	1	C040_1	579	0.00265731064732945	93	9	G	906	Megasphaera	0.00750050204973397
40	1	C040_1	580	0.00197155306092185	69	69	S	2144175	Megasphaera sp. AJH120	0.00556488861754456
40	1	C040_1	581	0.000342878793203799	12	3	S	907	Megasphaera elsdenii	0.000967806716094706
40	1	C040_1	583	8.57196983009499e-05	3	3	S	1675036	Megasphaera hexanoica	0.000241951679023677
40	1	C040_1	584	5.71464655339666e-05	2	0	G	909928	Negativicoccus	0.000161301119349118
40	1	C040_1	585	5.71464655339666e-05	2	2	S	1702287	Negativicoccus massiliensis	0.000161301119349118
40	1	C040_1	586	2.85732327669833e-05	1	0	G	39948	Dialister	8.06505596745589e-05
40	1	C040_1	587	2.85732327669833e-05	1	1	S	39950	Dialister pneumosintes	8.06505596745589e-05
40	1	C040_1	588	0.00225728538859168	79	0	O	1843488	Acidaminococcales	0.00637139421429015
40	1	C040_1	589	0.00225728538859168	79	0	F	909930	Acidaminococcaceae	0.00637139421429015
40	1	C040_1	590	0.00225728538859168	79	37	G	904	Acidaminococcus	0.00637139421429015
40	1	C040_1	591	0.000685757586407599	24	0	S	905	Acidaminococcus fermentans	0.00193561343218941
40	1	C040_1	593	0.000514318189805699	18	0	S	187327	Acidaminococcus intestini	0.00145171007414206
40	1	C040_1	595	0.000742904051941565	26	1	O	909929	Selenomonadales	0.00209691455153853
40	1	C040_1	596	0.000428598491504749	15	1	F	1843491	Selenomonadaceae	0.00120975839511838
40	1	C040_1	597	0.00025715909490285	9	5	G	970	Selenomonas	0.00072585503707103
40	1	C040_1	598	5.71464655339666e-05	2	0	S	971	Selenomonas ruminantium	0.000161301119349118
40	1	C040_1	601	2.85732327669833e-05	1	1	S	712528	Selenomonas sp. oral taxon 126	8.06505596745589e-05
40	1	C040_1	602	2.85732327669833e-05	1	1	S	713030	Selenomonas sp. oral taxon 136	8.06505596745589e-05
40	1	C040_1	603	0.000142866163834916	5	0	G	158846	Megamonas	0.000403252798372794
40	1	C040_1	604	0.000142866163834916	5	5	S	158847	Megamonas hypermegale	0.000403252798372794
40	1	C040_1	605	0.000285732327669833	10	0	F	1843490	Sporomusaceae	0.000806505596745589
40	1	C040_1	606	0.000285732327669833	10	1	G	365348	Pelosinus	0.000806505596745589
40	1	C040_1	607	0.000142866163834916	5	5	S	484770	Pelosinus sp. UFO1	0.000403252798372794
40	1	C040_1	608	0.000114292931067933	4	0	S	365349	Pelosinus fermentans	0.000322602238698235
40	1	C040_1	610	0.00514318189805699	180	0	C	1737404	Tissierellia	0.0145171007414206
40	1	C040_1	611	0.00511460866529001	179	0	O	1737405	Tissierellales	0.014436450181746
40	1	C040_1	612	0.00508603543252303	178	0	F	1570339	Peptoniphilaceae	0.0143557996220715
40	1	C040_1	613	0.00334306823373704	117	0	G	1161127	Murdochiella	0.00943611548192339
40	1	C040_1	614	0.00334306823373704	117	117	S	1852373	Murdochiella vaginalis	0.00943611548192339
40	1	C040_1	615	0.000914343448543465	32	0	G	165779	Anaerococcus	0.00258081790958588
40	1	C040_1	616	0.000857196983009499	30	30	S	1870984	Anaerococcus mediterraneensis	0.00241951679023677
40	1	C040_1	617	5.71464655339666e-05	2	0	S	33034	Anaerococcus prevotii	0.000161301119349118
40	1	C040_1	619	0.000314305560436816	11	0	G	543311	Parvimonas	0.000887156156420148
40	1	C040_1	620	0.000314305560436816	11	11	S	33033	Parvimonas micra	0.000887156156420148
40	1	C040_1	621	0.000285732327669833	10	0	G	150022	Finegoldia	0.000806505596745589
40	1	C040_1	622	0.000285732327669833	10	2	S	1260	Finegoldia magna	0.000806505596745589
40	1	C040_1	625	0.000228585862135866	8	0	G	162289	Peptoniphilus	0.000645204477396471
40	1	C040_1	626	0.000228585862135866	8	8	S	1912856	Peptoniphilus sp. ING2-D1G	0.000645204477396471
40	1	C040_1	627	2.85732327669833e-05	1	0	F	2042895	Gottschalkiaceae	8.06505596745589e-05
40	1	C040_1	628	2.85732327669833e-05	1	0	G	1505664	Gottschalkia	8.06505596745589e-05
40	1	C040_1	629	2.85732327669833e-05	1	0	S	1556	Gottschalkia acidurici	8.06505596745589e-05
40	1	C040_1	632	2.85732327669833e-05	1	0	G	1582879	Ezakiella	8.06505596745589e-05
40	1	C040_1	633	2.85732327669833e-05	1	1	S	1852374	Ezakiella massiliensis	8.06505596745589e-05
40	1	C040_1	635	0.000114292931067933	4	0	G	1930845	Ndongobacter	0.000322602238698235
40	1	C040_1	636	0.000114292931067933	4	4	S	1871025	Ndongobacter massiliensis	0.000322602238698235
40	1	C040_1	638	5.71464655339666e-05	2	2	S	243899	endosymbiont 'TC1' of Trimyema compressum	0.000161301119349118
40	1	C040_1	639	8.57196983009499e-05	3	0	C	1676648	Limnochordia	0.000241951679023677
40	1	C040_1	640	8.57196983009499e-05	3	0	O	1676649	Limnochordales	0.000241951679023677
40	1	C040_1	641	8.57196983009499e-05	3	0	F	1676650	Limnochordaceae	0.000241951679023677
40	1	C040_1	642	8.57196983009499e-05	3	0	G	1676651	Limnochorda	0.000241951679023677
40	1	C040_1	643	8.57196983009499e-05	3	3	S	1555112	Limnochorda pilosa	0.000241951679023677
40	1	C040_1	644	1.38471600635354	48462	28	P	201174	Actinobacteria	3.90848742294847
40	1	C040_1	645	1.34368484410016	47026	63	C	1760	Actinobacteria	3.7926732192558
40	1	C040_1	646	1.32974110650987	46538	0	O	85004	Bifidobacteriales	3.75331574613462
40	1	C040_1	647	1.32974110650987	46538	0	F	31953	Bifidobacteriaceae	3.75331574613462
40	1	C040_1	648	1.3297125332771	46537	1970	G	1678	Bifidobacterium	3.75323509557495
40	1	C040_1	649	0.707901841802011	24775	21328	S	216816	Bifidobacterium longum	1.9981176159372
40	1	C040_1	662	0.532690778474869	18643	17147	S	1680	Bifidobacterium adolescentis	1.5035683840128
40	1	C040_1	664	0.0130008209089774	455	365	S	1685	Bifidobacterium breve	0.0366960046519243
40	1	C040_1	669	0.00614324504490141	215	215	S	1689	Bifidobacterium dentium	0.0173398703300302
40	1	C040_1	670	0.00417169198397956	146	12	S	630129	Bifidobacterium kashiwanohense	0.0117749817124856
40	1	C040_1	673	0.00377166672524179	132	60	S	1681	Bifidobacterium bifidum	0.0106458738770418
40	1	C040_1	677	0.00231443185412565	81	0	S	1686	Bifidobacterium catenulatum	0.00653269533363927
40	1	C040_1	679	0.0015429545694171	54	0	S	28026	Bifidobacterium pseudocatenulatum	0.00435513022242618
40	1	C040_1	681	0.0010286363796114	36	16	S	1683	Bifidobacterium angulatum	0.00290342014828412
40	1	C040_1	683	0.000285732327669833	10	0	S	33905	Bifidobacterium thermophilum	0.000806505596745589
40	1	C040_1	685	0.0001714393966019	6	0	S	158787	Bifidobacterium scardovii	0.000483903358047353
40	1	C040_1	687	0.000114292931067933	4	0	S	1691	Bifidobacterium indicum	0.000322602238698235
40	1	C040_1	689	0.000114292931067933	4	4	S	28025	Bifidobacterium animalis	0.000322602238698235
40	1	C040_1	690	5.71464655339666e-05	2	1	S	1694	Bifidobacterium pseudolongum	0.000161301119349118
40	1	C040_1	692	5.71464655339666e-05	2	2	S	35760	Bifidobacterium choerinum	0.000161301119349118
40	1	C040_1	693	2.85732327669833e-05	1	1	S	1684	Bifidobacterium asteroides	8.06505596745589e-05
40	1	C040_1	694	2.85732327669833e-05	1	0	S	638619	Bifidobacterium actinocoloniiforme	8.06505596745589e-05
40	1	C040_1	696	2.85732327669833e-05	1	0	G	196082	Parascardovia	8.06505596745589e-05
40	1	C040_1	697	2.85732327669833e-05	1	0	S	78258	Parascardovia denticolens	8.06505596745589e-05
40	1	C040_1	699	0.00491459603592113	172	0	O	2037	Actinomycetales	0.0138718962640241
40	1	C040_1	700	0.00491459603592113	172	0	F	2049	Actinomycetaceae	0.0138718962640241
40	1	C040_1	701	0.00482887633762018	169	6	G	1654	Actinomyces	0.0136299445850004
40	1	C040_1	702	0.00285732327669833	100	100	S	544580	Actinomyces oris	0.00806505596745589
40	1	C040_1	703	0.000742904051941565	26	26	S	52773	Actinomyces meyeri	0.00209691455153853
40	1	C040_1	704	0.000371452025970783	13	13	S	178339	Actinomyces hongkongensis	0.00104845727576927
40	1	C040_1	705	0.00025715909490285	9	9	S	1852377	Actinomyces pacaensis	0.00072585503707103
40	1	C040_1	706	0.0001714393966019	6	6	S	712122	Actinomyces sp. oral taxon 414	0.000483903358047353
40	1	C040_1	707	0.000142866163834916	5	5	S	1960083	Actinomyces gaoshouyii	0.000403252798372794
40	1	C040_1	708	8.57196983009499e-05	3	3	S	111015	Actinomyces radicidentis	0.000241951679023677
40	1	C040_1	709	2.85732327669833e-05	1	1	S	1912795	Actinomyces sp. VUL4_3	8.06505596745589e-05
40	1	C040_1	710	5.71464655339666e-05	2	0	G	2050	Mobiluncus	0.000161301119349118
40	1	C040_1	711	5.71464655339666e-05	2	0	S	2051	Mobiluncus curtisii	0.000161301119349118
40	1	C040_1	713	2.85732327669833e-05	1	0	G	1653174	Actinotignum	8.06505596745589e-05
40	1	C040_1	714	2.85732327669833e-05	1	1	S	59505	Actinotignum schaalii	8.06505596745589e-05
40	1	C040_1	715	0.00328592176820308	115	0	O	85006	Micrococcales	0.00927481436257427
40	1	C040_1	716	0.00248587125072755	87	2	F	1268	Micrococcaceae	0.00701659869168662
40	1	C040_1	717	0.00191440659538788	67	0	G	32207	Rothia	0.00540358749819544
40	1	C040_1	718	0.00182868689708693	64	29	S	43675	Rothia mucilaginosa	0.00516163581917177
40	1	C040_1	720	8.57196983009499e-05	3	0	S	2047	Rothia dentocariosa	0.000241951679023677
40	1	C040_1	722	0.000285732327669833	10	1	G	1663	Arthrobacter	0.000806505596745589
40	1	C040_1	723	0.000114292931067933	4	4	S	37928	Arthrobacter crystallopoietes	0.000322602238698235
40	1	C040_1	724	5.71464655339666e-05	2	2	S	2079227	Arthrobacter sp. PGP41	0.000161301119349118
40	1	C040_1	725	2.85732327669833e-05	1	1	S	290399	Arthrobacter sp. FB24	8.06505596745589e-05
40	1	C040_1	726	2.85732327669833e-05	1	1	S	656366	Arthrobacter alpinus	8.06505596745589e-05
40	1	C040_1	727	2.85732327669833e-05	1	1	S	1704044	Arthrobacter sp. ERGS1:01	8.06505596745589e-05
40	1	C040_1	728	0.000114292931067933	4	1	G	57493	Kocuria	0.000322602238698235
40	1	C040_1	729	5.71464655339666e-05	2	2	S	446860	Kocuria flava	0.000161301119349118
40	1	C040_1	730	2.85732327669833e-05	1	1	S	71999	Kocuria palustris	8.06505596745589e-05
40	1	C040_1	731	5.71464655339666e-05	2	0	G	1742993	Pseudarthrobacter	0.000161301119349118
40	1	C040_1	732	2.85732327669833e-05	1	1	S	121292	Pseudarthrobacter sulfonivorans	8.06505596745589e-05
40	1	C040_1	733	2.85732327669833e-05	1	1	S	728066	Pseudarthrobacter equi	8.06505596745589e-05
40	1	C040_1	734	2.85732327669833e-05	1	0	G	1742989	Glutamicibacter	8.06505596745589e-05
40	1	C040_1	735	2.85732327669833e-05	1	0	S	256701	Glutamicibacter arilaitensis	8.06505596745589e-05
40	1	C040_1	737	2.85732327669833e-05	1	0	G	1868332	Neomicrococcus	8.06505596745589e-05
40	1	C040_1	738	2.85732327669833e-05	1	1	S	556325	Neomicrococcus aestuarii	8.06505596745589e-05
40	1	C040_1	739	0.000428598491504749	15	1	F	85023	Microbacteriaceae	0.00120975839511838
40	1	C040_1	740	0.000200012629368883	7	0	G	33882	Microbacterium	0.000564553917721912
40	1	C040_1	741	5.71464655339666e-05	2	2	S	1906742	Microbacterium sp. BH-3-3-3	0.000161301119349118
40	1	C040_1	742	5.71464655339666e-05	2	2	S	104336	Microbacterium foliorum	0.000161301119349118
40	1	C040_1	743	2.85732327669833e-05	1	1	S	36805	Microbacterium aurum	8.06505596745589e-05
40	1	C040_1	744	2.85732327669833e-05	1	1	S	912630	Microbacterium sp. LKL04	8.06505596745589e-05
40	1	C040_1	745	2.85732327669833e-05	1	1	S	370764	Microbacterium pygmaeum	8.06505596745589e-05
40	1	C040_1	746	5.71464655339666e-05	2	0	G	33877	Agromyces	0.000161301119349118
40	1	C040_1	747	5.71464655339666e-05	2	2	S	2080742	Agromyces sp. 30A	0.000161301119349118
40	1	C040_1	748	2.85732327669833e-05	1	1	G	69578	Cryobacterium	8.06505596745589e-05
40	1	C040_1	749	2.85732327669833e-05	1	0	G	110932	Leifsonia	8.06505596745589e-05
40	1	C040_1	750	2.85732327669833e-05	1	1	S	1575	Leifsonia xyli	8.06505596745589e-05
40	1	C040_1	751	2.85732327669833e-05	1	0	G	1573	Clavibacter	8.06505596745589e-05
40	1	C040_1	752	2.85732327669833e-05	1	0	S	28447	Clavibacter michiganensis	8.06505596745589e-05
40	1	C040_1	755	2.85732327669833e-05	1	0	G	235888	Salinibacterium	8.06505596745589e-05
40	1	C040_1	756	2.85732327669833e-05	1	1	S	2079791	Salinibacterium sp. CGMCC 1.16371	8.06505596745589e-05
40	1	C040_1	757	2.85732327669833e-05	1	0	G	447237	Frondihabitans	8.06505596745589e-05
40	1	C040_1	758	2.85732327669833e-05	1	1	S	1795630	Frondihabitans sp. PAMC 28766	8.06505596745589e-05
40	1	C040_1	759	0.000142866163834916	5	0	F	85020	Dermabacteraceae	0.000403252798372794
40	1	C040_1	760	8.57196983009499e-05	3	0	G	36739	Dermabacter	0.000241951679023677
40	1	C040_1	761	8.57196983009499e-05	3	3	S	1630135	Dermabacter vaginalis	0.000241951679023677
40	1	C040_1	762	5.71464655339666e-05	2	0	G	43668	Brachybacterium	0.000161301119349118
40	1	C040_1	763	2.85732327669833e-05	1	1	S	1331682	Brachybacterium ginsengisoli	8.06505596745589e-05
40	1	C040_1	764	2.85732327669833e-05	1	1	S	1903186	Brachybacterium sp. P6-10-X1	8.06505596745589e-05
40	1	C040_1	765	8.57196983009499e-05	3	0	F	85021	Intrasporangiaceae	0.000241951679023677
40	1	C040_1	766	2.85732327669833e-05	1	0	G	125287	Ornithinimicrobium	8.06505596745589e-05
40	1	C040_1	767	2.85732327669833e-05	1	1	S	2283195	Ornithinimicrobium sp. AMA3305	8.06505596745589e-05
40	1	C040_1	768	2.85732327669833e-05	1	0	G	265976	Serinicoccus	8.06505596745589e-05
40	1	C040_1	769	2.85732327669833e-05	1	1	S	1758689	Serinicoccus sp. JLT9	8.06505596745589e-05
40	1	C040_1	770	2.85732327669833e-05	1	0	G	267408	Arsenicicoccus	8.06505596745589e-05
40	1	C040_1	771	2.85732327669833e-05	1	1	S	1658671	Arsenicicoccus sp. oral taxon 190	8.06505596745589e-05
40	1	C040_1	772	5.71464655339666e-05	2	0	F	85019	Brevibacteriaceae	0.000161301119349118
40	1	C040_1	773	5.71464655339666e-05	2	0	G	1696	Brevibacterium	0.000161301119349118
40	1	C040_1	774	5.71464655339666e-05	2	2	S	629680	Brevibacterium sandarakinum	0.000161301119349118
40	1	C040_1	775	2.85732327669833e-05	1	0	F	85016	Cellulomonadaceae	8.06505596745589e-05
40	1	C040_1	776	2.85732327669833e-05	1	0	G	1707	Cellulomonas	8.06505596745589e-05
40	1	C040_1	777	2.85732327669833e-05	1	0	S	1708	Cellulomonas fimi	8.06505596745589e-05
40	1	C040_1	779	2.85732327669833e-05	1	0	F	125316	Beutenbergiaceae	8.06505596745589e-05
40	1	C040_1	780	2.85732327669833e-05	1	0	G	947525	Miniimonas	8.06505596745589e-05
40	1	C040_1	781	2.85732327669833e-05	1	1	S	2171623	Miniimonas sp. S16	8.06505596745589e-05
40	1	C040_1	782	2.85732327669833e-05	1	0	F	145357	Dermacoccaceae	8.06505596745589e-05
40	1	C040_1	783	2.85732327669833e-05	1	0	G	57495	Dermacoccus	8.06505596745589e-05
40	1	C040_1	784	2.85732327669833e-05	1	1	S	1274	Dermacoccus nishinomiyaensis	8.06505596745589e-05
40	1	C040_1	785	0.00145723487111615	51	9	O	85007	Corynebacteriales	0.0041131785434025
40	1	C040_1	786	0.000571464655339666	20	0	F	1653	Corynebacteriaceae	0.00161301119349118
40	1	C040_1	787	0.000571464655339666	20	2	G	1716	Corynebacterium	0.00161301119349118
40	1	C040_1	788	0.000114292931067933	4	4	S	43770	Corynebacterium striatum	0.000322602238698235
40	1	C040_1	789	8.57196983009499e-05	3	3	S	1737425	Corynebacterium provencense	0.000241951679023677
40	1	C040_1	790	5.71464655339666e-05	2	2	S	38289	Corynebacterium jeikeium	0.000161301119349118
40	1	C040_1	791	2.85732327669833e-05	1	0	S	191493	Corynebacterium sphenisci	8.06505596745589e-05
40	1	C040_1	793	2.85732327669833e-05	1	1	S	1718	Corynebacterium glutamicum	8.06505596745589e-05
40	1	C040_1	794	2.85732327669833e-05	1	1	S	191610	Corynebacterium atypicum	8.06505596745589e-05
40	1	C040_1	795	2.85732327669833e-05	1	0	S	160386	Corynebacterium casei	8.06505596745589e-05
40	1	C040_1	797	2.85732327669833e-05	1	0	S	225326	Corynebacterium halotolerans	8.06505596745589e-05
40	1	C040_1	799	2.85732327669833e-05	1	0	S	1231000	Corynebacterium lactis	8.06505596745589e-05
40	1	C040_1	801	2.85732327669833e-05	1	1	S	43771	Corynebacterium urealyticum	8.06505596745589e-05
40	1	C040_1	802	2.85732327669833e-05	1	0	S	42817	Corynebacterium argentoratense	8.06505596745589e-05
40	1	C040_1	804	2.85732327669833e-05	1	1	S	38302	Corynebacterium mycetoides	8.06505596745589e-05
40	1	C040_1	805	0.000285732327669833	10	2	F	1762	Mycobacteriaceae	0.000806505596745589
40	1	C040_1	806	0.0001714393966019	6	4	G	1763	Mycobacterium	0.000483903358047353
40	1	C040_1	808	2.85732327669833e-05	1	1	S	722731	Mycobacterium shigaense	8.06505596745589e-05
40	1	C040_1	810	5.71464655339666e-05	2	0	G	1866885	Mycolicibacterium	0.000161301119349118
40	1	C040_1	811	2.85732327669833e-05	1	1	S	1804	Mycolicibacterium gilvum	8.06505596745589e-05
40	1	C040_1	812	2.85732327669833e-05	1	1	S	758802	Mycolicibacterium litorale	8.06505596745589e-05
40	1	C040_1	813	0.00025715909490285	9	0	F	85025	Nocardiaceae	0.00072585503707103
40	1	C040_1	814	0.000200012629368883	7	6	G	1827	Rhodococcus	0.000564553917721912
40	1	C040_1	815	2.85732327669833e-05	1	1	S	1990687	Rhodococcus sp. S2-17	8.06505596745589e-05
40	1	C040_1	816	5.71464655339666e-05	2	0	G	1817	Nocardia	0.000161301119349118
40	1	C040_1	817	2.85732327669833e-05	1	1	S	37329	Nocardia farcinica	8.06505596745589e-05
40	1	C040_1	818	2.85732327669833e-05	1	1	S	455432	Nocardia terpenica	8.06505596745589e-05
40	1	C040_1	819	5.71464655339666e-05	2	0	F	85026	Gordoniaceae	0.000161301119349118
40	1	C040_1	820	5.71464655339666e-05	2	0	G	2053	Gordonia	0.000161301119349118
40	1	C040_1	821	2.85732327669833e-05	1	0	S	2054	Gordonia bronchialis	8.06505596745589e-05
40	1	C040_1	823	2.85732327669833e-05	1	1	S	1136941	Gordonia phthalatica	8.06505596745589e-05
40	1	C040_1	824	2.85732327669833e-05	1	0	F	85029	Dietziaceae	8.06505596745589e-05
40	1	C040_1	825	2.85732327669833e-05	1	0	G	37914	Dietzia	8.06505596745589e-05
40	1	C040_1	826	2.85732327669833e-05	1	1	S	499555	Dietzia timorensis	8.06505596745589e-05
40	1	C040_1	827	0.000914343448543465	32	1	O	85009	Propionibacteriales	0.00258081790958588
40	1	C040_1	828	0.000800050517475532	28	1	F	31957	Propionibacteriaceae	0.00225821567088765
40	1	C040_1	829	0.000485744957038716	17	0	G	1912217	Pseudopropionibacterium	0.0013710595144675
40	1	C040_1	830	0.000485744957038716	17	0	S	1750	Pseudopropionibacterium propionicum	0.0013710595144675
40	1	C040_1	832	0.000228585862135866	8	0	G	203133	Propionimicrobium	0.000645204477396471
40	1	C040_1	833	0.000228585862135866	8	8	S	1871034	Propionimicrobium sp. Marseille-P3275	0.000645204477396471
40	1	C040_1	834	2.85732327669833e-05	1	0	G	1912215	Acidipropionibacterium	8.06505596745589e-05
40	1	C040_1	835	2.85732327669833e-05	1	1	S	2057246	Acidipropionibacterium sp. JS278	8.06505596745589e-05
40	1	C040_1	836	2.85732327669833e-05	1	0	G	1912216	Cutibacterium	8.06505596745589e-05
40	1	C040_1	837	2.85732327669833e-05	1	1	S	1747	Cutibacterium acnes	8.06505596745589e-05
40	1	C040_1	838	8.57196983009499e-05	3	0	F	85015	Nocardioidaceae	0.000241951679023677
40	1	C040_1	839	5.71464655339666e-05	2	0	G	116071	Micropruina	0.000161301119349118
40	1	C040_1	840	5.71464655339666e-05	2	2	S	75385	Micropruina glycogenica	0.000161301119349118
40	1	C040_1	841	2.85732327669833e-05	1	0	G	117156	Actinopolymorpha	8.06505596745589e-05
40	1	C040_1	842	2.85732327669833e-05	1	1	S	117157	Actinopolymorpha singaporensis	8.06505596745589e-05
40	1	C040_1	843	0.000742904051941565	26	0	O	85011	Streptomycetales	0.00209691455153853
40	1	C040_1	844	0.000742904051941565	26	0	F	2062	Streptomycetaceae	0.00209691455153853
40	1	C040_1	845	0.000657184353640616	23	8	G	1883	Streptomyces	0.00185496287251485
40	1	C040_1	846	5.71464655339666e-05	2	1	S	68570	Streptomyces albulus	0.000161301119349118
40	1	C040_1	848	5.71464655339666e-05	2	2	S	1561022	Streptomyces sp. CCM_MD2014	0.000161301119349118
40	1	C040_1	849	5.71464655339666e-05	2	0	S	285530	Streptomyces sviceus	0.000161301119349118
40	1	C040_1	851	2.85732327669833e-05	1	0	S	68246	Streptomyces olivoreticuli	8.06505596745589e-05
40	1	C040_1	853	2.85732327669833e-05	1	1	S	1827580	Streptomyces nigra	8.06505596745589e-05
40	1	C040_1	854	2.85732327669833e-05	1	1	S	1812480	Streptomyces sp. fd1-xmd	8.06505596745589e-05
40	1	C040_1	855	2.85732327669833e-05	1	1	S	1661694	Streptomyces sp. Tue 6075	8.06505596745589e-05
40	1	C040_1	856	2.85732327669833e-05	1	1	S	2049881	Streptomyces sp. XZHG99	8.06505596745589e-05
40	1	C040_1	857	2.85732327669833e-05	1	1	S	1969	Streptomyces chartreusis	8.06505596745589e-05
40	1	C040_1	858	2.85732327669833e-05	1	0	S	1950	Streptomyces peucetius	8.06505596745589e-05
40	1	C040_1	861	2.85732327669833e-05	1	0	S	1889	Streptomyces ambofaciens	8.06505596745589e-05
40	1	C040_1	863	2.85732327669833e-05	1	1	S	1907	Streptomyces glaucescens	8.06505596745589e-05
40	1	C040_1	864	8.57196983009499e-05	3	0	G	2063	Kitasatospora	0.000241951679023677
40	1	C040_1	865	5.71464655339666e-05	2	2	S	1894	Kitasatospora aureofaciens	0.000161301119349118
40	1	C040_1	866	2.85732327669833e-05	1	0	S	2066	Kitasatospora setae	8.06505596745589e-05
40	1	C040_1	868	0.000285732327669833	10	0	O	85013	Frankiales	0.000806505596745589
40	1	C040_1	869	0.00025715909490285	9	0	F	74712	Frankiaceae	0.00072585503707103
40	1	C040_1	870	0.00025715909490285	9	0	G	1854	Frankia	0.00072585503707103
40	1	C040_1	871	0.000142866163834916	5	5	S	106370	Frankia casuarinae	0.000403252798372794
40	1	C040_1	872	5.71464655339666e-05	2	2	S	298654	Frankia inefficax	0.000161301119349118
40	1	C040_1	873	5.71464655339666e-05	2	2	S	656024	Frankia symbiont of Datisca glomerata	0.000161301119349118
40	1	C040_1	876	2.85732327669833e-05	1	1	S	1882833	Frankineae bacterium MT45	8.06505596745589e-05
40	1	C040_1	877	0.000200012629368883	7	0	O	85010	Pseudonocardiales	0.000564553917721912
40	1	C040_1	878	0.000200012629368883	7	0	F	2070	Pseudonocardiaceae	0.000564553917721912
40	1	C040_1	879	8.57196983009499e-05	3	1	G	1847	Pseudonocardia	0.000241951679023677
40	1	C040_1	880	5.71464655339666e-05	2	2	S	1690815	Pseudonocardia sp. HH130630-07	0.000161301119349118
40	1	C040_1	881	5.71464655339666e-05	2	0	G	1851	Saccharomonospora	0.000161301119349118
40	1	C040_1	882	2.85732327669833e-05	1	0	S	1852	Saccharomonospora viridis	8.06505596745589e-05
40	1	C040_1	884	2.85732327669833e-05	1	0	S	40988	Saccharomonospora azurea	8.06505596745589e-05
40	1	C040_1	886	2.85732327669833e-05	1	0	G	43356	Kutzneria	8.06505596745589e-05
40	1	C040_1	887	2.85732327669833e-05	1	0	S	43357	Kutzneria albida	8.06505596745589e-05
40	1	C040_1	889	2.85732327669833e-05	1	0	G	65496	Actinoalloteichus	8.06505596745589e-05
40	1	C040_1	890	2.85732327669833e-05	1	1	S	340345	Actinoalloteichus hymeniacidonis	8.06505596745589e-05
40	1	C040_1	891	0.0001714393966019	6	0	O	85012	Streptosporangiales	0.000483903358047353
40	1	C040_1	892	0.000142866163834916	5	0	F	2004	Streptosporangiaceae	0.000403252798372794
40	1	C040_1	893	8.57196983009499e-05	3	3	G	2000	Streptosporangium	0.000241951679023677
40	1	C040_1	894	5.71464655339666e-05	2	0	G	83681	Nonomuraea	0.000161301119349118
40	1	C040_1	895	5.71464655339666e-05	2	2	S	1909395	Nonomuraea sp. ATCC 55076	0.000161301119349118
40	1	C040_1	896	2.85732327669833e-05	1	0	F	83676	Nocardiopsaceae	8.06505596745589e-05
40	1	C040_1	897	2.85732327669833e-05	1	0	G	2013	Nocardiopsis	8.06505596745589e-05
40	1	C040_1	898	2.85732327669833e-05	1	1	S	2014	Nocardiopsis dassonvillei	8.06505596745589e-05
40	1	C040_1	899	5.71464655339666e-05	2	0	O	85008	Micromonosporales	0.000161301119349118
40	1	C040_1	900	5.71464655339666e-05	2	1	F	28056	Micromonosporaceae	0.000161301119349118
40	1	C040_1	901	2.85732327669833e-05	1	0	G	673534	Plantactinospora	8.06505596745589e-05
40	1	C040_1	902	2.85732327669833e-05	1	1	S	2071627	Plantactinospora sp. BB1	8.06505596745589e-05
40	1	C040_1	905	2.85732327669833e-05	1	1	S	1650658	Actinobacteria bacterium IMCC26256	8.06505596745589e-05
40	1	C040_1	907	2.85732327669833e-05	1	0	G	147067	Thermobispora	8.06505596745589e-05
40	1	C040_1	908	2.85732327669833e-05	1	0	S	2006	Thermobispora bispora	8.06505596745589e-05
40	1	C040_1	910	2.85732327669833e-05	1	0	O	1217098	Jiangellales	8.06505596745589e-05
40	1	C040_1	911	2.85732327669833e-05	1	0	F	1217100	Jiangellaceae	8.06505596745589e-05
40	1	C040_1	912	2.85732327669833e-05	1	0	G	281472	Jiangella	8.06505596745589e-05
40	1	C040_1	913	2.85732327669833e-05	1	1	S	1798224	Jiangella sp. DSM 45060	8.06505596745589e-05
40	1	C040_1	914	2.85732327669833e-05	1	0	O	85014	Glycomycetales	8.06505596745589e-05
40	1	C040_1	915	2.85732327669833e-05	1	0	F	85034	Glycomycetaceae	8.06505596745589e-05
40	1	C040_1	916	2.85732327669833e-05	1	0	G	283810	Stackebrandtia	8.06505596745589e-05
40	1	C040_1	917	2.85732327669833e-05	1	0	S	283811	Stackebrandtia nassauensis	8.06505596745589e-05
40	1	C040_1	919	0.0402025385031455	1407	25	C	84998	Coriobacteriia	0.113475337462104
40	1	C040_1	920	0.0374595081575151	1311	0	O	1643822	Eggerthellales	0.105732883733347
40	1	C040_1	921	0.0374595081575151	1311	40	F	1643826	Eggerthellaceae	0.105732883733347
40	1	C040_1	922	0.0212013387131016	742	34	G	644652	Gordonibacter	0.0598427152785227
40	1	C040_1	923	0.0184868816002382	647	0	S	471189	Gordonibacter pamelaeae	0.0521809121094396
40	1	C040_1	925	0.0012000757762133	42	42	S	1335613	Gordonibacter urolithinfaciens	0.00338732350633147
40	1	C040_1	926	0.000542891422572682	19	19	S	1841863	Gordonibacter massiliensis	0.00153236063381662
40	1	C040_1	927	0.00682900263130901	239	0	G	84111	Eggerthella	0.0192754837622196
40	1	C040_1	928	0.00602895211383347	211	145	S	84112	Eggerthella lenta	0.0170172680913319
40	1	C040_1	930	0.000800050517475532	28	28	S	502558	Eggerthella sp. YY7918	0.00225821567088765
40	1	C040_1	931	0.00482887633762018	169	0	G	447020	Adlercreutzia	0.0136299445850004
40	1	C040_1	932	0.00482887633762018	169	0	S	446660	Adlercreutzia equolifaciens	0.0136299445850004
40	1	C040_1	934	0.00305733590606721	107	0	G	1981050	Phoenicibacter	0.0086296098851778
40	1	C040_1	935	0.00305733590606721	107	107	S	1944646	Phoenicibacter massiliensis	0.0086296098851778
40	1	C040_1	936	0.000200012629368883	7	0	G	79603	Denitrobacterium	0.000564553917721912
40	1	C040_1	937	0.000200012629368883	7	7	S	79604	Denitrobacterium detoxificans	0.000564553917721912
40	1	C040_1	938	0.0001714393966019	6	0	G	84108	Slackia	0.000483903358047353
40	1	C040_1	939	0.0001714393966019	6	0	S	84110	Slackia heliotrinireducens	0.000483903358047353
40	1	C040_1	941	2.85732327669833e-05	1	0	G	84162	Cryptobacterium	8.06505596745589e-05
40	1	C040_1	942	2.85732327669833e-05	1	0	S	84163	Cryptobacterium curtum	8.06505596745589e-05
40	1	C040_1	944	0.00202869952645581	71	9	O	84999	Coriobacteriales	0.00572618973689368
40	1	C040_1	945	0.0010286363796114	36	1	F	84107	Coriobacteriaceae	0.00290342014828412
40	1	C040_1	946	0.000628611120873632	22	0	G	102106	Collinsella	0.0017743123128403
40	1	C040_1	947	0.000628611120873632	22	22	S	74426	Collinsella aerofaciens	0.0017743123128403
40	1	C040_1	949	0.000228585862135866	8	8	S	1531429	Coriobacteriaceae bacterium 68-1-3	0.000645204477396471
40	1	C040_1	950	0.000142866163834916	5	0	G	33870	Coriobacterium	0.000403252798372794
40	1	C040_1	951	0.000142866163834916	5	0	S	33871	Coriobacterium glomerans	0.000403252798372794
40	1	C040_1	953	0.000742904051941565	26	0	F	1643824	Atopobiaceae	0.00209691455153853
40	1	C040_1	954	0.000542891422572682	19	0	G	133925	Olsenella	0.00153236063381662
40	1	C040_1	955	0.000200012629368883	7	7	S	1805478	Olsenella sp. Marseille-P2300	0.000564553917721912
40	1	C040_1	956	0.0001714393966019	6	6	S	604330	Olsenella umbonata	0.000483903358047353
40	1	C040_1	957	0.000114292931067933	4	0	S	133926	Olsenella uli	0.000322602238698235
40	1	C040_1	959	5.71464655339666e-05	2	2	S	712411	Olsenella sp. oral taxon 807	0.000161301119349118
40	1	C040_1	960	0.0001714393966019	6	0	G	1935188	Libanicoccus	0.000483903358047353
40	1	C040_1	961	0.0001714393966019	6	6	S	1871022	Libanicoccus massiliensis	0.000483903358047353
40	1	C040_1	962	2.85732327669833e-05	1	0	G	1380	Atopobium	8.06505596745589e-05
40	1	C040_1	963	2.85732327669833e-05	1	0	S	1382	Atopobium parvulum	8.06505596745589e-05
40	1	C040_1	966	2.85732327669833e-05	1	1	S	1848755	Actinobacteria bacterium IMCC26077	8.06505596745589e-05
40	1	C040_1	988	0.000885770215776482	31	4	P	544448	Tenericutes	0.00250016734991132
40	1	C040_1	989	0.000685757586407599	24	2	C	31969	Mollicutes	0.00193561343218941
40	1	C040_1	990	0.000371452025970783	13	0	O	2085	Mycoplasmatales	0.00104845727576927
40	1	C040_1	991	0.000371452025970783	13	0	F	2092	Mycoplasmataceae	0.00104845727576927
40	1	C040_1	992	0.000371452025970783	13	8	G	2093	Mycoplasma	0.00104845727576927
40	1	C040_1	993	8.57196983009499e-05	3	0	S	2118	Mycoplasma mobile	0.000241951679023677
40	1	C040_1	995	2.85732327669833e-05	1	1	S	2096	Mycoplasma gallisepticum	8.06505596745589e-05
40	1	C040_1	996	2.85732327669833e-05	1	1	S	2100	Mycoplasma hyorhinis	8.06505596745589e-05
40	1	C040_1	997	0.000200012629368883	7	0	O	186328	Entomoplasmatales	0.000564553917721912
40	1	C040_1	998	0.0001714393966019	6	0	F	2131	Spiroplasmataceae	0.000483903358047353
40	1	C040_1	999	0.0001714393966019	6	6	G	2132	Spiroplasma	0.000483903358047353
40	1	C040_1	1000	2.85732327669833e-05	1	0	F	33925	Entomoplasmataceae	8.06505596745589e-05
40	1	C040_1	1001	2.85732327669833e-05	1	0	G	46239	Mesoplasma	8.06505596745589e-05
40	1	C040_1	1002	2.85732327669833e-05	1	0	S	138853	Mesoplasma lactucae	8.06505596745589e-05
40	1	C040_1	1004	5.71464655339666e-05	2	0	O	186329	Acholeplasmatales	0.000161301119349118
40	1	C040_1	1005	5.71464655339666e-05	2	0	F	2146	Acholeplasmataceae	0.000161301119349118
40	1	C040_1	1006	5.71464655339666e-05	2	0	G	2147	Acholeplasma	0.000161301119349118
40	1	C040_1	1007	5.71464655339666e-05	2	2	S	61635	Acholeplasma brassicae	0.000161301119349118
40	1	C040_1	1008	8.57196983009499e-05	3	0	G	1912503	Candidatus Izimaplasma	0.000241951679023677
40	1	C040_1	1009	8.57196983009499e-05	3	3	S	1541959	Candidatus Izimaplasma sp. HR1	0.000241951679023677
40	1	C040_1	1011	0.000285732327669833	10	2	P	1117	Cyanobacteria	0.000806505596745589
40	1	C040_1	1012	0.000114292931067933	4	0	O	1890424	Synechococcales	0.000322602238698235
40	1	C040_1	1013	8.57196983009499e-05	3	0	F	1890426	Synechococcaceae	0.000241951679023677
40	1	C040_1	1014	8.57196983009499e-05	3	0	G	167375	Cyanobium	0.000241951679023677
40	1	C040_1	1015	8.57196983009499e-05	3	3	S	1851505	Cyanobium sp. NIES-981	0.000241951679023677
40	1	C040_1	1016	2.85732327669833e-05	1	0	F	2303730	Prochlorotrichaceae	8.06505596745589e-05
40	1	C040_1	1017	2.85732327669833e-05	1	0	G	170610	Halomicronema	8.06505596745589e-05
40	1	C040_1	1018	2.85732327669833e-05	1	0	S	1209493	Halomicronema hongdechloris	8.06505596745589e-05
40	1	C040_1	1021	2.85732327669833e-05	1	0	O	1118	Chroococcales	8.06505596745589e-05
40	1	C040_1	1022	2.85732327669833e-05	1	0	F	1890449	Microcystaceae	8.06505596745589e-05
40	1	C040_1	1023	2.85732327669833e-05	1	0	G	1125	Microcystis	8.06505596745589e-05
40	1	C040_1	1024	2.85732327669833e-05	1	0	S	1126	Microcystis aeruginosa	8.06505596745589e-05
40	1	C040_1	1026	2.85732327669833e-05	1	0	O	1150	Oscillatoriales	8.06505596745589e-05
40	1	C040_1	1027	2.85732327669833e-05	1	0	F	1892249	Cyanothecaceae	8.06505596745589e-05
40	1	C040_1	1028	2.85732327669833e-05	1	0	G	43988	Cyanothece	8.06505596745589e-05
40	1	C040_1	1029	2.85732327669833e-05	1	1	S	43989	Cyanothece sp. ATCC 51142	8.06505596745589e-05
40	1	C040_1	1030	2.85732327669833e-05	1	0	O	1161	Nostocales	8.06505596745589e-05
40	1	C040_1	1031	2.85732327669833e-05	1	0	F	1162	Nostocaceae	8.06505596745589e-05
40	1	C040_1	1032	2.85732327669833e-05	1	0	G	1163	Anabaena	8.06505596745589e-05
40	1	C040_1	1033	2.85732327669833e-05	1	0	S	1165	Anabaena cylindrica	8.06505596745589e-05
40	1	C040_1	1035	2.85732327669833e-05	1	0	C	307596	Gloeobacteria	8.06505596745589e-05
40	1	C040_1	1036	2.85732327669833e-05	1	0	O	307595	Gloeobacterales	8.06505596745589e-05
40	1	C040_1	1037	2.85732327669833e-05	1	0	F	1890422	Gloeobacteraceae	8.06505596745589e-05
40	1	C040_1	1038	2.85732327669833e-05	1	0	G	33071	Gloeobacter	8.06505596745589e-05
40	1	C040_1	1039	2.85732327669833e-05	1	0	S	1416614	Gloeobacter kilaueensis	8.06505596745589e-05
40	1	C040_1	1041	0.000200012629368883	7	0	P	200795	Chloroflexi	0.000564553917721912
40	1	C040_1	1042	0.000114292931067933	4	0	C	292625	Anaerolineae	0.000322602238698235
40	1	C040_1	1043	0.000114292931067933	4	0	O	292629	Anaerolineales	0.000322602238698235
40	1	C040_1	1044	0.000114292931067933	4	2	F	292628	Anaerolineaceae	0.000322602238698235
40	1	C040_1	1045	5.71464655339666e-05	2	0	G	2019482	Brevefilum	0.000161301119349118
40	1	C040_1	1046	5.71464655339666e-05	2	2	S	1986204	Brevefilum fermentans	0.000161301119349118
40	1	C040_1	1047	8.57196983009499e-05	3	0	C	301297	Dehalococcoidia	0.000241951679023677
40	1	C040_1	1048	5.71464655339666e-05	2	0	O	1202465	Dehalococcoidales	0.000161301119349118
40	1	C040_1	1049	5.71464655339666e-05	2	0	F	1202464	Dehalococcoidaceae	0.000161301119349118
40	1	C040_1	1050	5.71464655339666e-05	2	0	G	61434	Dehalococcoides	0.000161301119349118
40	1	C040_1	1051	5.71464655339666e-05	2	0	S	61435	Dehalococcoides mccartyi	0.000161301119349118
40	1	C040_1	1053	2.85732327669833e-05	1	0	G	670486	Dehalogenimonas	8.06505596745589e-05
40	1	C040_1	1054	2.85732327669833e-05	1	0	S	552810	Dehalogenimonas lykanthroporepellens	8.06505596745589e-05
40	1	C040_1	1056	2.85732327669833e-05	1	0	P	67819	Armatimonadetes	8.06505596745589e-05
40	1	C040_1	1057	2.85732327669833e-05	1	0	C	1077257	Chthonomonadetes	8.06505596745589e-05
40	1	C040_1	1058	2.85732327669833e-05	1	0	O	1077263	Chthonomonadales	8.06505596745589e-05
40	1	C040_1	1059	2.85732327669833e-05	1	0	F	1077264	Chthonomonadaceae	8.06505596745589e-05
40	1	C040_1	1060	2.85732327669833e-05	1	0	G	1077265	Chthonomonas	8.06505596745589e-05
40	1	C040_1	1061	2.85732327669833e-05	1	0	S	454171	Chthonomonas calidirosea	8.06505596745589e-05
40	1	C040_1	1063	2.85732327669833e-05	1	0	P	2138240	Coprothermobacterota	8.06505596745589e-05
40	1	C040_1	1064	2.85732327669833e-05	1	0	C	2138243	Coprothermobacteria	8.06505596745589e-05
40	1	C040_1	1065	2.85732327669833e-05	1	0	O	2138246	Coprothermobacterales	8.06505596745589e-05
40	1	C040_1	1066	2.85732327669833e-05	1	0	F	2138247	Coprothermobacteraceae	8.06505596745589e-05
40	1	C040_1	1067	2.85732327669833e-05	1	0	G	68335	Coprothermobacter	8.06505596745589e-05
40	1	C040_1	1068	2.85732327669833e-05	1	0	S	35786	Coprothermobacter proteolyticus	8.06505596745589e-05
40	1	C040_1	1072	6.36191599526713	222653	536	P	976	Bacteroidetes	17.9570890632196
40	1	C040_1	1073	6.33965744694165	221874	11	C	200643	Bacteroidia	17.8942622772331
40	1	C040_1	1074	6.33925742168291	221860	4202	O	171549	Bacteroidales	17.8931331693976
40	1	C040_1	1075	5.08217804609948	177865	0	F	815	Bacteroidaceae	14.3449117965154
40	1	C040_1	1076	5.08217804609948	177865	5791	G	816	Bacteroides	14.3449117965154
40	1	C040_1	1077	1.34688504617006	47138	31715	S	821	Bacteroides vulgatus	3.80170608193936
40	1	C040_1	1079	1.01663562184927	35580	35580	S	47678	Bacteroides caccae	2.8695469132208
40	1	C040_1	1080	0.842853220160473	29498	29498	S	246787	Bacteroides cellulosilyticus	2.37903020928014
40	1	C040_1	1081	0.574521991245733	20107	14330	S	818	Bacteroides thetaiotaomicron	1.62164080337635
40	1	C040_1	1083	0.436856155774407	15289	15254	S	28116	Bacteroides ovatus	1.23306640686433
40	1	C040_1	1085	0.409654438180239	14337	14337	S	1796613	Bacteroides caecimuris	1.15628707405415
40	1	C040_1	1086	0.170982224877628	5984	1855	S	817	Bacteroides fragilis	0.48261294909256
40	1	C040_1	1090	0.0424312506589702	1485	0	S	357276	Bacteroides dorei	0.11976608111672
40	1	C040_1	1092	0.0372594955281462	1304	0	S	290053	Bacteroides helcogenes	0.105168329815625
40	1	C040_1	1094	0.0201441291007232	705	705	S	28113	Bacteroides heparinolyticus	0.056858644570564
40	1	C040_1	1095	0.0095720329769394	335	0	S	376805	Bacteroides salanitronis	0.0270179374909772
40	1	C040_1	1097	0.00814337133859024	285	285	S	28119	Bacteroides zoogleoformans	0.0229854095072493
40	1	C040_1	1098	0.000771477284708549	27	0	S	151276	Bacteroides coprosuis	0.00217756511121309
40	1	C040_1	1100	0.40065386985864	14022	0	F	1853231	Odoribacteraceae	1.13088214775666
40	1	C040_1	1101	0.40065386985864	14022	0	G	283168	Odoribacter	1.13088214775666
40	1	C040_1	1102	0.40065386985864	14022	13992	S	28118	Odoribacter splanchnicus	1.13088214775666
40	1	C040_1	1104	0.396225018779757	13867	6	F	2005525	Tannerellaceae	1.11838131100711
40	1	C040_1	1105	0.395710700589952	13849	5563	G	375288	Parabacteroides	1.11692960093297
40	1	C040_1	1106	0.124665014562348	4363	4363	S	2025876	Parabacteroides sp. CT06	0.3518783918601
40	1	C040_1	1107	0.112092792144875	3923	0	S	823	Parabacteroides distasonis	0.316392145603294
40	1	C040_1	1109	0.000342878793203799	12	6	G	195950	Tannerella	0.000967806716094706
40	1	C040_1	1110	0.000114292931067933	4	1	S	28112	Tannerella forsythia	0.000322602238698235
40	1	C040_1	1113	5.71464655339666e-05	2	2	S	712710	Tannerella sp. oral taxon HOT-286	0.000161301119349118
40	1	C040_1	1114	0.317648628670553	11117	0	F	171550	Rikenellaceae	0.896592271902071
40	1	C040_1	1115	0.317620055437786	11116	236	G	239759	Alistipes	0.896511621342396
40	1	C040_1	1116	0.28244640590163	9885	0	S	328814	Alistipes shahii	0.797230782383014
40	1	C040_1	1118	0.0284303666031484	995	0	S	214856	Alistipes finegoldii	0.0802473068761861
40	1	C040_1	1120	2.85732327669833e-05	1	0	G	1611681	Mucinivorans	8.06505596745589e-05
40	1	C040_1	1121	2.85732327669833e-05	1	1	S	1433126	Mucinivorans hirudinis	8.06505596745589e-05
40	1	C040_1	1122	0.011915038063832	417	0	F	2005519	Barnesiellaceae	0.033631283384291
40	1	C040_1	1123	0.011915038063832	417	0	G	397864	Barnesiella	0.033631283384291
40	1	C040_1	1124	0.011915038063832	417	0	S	397865	Barnesiella viscericola	0.033631283384291
40	1	C040_1	1126	0.00694329556237694	243	0	F	171552	Prevotellaceae	0.0195980860009178
40	1	C040_1	1127	0.00694329556237694	243	64	G	838	Prevotella	0.0195980860009178
40	1	C040_1	1128	0.0024001515524266	84	0	S	52227	Prevotella dentalis	0.00677464701266294
40	1	C040_1	1130	0.00105720961237838	37	0	S	589436	Prevotella fusca	0.00298407070795868
40	1	C040_1	1132	0.000942916681310449	33	33	S	28131	Prevotella intermedia	0.00266146846926044
40	1	C040_1	1133	0.000371452025970783	13	0	S	589437	Prevotella scopos	0.00104845727576927
40	1	C040_1	1135	8.57196983009499e-05	3	0	S	839	Prevotella ruminicola	0.000241951679023677
40	1	C040_1	1137	8.57196983009499e-05	3	3	S	76123	Prevotella enoeca	0.000241951679023677
40	1	C040_1	1138	5.71464655339666e-05	2	0	S	652716	Prevotella sp. oral taxon 299	0.000161301119349118
40	1	C040_1	1140	5.71464655339666e-05	2	2	S	1177574	Prevotella jejuni	0.000161301119349118
40	1	C040_1	1141	2.85732327669833e-05	1	0	S	28129	Prevotella denticola	8.06505596745589e-05
40	1	C040_1	1143	2.85732327669833e-05	1	1	S	28132	Prevotella melaninogenica	8.06505596745589e-05
40	1	C040_1	1144	0.00220013892305771	77	0	F	2005473	Muribaculaceae	0.00621009309494103
40	1	C040_1	1145	0.00220013892305771	77	0	G	1918540	Muribaculum	0.00621009309494103
40	1	C040_1	1146	0.00220013892305771	77	77	S	1796646	Muribaculum intestinale	0.00621009309494103
40	1	C040_1	1147	0.00105720961237838	37	1	F	171551	Porphyromonadaceae	0.00298407070795868
40	1	C040_1	1148	0.000571464655339666	20	2	G	836	Porphyromonas	0.00161301119349118
40	1	C040_1	1149	0.000285732327669833	10	0	S	28123	Porphyromonas asaccharolytica	0.000806505596745589
40	1	C040_1	1151	0.000228585862135866	8	8	S	393921	Porphyromonas crevioricanis	0.000645204477396471
40	1	C040_1	1152	0.000457171724271733	16	0	G	307628	Petrimonas	0.00129040895479294
40	1	C040_1	1153	0.000457171724271733	16	16	S	1642646	Petrimonas mucosa	0.00129040895479294
40	1	C040_1	1154	0.00025715909490285	9	0	F	2005523	Paludibacteraceae	0.00072585503707103
40	1	C040_1	1155	0.00025715909490285	9	0	G	346096	Paludibacter	0.00072585503707103
40	1	C040_1	1156	0.00025715909490285	9	0	S	185300	Paludibacter propionicigenes	0.00072585503707103
40	1	C040_1	1159	5.71464655339666e-05	2	0	G	511434	Candidatus Azobacteroides	0.000161301119349118
40	1	C040_1	1160	5.71464655339666e-05	2	0	S	511435	Candidatus Azobacteroides pseudotrichonymphae	0.000161301119349118
40	1	C040_1	1163	2.85732327669833e-05	1	1	S	1400053	Bacteroidales bacterium CF	8.06505596745589e-05
40	1	C040_1	1164	2.85732327669833e-05	1	0	F	2005520	Dysgonamonadaceae	8.06505596745589e-05
40	1	C040_1	1165	2.85732327669833e-05	1	0	G	294702	Proteiniphilum	8.06505596745589e-05
40	1	C040_1	1166	2.85732327669833e-05	1	1	S	1642647	Proteiniphilum saccharofermentans	8.06505596745589e-05
40	1	C040_1	1167	8.57196983009499e-05	3	0	O	1970189	Marinilabiliales	0.000241951679023677
40	1	C040_1	1168	8.57196983009499e-05	3	0	F	558415	Marinilabiliaceae	0.000241951679023677
40	1	C040_1	1169	8.57196983009499e-05	3	0	G	1193324	Alkalitalea	0.000241951679023677
40	1	C040_1	1170	8.57196983009499e-05	3	3	S	889453	Alkalitalea saponilacus	0.000241951679023677
40	1	C040_1	1171	0.00662899000194012	232	0	C	117743	Flavobacteriia	0.0187109298444977
40	1	C040_1	1172	0.00662899000194012	232	1	O	200644	Flavobacteriales	0.0187109298444977
40	1	C040_1	1173	0.00657184353640616	230	2	F	49546	Flavobacteriaceae	0.0185496287251485
40	1	C040_1	1174	0.00477172987208621	167	0	G	28250	Ornithobacterium	0.0134686434656513
40	1	C040_1	1175	0.00477172987208621	167	1	S	28251	Ornithobacterium rhinotracheale	0.0134686434656513
40	1	C040_1	1177	0.00157152780218408	55	0	G	59732	Chryseobacterium	0.00443578078210074
40	1	C040_1	1178	0.00157152780218408	55	55	S	1324352	Chryseobacterium gallinarum	0.00443578078210074
40	1	C040_1	1179	2.85732327669833e-05	1	0	G	1016	Capnocytophaga	8.06505596745589e-05
40	1	C040_1	1180	2.85732327669833e-05	1	1	S	1848904	Capnocytophaga stomatis	8.06505596745589e-05
40	1	C040_1	1181	2.85732327669833e-05	1	0	G	34084	Riemerella	8.06505596745589e-05
40	1	C040_1	1182	2.85732327669833e-05	1	0	S	34085	Riemerella anatipestifer	8.06505596745589e-05
40	1	C040_1	1184	2.85732327669833e-05	1	0	G	292691	Gramella	8.06505596745589e-05
40	1	C040_1	1185	2.85732327669833e-05	1	1	S	1250205	Gramella sp. MAR_2010_147	8.06505596745589e-05
40	1	C040_1	1186	2.85732327669833e-05	1	0	G	76831	Myroides	8.06505596745589e-05
40	1	C040_1	1187	2.85732327669833e-05	1	1	S	76832	Myroides odoratimimus	8.06505596745589e-05
40	1	C040_1	1188	2.85732327669833e-05	1	1	G	363408	Nonlabens	8.06505596745589e-05
40	1	C040_1	1189	2.85732327669833e-05	1	0	G	112040	Zobellia	8.06505596745589e-05
40	1	C040_1	1190	2.85732327669833e-05	1	1	S	63186	Zobellia galactanivorans	8.06505596745589e-05
40	1	C040_1	1191	2.85732327669833e-05	1	0	F	39782	Blattabacteriaceae	8.06505596745589e-05
40	1	C040_1	1192	2.85732327669833e-05	1	1	G	34098	Blattabacterium	8.06505596745589e-05
40	1	C040_1	1193	0.0001714393966019	6	0	C	768503	Cytophagia	0.000483903358047353
40	1	C040_1	1194	0.0001714393966019	6	0	O	768507	Cytophagales	0.000483903358047353
40	1	C040_1	1195	0.000114292931067933	4	0	F	1853232	Hymenobacteraceae	0.000322602238698235
40	1	C040_1	1196	5.71464655339666e-05	2	0	G	89966	Hymenobacter	0.000161301119349118
40	1	C040_1	1197	2.85732327669833e-05	1	1	S	1385664	Hymenobacter sp. DG25B	8.06505596745589e-05
40	1	C040_1	1198	2.85732327669833e-05	1	0	S	1446467	Hymenobacter swuensis	8.06505596745589e-05
40	1	C040_1	1200	5.71464655339666e-05	2	2	G	323449	Pontibacter	0.000161301119349118
40	1	C040_1	1201	2.85732327669833e-05	1	0	F	89373	Cytophagaceae	8.06505596745589e-05
40	1	C040_1	1202	2.85732327669833e-05	1	0	G	120831	Dyadobacter	8.06505596745589e-05
40	1	C040_1	1203	2.85732327669833e-05	1	0	S	94254	Dyadobacter fermentans	8.06505596745589e-05
40	1	C040_1	1205	2.85732327669833e-05	1	0	F	1501348	Amoebophilaceae	8.06505596745589e-05
40	1	C040_1	1206	2.85732327669833e-05	1	1	G	273135	Candidatus Cardinium	8.06505596745589e-05
40	1	C040_1	1207	8.57196983009499e-05	3	0	C	1853228	Chitinophagia	0.000241951679023677
40	1	C040_1	1208	8.57196983009499e-05	3	0	O	1853229	Chitinophagales	0.000241951679023677
40	1	C040_1	1209	8.57196983009499e-05	3	0	F	563835	Chitinophagaceae	0.000241951679023677
40	1	C040_1	1210	5.71464655339666e-05	2	1	G	79328	Chitinophaga	0.000161301119349118
40	1	C040_1	1211	2.85732327669833e-05	1	1	S	2033437	Chitinophaga sp. MD30	8.06505596745589e-05
40	1	C040_1	1212	2.85732327669833e-05	1	0	G	649460	Filimonas	8.06505596745589e-05
40	1	C040_1	1213	2.85732327669833e-05	1	1	S	477680	Filimonas lacunae	8.06505596745589e-05
40	1	C040_1	1214	5.71464655339666e-05	2	0	C	117747	Sphingobacteriia	0.000161301119349118
40	1	C040_1	1215	5.71464655339666e-05	2	0	O	200666	Sphingobacteriales	0.000161301119349118
40	1	C040_1	1216	5.71464655339666e-05	2	0	F	84566	Sphingobacteriaceae	0.000161301119349118
40	1	C040_1	1217	5.71464655339666e-05	2	0	G	84567	Pedobacter	0.000161301119349118
40	1	C040_1	1218	5.71464655339666e-05	2	2	S	188932	Pedobacter cryoconitis	0.000161301119349118
40	1	C040_1	1219	0.192269283289031	6729	73	P	1224	Proteobacteria	0.542697616050107
40	1	C040_1	1220	0.105292362746333	3685	32	C	1236	Gammaproteobacteria	0.297197312400749
40	1	C040_1	1221	0.0535462382053267	1874	0	O	135625	Pasteurellales	0.151139148830123
40	1	C040_1	1222	0.0535462382053267	1874	22	F	712	Pasteurellaceae	0.151139148830123
40	1	C040_1	1223	0.0523461624291134	1832	32	G	724	Haemophilus	0.147751825323792
40	1	C040_1	1224	0.0471172608327554	1649	332	S	729	Haemophilus parainfluenzae	0.132992772903348
40	1	C040_1	1226	0.0025715909490285	90	90	S	726	Haemophilus haemolyticus	0.0072585503707103
40	1	C040_1	1227	0.000942916681310449	33	33	S	249188	Haemophilus pittmaniae	0.00266146846926044
40	1	C040_1	1228	0.000628611120873632	22	18	S	727	Haemophilus influenzae	0.0017743123128403
40	1	C040_1	1232	0.0001714393966019	6	6	S	712310	Haemophilus sp. oral taxon 036	0.000483903358047353
40	1	C040_1	1233	0.000314305560436816	11	0	G	416916	Aggregatibacter	0.000887156156420148
40	1	C040_1	1234	0.0001714393966019	6	5	S	732	Aggregatibacter aphrophilus	0.000483903358047353
40	1	C040_1	1236	0.000142866163834916	5	0	S	739	Aggregatibacter segnis	0.000403252798372794
40	1	C040_1	1238	8.57196983009499e-05	3	3	G	713	Actinobacillus	0.000241951679023677
40	1	C040_1	1239	8.57196983009499e-05	3	0	G	75984	Mannheimia	0.000241951679023677
40	1	C040_1	1240	5.71464655339666e-05	2	2	S	75985	Mannheimia haemolytica	0.000161301119349118
40	1	C040_1	1241	2.85732327669833e-05	1	1	S	85404	Mannheimia varigena	8.06505596745589e-05
40	1	C040_1	1242	5.71464655339666e-05	2	1	G	745	Pasteurella	0.000161301119349118
40	1	C040_1	1243	2.85732327669833e-05	1	1	S	747	Pasteurella multocida	8.06505596745589e-05
40	1	C040_1	1244	2.85732327669833e-05	1	0	G	2094023	Glaesserella	8.06505596745589e-05
40	1	C040_1	1245	2.85732327669833e-05	1	1	S	738	Glaesserella parasuis	8.06505596745589e-05
40	1	C040_1	1246	0.0482887633762018	1690	10	O	91347	Enterobacterales	0.136299445850004
40	1	C040_1	1247	0.0476315790225611	1667	146	F	543	Enterobacteriaceae	0.13444448297749
40	1	C040_1	1248	0.0426312632883391	1492	61	G	561	Escherichia	0.120330635034442
40	1	C040_1	1249	0.0406311369946502	1422	1402	S	562	Escherichia coli	0.114685095857223
40	1	C040_1	1264	8.57196983009499e-05	3	0	S	564	Escherichia fergusonii	0.000241951679023677
40	1	C040_1	1266	8.57196983009499e-05	3	3	S	208962	Escherichia albertii	0.000241951679023677
40	1	C040_1	1267	8.57196983009499e-05	3	3	S	1499973	Escherichia marmotae	0.000241951679023677
40	1	C040_1	1268	0.000200012629368883	7	2	G	544	Citrobacter	0.000564553917721912
40	1	C040_1	1270	8.57196983009499e-05	3	3	S	546	Citrobacter freundii	0.000241951679023677
40	1	C040_1	1271	2.85732327669833e-05	1	1	S	545	Citrobacter koseri	8.06505596745589e-05
40	1	C040_1	1272	2.85732327669833e-05	1	1	S	67824	Citrobacter farmeri	8.06505596745589e-05
40	1	C040_1	1273	0.000142866163834916	5	0	G	590	Salmonella	0.000403252798372794
40	1	C040_1	1274	0.000142866163834916	5	4	S	28901	Salmonella enterica	0.000403252798372794
40	1	C040_1	1278	8.57196983009499e-05	3	2	G	570	Klebsiella	0.000241951679023677
40	1	C040_1	1279	2.85732327669833e-05	1	1	S	573	Klebsiella pneumoniae	8.06505596745589e-05
40	1	C040_1	1280	8.57196983009499e-05	3	0	G	1330546	Pluralibacter	0.000241951679023677
40	1	C040_1	1281	8.57196983009499e-05	3	3	S	1334193	Enterobacter lignolyticus	0.000241951679023677
40	1	C040_1	1282	8.57196983009499e-05	3	2	G	160674	Raoultella	0.000241951679023677
40	1	C040_1	1283	2.85732327669833e-05	1	1	S	54291	Raoultella ornithinolytica	8.06505596745589e-05
40	1	C040_1	1284	5.71464655339666e-05	2	1	G	547	Enterobacter	0.000161301119349118
40	1	C040_1	1286	2.85732327669833e-05	1	1	S	550	Enterobacter cloacae	8.06505596745589e-05
40	1	C040_1	1289	5.71464655339666e-05	2	2	S	693444	Enterobacteriaceae bacterium strain FGI 57	0.000161301119349118
40	1	C040_1	1290	2.85732327669833e-05	1	0	G	158483	Cedecea	8.06505596745589e-05
40	1	C040_1	1291	2.85732327669833e-05	1	1	S	158822	Cedecea neteri	8.06505596745589e-05
40	1	C040_1	1292	2.85732327669833e-05	1	0	G	620	Shigella	8.06505596745589e-05
40	1	C040_1	1293	2.85732327669833e-05	1	0	S	623	Shigella flexneri	8.06505596745589e-05
40	1	C040_1	1296	2.85732327669833e-05	1	0	G	929812	Gibbsiella	8.06505596745589e-05
40	1	C040_1	1297	2.85732327669833e-05	1	1	S	929813	Gibbsiella quercinecans	8.06505596745589e-05
40	1	C040_1	1298	2.85732327669833e-05	1	0	G	579	Kluyvera	8.06505596745589e-05
40	1	C040_1	1299	2.85732327669833e-05	1	1	S	61648	Kluyvera intermedia	8.06505596745589e-05
40	1	C040_1	1300	0.000114292931067933	4	1	F	1903411	Yersiniaceae	0.000322602238698235
40	1	C040_1	1301	5.71464655339666e-05	2	0	G	1565532	Rouxiella	0.000161301119349118
40	1	C040_1	1302	5.71464655339666e-05	2	2	S	1805933	Rouxiella sp. ERMR1:05	0.000161301119349118
40	1	C040_1	1303	2.85732327669833e-05	1	1	G	629	Yersinia	8.06505596745589e-05
40	1	C040_1	1304	8.57196983009499e-05	3	0	F	1903409	Erwiniaceae	0.000241951679023677
40	1	C040_1	1305	8.57196983009499e-05	3	1	G	53335	Pantoea	0.000241951679023677
40	1	C040_1	1306	2.85732327669833e-05	1	1	S	470934	Pantoea vagans	8.06505596745589e-05
40	1	C040_1	1307	2.85732327669833e-05	1	1	S	665914	Pantoea gaviniae	8.06505596745589e-05
40	1	C040_1	1308	8.57196983009499e-05	3	0	F	1903412	Hafniaceae	0.000241951679023677
40	1	C040_1	1309	8.57196983009499e-05	3	0	G	82982	Obesumbacterium	0.000241951679023677
40	1	C040_1	1310	8.57196983009499e-05	3	3	S	82983	Obesumbacterium proteus	0.000241951679023677
40	1	C040_1	1311	5.71464655339666e-05	2	0	F	1903410	Pectobacteriaceae	0.000161301119349118
40	1	C040_1	1312	2.85732327669833e-05	1	0	G	84565	Sodalis	8.06505596745589e-05
40	1	C040_1	1313	2.85732327669833e-05	1	1	S	1239307	Sodalis praecaptivus	8.06505596745589e-05
40	1	C040_1	1314	2.85732327669833e-05	1	0	G	204037	Dickeya	8.06505596745589e-05
40	1	C040_1	1315	2.85732327669833e-05	1	1	S	1089444	Dickeya solani	8.06505596745589e-05
40	1	C040_1	1316	2.85732327669833e-05	1	0	F	1903414	Morganellaceae	8.06505596745589e-05
40	1	C040_1	1317	2.85732327669833e-05	1	0	G	29487	Photorhabdus	8.06505596745589e-05
40	1	C040_1	1318	2.85732327669833e-05	1	1	S	291112	Photorhabdus asymbiotica	8.06505596745589e-05
40	1	C040_1	1319	0.0010286363796114	36	0	O	72274	Pseudomonadales	0.00290342014828412
40	1	C040_1	1320	0.000914343448543465	32	0	F	135621	Pseudomonadaceae	0.00258081790958588
40	1	C040_1	1321	0.000885770215776482	31	1	G	286	Pseudomonas	0.00250016734991132
40	1	C040_1	1323	0.00025715909490285	9	9	S	287	Pseudomonas aeruginosa	0.00072585503707103
40	1	C040_1	1324	8.57196983009499e-05	3	0	S	53412	Pseudomonas resinovorans	0.000241951679023677
40	1	C040_1	1327	2.85732327669833e-05	1	1	S	33069	Pseudomonas viridiflava	8.06505596745589e-05
40	1	C040_1	1329	8.57196983009499e-05	3	1	S	303	Pseudomonas putida	0.000241951679023677
40	1	C040_1	1331	5.71464655339666e-05	2	2	S	2049589	Pseudomonas sp. HLS-6	0.000161301119349118
40	1	C040_1	1333	2.85732327669833e-05	1	1	S	380021	Pseudomonas protegens	8.06505596745589e-05
40	1	C040_1	1334	2.85732327669833e-05	1	1	S	294	Pseudomonas fluorescens	8.06505596745589e-05
40	1	C040_1	1335	2.85732327669833e-05	1	1	S	2069256	Pseudomonas sp. XWY-1	8.06505596745589e-05
40	1	C040_1	1336	2.85732327669833e-05	1	1	S	2025658	Pseudomonas sp. NS1(2017)	8.06505596745589e-05
40	1	C040_1	1337	2.85732327669833e-05	1	1	S	1500687	Pseudomonas sp. St29	8.06505596745589e-05
40	1	C040_1	1338	2.85732327669833e-05	1	1	S	1499686	Pseudomonas saudiphocaensis	8.06505596745589e-05
40	1	C040_1	1339	2.85732327669833e-05	1	1	S	216142	Pseudomonas rhizosphaerae	8.06505596745589e-05
40	1	C040_1	1340	2.85732327669833e-05	1	1	S	1788301	Pseudomonas versuta	8.06505596745589e-05
40	1	C040_1	1342	2.85732327669833e-05	1	1	G	352	Azotobacter	8.06505596745589e-05
40	1	C040_1	1343	0.000114292931067933	4	0	F	468	Moraxellaceae	0.000322602238698235
40	1	C040_1	1344	5.71464655339666e-05	2	2	G	469	Acinetobacter	0.000161301119349118
40	1	C040_1	1345	2.85732327669833e-05	1	0	G	475	Moraxella	8.06505596745589e-05
40	1	C040_1	1346	2.85732327669833e-05	1	1	S	34062	Moraxella osloensis	8.06505596745589e-05
40	1	C040_1	1347	2.85732327669833e-05	1	0	G	497	Psychrobacter	8.06505596745589e-05
40	1	C040_1	1348	2.85732327669833e-05	1	1	S	1720344	Psychrobacter sp. AntiMn-1	8.06505596745589e-05
40	1	C040_1	1349	0.000285732327669833	10	0	O	135623	Vibrionales	0.000806505596745589
40	1	C040_1	1350	0.000285732327669833	10	1	F	641	Vibrionaceae	0.000806505596745589
40	1	C040_1	1351	0.00025715909490285	9	7	G	662	Vibrio	0.00072585503707103
40	1	C040_1	1352	2.85732327669833e-05	1	1	S	1435069	Vibrio tritonius	8.06505596745589e-05
40	1	C040_1	1354	0.000200012629368883	7	2	O	135613	Chromatiales	0.000564553917721912
40	1	C040_1	1355	8.57196983009499e-05	3	0	F	1046	Chromatiaceae	0.000241951679023677
40	1	C040_1	1357	5.71464655339666e-05	2	2	S	1978339	Chromatiaceae bacterium 2141T.STBD.0c.01a	0.000161301119349118
40	1	C040_1	1358	2.85732327669833e-05	1	0	G	53392	Thiodictyon	8.06505596745589e-05
40	1	C040_1	1359	2.85732327669833e-05	1	1	S	1166950	Candidatus Thiodictyon syntrophicum	8.06505596745589e-05
40	1	C040_1	1360	5.71464655339666e-05	2	0	F	72276	Ectothiorhodospiraceae	0.000161301119349118
40	1	C040_1	1361	2.85732327669833e-05	1	0	G	1335745	Spiribacter	8.06505596745589e-05
40	1	C040_1	1362	2.85732327669833e-05	1	1	S	1335757	Spiribacter curvatus	8.06505596745589e-05
40	1	C040_1	1363	2.85732327669833e-05	1	0	G	1765964	Acidihalobacter	8.06505596745589e-05
40	1	C040_1	1364	2.85732327669833e-05	1	1	S	160660	Acidihalobacter prosperus	8.06505596745589e-05
40	1	C040_1	1365	0.0001714393966019	6	0	O	135614	Xanthomonadales	0.000483903358047353
40	1	C040_1	1366	0.000114292931067933	4	0	F	32033	Xanthomonadaceae	0.000322602238698235
40	1	C040_1	1367	2.85732327669833e-05	1	0	G	68	Lysobacter	8.06505596745589e-05
40	1	C040_1	1368	2.85732327669833e-05	1	1	S	2290922	Lysobacter sp. TY2-98	8.06505596745589e-05
40	1	C040_1	1369	2.85732327669833e-05	1	0	G	338	Xanthomonas	8.06505596745589e-05
40	1	C040_1	1370	2.85732327669833e-05	1	0	S	56459	Xanthomonas vasicola	8.06505596745589e-05
40	1	C040_1	1372	2.85732327669833e-05	1	0	G	40323	Stenotrophomonas	8.06505596745589e-05
40	1	C040_1	1374	2.85732327669833e-05	1	0	G	83614	Luteimonas	8.06505596745589e-05
40	1	C040_1	1375	2.85732327669833e-05	1	1	S	2172536	Luteimonas sp. 83-4	8.06505596745589e-05
40	1	C040_1	1376	5.71464655339666e-05	2	0	F	1775411	Rhodanobacteraceae	0.000161301119349118
40	1	C040_1	1377	5.71464655339666e-05	2	0	G	231454	Dyella	0.000161301119349118
40	1	C040_1	1378	5.71464655339666e-05	2	0	S	231455	Dyella japonica	0.000161301119349118
40	1	C040_1	1380	0.0001714393966019	6	0	O	135619	Oceanospirillales	0.000483903358047353
40	1	C040_1	1381	0.000114292931067933	4	0	F	28256	Halomonadaceae	0.000322602238698235
40	1	C040_1	1382	5.71464655339666e-05	2	1	G	2745	Halomonas	0.000161301119349118
40	1	C040_1	1383	2.85732327669833e-05	1	1	S	1897729	Halomonas aestuarii	8.06505596745589e-05
40	1	C040_1	1384	2.85732327669833e-05	1	0	G	42054	Chromohalobacter	8.06505596745589e-05
40	1	C040_1	1385	2.85732327669833e-05	1	0	S	158080	Chromohalobacter salexigens	8.06505596745589e-05
40	1	C040_1	1387	2.85732327669833e-05	1	0	G	376488	Halotalea	8.06505596745589e-05
40	1	C040_1	1388	2.85732327669833e-05	1	1	S	376489	Halotalea alkalilenta	8.06505596745589e-05
40	1	C040_1	1389	5.71464655339666e-05	2	0	F	224372	Alcanivoracaceae	0.000161301119349118
40	1	C040_1	1390	2.85732327669833e-05	1	0	G	59753	Alcanivorax	8.06505596745589e-05
40	1	C040_1	1391	2.85732327669833e-05	1	1	S	2014542	Alcanivorax sp. N3-2A	8.06505596745589e-05
40	1	C040_1	1392	2.85732327669833e-05	1	0	G	2025617	Ketobacter	8.06505596745589e-05
40	1	C040_1	1393	2.85732327669833e-05	1	1	S	1917421	Ketobacter alkanivorans	8.06505596745589e-05
40	1	C040_1	1394	0.000142866163834916	5	0	O	72273	Thiotrichales	0.000403252798372794
40	1	C040_1	1395	0.000114292931067933	4	2	F	34064	Francisellaceae	0.000322602238698235
40	1	C040_1	1396	5.71464655339666e-05	2	1	G	262	Francisella	0.000161301119349118
40	1	C040_1	1397	2.85732327669833e-05	1	1	S	2007306	Francisella sp. FDC440	8.06505596745589e-05
40	1	C040_1	1398	2.85732327669833e-05	1	0	F	135617	Thiotrichaceae	8.06505596745589e-05
40	1	C040_1	1399	2.85732327669833e-05	1	0	G	40751	Thioploca	8.06505596745589e-05
40	1	C040_1	1400	2.85732327669833e-05	1	1	S	40754	Thioploca ingrica	8.06505596745589e-05
40	1	C040_1	1401	0.000114292931067933	4	0	O	135622	Alteromonadales	0.000322602238698235
40	1	C040_1	1402	5.71464655339666e-05	2	0	F	267888	Pseudoalteromonadaceae	0.000161301119349118
40	1	C040_1	1403	5.71464655339666e-05	2	2	G	53246	Pseudoalteromonas	0.000161301119349118
40	1	C040_1	1404	2.85732327669833e-05	1	0	F	72275	Alteromonadaceae	8.06505596745589e-05
40	1	C040_1	1405	2.85732327669833e-05	1	0	G	2742	Marinobacter	8.06505596745589e-05
40	1	C040_1	1406	2.85732327669833e-05	1	1	S	1874317	Marinobacter salinus	8.06505596745589e-05
40	1	C040_1	1407	2.85732327669833e-05	1	0	F	267890	Shewanellaceae	8.06505596745589e-05
40	1	C040_1	1408	2.85732327669833e-05	1	0	G	22	Shewanella	8.06505596745589e-05
40	1	C040_1	1409	2.85732327669833e-05	1	1	S	260364	Shewanella marisflavi	8.06505596745589e-05
40	1	C040_1	1410	0.000114292931067933	4	0	O	1706369	Cellvibrionales	0.000322602238698235
40	1	C040_1	1411	8.57196983009499e-05	3	1	F	1706371	Cellvibrionaceae	0.000241951679023677
40	1	C040_1	1412	5.71464655339666e-05	2	0	G	10	Cellvibrio	0.000161301119349118
40	1	C040_1	1413	5.71464655339666e-05	2	2	S	1987723	Cellvibrio sp. PSBB006	0.000161301119349118
40	1	C040_1	1414	2.85732327669833e-05	1	0	F	1706373	Microbulbiferaceae	8.06505596745589e-05
40	1	C040_1	1415	2.85732327669833e-05	1	0	G	48073	Microbulbifer	8.06505596745589e-05
40	1	C040_1	1416	2.85732327669833e-05	1	1	S	260552	Microbulbifer agarilyticus	8.06505596745589e-05
40	1	C040_1	1417	0.000114292931067933	4	0	O	135624	Aeromonadales	0.000322602238698235
40	1	C040_1	1418	0.000114292931067933	4	0	F	84642	Aeromonadaceae	0.000322602238698235
40	1	C040_1	1419	8.57196983009499e-05	3	1	G	642	Aeromonas	0.000241951679023677
40	1	C040_1	1420	2.85732327669833e-05	1	1	S	654	Aeromonas veronii	8.06505596745589e-05
40	1	C040_1	1421	2.85732327669833e-05	1	1	S	196024	Aeromonas dhakensis	8.06505596745589e-05
40	1	C040_1	1422	2.85732327669833e-05	1	0	G	43947	Tolumonas	8.06505596745589e-05
40	1	C040_1	1423	2.85732327669833e-05	1	0	S	43948	Tolumonas auensis	8.06505596745589e-05
40	1	C040_1	1425	5.71464655339666e-05	2	0	O	135615	Cardiobacteriales	0.000161301119349118
40	1	C040_1	1426	5.71464655339666e-05	2	0	F	868	Cardiobacteriaceae	0.000161301119349118
40	1	C040_1	1427	5.71464655339666e-05	2	0	G	869	Dichelobacter	0.000161301119349118
40	1	C040_1	1428	5.71464655339666e-05	2	0	S	870	Dichelobacter nodosus	0.000161301119349118
40	1	C040_1	1430	5.71464655339666e-05	2	0	O	118969	Legionellales	0.000161301119349118
40	1	C040_1	1431	5.71464655339666e-05	2	0	F	444	Legionellaceae	0.000161301119349118
40	1	C040_1	1432	5.71464655339666e-05	2	2	G	445	Legionella	0.000161301119349118
40	1	C040_1	1435	2.85732327669833e-05	1	1	S	83406	gamma proteobacterium HdN1	8.06505596745589e-05
40	1	C040_1	1436	2.85732327669833e-05	1	0	O	135618	Methylococcales	8.06505596745589e-05
40	1	C040_1	1437	2.85732327669833e-05	1	0	F	403	Methylococcaceae	8.06505596745589e-05
40	1	C040_1	1438	2.85732327669833e-05	1	0	G	416	Methylomonas	8.06505596745589e-05
40	1	C040_1	1439	2.85732327669833e-05	1	1	S	702114	Methylomonas koyamae	8.06505596745589e-05
40	1	C040_1	1441	0.0743475516596905	2602	0	C	29547	Epsilonproteobacteria	0.209852756273202
40	1	C040_1	1442	0.0743475516596905	2602	2	O	213849	Campylobacterales	0.209852756273202
40	1	C040_1	1443	0.0741761122630886	2596	0	F	72294	Campylobacteraceae	0.209368852915155
40	1	C040_1	1444	0.0741189657975546	2594	1041	G	194	Campylobacter	0.209207551795806
40	1	C040_1	1445	0.030859091388342	1080	53	S	197	Campylobacter jejuni	0.0871026044485236
40	1	C040_1	1449	0.0134579926332491	471	463	S	195	Campylobacter coli	0.0379864136067172
40	1	C040_1	1451	2.85732327669833e-05	1	1	S	824	Campylobacter gracilis	8.06505596745589e-05
40	1	C040_1	1452	2.85732327669833e-05	1	0	S	75658	Campylobacter lanienae	8.06505596745589e-05
40	1	C040_1	1454	2.85732327669833e-05	1	0	G	28196	Arcobacter	8.06505596745589e-05
40	1	C040_1	1455	2.85732327669833e-05	1	1	S	663364	Arcobacter bivalviorum	8.06505596745589e-05
40	1	C040_1	1456	2.85732327669833e-05	1	1	G	57665	Sulfurospirillum	8.06505596745589e-05
40	1	C040_1	1457	0.000114292931067933	4	0	F	72293	Helicobacteraceae	0.000322602238698235
40	1	C040_1	1458	5.71464655339666e-05	2	0	G	209	Helicobacter	0.000161301119349118
40	1	C040_1	1459	2.85732327669833e-05	1	1	S	210	Helicobacter pylori	8.06505596745589e-05
40	1	C040_1	1460	2.85732327669833e-05	1	0	S	123841	Helicobacter canadensis	8.06505596745589e-05
40	1	C040_1	1462	5.71464655339666e-05	2	2	G	202746	Sulfurimonas	0.000161301119349118
40	1	C040_1	1463	0.00314305560436816	110	0	C	28221	Deltaproteobacteria	0.00887156156420148
40	1	C040_1	1464	0.00228585862135866	80	0	O	213115	Desulfovibrionales	0.00645204477396471
40	1	C040_1	1465	0.00228585862135866	80	0	F	194924	Desulfovibrionaceae	0.00645204477396471
40	1	C040_1	1466	0.00220013892305771	77	44	G	872	Desulfovibrio	0.00621009309494103
40	1	C040_1	1467	0.000342878793203799	12	0	S	876	Desulfovibrio desulfuricans	0.000967806716094706
40	1	C040_1	1469	0.000342878793203799	12	12	S	631220	Desulfovibrio sp. G11	0.000967806716094706
40	1	C040_1	1470	8.57196983009499e-05	3	2	S	881	Desulfovibrio vulgaris	0.000241951679023677
40	1	C040_1	1472	5.71464655339666e-05	2	2	S	901	Desulfovibrio piger	0.000161301119349118
40	1	C040_1	1473	5.71464655339666e-05	2	2	S	44742	Desulfovibrio fairfieldensis	0.000161301119349118
40	1	C040_1	1474	2.85732327669833e-05	1	0	S	879	Desulfovibrio gigas	8.06505596745589e-05
40	1	C040_1	1476	2.85732327669833e-05	1	0	S	191026	Desulfovibrio hydrothermalis	8.06505596745589e-05
40	1	C040_1	1478	5.71464655339666e-05	2	0	G	41707	Lawsonia	0.000161301119349118
40	1	C040_1	1479	5.71464655339666e-05	2	2	S	29546	Lawsonia intracellularis	0.000161301119349118
40	1	C040_1	1480	2.85732327669833e-05	1	0	G	2035811	Pseudodesulfovibrio	8.06505596745589e-05
40	1	C040_1	1481	2.85732327669833e-05	1	0	S	182210	Pseudodesulfovibrio aespoeensis	8.06505596745589e-05
40	1	C040_1	1483	0.000400025258737766	14	0	O	213118	Desulfobacterales	0.00112910783544382
40	1	C040_1	1484	0.000314305560436816	11	0	F	213119	Desulfobacteraceae	0.000887156156420148
40	1	C040_1	1485	0.000285732327669833	10	0	G	218207	Desulfatibacillum	0.000806505596745589
40	1	C040_1	1486	0.000285732327669833	10	0	S	259354	Desulfatibacillum alkenivorans	0.000806505596745589
40	1	C040_1	1488	2.85732327669833e-05	1	0	G	896	Desulfococcus	8.06505596745589e-05
40	1	C040_1	1489	2.85732327669833e-05	1	1	S	897	Desulfococcus multivorans	8.06505596745589e-05
40	1	C040_1	1490	8.57196983009499e-05	3	2	F	213121	Desulfobulbaceae	0.000241951679023677
40	1	C040_1	1491	2.85732327669833e-05	1	0	G	109168	Desulfotalea	8.06505596745589e-05
40	1	C040_1	1492	2.85732327669833e-05	1	0	S	84980	Desulfotalea psychrophila	8.06505596745589e-05
40	1	C040_1	1494	0.000200012629368883	7	0	O	69541	Desulfuromonadales	0.000564553917721912
40	1	C040_1	1495	0.0001714393966019	6	0	F	213422	Geobacteraceae	0.000483903358047353
40	1	C040_1	1496	0.0001714393966019	6	0	G	28231	Geobacter	0.000483903358047353
40	1	C040_1	1497	5.71464655339666e-05	2	2	S	443143	Geobacter sp. M18	0.000161301119349118
40	1	C040_1	1498	5.71464655339666e-05	2	2	S	443144	Geobacter sp. M21	0.000161301119349118
40	1	C040_1	1499	2.85732327669833e-05	1	0	S	313985	Geobacter lovleyi	8.06505596745589e-05
40	1	C040_1	1501	2.85732327669833e-05	1	0	S	351604	Geobacter uraniireducens	8.06505596745589e-05
40	1	C040_1	1503	2.85732327669833e-05	1	0	F	213421	Desulfuromonadaceae	8.06505596745589e-05
40	1	C040_1	1504	2.85732327669833e-05	1	0	G	18	Pelobacter	8.06505596745589e-05
40	1	C040_1	1505	2.85732327669833e-05	1	1	S	1842532	Pelobacter sp. SFB93	8.06505596745589e-05
40	1	C040_1	1506	0.0001714393966019	6	0	O	29	Myxococcales	0.000483903358047353
40	1	C040_1	1508	8.57196983009499e-05	3	1	F	31	Myxococcaceae	0.000241951679023677
40	1	C040_1	1509	5.71464655339666e-05	2	0	G	32	Myxococcus	0.000161301119349118
40	1	C040_1	1510	2.85732327669833e-05	1	0	S	33	Myxococcus fulvus	8.06505596745589e-05
40	1	C040_1	1512	2.85732327669833e-05	1	1	S	1297742	Myxococcus hansupus	8.06505596745589e-05
40	1	C040_1	1513	2.85732327669833e-05	1	0	F	1524215	Anaeromyxobacteraceae	8.06505596745589e-05
40	1	C040_1	1514	2.85732327669833e-05	1	0	G	161492	Anaeromyxobacter	8.06505596745589e-05
40	1	C040_1	1515	2.85732327669833e-05	1	1	S	404589	Anaeromyxobacter sp. Fw109-5	8.06505596745589e-05
40	1	C040_1	1517	2.85732327669833e-05	1	0	F	49	Polyangiaceae	8.06505596745589e-05
40	1	C040_1	1518	2.85732327669833e-05	1	0	G	39643	Sorangium	8.06505596745589e-05
40	1	C040_1	1519	2.85732327669833e-05	1	0	S	56	Sorangium cellulosum	8.06505596745589e-05
40	1	C040_1	1521	2.85732327669833e-05	1	0	F	1055686	Sandaracinaceae	8.06505596745589e-05
40	1	C040_1	1522	2.85732327669833e-05	1	0	G	1055688	Sandaracinus	8.06505596745589e-05
40	1	C040_1	1523	2.85732327669833e-05	1	1	S	927083	Sandaracinus amylolyticus	8.06505596745589e-05
40	1	C040_1	1524	8.57196983009499e-05	3	0	O	453227	Desulfarculales	0.000241951679023677
40	1	C040_1	1525	8.57196983009499e-05	3	0	F	453228	Desulfarculaceae	0.000241951679023677
40	1	C040_1	1526	8.57196983009499e-05	3	0	G	453229	Desulfarculus	0.000241951679023677
40	1	C040_1	1527	8.57196983009499e-05	3	0	S	453230	Desulfarculus baarsii	0.000241951679023677
40	1	C040_1	1529	0.00397167935461068	139	6	C	28216	Betaproteobacteria	0.0112104277947637
40	1	C040_1	1530	0.00288589650946531	101	9	O	80840	Burkholderiales	0.00814570652713044
40	1	C040_1	1533	0.000400025258737766	14	14	S	1834205	Burkholderiales bacterium YL45	0.00112910783544382
40	1	C040_1	1534	0.000371452025970783	13	13	S	1469502	Burkholderiales bacterium GJ-E10	0.00104845727576927
40	1	C040_1	1536	2.85732327669833e-05	1	0	G	32012	Thiomonas	8.06505596745589e-05
40	1	C040_1	1537	2.85732327669833e-05	1	0	S	926	Thiomonas intermedia	8.06505596745589e-05
40	1	C040_1	1539	0.000800050517475532	28	3	F	119060	Burkholderiaceae	0.00225821567088765
40	1	C040_1	1540	0.00025715909490285	9	0	G	32008	Burkholderia	0.00072585503707103
40	1	C040_1	1542	2.85732327669833e-05	1	1	S	57975	Burkholderia thailandensis	8.06505596745589e-05
40	1	C040_1	1543	2.85732327669833e-05	1	1	S	1385592	Burkholderia sp. BDU8	8.06505596745589e-05
40	1	C040_1	1544	5.71464655339666e-05	2	2	S	758793	Burkholderia insecticola	0.000161301119349118
40	1	C040_1	1546	2.85732327669833e-05	1	1	S	1740163	Burkholderia sp. Bp7605	8.06505596745589e-05
40	1	C040_1	1547	0.0001714393966019	6	0	G	1910924	Hydromonas	0.000483903358047353
40	1	C040_1	1548	0.0001714393966019	6	6	S	2268024	Hydromonas sp. F02	0.000483903358047353
40	1	C040_1	1549	0.000114292931067933	4	1	G	106589	Cupriavidus	0.000322602238698235
40	1	C040_1	1550	5.71464655339666e-05	2	2	S	119219	Cupriavidus metallidurans	0.000161301119349118
40	1	C040_1	1551	2.85732327669833e-05	1	1	S	2036817	Cupriavidus sp. NH9	8.06505596745589e-05
40	1	C040_1	1552	8.57196983009499e-05	3	1	G	93217	Pandoraea	0.000241951679023677
40	1	C040_1	1553	2.85732327669833e-05	1	1	S	93220	Pandoraea pnomenusa	8.06505596745589e-05
40	1	C040_1	1554	2.85732327669833e-05	1	1	S	445709	Pandoraea thiooxydans	8.06505596745589e-05
40	1	C040_1	1555	5.71464655339666e-05	2	0	G	1822464	Paraburkholderia	0.000161301119349118
40	1	C040_1	1556	2.85732327669833e-05	1	1	S	75105	Paraburkholderia caribensis	8.06505596745589e-05
40	1	C040_1	1557	2.85732327669833e-05	1	1	S	169427	Paraburkholderia terricola	8.06505596745589e-05
40	1	C040_1	1558	2.85732327669833e-05	1	1	G	48736	Ralstonia	8.06505596745589e-05
40	1	C040_1	1559	0.000400025258737766	14	1	F	506	Alcaligenaceae	0.00112910783544382
40	1	C040_1	1560	0.000142866163834916	5	1	G	517	Bordetella	0.000403252798372794
40	1	C040_1	1561	5.71464655339666e-05	2	2	S	1416803	Bordetella genomosp. 9	0.000161301119349118
40	1	C040_1	1562	2.85732327669833e-05	1	0	S	521	Bordetella avium	8.06505596745589e-05
40	1	C040_1	1564	2.85732327669833e-05	1	1	S	123899	Bordetella trematum	8.06505596745589e-05
40	1	C040_1	1565	0.000114292931067933	4	2	G	222	Achromobacter	0.000322602238698235
40	1	C040_1	1566	5.71464655339666e-05	2	1	S	85698	Achromobacter xylosoxidans	0.000161301119349118
40	1	C040_1	1568	5.71464655339666e-05	2	0	G	90243	Oligella	0.000161301119349118
40	1	C040_1	1569	5.71464655339666e-05	2	2	S	90245	Oligella urethralis	0.000161301119349118
40	1	C040_1	1570	2.85732327669833e-05	1	1	G	29574	Taylorella	8.06505596745589e-05
40	1	C040_1	1571	2.85732327669833e-05	1	0	G	359336	Castellaniella	8.06505596745589e-05
40	1	C040_1	1572	2.85732327669833e-05	1	0	S	75697	Castellaniella defragrans	8.06505596745589e-05
40	1	C040_1	1574	0.000342878793203799	12	6	F	80864	Comamonadaceae	0.000967806716094706
40	1	C040_1	1575	0.000114292931067933	4	4	G	283	Comamonas	0.000322602238698235
40	1	C040_1	1576	2.85732327669833e-05	1	0	G	174951	Ramlibacter	8.06505596745589e-05
40	1	C040_1	1577	2.85732327669833e-05	1	1	S	94132	Ramlibacter tataouinensis	8.06505596745589e-05
40	1	C040_1	1578	2.85732327669833e-05	1	0	G	219181	Ottowia	8.06505596745589e-05
40	1	C040_1	1579	2.85732327669833e-05	1	1	S	1658672	Ottowia sp. oral taxon 894	8.06505596745589e-05
40	1	C040_1	1580	0.000228585862135866	8	0	F	75682	Oxalobacteraceae	0.000645204477396471
40	1	C040_1	1581	5.71464655339666e-05	2	0	G	846	Oxalobacter	0.000161301119349118
40	1	C040_1	1582	5.71464655339666e-05	2	2	S	847	Oxalobacter formigenes	0.000161301119349118
40	1	C040_1	1583	5.71464655339666e-05	2	0	G	963	Herbaspirillum	0.000161301119349118
40	1	C040_1	1584	2.85732327669833e-05	1	1	S	964	Herbaspirillum seropedicae	8.06505596745589e-05
40	1	C040_1	1585	2.85732327669833e-05	1	0	S	80842	Herbaspirillum rubrisubalbicans	8.06505596745589e-05
40	1	C040_1	1587	5.71464655339666e-05	2	0	G	149698	Massilia	0.000161301119349118
40	1	C040_1	1588	5.71464655339666e-05	2	2	S	1707785	Massilia sp. WG5	0.000161301119349118
40	1	C040_1	1589	2.85732327669833e-05	1	1	G	29580	Janthinobacterium	8.06505596745589e-05
40	1	C040_1	1590	2.85732327669833e-05	1	0	G	202907	Collimonas	8.06505596745589e-05
40	1	C040_1	1591	2.85732327669833e-05	1	1	S	279058	Collimonas arenae	8.06505596745589e-05
40	1	C040_1	1592	0.000571464655339666	20	0	O	206351	Neisseriales	0.00161301119349118
40	1	C040_1	1593	0.000428598491504749	15	0	F	481	Neisseriaceae	0.00120975839511838
40	1	C040_1	1594	0.000342878793203799	12	6	G	482	Neisseria	0.000967806716094706
40	1	C040_1	1595	2.85732327669833e-05	1	1	S	483	Neisseria cinerea	8.06505596745589e-05
40	1	C040_1	1596	2.85732327669833e-05	1	1	S	488	Neisseria mucosa	8.06505596745589e-05
40	1	C040_1	1597	2.85732327669833e-05	1	1	S	490	Neisseria sicca	8.06505596745589e-05
40	1	C040_1	1598	2.85732327669833e-05	1	1	S	495	Neisseria elongata	8.06505596745589e-05
40	1	C040_1	1599	2.85732327669833e-05	1	1	S	28091	Neisseria weaveri	8.06505596745589e-05
40	1	C040_1	1600	2.85732327669833e-05	1	1	S	28449	Neisseria subflava	8.06505596745589e-05
40	1	C040_1	1601	5.71464655339666e-05	2	0	G	71	Simonsiella	0.000161301119349118
40	1	C040_1	1602	5.71464655339666e-05	2	0	S	72	Simonsiella muelleri	0.000161301119349118
40	1	C040_1	1604	2.85732327669833e-05	1	0	G	59	Vitreoscilla	8.06505596745589e-05
40	1	C040_1	1605	2.85732327669833e-05	1	1	S	63	Vitreoscilla filiformis	8.06505596745589e-05
40	1	C040_1	1606	0.000142866163834916	5	0	F	1499392	Chromobacteriaceae	0.000403252798372794
40	1	C040_1	1608	8.57196983009499e-05	3	1	G	535	Chromobacterium	0.000241951679023677
40	1	C040_1	1609	2.85732327669833e-05	1	1	S	1108595	Chromobacterium vaccinii	8.06505596745589e-05
40	1	C040_1	1610	2.85732327669833e-05	1	1	S	2059672	Chromobacterium sp. ATCC 53434	8.06505596745589e-05
40	1	C040_1	1611	2.85732327669833e-05	1	0	G	168470	Laribacter	8.06505596745589e-05
40	1	C040_1	1612	2.85732327669833e-05	1	1	S	168471	Laribacter hongkongensis	8.06505596745589e-05
40	1	C040_1	1613	2.85732327669833e-05	1	0	G	568394	Pseudogulbenkiania	8.06505596745589e-05
40	1	C040_1	1614	2.85732327669833e-05	1	1	S	748280	Pseudogulbenkiania sp. NH8B	8.06505596745589e-05
40	1	C040_1	1615	0.000285732327669833	10	0	O	32003	Nitrosomonadales	0.000806505596745589
40	1	C040_1	1617	5.71464655339666e-05	2	0	F	32011	Methylophilaceae	0.000161301119349118
40	1	C040_1	1618	2.85732327669833e-05	1	0	G	404	Methylobacillus	8.06505596745589e-05
40	1	C040_1	1619	2.85732327669833e-05	1	0	S	405	Methylobacillus flagellatus	8.06505596745589e-05
40	1	C040_1	1621	2.85732327669833e-05	1	1	G	81682	Methylovorus	8.06505596745589e-05
40	1	C040_1	1622	5.71464655339666e-05	2	0	F	90627	Gallionellaceae	0.000161301119349118
40	1	C040_1	1623	2.85732327669833e-05	1	0	G	314343	Sideroxydans	8.06505596745589e-05
40	1	C040_1	1624	2.85732327669833e-05	1	0	S	63745	Sideroxydans lithotrophicus	8.06505596745589e-05
40	1	C040_1	1626	2.85732327669833e-05	1	0	G	1778653	Sulfuriferula	8.06505596745589e-05
40	1	C040_1	1627	2.85732327669833e-05	1	1	S	1985873	Sulfuriferula sp. AH1	8.06505596745589e-05
40	1	C040_1	1628	5.71464655339666e-05	2	0	F	2008793	Sterolibacteriaceae	0.000161301119349118
40	1	C040_1	1629	5.71464655339666e-05	2	0	G	1054211	Sulfuritalea	0.000161301119349118
40	1	C040_1	1630	5.71464655339666e-05	2	0	S	748811	Sulfuritalea hydrogenivorans	0.000161301119349118
40	1	C040_1	1632	5.71464655339666e-05	2	1	O	206389	Rhodocyclales	0.000161301119349118
40	1	C040_1	1633	2.85732327669833e-05	1	0	F	75787	Rhodocyclaceae	8.06505596745589e-05
40	1	C040_1	1634	2.85732327669833e-05	1	0	G	146937	Azospira	8.06505596745589e-05
40	1	C040_1	1635	2.85732327669833e-05	1	0	S	146939	Azospira oryzae	8.06505596745589e-05
40	1	C040_1	1637	0.00337164146650403	118	14	C	28211	Alphaproteobacteria	0.00951676604159794
40	1	C040_1	1638	0.00128579547451425	45	1	O	356	Rhizobiales	0.00362927518535515
40	1	C040_1	1639	0.000314305560436816	11	0	F	82115	Rhizobiaceae	0.000887156156420148
40	1	C040_1	1641	0.0001714393966019	6	1	G	379	Rhizobium	0.000483903358047353
40	1	C040_1	1642	0.000114292931067933	4	3	S	384	Rhizobium leguminosarum	0.000322602238698235
40	1	C040_1	1645	2.85732327669833e-05	1	1	S	29449	Rhizobium etli	8.06505596745589e-05
40	1	C040_1	1646	2.85732327669833e-05	1	0	G	357	Agrobacterium	8.06505596745589e-05
40	1	C040_1	1648	2.85732327669833e-05	1	1	S	358	Agrobacterium tumefaciens	8.06505596745589e-05
40	1	C040_1	1650	8.57196983009499e-05	3	1	G	28105	Sinorhizobium	0.000241951679023677
40	1	C040_1	1651	2.85732327669833e-05	1	1	S	382	Sinorhizobium meliloti	8.06505596745589e-05
40	1	C040_1	1653	2.85732327669833e-05	1	0	S	380	Sinorhizobium fredii	8.06505596745589e-05
40	1	C040_1	1655	2.85732327669833e-05	1	0	G	34019	Liberibacter	8.06505596745589e-05
40	1	C040_1	1656	2.85732327669833e-05	1	1	S	34021	Candidatus Liberibacter asiaticus	8.06505596745589e-05
40	1	C040_1	1657	0.00025715909490285	9	0	F	41294	Bradyrhizobiaceae	0.00072585503707103
40	1	C040_1	1658	0.00025715909490285	9	4	G	374	Bradyrhizobium	0.00072585503707103
40	1	C040_1	1659	0.000114292931067933	4	4	S	114615	Bradyrhizobium sp. ORS 278	0.000322602238698235
40	1	C040_1	1660	2.85732327669833e-05	1	1	S	375	Bradyrhizobium japonicum	8.06505596745589e-05
40	1	C040_1	1661	0.000200012629368883	7	0	F	69277	Phyllobacteriaceae	0.000564553917721912
40	1	C040_1	1662	8.57196983009499e-05	3	3	G	68287	Mesorhizobium	0.000241951679023677
40	1	C040_1	1663	8.57196983009499e-05	3	0	G	245876	Nitratireductor	0.000241951679023677
40	1	C040_1	1664	5.71464655339666e-05	2	2	S	1756988	Nitratireductor sp. OM-1	0.000161301119349118
40	1	C040_1	1665	2.85732327669833e-05	1	1	S	472175	Nitratireductor basaltis	8.06505596745589e-05
40	1	C040_1	1666	2.85732327669833e-05	1	0	G	31988	Aminobacter	8.06505596745589e-05
40	1	C040_1	1667	2.85732327669833e-05	1	1	S	374606	Aminobacter sp. MSH1	8.06505596745589e-05
40	1	C040_1	1668	0.000114292931067933	4	0	F	45401	Hyphomicrobiaceae	0.000322602238698235
40	1	C040_1	1669	5.71464655339666e-05	2	0	G	81	Hyphomicrobium	0.000161301119349118
40	1	C040_1	1670	2.85732327669833e-05	1	0	S	53399	Hyphomicrobium denitrificans	8.06505596745589e-05
40	1	C040_1	1672	2.85732327669833e-05	1	1	S	717785	Hyphomicrobium sp. MC1	8.06505596745589e-05
40	1	C040_1	1673	5.71464655339666e-05	2	0	G	46913	Devosia	0.000161301119349118
40	1	C040_1	1674	5.71464655339666e-05	2	2	S	1643450	Devosia sp. H5989	0.000161301119349118
40	1	C040_1	1675	8.57196983009499e-05	3	0	F	772	Bartonellaceae	0.000241951679023677
40	1	C040_1	1676	8.57196983009499e-05	3	0	G	773	Bartonella	0.000241951679023677
40	1	C040_1	1677	5.71464655339666e-05	2	0	S	33045	Bartonella grahamii	0.000161301119349118
40	1	C040_1	1679	2.85732327669833e-05	1	1	S	1686310	Bartonella apis	8.06505596745589e-05
40	1	C040_1	1680	8.57196983009499e-05	3	0	F	119045	Methylobacteriaceae	0.000241951679023677
40	1	C040_1	1681	8.57196983009499e-05	3	0	G	407	Methylobacterium	0.000241951679023677
40	1	C040_1	1682	2.85732327669833e-05	1	1	S	426117	Methylobacterium sp. 4-46	8.06505596745589e-05
40	1	C040_1	1683	2.85732327669833e-05	1	1	S	2202826	Methylobacterium sp. 17Sr1-1	8.06505596745589e-05
40	1	C040_1	1684	2.85732327669833e-05	1	1	S	2202827	Methylobacterium sp. 17Sr1-28	8.06505596745589e-05
40	1	C040_1	1685	5.71464655339666e-05	2	0	F	31993	Methylocystaceae	0.000161301119349118
40	1	C040_1	1686	5.71464655339666e-05	2	0	G	425	Methylosinus	0.000161301119349118
40	1	C040_1	1687	5.71464655339666e-05	2	0	S	426	Methylosinus trichosporium	0.000161301119349118
40	1	C040_1	1690	5.71464655339666e-05	2	0	G	1484898	Methyloceanibacter	0.000161301119349118
40	1	C040_1	1691	2.85732327669833e-05	1	1	S	1384459	Methyloceanibacter caenitepidi	8.06505596745589e-05
40	1	C040_1	1692	2.85732327669833e-05	1	1	S	2170729	Methyloceanibacter sp. wino2	8.06505596745589e-05
40	1	C040_1	1693	2.85732327669833e-05	1	0	F	118882	Brucellaceae	8.06505596745589e-05
40	1	C040_1	1694	2.85732327669833e-05	1	0	G	528	Ochrobactrum	8.06505596745589e-05
40	1	C040_1	1695	2.85732327669833e-05	1	1	S	271865	Ochrobactrum sp. A44	8.06505596745589e-05
40	1	C040_1	1696	2.85732327669833e-05	1	0	F	255475	Aurantimonadaceae	8.06505596745589e-05
40	1	C040_1	1697	2.85732327669833e-05	1	0	G	293088	Martelella	8.06505596745589e-05
40	1	C040_1	1698	2.85732327669833e-05	1	1	S	686597	Martelella sp. AD-3	8.06505596745589e-05
40	1	C040_1	1699	2.85732327669833e-05	1	0	F	335928	Xanthobacteraceae	8.06505596745589e-05
40	1	C040_1	1700	2.85732327669833e-05	1	0	G	152053	Starkeya	8.06505596745589e-05
40	1	C040_1	1701	2.85732327669833e-05	1	0	S	921	Starkeya novella	8.06505596745589e-05
40	1	C040_1	1703	0.000828623750242515	29	0	O	204455	Rhodobacterales	0.00233886623056221
40	1	C040_1	1704	0.000542891422572682	19	6	F	31989	Rhodobacteraceae	0.00153236063381662
40	1	C040_1	1705	5.71464655339666e-05	2	0	G	265	Paracoccus	0.000161301119349118
40	1	C040_1	1706	5.71464655339666e-05	2	0	S	266	Paracoccus denitrificans	0.000161301119349118
40	1	C040_1	1708	5.71464655339666e-05	2	0	G	2211641	Yoonia	0.000161301119349118
40	1	C040_1	1709	5.71464655339666e-05	2	2	S	245188	Yoonia vestfoldensis	0.000161301119349118
40	1	C040_1	1710	5.71464655339666e-05	2	0	G	53945	Octadecabacter	0.000161301119349118
40	1	C040_1	1711	5.71464655339666e-05	2	2	S	1458307	Octadecabacter temperatus	0.000161301119349118
40	1	C040_1	1712	2.85732327669833e-05	1	0	G	1060	Rhodobacter	8.06505596745589e-05
40	1	C040_1	1713	2.85732327669833e-05	1	1	S	1063	Rhodobacter sphaeroides	8.06505596745589e-05
40	1	C040_1	1714	2.85732327669833e-05	1	0	G	1097466	Defluviimonas	8.06505596745589e-05
40	1	C040_1	1715	2.85732327669833e-05	1	1	S	1335048	Defluviimonas alba	8.06505596745589e-05
40	1	C040_1	1716	2.85732327669833e-05	1	0	G	227873	Pannonibacter	8.06505596745589e-05
40	1	C040_1	1717	2.85732327669833e-05	1	1	S	121719	Pannonibacter phragmitetus	8.06505596745589e-05
40	1	C040_1	1718	2.85732327669833e-05	1	0	G	188905	Jannaschia	8.06505596745589e-05
40	1	C040_1	1719	2.85732327669833e-05	1	1	S	290400	Jannaschia sp. CCS1	8.06505596745589e-05
40	1	C040_1	1720	2.85732327669833e-05	1	1	G	74030	Roseovarius	8.06505596745589e-05
40	1	C040_1	1721	2.85732327669833e-05	1	0	G	34008	Rhodovulum	8.06505596745589e-05
40	1	C040_1	1722	2.85732327669833e-05	1	1	S	308754	Rhodovulum sp. MB263	8.06505596745589e-05
40	1	C040_1	1723	2.85732327669833e-05	1	0	G	60136	Sulfitobacter	8.06505596745589e-05
40	1	C040_1	1724	2.85732327669833e-05	1	1	S	2070369	Sulfitobacter sp. JL08	8.06505596745589e-05
40	1	C040_1	1725	0.000285732327669833	10	0	F	69657	Hyphomonadaceae	0.000806505596745589
40	1	C040_1	1726	0.000228585862135866	8	7	G	85	Hyphomonas	0.000645204477396471
40	1	C040_1	1727	2.85732327669833e-05	1	1	S	1873716	Hyphomonas sp. CACIAM 19H1	8.06505596745589e-05
40	1	C040_1	1728	5.71464655339666e-05	2	0	G	74317	Maricaulis	0.000161301119349118
40	1	C040_1	1729	5.71464655339666e-05	2	0	S	74318	Maricaulis maris	0.000161301119349118
40	1	C040_1	1731	0.000428598491504749	15	0	O	204441	Rhodospirillales	0.00120975839511838
40	1	C040_1	1732	0.00025715909490285	9	0	F	41295	Rhodospirillaceae	0.00072585503707103
40	1	C040_1	1733	0.0001714393966019	6	1	G	191	Azospirillum	0.000483903358047353
40	1	C040_1	1734	0.000142866163834916	5	5	S	192	Azospirillum brasilense	0.000403252798372794
40	1	C040_1	1735	2.85732327669833e-05	1	0	G	13134	Magnetospirillum	8.06505596745589e-05
40	1	C040_1	1736	2.85732327669833e-05	1	1	S	1663591	Magnetospirillum sp. XM-1	8.06505596745589e-05
40	1	C040_1	1737	2.85732327669833e-05	1	1	G	168934	Thalassospira	8.06505596745589e-05
40	1	C040_1	1738	2.85732327669833e-05	1	0	G	1804663	Haematospirillum	8.06505596745589e-05
40	1	C040_1	1739	2.85732327669833e-05	1	1	S	1549855	Haematospirillum jordaniae	8.06505596745589e-05
40	1	C040_1	1740	0.0001714393966019	6	0	F	433	Acetobacteraceae	0.000483903358047353
40	1	C040_1	1741	5.71464655339666e-05	2	0	G	125216	Roseomonas	0.000161301119349118
40	1	C040_1	1742	5.71464655339666e-05	2	2	S	257708	Roseomonas gilardii	0.000161301119349118
40	1	C040_1	1743	2.85732327669833e-05	1	0	G	441	Gluconobacter	8.06505596745589e-05
40	1	C040_1	1744	2.85732327669833e-05	1	1	S	442	Gluconobacter oxydans	8.06505596745589e-05
40	1	C040_1	1745	2.85732327669833e-05	1	0	G	89583	Gluconacetobacter	8.06505596745589e-05
40	1	C040_1	1746	2.85732327669833e-05	1	0	S	33996	Gluconacetobacter diazotrophicus	8.06505596745589e-05
40	1	C040_1	1748	2.85732327669833e-05	1	0	G	364409	Granulibacter	8.06505596745589e-05
40	1	C040_1	1749	2.85732327669833e-05	1	1	S	364410	Granulibacter bethesdensis	8.06505596745589e-05
40	1	C040_1	1750	2.85732327669833e-05	1	0	G	1434011	Komagataeibacter	8.06505596745589e-05
40	1	C040_1	1751	2.85732327669833e-05	1	0	S	28448	Komagataeibacter xylinus	8.06505596745589e-05
40	1	C040_1	1753	0.000314305560436816	11	0	O	204457	Sphingomonadales	0.000887156156420148
40	1	C040_1	1754	0.00025715909490285	9	0	F	41297	Sphingomonadaceae	0.00072585503707103
40	1	C040_1	1755	8.57196983009499e-05	3	2	G	165696	Novosphingobium	0.000241951679023677
40	1	C040_1	1756	2.85732327669833e-05	1	0	S	48935	Novosphingobium aromaticivorans	8.06505596745589e-05
40	1	C040_1	1758	8.57196983009499e-05	3	3	G	165697	Sphingopyxis	0.000241951679023677
40	1	C040_1	1759	2.85732327669833e-05	1	0	G	13687	Sphingomonas	8.06505596745589e-05
40	1	C040_1	1760	2.85732327669833e-05	1	1	S	1961362	Sphingomonas sp. NIC1	8.06505596745589e-05
40	1	C040_1	1761	2.85732327669833e-05	1	0	G	150203	Blastomonas	8.06505596745589e-05
40	1	C040_1	1762	2.85732327669833e-05	1	1	S	1842535	Blastomonas sp. RAC04	8.06505596745589e-05
40	1	C040_1	1763	2.85732327669833e-05	1	0	G	1434046	Sphingorhabdus	8.06505596745589e-05
40	1	C040_1	1764	2.85732327669833e-05	1	1	S	2077182	Sphingorhabdus sp. YGSMI21	8.06505596745589e-05
40	1	C040_1	1765	5.71464655339666e-05	2	0	F	335929	Erythrobacteraceae	0.000161301119349118
40	1	C040_1	1766	2.85732327669833e-05	1	0	G	361177	Altererythrobacter	8.06505596745589e-05
40	1	C040_1	1767	2.85732327669833e-05	1	1	S	692370	Altererythrobacter dongtanensis	8.06505596745589e-05
40	1	C040_1	1768	2.85732327669833e-05	1	0	G	1295327	Croceicoccus	8.06505596745589e-05
40	1	C040_1	1769	2.85732327669833e-05	1	1	S	450378	Croceicoccus marinus	8.06505596745589e-05
40	1	C040_1	1770	5.71464655339666e-05	2	0	O	766	Rickettsiales	0.000161301119349118
40	1	C040_1	1771	2.85732327669833e-05	1	0	F	775	Rickettsiaceae	8.06505596745589e-05
40	1	C040_1	1773	2.85732327669833e-05	1	1	G	780	Rickettsia	8.06505596745589e-05
40	1	C040_1	1776	2.85732327669833e-05	1	1	S	1528098	Rickettsiales bacterium Ac37b	8.06505596745589e-05
40	1	C040_1	1777	5.71464655339666e-05	2	0	O	204458	Caulobacterales	0.000161301119349118
40	1	C040_1	1778	5.71464655339666e-05	2	0	F	76892	Caulobacteraceae	0.000161301119349118
40	1	C040_1	1779	2.85732327669833e-05	1	0	G	75	Caulobacter	8.06505596745589e-05
40	1	C040_1	1780	2.85732327669833e-05	1	1	S	88688	Caulobacter segnis	8.06505596745589e-05
40	1	C040_1	1782	2.85732327669833e-05	1	1	S	1759059	Caulobacteraceae bacterium OTSz_A_272	8.06505596745589e-05
40	1	C040_1	1783	2.85732327669833e-05	1	0	C	580370	Zetaproteobacteria	8.06505596745589e-05
40	1	C040_1	1784	2.85732327669833e-05	1	0	O	580371	Mariprofundales	8.06505596745589e-05
40	1	C040_1	1785	2.85732327669833e-05	1	0	F	580372	Mariprofundaceae	8.06505596745589e-05
40	1	C040_1	1786	2.85732327669833e-05	1	1	G	377315	Mariprofundus	8.06505596745589e-05
40	1	C040_1	1787	2.85732327669833e-05	1	0	C	1553900	Oligoflexia	8.06505596745589e-05
40	1	C040_1	1788	2.85732327669833e-05	1	0	O	213481	Bdellovibrionales	8.06505596745589e-05
40	1	C040_1	1789	2.85732327669833e-05	1	0	F	213483	Bdellovibrionaceae	8.06505596745589e-05
40	1	C040_1	1790	2.85732327669833e-05	1	0	G	958	Bdellovibrio	8.06505596745589e-05
40	1	C040_1	1791	2.85732327669833e-05	1	1	S	959	Bdellovibrio bacteriovorus	8.06505596745589e-05
40	1	C040_1	1793	0.0106863890548517	374	2	P	74201	Verrucomicrobia	0.030163309318285
40	1	C040_1	1794	0.0106292425893178	372	0	C	203494	Verrucomicrobiae	0.0300020081989359
40	1	C040_1	1795	0.0106292425893178	372	0	O	48461	Verrucomicrobiales	0.0300020081989359
40	1	C040_1	1796	0.0106292425893178	372	0	F	1647988	Akkermansiaceae	0.0300020081989359
40	1	C040_1	1797	0.0106292425893178	372	8	G	239934	Akkermansia	0.0300020081989359
40	1	C040_1	1798	0.0103720834944149	363	260	S	239935	Akkermansia muciniphila	0.0292761531618649
40	1	C040_1	1800	2.85732327669833e-05	1	1	S	1679444	Akkermansia glycaniphila	8.06505596745589e-05
40	1	C040_1	1801	0.000342878793203799	12	0	P	256845	Lentisphaerae	0.000967806716094706
40	1	C040_1	1802	0.000342878793203799	12	0	C	1313211	Lentisphaeria	0.000967806716094706
40	1	C040_1	1803	0.000342878793203799	12	0	O	278082	Victivallales	0.000967806716094706
40	1	C040_1	1805	0.000342878793203799	12	12	S	2094242	Victivallales bacterium CCUG 44730	0.000967806716094706
40	1	C040_1	1806	2.85732327669833e-05	1	0	P	203682	Planctomycetes	8.06505596745589e-05
40	1	C040_1	1807	2.85732327669833e-05	1	0	C	203683	Planctomycetia	8.06505596745589e-05
40	1	C040_1	1808	2.85732327669833e-05	1	0	O	112	Planctomycetales	8.06505596745589e-05
40	1	C040_1	1809	2.85732327669833e-05	1	1	F	126	Planctomycetaceae	8.06505596745589e-05
40	1	C040_1	1810	2.85732327669833e-05	1	0	P	204428	Chlamydiae	8.06505596745589e-05
40	1	C040_1	1811	2.85732327669833e-05	1	0	C	204429	Chlamydiia	8.06505596745589e-05
40	1	C040_1	1812	2.85732327669833e-05	1	0	O	1963360	Parachlamydiales	8.06505596745589e-05
40	1	C040_1	1813	2.85732327669833e-05	1	1	F	92713	Parachlamydiaceae	8.06505596745589e-05
40	1	C040_1	1814	0.00148580810388313	52	0	P	203691	Spirochaetes	0.00419382910307706
40	1	C040_1	1815	0.00148580810388313	52	0	C	203692	Spirochaetia	0.00419382910307706
40	1	C040_1	1816	0.00140008840558218	49	0	O	136	Spirochaetales	0.00395187742405338
40	1	C040_1	1817	0.00140008840558218	49	0	F	137	Spirochaetaceae	0.00395187742405338
40	1	C040_1	1818	0.0013715151728152	48	9	G	157	Treponema	0.00387122686437883
40	1	C040_1	1819	0.000485744957038716	17	17	S	1539298	Treponema sp. OMZ 838	0.0013710595144675
40	1	C040_1	1820	0.000342878793203799	12	0	S	167	Treponema succinifaciens	0.000967806716094706
40	1	C040_1	1822	0.000200012629368883	7	7	S	221027	Treponema putidum	0.000564553917721912
40	1	C040_1	1823	8.57196983009499e-05	3	2	S	158	Treponema denticola	0.000241951679023677
40	1	C040_1	1825	2.85732327669833e-05	1	0	G	1911556	Sediminispirochaeta	8.06505596745589e-05
40	1	C040_1	1826	2.85732327669833e-05	1	0	S	55206	Sediminispirochaeta smaragdinae	8.06505596745589e-05
40	1	C040_1	1828	5.71464655339666e-05	2	0	O	1643686	Brachyspirales	0.000161301119349118
40	1	C040_1	1829	5.71464655339666e-05	2	0	F	143786	Brachyspiraceae	0.000161301119349118
40	1	C040_1	1830	5.71464655339666e-05	2	0	G	29521	Brachyspira	0.000161301119349118
40	1	C040_1	1831	5.71464655339666e-05	2	1	S	52584	Brachyspira pilosicoli	0.000161301119349118
40	1	C040_1	1834	2.85732327669833e-05	1	0	F	170	Leptospiraceae	8.06505596745589e-05
40	1	C040_1	1835	2.85732327669833e-05	1	0	G	338321	Turneriella	8.06505596745589e-05
40	1	C040_1	1836	2.85732327669833e-05	1	0	S	29510	Turneriella parva	8.06505596745589e-05
40	1	C040_1	1838	0.000571464655339666	20	0	P	32066	Fusobacteria	0.00161301119349118
40	1	C040_1	1839	0.000571464655339666	20	0	C	203490	Fusobacteriia	0.00161301119349118
40	1	C040_1	1840	0.000571464655339666	20	0	O	203491	Fusobacteriales	0.00161301119349118
40	1	C040_1	1841	0.000485744957038716	17	11	F	203492	Fusobacteriaceae	0.0013710595144675
40	1	C040_1	1842	0.0001714393966019	6	1	G	848	Fusobacterium	0.000483903358047353
40	1	C040_1	1843	0.000114292931067933	4	0	S	851	Fusobacterium nucleatum	0.000322602238698235
40	1	C040_1	1847	2.85732327669833e-05	1	0	S	850	Fusobacterium mortiferum	8.06505596745589e-05
40	1	C040_1	1849	8.57196983009499e-05	3	0	F	1129771	Leptotrichiaceae	0.000241951679023677
40	1	C040_1	1850	8.57196983009499e-05	3	0	G	32067	Leptotrichia	0.000241951679023677
40	1	C040_1	1851	8.57196983009499e-05	3	3	S	712357	Leptotrichia sp. oral taxon 212	0.000241951679023677
40	1	C040_1	1852	0.000514318189805699	18	0	P	508458	Synergistetes	0.00145171007414206
40	1	C040_1	1853	0.000514318189805699	18	0	C	649775	Synergistia	0.00145171007414206
40	1	C040_1	1854	0.000514318189805699	18	0	O	649776	Synergistales	0.00145171007414206
40	1	C040_1	1855	0.000514318189805699	18	1	F	649777	Synergistaceae	0.00145171007414206
40	1	C040_1	1856	0.000485744957038716	17	0	G	508459	Cloacibacillus	0.0013710595144675
40	1	C040_1	1857	0.000485744957038716	17	17	S	1197717	Cloacibacillus porcorum	0.0013710595144675
40	1	C040_1	1858	8.57196983009499e-05	3	0	P	57723	Acidobacteria	0.000241951679023677
40	1	C040_1	1859	5.71464655339666e-05	2	0	C	204432	Acidobacteriia	0.000161301119349118
40	1	C040_1	1860	5.71464655339666e-05	2	0	O	204433	Acidobacteriales	0.000161301119349118
40	1	C040_1	1861	5.71464655339666e-05	2	0	F	204434	Acidobacteriaceae	0.000161301119349118
40	1	C040_1	1862	5.71464655339666e-05	2	2	G	392733	Terriglobus	0.000161301119349118
40	1	C040_1	1864	2.85732327669833e-05	1	0	C	1813735	Acidobacteria subdivision 6	8.06505596745589e-05
40	1	C040_1	1865	2.85732327669833e-05	1	0	F	2211325	Vicinamibacteraceae	8.06505596745589e-05
40	1	C040_1	1866	2.85732327669833e-05	1	0	G	2004797	Luteitalea	8.06505596745589e-05
40	1	C040_1	1867	2.85732327669833e-05	1	1	S	1855912	Luteitalea pratensis	8.06505596745589e-05
40	1	C040_1	1868	2.85732327669833e-05	1	0	P	200918	Thermotogae	8.06505596745589e-05
40	1	C040_1	1869	2.85732327669833e-05	1	0	C	188708	Thermotogae	8.06505596745589e-05
40	1	C040_1	1870	2.85732327669833e-05	1	0	O	2419	Thermotogales	8.06505596745589e-05
40	1	C040_1	1871	2.85732327669833e-05	1	0	F	188709	Thermotogaceae	8.06505596745589e-05
40	1	C040_1	1872	2.85732327669833e-05	1	1	G	1643951	Pseudothermotoga	8.06505596745589e-05
40	1	C040_1	1873	2.85732327669833e-05	1	0	P	200940	Thermodesulfobacteria	8.06505596745589e-05
40	1	C040_1	1874	2.85732327669833e-05	1	0	C	67799	Thermodesulfobacteria	8.06505596745589e-05
40	1	C040_1	1875	2.85732327669833e-05	1	0	O	188710	Thermodesulfobacteriales	8.06505596745589e-05
40	1	C040_1	1876	2.85732327669833e-05	1	0	F	188711	Thermodesulfobacteriaceae	8.06505596745589e-05
40	1	C040_1	1877	2.85732327669833e-05	1	0	G	1740	Thermodesulfobacterium	8.06505596745589e-05
40	1	C040_1	1878	2.85732327669833e-05	1	0	S	1741	Thermodesulfobacterium commune	8.06505596745589e-05
40	1	C040_1	1880	0.000657184353640616	23	0	D	2157	Archaea	0.00185496287251485
40	1	C040_1	1881	0.000657184353640616	23	0	P	28890	Euryarchaeota	0.00185496287251485
40	1	C040_1	1883	0.000657184353640616	23	0	C	183925	Methanobacteria	0.00185496287251485
40	1	C040_1	1884	0.000657184353640616	23	0	O	2158	Methanobacteriales	0.00185496287251485
40	1	C040_1	1885	0.000657184353640616	23	0	F	2159	Methanobacteriaceae	0.00185496287251485
40	1	C040_1	1886	0.000657184353640616	23	0	G	2172	Methanobrevibacter	0.00185496287251485
40	1	C040_1	1887	0.000657184353640616	23	15	S	2173	Methanobrevibacter smithii	0.00185496287251485
40	1	C040_1	1889	8.57196983009499e-05	3	0	D	10239	Viruses	0.000241951679023677
40	1	C040_1	1891	5.71464655339666e-05	2	0	O	28883	Caudovirales	0.000161301119349118
40	1	C040_1	1892	5.71464655339666e-05	2	0	F	10699	Siphoviridae	0.000161301119349118
40	1	C040_1	1893	2.85732327669833e-05	1	1	G	1623303	Sfi11virus	8.06505596745589e-05
40	1	C040_1	1894	2.85732327669833e-05	1	0	G	1623305	Sk1virus	8.06505596745589e-05
40	1	C040_1	1895	2.85732327669833e-05	1	1	S	1165134	Lactococcus virus ASCC191	8.06505596745589e-05
40	1	C040_1	1897	2.85732327669833e-05	1	0	F	10841	Microviridae	8.06505596745589e-05
40	1	C040_1	1899	2.85732327669833e-05	1	1	S	1655645	Parabacteroides phage YZ-2015b	8.06505596745589e-05
41	1	C041_1	0	100	3499747	0	-	50000	total	340.382052982838
41	1	C041_1	1	70.6212477644813	2471565	2471565	U	0	unclassified	240.382052982838
41	1	C041_1	2	29.3787522355187	1028182	55	R	1	root	100
41	1	C041_1	4	29.3725517873149	1027965	6622	D	2	Bacteria	99.9788947871097
41	1	C041_1	6	20.5568573956917	719438	5448	P	1239	Firmicutes	69.9718532322099
41	1	C041_1	7	18.4443618352984	645506	37	C	186801	Clostridia	62.7812974745716
41	1	C041_1	8	18.442847440115	645453	9316	O	186802	Clostridiales	62.776142745156
41	1	C041_1	9	11.7297050329638	410510	544	F	541000	Ruminococcaceae	39.9258108000335
41	1	C041_1	10	7.0542242053497	246880	0	G	216851	Faecalibacterium	24.0113131721816
41	1	C041_1	11	7.0542242053497	246880	246880	S	853	Faecalibacterium prausnitzii	24.0113131721816
41	1	C041_1	12	4.64962181551981	162725	313	G	1263	Ruminococcus	15.8264781916042
41	1	C041_1	13	4.60776164677047	161260	161260	S	1160721	Ruminococcus bicirculans	15.6839936898331
41	1	C041_1	14	0.0212872530500062	745	0	S	1161942	Ruminococcus champanellensis	0.0724579889552628
41	1	C041_1	16	0.0116294120689296	407	0	S	1264	Ruminococcus albus	0.0395844315500563
41	1	C041_1	19	0.00405743615181326	142	142	S	1572656	Ruminococcaceae bacterium CPB6	0.0138107844720098
41	1	C041_1	20	0.00225730602812146	79	0	G	253238	Ethanoligenens	0.00768346460062518
41	1	C041_1	21	0.00225730602812146	79	0	S	253239	Ethanoligenens harbinense	0.00768346460062518
41	1	C041_1	23	0.00162868915953067	57	0	G	1637257	Mageeibacillus	0.00554376559791943
41	1	C041_1	24	0.00162868915953067	57	0	S	884684	Mageeibacillus indolicus	0.00554376559791943
41	1	C041_1	26	0.0014858216893964	52	0	G	1508657	Ruminiclostridium	0.00505747037003176
41	1	C041_1	27	0.000771484338725056	27	27	S	29343	Clostridium cellulosi	0.00262599423059342
41	1	C041_1	28	0.000200014458187978	7	0	S	288965	Clostridium clariflavum	0.000680813319042738
41	1	C041_1	30	0.000171440964161124	6	6	S	1510	Clostridium stercorarium	0.000583554273465204
41	1	C041_1	31	0.000171440964161124	6	6	S	84032	Clostridium thermosuccinogenes	0.000583554273465204
41	1	C041_1	32	0.000114293976107416	4	4	S	1515	Ruminiclostridium thermocellum	0.000389036182310136
41	1	C041_1	33	5.71469880537079e-05	2	0	S	1521	Clostridium cellulolyticum	0.000194518091155068
41	1	C041_1	35	0.000657190362617641	23	0	G	236752	Fastidiosipila	0.00223695804828328
41	1	C041_1	36	0.000657190362617641	23	23	S	236753	Fastidiosipila sanguinis	0.00223695804828328
41	1	C041_1	37	0.000228587952214832	8	0	G	1890281	Herbivorax	0.000778072364620271
41	1	C041_1	38	0.000228587952214832	8	8	S	1677857	Herbivorax saccincola	0.000778072364620271
41	1	C041_1	39	5.04805061623026	176669	2614	F	186803	Lachnospiraceae	17.1826583231373
41	1	C041_1	41	2.42494671757701	84867	0	S	39491	Eubacterium rectale	8.25408342102857
41	1	C041_1	43	0.0014286747013427	50	50	S	712991	Lachnospiraceae bacterium oral taxon 500	0.0048629522788767
41	1	C041_1	44	1.29163622398991	45204	0	G	841	Roseburia	4.39649789628684
41	1	C041_1	45	1.29163622398991	45204	0	S	301301	Roseburia hominis	4.39649789628684
41	1	C041_1	47	0.810372864095605	28361	0	G	207244	Anaerostipes	2.75836379162444
41	1	C041_1	48	0.810372864095605	28361	28361	S	649756	Anaerostipes hadrus	2.75836379162444
41	1	C041_1	49	0.237588602833291	8315	661	G	1506553	Lachnoclostridium	0.808708963977195
41	1	C041_1	50	0.101978800181842	3569	3569	S	208479	Clostridium bolteae	0.347117533666219
41	1	C041_1	51	0.0598328964922322	2094	2094	S	1871021	Lachnoclostridium phocaeense	0.203660441439356
41	1	C041_1	52	0.0307450795728948	1076	0	S	84030	Clostridium saccharolyticum	0.104650733041427
41	1	C041_1	54	0.0186584915995356	653	653	S	1834196	Lachnoclostridium sp. YL32	0.0635101567621297
41	1	C041_1	55	0.00477177350248461	167	0	S	66219	Lachnoclostridium phytofermentans	0.0162422606114482
41	1	C041_1	57	0.00271448193255112	95	0	S	29370	Clostridium sphenoides	0.00923960932986572
41	1	C041_1	59	0.187756429250457	6571	1335	G	572511	Blautia	0.639089188489976
41	1	C041_1	60	0.102950298978755	3603	0	S	1322	Blautia hansenii	0.350424341215855
41	1	C041_1	62	0.0446889446579996	1564	1564	S	1912897	Blautia sp. N6H1-15	0.152113147283263
41	1	C041_1	63	0.00171440964161124	60	60	S	1796616	Blautia sp. YL58	0.00583554273465204
41	1	C041_1	64	0.000257161446241685	9	9	S	1532	Blautia coccoides	0.000875331410197805
41	1	C041_1	65	0.0118294265271175	414	108	G	830	Butyrivibrio	0.040265244869099
41	1	C041_1	66	0.00542896386510225	190	190	S	831	Butyrivibrio fibrisolvens	0.0184792186597314
41	1	C041_1	67	0.00285734940268539	100	100	S	185008	Butyrivibrio hungatei	0.00972590455775339
41	1	C041_1	68	0.000457175904429663	16	0	S	43305	Butyrivibrio proteoclasticus	0.00155614472924054
41	1	C041_1	70	0.0036574072354373	128	0	G	1663717	Herbinix	0.0124491578339243
41	1	C041_1	71	0.0036574072354373	128	128	S	1679721	Herbinix luporum	0.0124491578339243
41	1	C041_1	72	0.00265733494449742	93	0	G	2039240	Anaerotignum	0.00904509123871066
41	1	C041_1	73	0.00265733494449742	93	0	S	28446	Anaerotignum propionicum	0.00904509123871066
41	1	C041_1	75	0.0014858216893964	52	0	G	698776	Cellulosilyticum	0.00505747037003176
41	1	C041_1	76	0.0014858216893964	52	0	S	29360	Cellulosilyticum lentocellum	0.00505747037003176
41	1	C041_1	78	0.913208869098252	31960	4	F	186806	Eubacteriaceae	3.10839909665798
41	1	C041_1	79	0.912694546205769	31942	76	G	1730	Eubacterium	3.10664843383759
41	1	C041_1	80	0.470434005658123	16464	0	S	39485	Eubacterium eligens	1.60127292638852
41	1	C041_1	82	0.42268769713925	14793	14793	S	39488	Eubacterium hallii	1.43875306122846
41	1	C041_1	83	0.0124294699016815	435	285	S	1736	Eubacterium limosum	0.0423076848262273
41	1	C041_1	85	0.00497178796067259	174	0	S	29322	Eubacterium cellulosolvens	0.0169230739304909
41	1	C041_1	87	0.000400028916375955	14	10	G	33951	Acetobacterium	0.00136162663808548
41	1	C041_1	88	8.57204820805618e-05	3	3	S	2184575	Acetobacterium sp. KB-1	0.000291777136732602
41	1	C041_1	89	2.85734940268539e-05	1	0	S	33952	Acetobacterium woodii	9.72590455775339e-05
41	1	C041_1	91	0.244789123328058	8567	16	F	186804	Peptostreptococcaceae	0.833218243462733
41	1	C041_1	92	0.242788978746178	8497	0	G	1870884	Clostridioides	0.826410110272306
41	1	C041_1	93	0.242788978746178	8497	5240	S	1496	Clostridioides difficile	0.826410110272306
41	1	C041_1	97	0.000771484338725056	27	0	G	1849828	Paeniclostridium	0.00262599423059342
41	1	C041_1	98	0.000771484338725056	27	27	S	1505	Paeniclostridium sordellii	0.00262599423059342
41	1	C041_1	100	0.000400028916375955	14	14	S	2081703	Peptostreptococcaceae bacterium oral taxon 929	0.00136162663808548
41	1	C041_1	101	0.000200014458187978	7	0	G	1481960	Peptoclostridium	0.000680813319042738
41	1	C041_1	102	0.000200014458187978	7	0	S	1731	Peptoclostridium acidaminophilum	0.000680813319042738
41	1	C041_1	104	0.00014286747013427	5	0	G	44259	Filifactor	0.00048629522788767
41	1	C041_1	105	0.00014286747013427	5	0	S	143361	Filifactor alocis	0.00048629522788767
41	1	C041_1	107	2.85734940268539e-05	1	0	G	186831	Acetoanaerobium	9.72590455775339e-05
41	1	C041_1	108	2.85734940268539e-05	1	1	S	1511	Acetoanaerobium sticklandii	9.72590455775339e-05
41	1	C041_1	110	0.0558611808224995	1955	0	G	1392389	Intestinimonas	0.190141434104079
41	1	C041_1	111	0.0558611808224995	1955	1955	S	1297617	Intestinimonas butyriciproducens	0.190141434104079
41	1	C041_1	112	0.0300021687281966	1050	0	G	946234	Flavonifractor	0.102121997856411
41	1	C041_1	113	0.0300021687281966	1050	1050	S	292800	Flavonifractor plautii	0.102121997856411
41	1	C041_1	114	0.0212586795559793	744	0	G	2039302	Monoglobus	0.0723607299096853
41	1	C041_1	115	0.0212586795559793	744	744	S	1981510	Monoglobus pectinilyticus	0.0723607299096853
41	1	C041_1	116	0.074348231457874	2602	2	F	31979	Clostridiaceae	0.253068036592743
41	1	C041_1	117	0.0378598795855815	1325	58	G	1485	Clostridium	0.128868235390232
41	1	C041_1	118	0.0237160000422888	830	830	S	1042156	Clostridium sp. SY8519	0.0807250078293532
41	1	C041_1	119	0.00982928194523776	344	344	S	1502	Clostridium perfringens	0.0334571116786717
41	1	C041_1	120	0.000371455422349101	13	13	S	1561	Clostridium baratii	0.00126436759250794
41	1	C041_1	121	0.000314308434295393	11	9	S	1491	Clostridium botulinum	0.00106984950135287
41	1	C041_1	125	0.000314308434295393	11	11	S	46867	Clostridium chauvoei	0.00106984950135287
41	1	C041_1	126	0.000257161446241685	9	9	S	1494	Clostridium cochlearium	0.000875331410197805
41	1	C041_1	127	0.000257161446241685	9	7	S	1520	Clostridium beijerinckii	0.000875331410197805
41	1	C041_1	129	0.000200014458187978	7	7	S	29341	Clostridium argentinense	0.000680813319042738
41	1	C041_1	130	0.000171440964161124	6	3	S	1513	Clostridium tetani	0.000583554273465204
41	1	C041_1	132	0.000114293976107416	4	4	S	1534	Clostridium kluyveri	0.000389036182310136
41	1	C041_1	133	0.000114293976107416	4	0	S	238834	Clostridium estertheticum	0.000389036182310136
41	1	C041_1	135	0.000114293976107416	4	4	S	1492	Clostridium butyricum	0.000389036182310136
41	1	C041_1	136	8.57204820805618e-05	3	3	S	755731	Clostridium sp. BNL1100	0.000291777136732602
41	1	C041_1	137	5.71469880537079e-05	2	2	S	1702238	Clostridium sp. MF28	0.000194518091155068
41	1	C041_1	138	5.71469880537079e-05	2	2	S	1488	Clostridium acetobutylicum	0.000194518091155068
41	1	C041_1	139	5.71469880537079e-05	2	2	S	332101	Clostridium drakei	0.000194518091155068
41	1	C041_1	140	5.71469880537079e-05	2	2	S	1548	Clostridium scatologenes	0.000194518091155068
41	1	C041_1	141	2.85734940268539e-05	1	1	S	36745	Clostridium saccharoperbutylacetonicum	9.72590455775339e-05
41	1	C041_1	142	2.85734940268539e-05	1	1	S	1216932	Clostridium bornimense	9.72590455775339e-05
41	1	C041_1	143	2.85734940268539e-05	1	0	S	1542	Clostridium novyi	9.72590455775339e-05
41	1	C041_1	145	2.85734940268539e-05	1	1	S	1501	Clostridium pasteurianum	9.72590455775339e-05
41	1	C041_1	146	0.0339167374098756	1187	0	G	1981033	Mordavella	0.115446487100533
41	1	C041_1	147	0.0339167374098756	1187	1187	S	2086584	Mordavella sp. Marseille-P3756	0.115446487100533
41	1	C041_1	148	0.0021715855460409	76	0	G	390805	Geosporobacter	0.00739168746389258
41	1	C041_1	149	0.0021715855460409	76	76	S	1424294	Geosporobacter ferrireducens	0.00739168746389258
41	1	C041_1	150	0.00014286747013427	5	5	G	49082	Candidatus Arthromitus	0.00048629522788767
41	1	C041_1	152	0.00014286747013427	5	5	S	2082193	Clostridiaceae bacterium 14S0207	0.00048629522788767
41	1	C041_1	153	5.71469880537079e-05	2	0	G	114627	Alkaliphilus	0.000194518091155068
41	1	C041_1	154	5.71469880537079e-05	2	0	S	461876	Alkaliphilus oremlandii	0.000194518091155068
41	1	C041_1	156	0.0379170265736352	1327	0	F	990719	Christensenellaceae	0.129062753481388
41	1	C041_1	157	0.0379170265736352	1327	0	G	990721	Christensenella	0.129062753481388
41	1	C041_1	158	0.0379170265736352	1327	1327	S	1805714	Christensenella massiliensis	0.129062753481388
41	1	C041_1	159	0.0111150891764462	389	0	F	216572	Oscillospiraceae	0.0378337687296607
41	1	C041_1	160	0.0111150891764462	389	0	G	459786	Oscillibacter	0.0378337687296607
41	1	C041_1	161	0.0111150891764462	389	0	S	351091	Oscillibacter valericigenes	0.0378337687296607
41	1	C041_1	164	0.00445746506818921	156	3	F	543314	Clostridiales Family XIII. Incertae Sedis	0.0151724111100953
41	1	C041_1	165	0.00302879036684652	106	15	G	86331	Mogibacterium	0.0103094588312186
41	1	C041_1	166	0.00237160000422888	83	83	S	114527	Mogibacterium diversum	0.00807250078293532
41	1	C041_1	167	0.000228587952214832	8	8	S	86332	Mogibacterium pumilum	0.000778072364620271
41	1	C041_1	168	0.00134295421926214	47	0	S	143393	Eubacterium sulci	0.0045711751421441
41	1	C041_1	170	8.57204820805618e-05	3	0	F	543347	Clostridiales Family XVI. Incertae Sedis	0.000291777136732602
41	1	C041_1	171	8.57204820805618e-05	3	0	G	178898	Carboxydocella	0.000291777136732602
41	1	C041_1	172	8.57204820805618e-05	3	3	S	178899	Carboxydocella thermautotrophica	0.000291777136732602
41	1	C041_1	173	0.00168583614758438	59	23	F	186807	Peptococcaceae	0.0057382836890745
41	1	C041_1	174	0.000342881928322247	12	2	G	36853	Desulfitobacterium	0.00116710854693041
41	1	C041_1	175	0.000257161446241685	9	0	S	142877	Desulfitobacterium metallireducens	0.000875331410197805
41	1	C041_1	177	2.85734940268539e-05	1	0	S	49338	Desulfitobacterium hafniense	9.72590455775339e-05
41	1	C041_1	179	0.000171440964161124	6	3	G	1562	Desulfotomaculum	0.000583554273465204
41	1	C041_1	180	2.85734940268539e-05	1	0	S	1564	Desulfotomaculum ruminis	9.72590455775339e-05
41	1	C041_1	182	2.85734940268539e-05	1	0	S	1565	Desulfotomaculum nigrificans	9.72590455775339e-05
41	1	C041_1	184	2.85734940268539e-05	1	1	S	1833852	Desulfotomaculum ferrireducens	9.72590455775339e-05
41	1	C041_1	185	0.000114293976107416	4	1	G	56112	Dehalobacter	0.000389036182310136
41	1	C041_1	186	5.71469880537079e-05	2	0	S	55583	Dehalobacter restrictus	0.000194518091155068
41	1	C041_1	188	2.85734940268539e-05	1	1	S	1131462	Dehalobacter sp. CF	9.72590455775339e-05
41	1	C041_1	189	0.000114293976107416	4	0	G	2282742	Desulfofarcimen	0.000389036182310136
41	1	C041_1	190	0.000114293976107416	4	0	S	58138	Desulfofarcimen acetoxidans	0.000389036182310136
41	1	C041_1	192	8.57204820805618e-05	3	3	G	79206	Desulfosporosinus	0.000291777136732602
41	1	C041_1	193	5.71469880537079e-05	2	0	G	51514	Dehalobacterium	0.000194518091155068
41	1	C041_1	194	5.71469880537079e-05	2	2	S	51515	Dehalobacterium formicoaceticum	0.000194518091155068
41	1	C041_1	195	5.71469880537079e-05	2	0	G	278993	Thermincola	0.000194518091155068
41	1	C041_1	196	5.71469880537079e-05	2	0	S	863643	Thermincola potens	0.000194518091155068
41	1	C041_1	198	5.71469880537079e-05	2	0	G	2282740	Desulfallas	0.000194518091155068
41	1	C041_1	199	5.71469880537079e-05	2	0	S	102134	Desulfallas gibsoniae	0.000194518091155068
41	1	C041_1	201	2.85734940268539e-05	1	0	G	471826	Candidatus Desulforudis	9.72590455775339e-05
41	1	C041_1	202	2.85734940268539e-05	1	0	S	471827	Candidatus Desulforudis audaxviator	9.72590455775339e-05
41	1	C041_1	204	0.000514322892483371	18	0	F	31984	Heliobacteriaceae	0.00175066282039561
41	1	C041_1	205	0.000514322892483371	18	0	G	2697	Heliobacterium	0.00175066282039561
41	1	C041_1	206	0.000514322892483371	18	0	S	35701	Heliobacterium modesticaldum	0.00175066282039561
41	1	C041_1	208	0.000257161446241685	9	5	F	68298	Syntrophomonadaceae	0.000875331410197805
41	1	C041_1	209	0.000114293976107416	4	0	G	862	Syntrophomonas	0.000389036182310136
41	1	C041_1	210	0.000114293976107416	4	0	S	863	Syntrophomonas wolfei	0.000389036182310136
41	1	C041_1	213	2.85734940268539e-05	1	0	F	543349	Symbiobacteriaceae	9.72590455775339e-05
41	1	C041_1	214	2.85734940268539e-05	1	0	G	2733	Symbiobacterium	9.72590455775339e-05
41	1	C041_1	215	2.85734940268539e-05	1	0	S	2734	Symbiobacterium thermophilum	9.72590455775339e-05
41	1	C041_1	217	0.000400028916375955	14	0	O	68295	Thermoanaerobacterales	0.00136162663808548
41	1	C041_1	218	0.000285734940268539	10	0	F	543371	Thermoanaerobacterales Family III. Incertae Sedis	0.000972590455775339
41	1	C041_1	219	0.000171440964161124	6	0	G	28895	Thermoanaerobacterium	0.000583554273465204
41	1	C041_1	220	8.57204820805618e-05	3	3	S	1517	Thermoanaerobacterium thermosaccharolyticum	0.000291777136732602
41	1	C041_1	221	8.57204820805618e-05	3	0	S	29329	Thermoanaerobacterium xylanolyticum	0.000291777136732602
41	1	C041_1	223	5.71469880537079e-05	2	1	G	44000	Caldicellulosiruptor	0.000194518091155068
41	1	C041_1	224	2.85734940268539e-05	1	0	S	44001	Caldicellulosiruptor saccharolyticus	9.72590455775339e-05
41	1	C041_1	226	5.71469880537079e-05	2	0	G	291988	Thermosediminibacter	0.000194518091155068
41	1	C041_1	227	5.71469880537079e-05	2	0	S	291990	Thermosediminibacter oceani	0.000194518091155068
41	1	C041_1	229	0.000114293976107416	4	2	F	186814	Thermoanaerobacteraceae	0.000389036182310136
41	1	C041_1	231	2.85734940268539e-05	1	0	G	42837	Ammonifex	9.72590455775339e-05
41	1	C041_1	232	2.85734940268539e-05	1	0	S	42838	Ammonifex degensii	9.72590455775339e-05
41	1	C041_1	234	2.85734940268539e-05	1	0	G	202949	Thermanaeromonas	9.72590455775339e-05
41	1	C041_1	235	2.85734940268539e-05	1	0	S	161154	Thermanaeromonas toyohensis	9.72590455775339e-05
41	1	C041_1	237	2.85734940268539e-05	1	0	O	53433	Halanaerobiales	9.72590455775339e-05
41	1	C041_1	238	2.85734940268539e-05	1	0	F	972	Halanaerobiaceae	9.72590455775339e-05
41	1	C041_1	239	2.85734940268539e-05	1	0	G	2330	Halanaerobium	9.72590455775339e-05
41	1	C041_1	240	2.85734940268539e-05	1	0	S	2331	Halanaerobium praevalens	9.72590455775339e-05
41	1	C041_1	242	2.85734940268539e-05	1	0	O	485256	Natranaerobiales	9.72590455775339e-05
41	1	C041_1	243	2.85734940268539e-05	1	0	F	485255	Natranaerobiaceae	9.72590455775339e-05
41	1	C041_1	244	2.85734940268539e-05	1	0	G	375928	Natranaerobius	9.72590455775339e-05
41	1	C041_1	245	2.85734940268539e-05	1	0	S	375929	Natranaerobius thermophilus	9.72590455775339e-05
41	1	C041_1	247	1.59925846068302	55970	10	C	909932	Negativicutes	5.44358878097457
41	1	C041_1	248	1.59662969923254	55878	0	O	1843489	Veillonellales	5.43464094878144
41	1	C041_1	249	1.59662969923254	55878	1	F	31977	Veillonellaceae	5.43464094878144
41	1	C041_1	250	1.59288657151503	55747	0	G	39948	Dialister	5.42190001381078
41	1	C041_1	251	1.592857998021	55746	55746	S	2161821	Dialister sp. Marseille-P5638	5.42180275476521
41	1	C041_1	252	2.85734940268539e-05	1	1	S	39950	Dialister pneumosintes	9.72590455775339e-05
41	1	C041_1	253	0.00231445301617517	81	0	G	906	Megasphaera	0.00787798269178025
41	1	C041_1	254	0.00200014458187978	70	70	S	2144175	Megasphaera sp. AJH120	0.00680813319042738
41	1	C041_1	255	0.000314308434295393	11	1	S	907	Megasphaera elsdenii	0.00106984950135287
41	1	C041_1	257	0.00140010120731584	49	3	G	29465	Veillonella	0.00476569323329916
41	1	C041_1	258	0.00131438072523528	46	46	S	29466	Veillonella parvula	0.00447391609656656
41	1	C041_1	259	0.0018001301236918	63	0	O	1843488	Acidaminococcales	0.00612731987138464
41	1	C041_1	260	0.0018001301236918	63	0	F	909930	Acidaminococcaceae	0.00612731987138464
41	1	C041_1	261	0.0018001301236918	63	1	G	904	Acidaminococcus	0.00612731987138464
41	1	C041_1	262	0.00140010120731584	49	0	S	905	Acidaminococcus fermentans	0.00476569323329916
41	1	C041_1	264	0.000371455422349101	13	0	S	187327	Acidaminococcus intestini	0.00126436759250794
41	1	C041_1	266	0.000542896386510225	19	4	O	909929	Selenomonadales	0.00184792186597314
41	1	C041_1	267	0.000428602410402809	15	0	F	1843491	Selenomonadaceae	0.00145888568366301
41	1	C041_1	268	0.000428602410402809	15	2	G	970	Selenomonas	0.00145888568366301
41	1	C041_1	269	0.000114293976107416	4	0	S	971	Selenomonas ruminantium	0.000389036182310136
41	1	C041_1	272	8.57204820805618e-05	3	0	S	69823	Selenomonas sputigena	0.000291777136732602
41	1	C041_1	274	8.57204820805618e-05	3	3	S	712538	Selenomonas sp. oral taxon 478	0.000291777136732602
41	1	C041_1	275	5.71469880537079e-05	2	2	S	712528	Selenomonas sp. oral taxon 126	0.000194518091155068
41	1	C041_1	276	2.85734940268539e-05	1	1	S	1884263	Selenomonas sp. oral taxon 920	9.72590455775339e-05
41	1	C041_1	277	0.193185393115559	6761	0	C	526524	Erysipelotrichia	0.657568407149707
41	1	C041_1	278	0.193185393115559	6761	0	O	526525	Erysipelotrichales	0.657568407149707
41	1	C041_1	279	0.193185393115559	6761	399	F	128827	Erysipelotrichaceae	0.657568407149707
41	1	C041_1	280	0.179184381042401	6271	0	G	1573534	Faecalitalea	0.609911474816715
41	1	C041_1	281	0.179184381042401	6271	0	S	39483	Faecalitalea cylindroides	0.609911474816715
41	1	C041_1	283	0.00171440964161124	60	0	G	191303	Turicibacter	0.00583554273465204
41	1	C041_1	284	0.00171440964161124	60	60	S	1712675	Turicibacter sp. H121	0.00583554273465204
41	1	C041_1	285	0.000771484338725056	27	0	G	1729679	Faecalibaculum	0.00262599423059342
41	1	C041_1	286	0.000771484338725056	27	27	S	1702221	Faecalibaculum rodentium	0.00262599423059342
41	1	C041_1	287	0.000114293976107416	4	1	G	1647	Erysipelothrix	0.000389036182310136
41	1	C041_1	288	5.71469880537079e-05	2	2	S	1514105	Erysipelothrix larvae	0.000194518091155068
41	1	C041_1	289	2.85734940268539e-05	1	1	S	1648	Erysipelothrix rhusiopathiae	9.72590455775339e-05
41	1	C041_1	290	0.158954347271388	5563	39	C	91061	Bacilli	0.541052070547821
41	1	C041_1	291	0.153639677382394	5377	260	O	186826	Lactobacillales	0.5229618880704
41	1	C041_1	292	0.131123764089233	4589	2	F	1300	Streptococcaceae	0.446321760155303
41	1	C041_1	293	0.13078088216091	4577	746	G	1301	Streptococcus	0.445154651608373
41	1	C041_1	294	0.044403209717731	1554	1298	S	1304	Streptococcus salivarius	0.151140556827488
41	1	C041_1	297	0.0223444723289998	782	764	S	1308	Streptococcus thermophilus	0.0760565736416315
41	1	C041_1	307	0.0106007662839628	371	371	S	1326	Streptococcus acidominimus	0.0360831059092651
41	1	C041_1	308	0.0058289927814782	204	43	S	1318	Streptococcus parasanguinis	0.0198408452978169
41	1	C041_1	311	0.00505750844275315	177	61	S	1307	Streptococcus suis	0.0172148510672235
41	1	C041_1	315	0.00268590843852427	94	94	S	1335	Streptococcus equinus	0.00914235028428819
41	1	C041_1	316	0.00265733494449742	93	51	S	197614	Streptococcus pasteurianus	0.00904509123871066
41	1	C041_1	318	0.00214301205201405	75	75	S	1839799	Streptococcus sp. FDAARGOS_192	0.00729442841831505
41	1	C041_1	319	0.00205729156993348	72	72	S	1311	Streptococcus agalactiae	0.00700265128158244
41	1	C041_1	320	0.00197157108785292	69	69	S	1759399	Streptococcus sp. A12	0.00671087414484984
41	1	C041_1	321	0.00122866024315472	43	43	S	113107	Streptococcus australis	0.00418213895983396
41	1	C041_1	322	0.00117151325510101	41	20	S	1303	Streptococcus oralis	0.00398762086867889
41	1	C041_1	326	0.000771484338725056	27	0	S	76860	Streptococcus constellatus	0.00262599423059342
41	1	C041_1	328	0.000171440964161124	6	4	S	1328	Streptococcus anginosus	0.000583554273465204
41	1	C041_1	332	0.00014286747013427	5	4	S	1338	Streptococcus intermedius	0.00048629522788767
41	1	C041_1	334	0.00108579277302045	38	19	S	28037	Streptococcus mitis	0.00369584373194629
41	1	C041_1	336	0.000828631326778764	29	13	S	1305	Streptococcus sanguinis	0.00282051232174848
41	1	C041_1	338	0.000714337350671349	25	18	S	1302	Streptococcus gordonii	0.00243147613943835
41	1	C041_1	341	0.000400028916375955	14	14	S	1156431	Streptococcus sp. I-G2	0.00136162663808548
41	1	C041_1	342	0.000400028916375955	14	12	S	1313	Streptococcus pneumoniae	0.00136162663808548
41	1	C041_1	345	0.000371455422349101	13	12	S	1309	Streptococcus mutans	0.00126436759250794
41	1	C041_1	348	0.000314308434295393	11	0	S	1336	Streptococcus equi	0.00106984950135287
41	1	C041_1	350	2.85734940268539e-05	1	0	S	1334	Streptococcus dysgalactiae	9.72590455775339e-05
41	1	C041_1	353	0.000342881928322247	12	12	S	150055	Streptococcus lutetiensis	0.00116710854693041
41	1	C041_1	354	0.000257161446241685	9	9	S	1156433	Streptococcus sp. I-P16	0.000875331410197805
41	1	C041_1	355	0.000228587952214832	8	8	S	1340	Streptococcus porcinus	0.000778072364620271
41	1	C041_1	356	0.000228587952214832	8	8	S	400065	Streptococcus merionis	0.000778072364620271
41	1	C041_1	357	0.000200014458187978	7	0	S	257758	Streptococcus pseudopneumoniae	0.000680813319042738
41	1	C041_1	359	0.000171440964161124	6	6	S	712624	Streptococcus sp. oral taxon 064	0.000583554273465204
41	1	C041_1	360	0.00014286747013427	5	5	S	712633	Streptococcus sp. oral taxon 431	0.00048629522788767
41	1	C041_1	361	0.00014286747013427	5	2	S	45634	Streptococcus cristatus	0.00048629522788767
41	1	C041_1	364	0.000114293976107416	4	0	S	1314	Streptococcus pyogenes	0.000389036182310136
41	1	C041_1	369	8.57204820805618e-05	3	0	S	102684	Streptococcus infantarius	0.000291777136732602
41	1	C041_1	372	5.71469880537079e-05	2	2	S	82348	Streptococcus pluranimalium	0.000194518091155068
41	1	C041_1	373	5.71469880537079e-05	2	2	S	1310	Streptococcus sobrinus	0.000194518091155068
41	1	C041_1	374	2.85734940268539e-05	1	1	S	1346	Streptococcus iniae	9.72590455775339e-05
41	1	C041_1	375	0.000285734940268539	10	0	G	1357	Lactococcus	0.000972590455775339
41	1	C041_1	376	0.000285734940268539	10	3	S	1358	Lactococcus lactis	0.000972590455775339
41	1	C041_1	380	0.00768626989322371	269	0	F	33958	Lactobacillaceae	0.0261626832603566
41	1	C041_1	381	0.00768626989322371	269	20	G	1578	Lactobacillus	0.0261626832603566
41	1	C041_1	382	0.00597186025161247	209	0	S	1623	Lactobacillus ruminis	0.0203271405257046
41	1	C041_1	384	0.000514322892483371	18	16	S	1624	Lactobacillus salivarius	0.00175066282039561
41	1	C041_1	386	0.00014286747013427	5	5	S	1622	Lactobacillus murinus	0.00048629522788767
41	1	C041_1	387	0.000114293976107416	4	4	S	1579	Lactobacillus acidophilus	0.000389036182310136
41	1	C041_1	389	5.71469880537079e-05	2	0	S	1597	Lactobacillus paracasei	0.000194518091155068
41	1	C041_1	391	5.71469880537079e-05	2	2	S	1584	Lactobacillus delbrueckii	0.000194518091155068
41	1	C041_1	392	5.71469880537079e-05	2	2	S	1613	Lactobacillus fermentum	0.000194518091155068
41	1	C041_1	393	2.85734940268539e-05	1	0	S	109790	Lactobacillus jensenii	9.72590455775339e-05
41	1	C041_1	395	2.85734940268539e-05	1	0	S	293371	Lactobacillus oligofermentans	9.72590455775339e-05
41	1	C041_1	397	2.85734940268539e-05	1	0	S	267818	Lactobacillus kefiranofaciens	9.72590455775339e-05
41	1	C041_1	399	2.85734940268539e-05	1	1	S	1599	Lactobacillus sakei	9.72590455775339e-05
41	1	C041_1	400	2.85734940268539e-05	1	1	S	89059	Lactobacillus acidipiscis	9.72590455775339e-05
41	1	C041_1	401	2.85734940268539e-05	1	1	S	148814	Lactobacillus kunkeei	9.72590455775339e-05
41	1	C041_1	402	0.00694335904852551	243	0	F	81852	Enterococcaceae	0.0236339480753407
41	1	C041_1	403	0.00691478555449865	242	1	G	1350	Enterococcus	0.0235366890297632
41	1	C041_1	404	0.00534324338302169	187	185	S	1352	Enterococcus faecium	0.0181874415229988
41	1	C041_1	406	0.000914351808859326	32	3	S	1351	Enterococcus faecalis	0.00311228945848109
41	1	C041_1	409	0.000600043374563933	21	21	S	44008	Enterococcus cecorum	0.00204243995712821
41	1	C041_1	410	2.85734940268539e-05	1	1	S	2057791	Enterococcus sp. CR-Ec1	9.72590455775339e-05
41	1	C041_1	411	2.85734940268539e-05	1	0	G	51668	Tetragenococcus	9.72590455775339e-05
41	1	C041_1	412	2.85734940268539e-05	1	1	S	51669	Tetragenococcus halophilus	9.72590455775339e-05
41	1	C041_1	413	0.000314308434295393	11	0	F	186828	Carnobacteriaceae	0.00106984950135287
41	1	C041_1	414	0.000314308434295393	11	0	G	191769	Marinilactibacillus	0.00106984950135287
41	1	C041_1	415	0.000314308434295393	11	11	S	1911586	Marinilactibacillus sp. 15R	0.00106984950135287
41	1	C041_1	416	0.00014286747013427	5	1	F	81850	Leuconostocaceae	0.00048629522788767
41	1	C041_1	417	0.000114293976107416	4	0	G	46255	Weissella	0.000389036182310136
41	1	C041_1	418	0.000114293976107416	4	4	S	759620	Weissella ceti	0.000389036182310136
41	1	C041_1	419	0.00420030362194753	147	20	O	1385	Bacillales	0.0142970796998975
41	1	C041_1	420	0.00177155662966494	62	5	F	186822	Paenibacillaceae	0.0060300608258071
41	1	C041_1	421	0.00140010120731584	49	15	G	44249	Paenibacillus	0.00476569323329916
41	1	C041_1	422	0.000228587952214832	8	8	S	1536772	Paenibacillus sp. FSL R7-0273	0.000778072364620271
41	1	C041_1	423	0.000171440964161124	6	0	S	1406	Paenibacillus polymyxa	0.000583554273465204
41	1	C041_1	425	0.00014286747013427	5	5	S	1464	Paenibacillus larvae	0.00048629522788767
41	1	C041_1	426	0.00014286747013427	5	0	S	61624	Paenibacillus mucilaginosus	0.00048629522788767
41	1	C041_1	429	5.71469880537079e-05	2	2	S	2023772	Paenibacillus sp. RUD330	0.000194518091155068
41	1	C041_1	430	5.71469880537079e-05	2	2	S	1566358	Paenibacillus sp. IHBB 10380	0.000194518091155068
41	1	C041_1	431	5.71469880537079e-05	2	2	S	414771	Paenibacillus donghaensis	0.000194518091155068
41	1	C041_1	432	2.85734940268539e-05	1	0	S	159743	Paenibacillus terrae	9.72590455775339e-05
41	1	C041_1	434	2.85734940268539e-05	1	1	S	1536771	Paenibacillus sp. FSL R5-0912	9.72590455775339e-05
41	1	C041_1	435	2.85734940268539e-05	1	1	S	1126833	Paenibacillus beijingensis	9.72590455775339e-05
41	1	C041_1	436	2.85734940268539e-05	1	1	S	189426	Paenibacillus odorifer	9.72590455775339e-05
41	1	C041_1	437	0.00014286747013427	5	0	G	55080	Brevibacillus	0.00048629522788767
41	1	C041_1	438	8.57204820805618e-05	3	3	S	1465	Brevibacillus laterosporus	0.000291777136732602
41	1	C041_1	439	5.71469880537079e-05	2	0	S	1393	Brevibacillus brevis	0.000194518091155068
41	1	C041_1	441	5.71469880537079e-05	2	0	G	76632	Thermobacillus	0.000194518091155068
41	1	C041_1	442	5.71469880537079e-05	2	0	S	377615	Thermobacillus composti	0.000194518091155068
41	1	C041_1	445	2.85734940268539e-05	1	0	G	55079	Aneurinibacillus	9.72590455775339e-05
41	1	C041_1	446	2.85734940268539e-05	1	1	S	1500254	Aneurinibacillus soli	9.72590455775339e-05
41	1	C041_1	447	0.00108579277302045	38	1	F	186817	Bacillaceae	0.00369584373194629
41	1	C041_1	448	0.000914351808859326	32	10	G	1386	Bacillus	0.00311228945848109
41	1	C041_1	450	0.000171440964161124	6	1	S	1396	Bacillus cereus	0.000583554273465204
41	1	C041_1	455	5.71469880537079e-05	2	2	S	1392	Bacillus anthracis	0.000194518091155068
41	1	C041_1	456	2.85734940268539e-05	1	1	S	1428	Bacillus thuringiensis	9.72590455775339e-05
41	1	C041_1	457	2.85734940268539e-05	1	1	S	580165	Bacillus cytotoxicus	9.72590455775339e-05
41	1	C041_1	459	2.85734940268539e-05	1	1	S	1423	Bacillus subtilis	9.72590455775339e-05
41	1	C041_1	460	2.85734940268539e-05	1	1	S	1452	Bacillus atrophaeus	9.72590455775339e-05
41	1	C041_1	462	2.85734940268539e-05	1	1	S	492670	Bacillus velezensis	9.72590455775339e-05
41	1	C041_1	463	5.71469880537079e-05	2	2	S	86664	Bacillus flexus	0.000194518091155068
41	1	C041_1	464	5.71469880537079e-05	2	2	S	561879	Bacillus safensis	0.000194518091155068
41	1	C041_1	465	2.85734940268539e-05	1	1	S	666686	Bacillus sp. 1NLA3E	9.72590455775339e-05
41	1	C041_1	466	2.85734940268539e-05	1	1	S	1398	Bacillus coagulans	9.72590455775339e-05
41	1	C041_1	467	2.85734940268539e-05	1	1	S	2011012	Bacillus sp. FJAT-45348	9.72590455775339e-05
41	1	C041_1	468	2.85734940268539e-05	1	1	S	1479	Bacillus smithii	9.72590455775339e-05
41	1	C041_1	469	2.85734940268539e-05	1	1	S	79880	Bacillus clausii	9.72590455775339e-05
41	1	C041_1	470	5.71469880537079e-05	2	1	G	129337	Geobacillus	0.000194518091155068
41	1	C041_1	472	2.85734940268539e-05	1	1	S	33938	Geobacillus thermocatenulatus	9.72590455775339e-05
41	1	C041_1	473	2.85734940268539e-05	1	0	G	84406	Virgibacillus	9.72590455775339e-05
41	1	C041_1	474	2.85734940268539e-05	1	1	S	403957	Virgibacillus sp. SK37	9.72590455775339e-05
41	1	C041_1	475	2.85734940268539e-05	1	0	G	150247	Anoxybacillus	9.72590455775339e-05
41	1	C041_1	476	2.85734940268539e-05	1	1	S	294699	Anoxybacillus amylolyticus	9.72590455775339e-05
41	1	C041_1	477	2.85734940268539e-05	1	0	G	400634	Lysinibacillus	9.72590455775339e-05
41	1	C041_1	478	2.85734940268539e-05	1	1	S	1421	Lysinibacillus sphaericus	9.72590455775339e-05
41	1	C041_1	479	0.000285734940268539	10	0	F	186818	Planococcaceae	0.000972590455775339
41	1	C041_1	480	8.57204820805618e-05	3	0	G	1372	Planococcus	0.000291777136732602
41	1	C041_1	481	5.71469880537079e-05	2	0	S	161360	Planococcus antarcticus	0.000194518091155068
41	1	C041_1	483	2.85734940268539e-05	1	1	S	200991	Planococcus rifietoensis	9.72590455775339e-05
41	1	C041_1	484	8.57204820805618e-05	3	0	G	1569	Sporosarcina	0.000291777136732602
41	1	C041_1	485	5.71469880537079e-05	2	2	S	1571	Sporosarcina ureae	0.000194518091155068
41	1	C041_1	486	2.85734940268539e-05	1	1	S	1930546	Sporosarcina sp. P37	9.72590455775339e-05
41	1	C041_1	487	5.71469880537079e-05	2	0	G	1649	Kurthia	0.000194518091155068
41	1	C041_1	488	5.71469880537079e-05	2	2	S	1750719	Kurthia sp. 11kri321	0.000194518091155068
41	1	C041_1	489	2.85734940268539e-05	1	0	G	648800	Solibacillus	9.72590455775339e-05
41	1	C041_1	490	2.85734940268539e-05	1	0	S	76853	Solibacillus silvestris	9.72590455775339e-05
41	1	C041_1	492	2.85734940268539e-05	1	0	G	648802	Rummeliibacillus	9.72590455775339e-05
41	1	C041_1	493	2.85734940268539e-05	1	1	S	241244	Rummeliibacillus stabekisii	9.72590455775339e-05
41	1	C041_1	494	0.000257161446241685	9	0	F	186823	Alicyclobacillaceae	0.000875331410197805
41	1	C041_1	495	0.000200014458187978	7	6	G	432330	Tumebacillus	0.000680813319042738
41	1	C041_1	496	2.85734940268539e-05	1	1	S	1903704	Tumebacillus avium	9.72590455775339e-05
41	1	C041_1	497	5.71469880537079e-05	2	0	G	29330	Alicyclobacillus	0.000194518091155068
41	1	C041_1	498	5.71469880537079e-05	2	0	S	405212	Alicyclobacillus acidocaldarius	0.000194518091155068
41	1	C041_1	501	0.00014286747013427	5	0	F	90964	Staphylococcaceae	0.00048629522788767
41	1	C041_1	502	0.00014286747013427	5	0	G	1279	Staphylococcus	0.00048629522788767
41	1	C041_1	503	0.000114293976107416	4	2	S	1280	Staphylococcus aureus	0.000389036182310136
41	1	C041_1	506	2.85734940268539e-05	1	1	S	29385	Staphylococcus saprophyticus	9.72590455775339e-05
41	1	C041_1	509	5.71469880537079e-05	2	1	G	33986	Exiguobacterium	0.000194518091155068
41	1	C041_1	510	2.85734940268539e-05	1	1	S	360911	Exiguobacterium sp. AT1b	9.72590455775339e-05
41	1	C041_1	511	2.85734940268539e-05	1	0	F	186824	Thermoactinomycetaceae	9.72590455775339e-05
41	1	C041_1	512	2.85734940268539e-05	1	0	G	1677050	Novibacillus	9.72590455775339e-05
41	1	C041_1	513	2.85734940268539e-05	1	1	S	1471761	Novibacillus thermophilus	9.72590455775339e-05
41	1	C041_1	514	0.00534324338302169	187	0	C	1737404	Tissierellia	0.0181874415229988
41	1	C041_1	515	0.00531466988899483	186	0	O	1737405	Tissierellales	0.0180901824774213
41	1	C041_1	516	0.00531466988899483	186	0	F	1570339	Peptoniphilaceae	0.0180901824774213
41	1	C041_1	517	0.00431459759805494	151	0	G	1161127	Murdochiella	0.0146861158822076
41	1	C041_1	518	0.00431459759805494	151	151	S	1852373	Murdochiella vaginalis	0.0146861158822076
41	1	C041_1	519	0.000542896386510225	19	0	G	162289	Peptoniphilus	0.00184792186597314
41	1	C041_1	520	0.000542896386510225	19	19	S	1912856	Peptoniphilus sp. ING2-D1G	0.00184792186597314
41	1	C041_1	521	0.000257161446241685	9	0	G	543311	Parvimonas	0.000875331410197805
41	1	C041_1	522	0.000257161446241685	9	9	S	33033	Parvimonas micra	0.000875331410197805
41	1	C041_1	523	0.00014286747013427	5	0	G	165779	Anaerococcus	0.00048629522788767
41	1	C041_1	524	0.00014286747013427	5	5	S	1870984	Anaerococcus mediterraneensis	0.00048629522788767
41	1	C041_1	525	5.71469880537079e-05	2	0	G	150022	Finegoldia	0.000194518091155068
41	1	C041_1	526	5.71469880537079e-05	2	1	S	1260	Finegoldia magna	0.000194518091155068
41	1	C041_1	529	2.85734940268539e-05	1	0	G	1582879	Ezakiella	9.72590455775339e-05
41	1	C041_1	530	2.85734940268539e-05	1	1	S	1852374	Ezakiella massiliensis	9.72590455775339e-05
41	1	C041_1	531	8.57204820805618e-05	3	0	C	1676648	Limnochordia	0.000291777136732602
41	1	C041_1	532	8.57204820805618e-05	3	0	O	1676649	Limnochordales	0.000291777136732602
41	1	C041_1	533	8.57204820805618e-05	3	0	F	1676650	Limnochordaceae	0.000291777136732602
41	1	C041_1	534	8.57204820805618e-05	3	0	G	1676651	Limnochorda	0.000291777136732602
41	1	C041_1	535	8.57204820805618e-05	3	3	S	1555112	Limnochorda pilosa	0.000291777136732602
41	1	C041_1	536	0.434545697160395	15208	17	P	201174	Actinobacteria	1.47911556514314
41	1	C041_1	537	0.303907682469619	10636	141	C	1760	Actinobacteria	1.03444720876265
41	1	C041_1	538	0.290935316181427	10182	0	O	85004	Bifidobacteriales	0.990291602070451
41	1	C041_1	539	0.290935316181427	10182	0	F	31953	Bifidobacteriaceae	0.990291602070451
41	1	C041_1	540	0.290878169193373	10180	973	G	1678	Bifidobacterium	0.990097083979296
41	1	C041_1	541	0.10535047247701	3687	160	S	630129	Bifidobacterium kashiwanohense	0.358594101044368
41	1	C041_1	544	0.0693192965091477	2426	1833	S	216816	Bifidobacterium longum	0.235950444571097
41	1	C041_1	557	0.0379170265736352	1327	0	S	28026	Bifidobacterium pseudocatenulatum	0.129062753481388
41	1	C041_1	559	0.0246017783571212	861	0	S	1686	Bifidobacterium catenulatum	0.0837400382422567
41	1	C041_1	561	0.0104864723078554	367	346	S	1680	Bifidobacterium adolescentis	0.035694069726955
41	1	C041_1	563	0.00742910844698202	260	232	S	1685	Bifidobacterium breve	0.0252873518501588
41	1	C041_1	569	0.00351453976530303	123	46	S	1681	Bifidobacterium bifidum	0.0119628626060367
41	1	C041_1	573	0.00188585060577236	66	41	S	1683	Bifidobacterium angulatum	0.00641909700811724
41	1	C041_1	575	0.00117151325510101	41	41	S	1689	Bifidobacterium dentium	0.00398762086867889
41	1	C041_1	576	0.000514322892483371	18	0	S	33905	Bifidobacterium thermophilum	0.00175066282039561
41	1	C041_1	578	0.000457175904429663	16	10	S	28025	Bifidobacterium animalis	0.00155614472924054
41	1	C041_1	583	0.000200014458187978	7	7	S	1694	Bifidobacterium pseudolongum	0.000680813319042738
41	1	C041_1	584	0.00014286747013427	5	5	S	35760	Bifidobacterium choerinum	0.00048629522788767
41	1	C041_1	585	5.71469880537079e-05	2	0	S	158787	Bifidobacterium scardovii	0.000194518091155068
41	1	C041_1	587	2.85734940268539e-05	1	0	S	638619	Bifidobacterium actinocoloniiforme	9.72590455775339e-05
41	1	C041_1	589	5.71469880537079e-05	2	0	G	196082	Parascardovia	0.000194518091155068
41	1	C041_1	590	5.71469880537079e-05	2	0	S	78258	Parascardovia denticolens	0.000194518091155068
41	1	C041_1	592	0.00280020241463169	98	0	O	2037	Actinomycetales	0.00953138646659833
41	1	C041_1	593	0.00280020241463169	98	0	F	2049	Actinomycetaceae	0.00953138646659833
41	1	C041_1	594	0.00225730602812146	79	3	G	1654	Actinomyces	0.00768346460062518
41	1	C041_1	595	0.000828631326778764	29	29	S	52773	Actinomyces meyeri	0.00282051232174848
41	1	C041_1	596	0.000600043374563933	21	21	S	544580	Actinomyces oris	0.00204243995712821
41	1	C041_1	597	0.000400028916375955	14	14	S	1852377	Actinomyces pacaensis	0.00136162663808548
41	1	C041_1	598	0.00014286747013427	5	5	S	712122	Actinomyces sp. oral taxon 414	0.00048629522788767
41	1	C041_1	599	8.57204820805618e-05	3	3	S	178339	Actinomyces hongkongensis	0.000291777136732602
41	1	C041_1	600	5.71469880537079e-05	2	2	S	1851395	Actinomyces sp. Chiba101	0.000194518091155068
41	1	C041_1	601	2.85734940268539e-05	1	1	S	111015	Actinomyces radicidentis	9.72590455775339e-05
41	1	C041_1	602	2.85734940268539e-05	1	1	S	131110	Actinomyces radingae	9.72590455775339e-05
41	1	C041_1	603	0.000514322892483371	18	0	G	1069494	Trueperella	0.00175066282039561
41	1	C041_1	604	0.000514322892483371	18	18	S	1661	Trueperella pyogenes	0.00175066282039561
41	1	C041_1	605	2.85734940268539e-05	1	0	G	28263	Arcanobacterium	9.72590455775339e-05
41	1	C041_1	606	2.85734940268539e-05	1	1	S	28264	Arcanobacterium haemolyticum	9.72590455775339e-05
41	1	C041_1	607	0.00257161446241685	90	3	O	85006	Micrococcales	0.00875331410197805
41	1	C041_1	608	0.0014858216893964	52	1	F	1268	Micrococcaceae	0.00505747037003176
41	1	C041_1	609	0.00100007229093989	35	0	G	32207	Rothia	0.00340406659521369
41	1	C041_1	610	0.000828631326778764	29	26	S	43675	Rothia mucilaginosa	0.00282051232174848
41	1	C041_1	612	0.000171440964161124	6	0	S	2047	Rothia dentocariosa	0.000583554273465204
41	1	C041_1	614	0.000314308434295393	11	3	G	1663	Arthrobacter	0.00106984950135287
41	1	C041_1	615	0.000114293976107416	4	4	S	656366	Arthrobacter alpinus	0.000389036182310136
41	1	C041_1	616	5.71469880537079e-05	2	2	S	37928	Arthrobacter crystallopoietes	0.000194518091155068
41	1	C041_1	617	2.85734940268539e-05	1	1	S	1357915	Arthrobacter sp. QXT-31	9.72590455775339e-05
41	1	C041_1	618	2.85734940268539e-05	1	1	S	1849032	Arthrobacter sp. U41	9.72590455775339e-05
41	1	C041_1	619	5.71469880537079e-05	2	0	G	1742993	Pseudarthrobacter	0.000194518091155068
41	1	C041_1	620	2.85734940268539e-05	1	0	S	85085	Pseudarthrobacter chlorophenolicus	9.72590455775339e-05
41	1	C041_1	622	2.85734940268539e-05	1	1	S	728066	Pseudarthrobacter equi	9.72590455775339e-05
41	1	C041_1	623	2.85734940268539e-05	1	0	G	1269	Micrococcus	9.72590455775339e-05
41	1	C041_1	624	2.85734940268539e-05	1	1	S	1270	Micrococcus luteus	9.72590455775339e-05
41	1	C041_1	625	2.85734940268539e-05	1	0	G	57493	Kocuria	9.72590455775339e-05
41	1	C041_1	626	2.85734940268539e-05	1	1	S	446860	Kocuria flava	9.72590455775339e-05
41	1	C041_1	627	2.85734940268539e-05	1	0	G	1868332	Neomicrococcus	9.72590455775339e-05
41	1	C041_1	628	2.85734940268539e-05	1	1	S	556325	Neomicrococcus aestuarii	9.72590455775339e-05
41	1	C041_1	629	0.000371455422349101	13	3	F	85023	Microbacteriaceae	0.00126436759250794
41	1	C041_1	632	8.57204820805618e-05	3	1	G	529883	Rhodoluna	0.000291777136732602
41	1	C041_1	633	5.71469880537079e-05	2	2	S	535712	Candidatus Rhodoluna planktonica	0.000194518091155068
41	1	C041_1	634	5.71469880537079e-05	2	2	G	1573	Clavibacter	0.000194518091155068
41	1	C041_1	635	2.85734940268539e-05	1	0	G	2034	Curtobacterium	9.72590455775339e-05
41	1	C041_1	636	2.85734940268539e-05	1	1	S	69373	Curtobacterium pusillum	9.72590455775339e-05
41	1	C041_1	637	2.85734940268539e-05	1	0	G	33882	Microbacterium	9.72590455775339e-05
41	1	C041_1	638	2.85734940268539e-05	1	0	S	2033	Microbacterium testaceum	9.72590455775339e-05
41	1	C041_1	640	2.85734940268539e-05	1	0	G	1705353	Aurantimicrobium	9.72590455775339e-05
41	1	C041_1	641	2.85734940268539e-05	1	1	S	1987356	Aurantimicrobium sp. MWH-Mo1	9.72590455775339e-05
41	1	C041_1	642	2.85734940268539e-05	1	0	G	110932	Leifsonia	9.72590455775339e-05
41	1	C041_1	643	2.85734940268539e-05	1	1	S	1798223	Leifsonia sp. 21MFCrub1.1	9.72590455775339e-05
41	1	C041_1	644	2.85734940268539e-05	1	0	G	235888	Salinibacterium	9.72590455775339e-05
41	1	C041_1	645	2.85734940268539e-05	1	1	S	2079791	Salinibacterium sp. CGMCC 1.16371	9.72590455775339e-05
41	1	C041_1	646	0.000257161446241685	9	0	F	85017	Promicromonosporaceae	0.000875331410197805
41	1	C041_1	647	0.000200014458187978	7	0	G	186188	Xylanimonas	0.000680813319042738
41	1	C041_1	648	0.000200014458187978	7	0	S	186189	Xylanimonas cellulosilytica	0.000680813319042738
41	1	C041_1	650	2.85734940268539e-05	1	0	G	157920	Cellulosimicrobium	9.72590455775339e-05
41	1	C041_1	651	2.85734940268539e-05	1	1	S	1710	Cellulosimicrobium cellulans	9.72590455775339e-05
41	1	C041_1	652	2.85734940268539e-05	1	0	G	254250	Isoptericola	9.72590455775339e-05
41	1	C041_1	653	2.85734940268539e-05	1	0	S	139208	Isoptericola variabilis	9.72590455775339e-05
41	1	C041_1	655	0.000114293976107416	4	0	F	85020	Dermabacteraceae	0.000389036182310136
41	1	C041_1	656	8.57204820805618e-05	3	0	G	43668	Brachybacterium	0.000291777136732602
41	1	C041_1	657	5.71469880537079e-05	2	2	S	1331682	Brachybacterium ginsengisoli	0.000194518091155068
41	1	C041_1	658	2.85734940268539e-05	1	1	S	2017484	Brachybacterium sp. VM2412	9.72590455775339e-05
41	1	C041_1	659	2.85734940268539e-05	1	0	G	472568	Devriesea	9.72590455775339e-05
41	1	C041_1	660	2.85734940268539e-05	1	1	S	472569	Devriesea agamarum	9.72590455775339e-05
41	1	C041_1	661	8.57204820805618e-05	3	0	F	85022	Jonesiaceae	0.000291777136732602
41	1	C041_1	662	8.57204820805618e-05	3	0	G	43673	Jonesia	0.000291777136732602
41	1	C041_1	663	8.57204820805618e-05	3	3	S	43674	Jonesia denitrificans	0.000291777136732602
41	1	C041_1	664	5.71469880537079e-05	2	0	F	85019	Brevibacteriaceae	0.000194518091155068
41	1	C041_1	665	5.71469880537079e-05	2	1	G	1696	Brevibacterium	0.000194518091155068
41	1	C041_1	666	2.85734940268539e-05	1	1	S	1703	Brevibacterium linens	9.72590455775339e-05
41	1	C041_1	667	5.71469880537079e-05	2	0	F	85021	Intrasporangiaceae	0.000194518091155068
41	1	C041_1	668	2.85734940268539e-05	1	0	G	125287	Ornithinimicrobium	9.72590455775339e-05
41	1	C041_1	669	2.85734940268539e-05	1	1	S	2283195	Ornithinimicrobium sp. AMA3305	9.72590455775339e-05
41	1	C041_1	670	2.85734940268539e-05	1	0	G	265976	Serinicoccus	9.72590455775339e-05
41	1	C041_1	671	2.85734940268539e-05	1	1	S	1758689	Serinicoccus sp. JLT9	9.72590455775339e-05
41	1	C041_1	672	2.85734940268539e-05	1	0	F	85016	Cellulomonadaceae	9.72590455775339e-05
41	1	C041_1	673	2.85734940268539e-05	1	0	G	1707	Cellulomonas	9.72590455775339e-05
41	1	C041_1	674	2.85734940268539e-05	1	0	S	11	Cellulomonas gilvus	9.72590455775339e-05
41	1	C041_1	676	2.85734940268539e-05	1	0	F	145357	Dermacoccaceae	9.72590455775339e-05
41	1	C041_1	677	2.85734940268539e-05	1	0	G	57499	Kytococcus	9.72590455775339e-05
41	1	C041_1	678	2.85734940268539e-05	1	0	S	1276	Kytococcus sedentarius	9.72590455775339e-05
41	1	C041_1	680	0.00140010120731584	49	3	O	85007	Corynebacteriales	0.00476569323329916
41	1	C041_1	681	0.000685763856644495	24	0	F	1653	Corynebacteriaceae	0.00233421709386081
41	1	C041_1	682	0.000685763856644495	24	10	G	1716	Corynebacterium	0.00233421709386081
41	1	C041_1	683	5.71469880537079e-05	2	2	S	43770	Corynebacterium striatum	0.000194518091155068
41	1	C041_1	684	5.71469880537079e-05	2	0	S	191493	Corynebacterium sphenisci	0.000194518091155068
41	1	C041_1	686	5.71469880537079e-05	2	0	S	203263	Corynebacterium aquilae	0.000194518091155068
41	1	C041_1	688	5.71469880537079e-05	2	0	S	152794	Corynebacterium efficiens	0.000194518091155068
41	1	C041_1	690	2.85734940268539e-05	1	1	S	136857	Corynebacterium testudinoris	9.72590455775339e-05
41	1	C041_1	691	2.85734940268539e-05	1	0	S	575200	Corynebacterium maris	9.72590455775339e-05
41	1	C041_1	693	2.85734940268539e-05	1	0	S	38305	Corynebacterium vitaeruminis	9.72590455775339e-05
41	1	C041_1	695	2.85734940268539e-05	1	1	S	441500	Corynebacterium timonense	9.72590455775339e-05
41	1	C041_1	696	2.85734940268539e-05	1	1	S	1072256	Corynebacterium uterequi	9.72590455775339e-05
41	1	C041_1	697	2.85734940268539e-05	1	0	S	169292	Corynebacterium aurimucosum	9.72590455775339e-05
41	1	C041_1	699	0.000371455422349101	13	0	F	85025	Nocardiaceae	0.00126436759250794
41	1	C041_1	700	0.000257161446241685	9	0	G	1817	Nocardia	0.000875331410197805
41	1	C041_1	701	0.000114293976107416	4	4	S	455432	Nocardia terpenica	0.000389036182310136
41	1	C041_1	702	5.71469880537079e-05	2	0	S	37326	Nocardia brasiliensis	0.000194518091155068
41	1	C041_1	704	5.71469880537079e-05	2	2	S	134962	Nocardia soli	0.000194518091155068
41	1	C041_1	705	2.85734940268539e-05	1	0	S	37330	Nocardia nova	9.72590455775339e-05
41	1	C041_1	707	0.000114293976107416	4	2	G	1827	Rhodococcus	0.000389036182310136
41	1	C041_1	708	2.85734940268539e-05	1	1	S	1990687	Rhodococcus sp. S2-17	9.72590455775339e-05
41	1	C041_1	709	2.85734940268539e-05	1	0	S	37919	Rhodococcus opacus	9.72590455775339e-05
41	1	C041_1	711	0.00014286747013427	5	0	F	1762	Mycobacteriaceae	0.00048629522788767
41	1	C041_1	712	8.57204820805618e-05	3	0	G	1763	Mycobacterium	0.000291777136732602
41	1	C041_1	714	5.71469880537079e-05	2	2	S	722731	Mycobacterium shigaense	0.000194518091155068
41	1	C041_1	716	2.85734940268539e-05	1	0	G	1073531	Mycolicibacter	9.72590455775339e-05
41	1	C041_1	717	2.85734940268539e-05	1	1	S	875328	Mycolicibacter sinensis	9.72590455775339e-05
41	1	C041_1	718	2.85734940268539e-05	1	0	G	1866885	Mycolicibacterium	9.72590455775339e-05
41	1	C041_1	719	2.85734940268539e-05	1	0	S	36814	Mycolicibacterium rhodesiae	9.72590455775339e-05
41	1	C041_1	721	0.000114293976107416	4	0	F	85026	Gordoniaceae	0.000389036182310136
41	1	C041_1	722	0.000114293976107416	4	0	G	2053	Gordonia	0.000389036182310136
41	1	C041_1	723	5.71469880537079e-05	2	0	S	84595	Gordonia polyisoprenivorans	0.000194518091155068
41	1	C041_1	725	2.85734940268539e-05	1	0	S	2054	Gordonia bronchialis	9.72590455775339e-05
41	1	C041_1	727	2.85734940268539e-05	1	1	S	337191	Gordonia sp. KTR9	9.72590455775339e-05
41	1	C041_1	728	0.000857204820805618	30	0	O	85009	Propionibacteriales	0.00291777136732602
41	1	C041_1	729	0.000628616868590787	22	2	F	31957	Propionibacteriaceae	0.00213969900270575
41	1	C041_1	730	0.000257161446241685	9	0	G	1912217	Pseudopropionibacterium	0.000875331410197805
41	1	C041_1	731	0.000257161446241685	9	0	S	1750	Pseudopropionibacterium propionicum	0.000875331410197805
41	1	C041_1	733	0.000114293976107416	4	0	G	1912216	Cutibacterium	0.000389036182310136
41	1	C041_1	734	8.57204820805618e-05	3	3	S	1747	Cutibacterium acnes	0.000291777136732602
41	1	C041_1	735	2.85734940268539e-05	1	1	S	33011	Cutibacterium granulosum	9.72590455775339e-05
41	1	C041_1	736	5.71469880537079e-05	2	0	G	203133	Propionimicrobium	0.000194518091155068
41	1	C041_1	737	5.71469880537079e-05	2	2	S	1871034	Propionimicrobium sp. Marseille-P3275	0.000194518091155068
41	1	C041_1	738	5.71469880537079e-05	2	0	G	1912215	Acidipropionibacterium	0.000194518091155068
41	1	C041_1	739	2.85734940268539e-05	1	1	S	1748	Acidipropionibacterium acidipropionici	9.72590455775339e-05
41	1	C041_1	740	2.85734940268539e-05	1	1	S	2057246	Acidipropionibacterium sp. JS278	9.72590455775339e-05
41	1	C041_1	741	2.85734940268539e-05	1	0	G	1743	Propionibacterium	9.72590455775339e-05
41	1	C041_1	742	2.85734940268539e-05	1	1	S	1744	Propionibacterium freudenreichii	9.72590455775339e-05
41	1	C041_1	743	2.85734940268539e-05	1	0	G	29404	Microlunatus	9.72590455775339e-05
41	1	C041_1	744	2.85734940268539e-05	1	1	S	630515	Microlunatus soli	9.72590455775339e-05
41	1	C041_1	745	2.85734940268539e-05	1	0	G	72763	Tessaracoccus	9.72590455775339e-05
41	1	C041_1	746	2.85734940268539e-05	1	1	S	2161816	Tessaracoccus sp. Marseille-P5995	9.72590455775339e-05
41	1	C041_1	747	0.000228587952214832	8	1	F	85015	Nocardioidaceae	0.000778072364620271
41	1	C041_1	748	8.57204820805618e-05	3	0	G	2040	Aeromicrobium	0.000291777136732602
41	1	C041_1	749	5.71469880537079e-05	2	2	S	2079793	Aeromicrobium sp. 592	0.000194518091155068
41	1	C041_1	750	2.85734940268539e-05	1	1	S	1736691	Aeromicrobium choanae	9.72590455775339e-05
41	1	C041_1	751	5.71469880537079e-05	2	0	G	116071	Micropruina	0.000194518091155068
41	1	C041_1	752	5.71469880537079e-05	2	2	S	75385	Micropruina glycogenica	0.000194518091155068
41	1	C041_1	753	2.85734940268539e-05	1	0	G	1839	Nocardioides	9.72590455775339e-05
41	1	C041_1	754	2.85734940268539e-05	1	1	S	2045452	Nocardioides sp. 78	9.72590455775339e-05
41	1	C041_1	755	2.85734940268539e-05	1	0	G	117156	Actinopolymorpha	9.72590455775339e-05
41	1	C041_1	756	2.85734940268539e-05	1	1	S	117157	Actinopolymorpha singaporensis	9.72590455775339e-05
41	1	C041_1	757	0.000685763856644495	24	0	O	85011	Streptomycetales	0.00233421709386081
41	1	C041_1	758	0.000685763856644495	24	0	F	2062	Streptomycetaceae	0.00233421709386081
41	1	C041_1	759	0.000571469880537079	20	5	G	1883	Streptomyces	0.00194518091155068
41	1	C041_1	760	8.57204820805618e-05	3	3	S	553510	Streptomyces gilvosporeus	0.000291777136732602
41	1	C041_1	761	8.57204820805618e-05	3	0	S	68202	Streptomyces fulvissimus	0.000291777136732602
41	1	C041_1	763	5.71469880537079e-05	2	2	S	40318	Streptomyces nodosus	0.000194518091155068
41	1	C041_1	764	5.71469880537079e-05	2	0	S	1950	Streptomyces peucetius	0.000194518091155068
41	1	C041_1	767	5.71469880537079e-05	2	0	S	193462	Streptomyces niveus	0.000194518091155068
41	1	C041_1	769	2.85734940268539e-05	1	1	S	68214	Streptomyces griseochromogenes	9.72590455775339e-05
41	1	C041_1	770	2.85734940268539e-05	1	1	S	1901	Streptomyces clavuligerus	9.72590455775339e-05
41	1	C041_1	771	2.85734940268539e-05	1	1	S	1926	Streptomyces reticuli	9.72590455775339e-05
41	1	C041_1	772	8.57204820805618e-05	3	0	G	2063	Kitasatospora	0.000291777136732602
41	1	C041_1	773	5.71469880537079e-05	2	0	S	2066	Kitasatospora setae	0.000194518091155068
41	1	C041_1	775	2.85734940268539e-05	1	1	S	2018025	Kitasatospora sp. MMS16-BH015	9.72590455775339e-05
41	1	C041_1	776	2.85734940268539e-05	1	0	G	228398	Streptacidiphilus	9.72590455775339e-05
41	1	C041_1	777	2.85734940268539e-05	1	1	S	2126346	Streptacidiphilus sp. DSM 106435	9.72590455775339e-05
41	1	C041_1	778	0.000171440964161124	6	0	O	85012	Streptosporangiales	0.000583554273465204
41	1	C041_1	779	8.57204820805618e-05	3	0	F	2004	Streptosporangiaceae	0.000291777136732602
41	1	C041_1	780	8.57204820805618e-05	3	2	G	2000	Streptosporangium	0.000291777136732602
41	1	C041_1	781	2.85734940268539e-05	1	0	S	2001	Streptosporangium roseum	9.72590455775339e-05
41	1	C041_1	783	5.71469880537079e-05	2	0	F	2012	Thermomonosporaceae	0.000194518091155068
41	1	C041_1	784	5.71469880537079e-05	2	0	G	2019	Thermomonospora	0.000194518091155068
41	1	C041_1	785	5.71469880537079e-05	2	0	S	2020	Thermomonospora curvata	0.000194518091155068
41	1	C041_1	787	2.85734940268539e-05	1	0	F	83676	Nocardiopsaceae	9.72590455775339e-05
41	1	C041_1	788	2.85734940268539e-05	1	0	G	83677	Thermobifida	9.72590455775339e-05
41	1	C041_1	789	2.85734940268539e-05	1	0	S	2021	Thermobifida fusca	9.72590455775339e-05
41	1	C041_1	791	0.00014286747013427	5	0	O	85013	Frankiales	0.00048629522788767
41	1	C041_1	794	0.000114293976107416	4	4	S	1882833	Frankineae bacterium MT45	0.000389036182310136
41	1	C041_1	795	2.85734940268539e-05	1	0	F	74712	Frankiaceae	9.72590455775339e-05
41	1	C041_1	796	2.85734940268539e-05	1	0	G	1854	Frankia	9.72590455775339e-05
41	1	C041_1	797	2.85734940268539e-05	1	0	S	1859	Frankia alni	9.72590455775339e-05
41	1	C041_1	799	0.000114293976107416	4	0	O	85008	Micromonosporales	0.000389036182310136
41	1	C041_1	800	0.000114293976107416	4	2	F	28056	Micromonosporaceae	0.000389036182310136
41	1	C041_1	801	5.71469880537079e-05	2	0	G	1865	Actinoplanes	0.000194518091155068
41	1	C041_1	802	5.71469880537079e-05	2	2	S	649831	Actinoplanes sp. N902-109	0.000194518091155068
41	1	C041_1	803	8.57204820805618e-05	3	0	O	85010	Pseudonocardiales	0.000291777136732602
41	1	C041_1	804	8.57204820805618e-05	3	0	F	2070	Pseudonocardiaceae	0.000291777136732602
41	1	C041_1	805	2.85734940268539e-05	1	0	G	1813	Amycolatopsis	9.72590455775339e-05
41	1	C041_1	806	2.85734940268539e-05	1	1	S	33910	Amycolatopsis mediterranei	9.72590455775339e-05
41	1	C041_1	807	2.85734940268539e-05	1	0	G	1851	Saccharomonospora	9.72590455775339e-05
41	1	C041_1	808	2.85734940268539e-05	1	0	S	40989	Saccharomonospora cyanea	9.72590455775339e-05
41	1	C041_1	810	2.85734940268539e-05	1	1	G	65496	Actinoalloteichus	9.72590455775339e-05
41	1	C041_1	811	2.85734940268539e-05	1	0	O	2039638	Candidatus Nanopelagicales	9.72590455775339e-05
41	1	C041_1	812	2.85734940268539e-05	1	0	F	2162846	Candidatus Nanopelagicaceae	9.72590455775339e-05
41	1	C041_1	813	2.85734940268539e-05	1	0	G	622681	Candidatus Planktophila	9.72590455775339e-05
41	1	C041_1	814	2.85734940268539e-05	1	1	S	1884905	Candidatus Planktophila versatilis	9.72590455775339e-05
41	1	C041_1	816	2.85734940268539e-05	1	0	G	147067	Thermobispora	9.72590455775339e-05
41	1	C041_1	817	2.85734940268539e-05	1	0	S	2006	Thermobispora bispora	9.72590455775339e-05
41	1	C041_1	819	2.85734940268539e-05	1	0	O	1217098	Jiangellales	9.72590455775339e-05
41	1	C041_1	820	2.85734940268539e-05	1	0	F	1217100	Jiangellaceae	9.72590455775339e-05
41	1	C041_1	821	2.85734940268539e-05	1	0	G	281472	Jiangella	9.72590455775339e-05
41	1	C041_1	822	2.85734940268539e-05	1	1	S	1798224	Jiangella sp. DSM 45060	9.72590455775339e-05
41	1	C041_1	823	2.85734940268539e-05	1	0	O	85014	Glycomycetales	9.72590455775339e-05
41	1	C041_1	824	2.85734940268539e-05	1	0	F	85034	Glycomycetaceae	9.72590455775339e-05
41	1	C041_1	825	2.85734940268539e-05	1	0	G	283810	Stackebrandtia	9.72590455775339e-05
41	1	C041_1	826	2.85734940268539e-05	1	0	S	283811	Stackebrandtia nassauensis	9.72590455775339e-05
41	1	C041_1	828	0.130066544810239	4552	14	C	84998	Coriobacteriia	0.442723175468934
41	1	C041_1	829	0.0830060001480107	2905	0	O	1643822	Eggerthellales	0.282537527402736
41	1	C041_1	830	0.0830060001480107	2905	31	F	1643826	Eggerthellaceae	0.282537527402736
41	1	C041_1	831	0.0602329254086081	2108	0	G	447020	Adlercreutzia	0.205022068077442
41	1	C041_1	832	0.0602329254086081	2108	0	S	446660	Adlercreutzia equolifaciens	0.205022068077442
41	1	C041_1	834	0.0111722361644999	391	1	G	84111	Eggerthella	0.0380282868208158
41	1	C041_1	835	0.0106293397779897	372	227	S	84112	Eggerthella lenta	0.0361803649548426
41	1	C041_1	837	0.000514322892483371	18	18	S	502558	Eggerthella sp. YY7918	0.00175066282039561
41	1	C041_1	838	0.00857204820805618	300	10	G	644652	Gordonibacter	0.0291777136732602
41	1	C041_1	839	0.00757197591711629	265	0	S	471189	Gordonibacter pamelaeae	0.0257736470780465
41	1	C041_1	841	0.000514322892483371	18	18	S	1335613	Gordonibacter urolithinfaciens	0.00175066282039561
41	1	C041_1	842	0.000200014458187978	7	7	S	1841863	Gordonibacter massiliensis	0.000680813319042738
41	1	C041_1	843	0.00188585060577236	66	0	G	1981050	Phoenicibacter	0.00641909700811724
41	1	C041_1	844	0.00188585060577236	66	66	S	1944646	Phoenicibacter massiliensis	0.00641909700811724
41	1	C041_1	845	0.000171440964161124	6	0	G	79603	Denitrobacterium	0.000583554273465204
41	1	C041_1	846	0.000171440964161124	6	6	S	79604	Denitrobacterium detoxificans	0.000583554273465204
41	1	C041_1	847	8.57204820805618e-05	3	0	G	84162	Cryptobacterium	0.000291777136732602
41	1	C041_1	848	8.57204820805618e-05	3	0	S	84163	Cryptobacterium curtum	0.000291777136732602
41	1	C041_1	850	0.0466605157458525	1633	10	O	84999	Coriobacteriales	0.158824021428113
41	1	C041_1	851	0.0452604145385366	1584	1	F	84107	Coriobacteriaceae	0.154058328194814
41	1	C041_1	852	0.0445175036938384	1558	0	G	102106	Collinsella	0.151529593009798
41	1	C041_1	853	0.0445175036938384	1558	1558	S	74426	Collinsella aerofaciens	0.151529593009798
41	1	C041_1	855	0.000685763856644495	24	24	S	1531429	Coriobacteriaceae bacterium 68-1-3	0.00233421709386081
41	1	C041_1	856	2.85734940268539e-05	1	0	G	33870	Coriobacterium	9.72590455775339e-05
41	1	C041_1	857	2.85734940268539e-05	1	0	S	33871	Coriobacterium glomerans	9.72590455775339e-05
41	1	C041_1	859	0.0011143662670473	39	0	F	1643824	Atopobiaceae	0.00379310277752382
41	1	C041_1	860	0.000685763856644495	24	0	G	1935188	Libanicoccus	0.00233421709386081
41	1	C041_1	861	0.000685763856644495	24	24	S	1871022	Libanicoccus massiliensis	0.00233421709386081
41	1	C041_1	862	0.000400028916375955	14	2	G	133925	Olsenella	0.00136162663808548
41	1	C041_1	863	0.000200014458187978	7	7	S	1805478	Olsenella sp. Marseille-P2300	0.000680813319042738
41	1	C041_1	864	0.000114293976107416	4	0	S	133926	Olsenella uli	0.000389036182310136
41	1	C041_1	866	2.85734940268539e-05	1	1	S	712411	Olsenella sp. oral taxon 807	9.72590455775339e-05
41	1	C041_1	867	2.85734940268539e-05	1	0	G	1380	Atopobium	9.72590455775339e-05
41	1	C041_1	868	2.85734940268539e-05	1	0	S	1382	Atopobium parvulum	9.72590455775339e-05
41	1	C041_1	870	5.71469880537079e-05	2	0	C	1497346	Thermoleophilia	0.000194518091155068
41	1	C041_1	871	5.71469880537079e-05	2	0	O	588673	Solirubrobacterales	0.000194518091155068
41	1	C041_1	872	5.71469880537079e-05	2	0	F	320583	Conexibacteraceae	0.000194518091155068
41	1	C041_1	873	5.71469880537079e-05	2	0	G	191494	Conexibacter	0.000194518091155068
41	1	C041_1	874	5.71469880537079e-05	2	0	S	191495	Conexibacter woesei	0.000194518091155068
41	1	C041_1	876	2.85734940268539e-05	1	0	C	84992	Acidimicrobiia	9.72590455775339e-05
41	1	C041_1	877	2.85734940268539e-05	1	0	O	84993	Acidimicrobiales	9.72590455775339e-05
41	1	C041_1	878	2.85734940268539e-05	1	0	F	84994	Acidimicrobiaceae	9.72590455775339e-05
41	1	C041_1	879	2.85734940268539e-05	1	0	G	53634	Acidimicrobium	9.72590455775339e-05
41	1	C041_1	880	2.85734940268539e-05	1	0	S	53635	Acidimicrobium ferrooxidans	9.72590455775339e-05
41	1	C041_1	897	0.000600043374563933	21	1	P	1117	Cyanobacteria	0.00204243995712821
41	1	C041_1	898	0.000342881928322247	12	0	O	1890424	Synechococcales	0.00116710854693041
41	1	C041_1	899	0.000285734940268539	10	0	F	1890426	Synechococcaceae	0.000972590455775339
41	1	C041_1	900	0.000171440964161124	6	2	G	1129	Synechococcus	0.000583554273465204
41	1	C041_1	901	5.71469880537079e-05	2	2	S	32051	Synechococcus sp. WH 7803	0.000194518091155068
41	1	C041_1	902	2.85734940268539e-05	1	1	S	166314	Synechococcus sp. WH 8109	9.72590455775339e-05
41	1	C041_1	903	2.85734940268539e-05	1	1	S	374981	Synechococcus sp. PCC 7003	9.72590455775339e-05
41	1	C041_1	904	8.57204820805618e-05	3	0	G	167375	Cyanobium	0.000291777136732602
41	1	C041_1	905	5.71469880537079e-05	2	0	S	59930	Cyanobium gracile	0.000194518091155068
41	1	C041_1	907	2.85734940268539e-05	1	1	S	1851505	Cyanobium sp. NIES-981	9.72590455775339e-05
41	1	C041_1	908	2.85734940268539e-05	1	0	G	13034	Dactylococcopsis	9.72590455775339e-05
41	1	C041_1	909	2.85734940268539e-05	1	0	S	292566	Dactylococcopsis salina	9.72590455775339e-05
41	1	C041_1	911	2.85734940268539e-05	1	0	F	1213	Prochloraceae	9.72590455775339e-05
41	1	C041_1	912	2.85734940268539e-05	1	1	G	1218	Prochlorococcus	9.72590455775339e-05
41	1	C041_1	913	2.85734940268539e-05	1	0	F	1890438	Leptolyngbyaceae	9.72590455775339e-05
41	1	C041_1	914	2.85734940268539e-05	1	0	G	47251	Leptolyngbya	9.72590455775339e-05
41	1	C041_1	915	2.85734940268539e-05	1	1	S	1184	Leptolyngbya boryana	9.72590455775339e-05
41	1	C041_1	917	0.000171440964161124	6	0	O	1150	Oscillatoriales	0.000583554273465204
41	1	C041_1	918	0.000171440964161124	6	0	F	1892249	Cyanothecaceae	0.000583554273465204
41	1	C041_1	919	0.000171440964161124	6	0	G	43988	Cyanothece	0.000583554273465204
41	1	C041_1	920	0.000171440964161124	6	6	S	43989	Cyanothece sp. ATCC 51142	0.000583554273465204
41	1	C041_1	921	2.85734940268539e-05	1	1	O	1161	Nostocales	9.72590455775339e-05
41	1	C041_1	922	2.85734940268539e-05	1	0	C	307596	Gloeobacteria	9.72590455775339e-05
41	1	C041_1	923	2.85734940268539e-05	1	0	O	307595	Gloeobacterales	9.72590455775339e-05
41	1	C041_1	924	2.85734940268539e-05	1	0	F	1890422	Gloeobacteraceae	9.72590455775339e-05
41	1	C041_1	925	2.85734940268539e-05	1	0	G	33071	Gloeobacter	9.72590455775339e-05
41	1	C041_1	926	2.85734940268539e-05	1	0	S	33072	Gloeobacter violaceus	9.72590455775339e-05
41	1	C041_1	928	0.000314308434295393	11	1	P	200795	Chloroflexi	0.00106984950135287
41	1	C041_1	929	0.000285734940268539	10	0	C	292625	Anaerolineae	0.000972590455775339
41	1	C041_1	930	0.000285734940268539	10	0	O	292629	Anaerolineales	0.000972590455775339
41	1	C041_1	931	0.000285734940268539	10	5	F	292628	Anaerolineaceae	0.000972590455775339
41	1	C041_1	932	0.000114293976107416	4	0	G	2019482	Brevefilum	0.000389036182310136
41	1	C041_1	933	0.000114293976107416	4	4	S	1986204	Brevefilum fermentans	0.000389036182310136
41	1	C041_1	935	2.85734940268539e-05	1	1	S	1889813	Anaerolineaceae bacterium oral taxon 439	9.72590455775339e-05
41	1	C041_1	936	0.000285734940268539	10	0	P	544448	Tenericutes	0.000972590455775339
41	1	C041_1	937	0.000200014458187978	7	1	C	31969	Mollicutes	0.000680813319042738
41	1	C041_1	938	0.000114293976107416	4	0	O	2085	Mycoplasmatales	0.000389036182310136
41	1	C041_1	939	0.000114293976107416	4	0	F	2092	Mycoplasmataceae	0.000389036182310136
41	1	C041_1	940	0.000114293976107416	4	2	G	2093	Mycoplasma	0.000389036182310136
41	1	C041_1	941	2.85734940268539e-05	1	1	S	2098	Mycoplasma hominis	9.72590455775339e-05
41	1	C041_1	942	2.85734940268539e-05	1	0	S	2118	Mycoplasma mobile	9.72590455775339e-05
41	1	C041_1	944	2.85734940268539e-05	1	0	O	186328	Entomoplasmatales	9.72590455775339e-05
41	1	C041_1	945	2.85734940268539e-05	1	0	F	33925	Entomoplasmataceae	9.72590455775339e-05
41	1	C041_1	946	2.85734940268539e-05	1	0	G	46238	Entomoplasma	9.72590455775339e-05
41	1	C041_1	947	2.85734940268539e-05	1	1	S	81459	Entomoplasma melaleucae	9.72590455775339e-05
41	1	C041_1	948	2.85734940268539e-05	1	0	O	186329	Acholeplasmatales	9.72590455775339e-05
41	1	C041_1	949	2.85734940268539e-05	1	0	F	2146	Acholeplasmataceae	9.72590455775339e-05
41	1	C041_1	950	2.85734940268539e-05	1	1	G	33926	Candidatus Phytoplasma	9.72590455775339e-05
41	1	C041_1	951	8.57204820805618e-05	3	0	G	1912503	Candidatus Izimaplasma	0.000291777136732602
41	1	C041_1	952	8.57204820805618e-05	3	3	S	1541959	Candidatus Izimaplasma sp. HR1	0.000291777136732602
41	1	C041_1	955	8.00532152752756	280166	1370	P	976	Bacteroidetes	27.2486777632754
41	1	C041_1	956	7.90688584060505	276721	16	C	200643	Bacteroidia	26.9136203512608
41	1	C041_1	957	7.90640009120659	276704	8511	O	171549	Bacteroidales	26.911966947486
41	1	C041_1	958	6.55973131772097	229574	0	F	815	Bacteroidaceae	22.3281481294168
41	1	C041_1	959	6.55973131772097	229574	11053	G	816	Bacteroides	22.3281481294168
41	1	C041_1	960	3.57245823769547	125027	85627	S	821	Bacteroides vulgatus	12.1600066914223
41	1	C041_1	962	0.978699317407801	34252	34218	S	28116	Bacteroides ovatus	3.33131682912169
41	1	C041_1	964	0.742596536263907	25989	25989	S	47678	Bacteroides caccae	2.52766533551453
41	1	C041_1	965	0.268390829394239	9393	0	S	357276	Bacteroides dorei	0.913554215109776
41	1	C041_1	967	0.206786376272342	7237	2548	S	817	Bacteroides fragilis	0.703863712844613
41	1	C041_1	971	0.18664206298341	6532	6532	S	1796613	Bacteroides caecimuris	0.635296085712452
41	1	C041_1	972	0.163240371375417	5713	3894	S	818	Bacteroides thetaiotaomicron	0.555640927384451
41	1	C041_1	974	0.0695478844613625	2434	0	S	376805	Bacteroides salanitronis	0.236728516935718
41	1	C041_1	976	0.0184299036473208	645	0	S	290053	Bacteroides helcogenes	0.0627320843975094
41	1	C041_1	978	0.0150296578581252	526	526	S	246787	Bacteroides cellulosilyticus	0.0511582579737829
41	1	C041_1	979	0.00948640001691551	332	0	S	151276	Bacteroides coprosuis	0.0322900031317413
41	1	C041_1	981	0.00742910844698202	260	260	S	28113	Bacteroides heparinolyticus	0.0252873518501588
41	1	C041_1	982	0.00517180241886056	181	181	S	28119	Bacteroides zoogleoformans	0.0176038872495336
41	1	C041_1	983	0.405400733253004	14188	1	F	2005525	Tannerellaceae	1.37991133865405
41	1	C041_1	984	0.403714897105419	14129	5291	G	375288	Parabacteroides	1.37417305496498
41	1	C041_1	985	0.144267571341586	5049	5049	S	2025876	Parabacteroides sp. CT06	0.491060921120969
41	1	C041_1	986	0.10826496886775	3789	0	S	823	Parabacteroides distasonis	0.368514523693276
41	1	C041_1	988	0.00165726265355753	58	34	G	195950	Tannerella	0.00564102464349697
41	1	C041_1	989	0.000428602410402809	15	15	S	712710	Tannerella sp. oral taxon HOT-286	0.00145888568366301
41	1	C041_1	990	0.000257161446241685	9	1	S	28112	Tannerella forsythia	0.000875331410197805
41	1	C041_1	993	0.315822829478817	11053	0	F	1853231	Odoribacteraceae	1.07500423076848
41	1	C041_1	994	0.315822829478817	11053	0	G	283168	Odoribacter	1.07500423076848
41	1	C041_1	995	0.315822829478817	11053	11046	S	28118	Odoribacter splanchnicus	1.07500423076848
41	1	C041_1	997	0.239845908861412	8394	0	F	171552	Prevotellaceae	0.81639242857782
41	1	C041_1	998	0.239845908861412	8394	1695	G	838	Prevotella	0.81639242857782
41	1	C041_1	999	0.0625188049307564	2188	2168	S	28131	Prevotella intermedia	0.212802791723644
41	1	C041_1	1001	0.0353739856052452	1238	0	S	839	Prevotella ruminicola	0.120406698424987
41	1	C041_1	1003	0.0239160145004767	837	0	S	52227	Prevotella dentalis	0.0814058211483959
41	1	C041_1	1005	0.0184870506353745	647	0	S	589436	Prevotella fusca	0.0629266024886645
41	1	C041_1	1007	0.0146010554477224	511	511	S	76123	Prevotella enoeca	0.0496993722901198
41	1	C041_1	1008	0.011743706045037	411	411	S	1177574	Prevotella jejuni	0.0399734677323665
41	1	C041_1	1009	0.011343677128661	397	0	S	652716	Prevotella sp. oral taxon 299	0.038611841094281
41	1	C041_1	1011	0.00877206266624416	307	307	S	28132	Prevotella melaninogenica	0.0298585269923029
41	1	C041_1	1012	0.00285734940268539	100	0	S	589437	Prevotella scopos	0.00972590455775339
41	1	C041_1	1014	0.0018001301236918	63	0	S	28129	Prevotella denticola	0.00612731987138464
41	1	C041_1	1016	0.122237407446881	4278	3	F	171550	Rikenellaceae	0.41607419698069
41	1	C041_1	1017	0.121580217084264	4255	427	G	239759	Alistipes	0.413837238932407
41	1	C041_1	1018	0.0773198748366668	2706	0	S	328814	Alistipes shahii	0.263182977332807
41	1	C041_1	1020	0.0320594602981301	1122	0	S	214856	Alistipes finegoldii	0.109124649137993
41	1	C041_1	1022	0.000571469880537079	20	0	G	1611681	Mucinivorans	0.00194518091155068
41	1	C041_1	1023	0.000571469880537079	20	20	S	1433126	Mucinivorans hirudinis	0.00194518091155068
41	1	C041_1	1024	0.0160868771371188	563	0	F	2005519	Barnesiellaceae	0.0547568426601516
41	1	C041_1	1025	0.0160868771371188	563	0	G	397864	Barnesiella	0.0547568426601516
41	1	C041_1	1026	0.0160868771371188	563	0	S	397865	Barnesiella viscericola	0.0547568426601516
41	1	C041_1	1028	0.00202871807590663	71	2	F	171551	Porphyromonadaceae	0.00690539223600491
41	1	C041_1	1029	0.00171440964161124	60	9	G	836	Porphyromonas	0.00583554273465204
41	1	C041_1	1030	0.00108579277302045	38	0	S	28123	Porphyromonas asaccharolytica	0.00369584373194629
41	1	C041_1	1032	0.000228587952214832	8	8	S	393921	Porphyromonas crevioricanis	0.000778072364620271
41	1	C041_1	1033	0.00014286747013427	5	5	S	837	Porphyromonas gingivalis	0.00048629522788767
41	1	C041_1	1034	0.000171440964161124	6	0	G	1784836	Fermentimonas	0.000583554273465204
41	1	C041_1	1035	0.000171440964161124	6	6	S	1562970	Fermentimonas caenicola	0.000583554273465204
41	1	C041_1	1036	8.57204820805618e-05	3	0	G	307628	Petrimonas	0.000291777136732602
41	1	C041_1	1037	8.57204820805618e-05	3	3	S	1642646	Petrimonas mucosa	0.000291777136732602
41	1	C041_1	1040	0.00100007229093989	35	35	S	1400053	Bacteroidales bacterium CF	0.00340406659521369
41	1	C041_1	1041	5.71469880537079e-05	2	0	G	511434	Candidatus Azobacteroides	0.000194518091155068
41	1	C041_1	1042	5.71469880537079e-05	2	1	S	511435	Candidatus Azobacteroides pseudotrichonymphae	0.000194518091155068
41	1	C041_1	1044	0.000742910844698202	26	0	F	2005473	Muribaculaceae	0.00252873518501588
41	1	C041_1	1045	0.000742910844698202	26	0	G	1918540	Muribaculum	0.00252873518501588
41	1	C041_1	1046	0.000742910844698202	26	26	S	1796646	Muribaculum intestinale	0.00252873518501588
41	1	C041_1	1047	0.000200014458187978	7	0	F	2005520	Dysgonamonadaceae	0.000680813319042738
41	1	C041_1	1048	0.000200014458187978	7	0	G	294702	Proteiniphilum	0.000680813319042738
41	1	C041_1	1049	0.000200014458187978	7	7	S	1642647	Proteiniphilum saccharofermentans	0.000680813319042738
41	1	C041_1	1050	5.71469880537079e-05	2	0	F	2005523	Paludibacteraceae	0.000194518091155068
41	1	C041_1	1051	5.71469880537079e-05	2	0	G	346096	Paludibacter	0.000194518091155068
41	1	C041_1	1052	5.71469880537079e-05	2	0	S	185300	Paludibacter propionicigenes	0.000194518091155068
41	1	C041_1	1054	2.85734940268539e-05	1	0	O	1970189	Marinilabiliales	9.72590455775339e-05
41	1	C041_1	1055	2.85734940268539e-05	1	0	F	1970190	Salinivirgaceae	9.72590455775339e-05
41	1	C041_1	1056	2.85734940268539e-05	1	0	G	1970191	Salinivirga	9.72590455775339e-05
41	1	C041_1	1057	2.85734940268539e-05	1	1	S	1307839	Salinivirga cyanobacteriivorans	9.72590455775339e-05
41	1	C041_1	1058	0.0575470169700838	2014	0	C	117743	Flavobacteriia	0.195879717793153
41	1	C041_1	1059	0.0575470169700838	2014	0	O	200644	Flavobacteriales	0.195879717793153
41	1	C041_1	1060	0.0574327229939764	2010	206	F	49546	Flavobacteriaceae	0.195490681610843
41	1	C041_1	1061	0.0490892627381351	1718	0	G	28250	Ornithobacterium	0.167091040302203
41	1	C041_1	1062	0.0490892627381351	1718	0	S	28251	Ornithobacterium rhinotracheale	0.167091040302203
41	1	C041_1	1064	0.00114293976107416	40	0	G	59732	Chryseobacterium	0.00389036182310136
41	1	C041_1	1065	0.00114293976107416	40	40	S	536441	Chryseobacterium taklimakanense	0.00389036182310136
41	1	C041_1	1066	0.000828631326778764	29	0	G	1016	Capnocytophaga	0.00282051232174848
41	1	C041_1	1067	0.000828631326778764	29	29	S	1019	Capnocytophaga sputigena	0.00282051232174848
41	1	C041_1	1068	0.000228587952214832	8	0	G	34084	Riemerella	0.000778072364620271
41	1	C041_1	1069	0.000228587952214832	8	0	S	34085	Riemerella anatipestifer	0.000778072364620271
41	1	C041_1	1071	0.00014286747013427	5	0	G	363408	Nonlabens	0.00048629522788767
41	1	C041_1	1072	0.000114293976107416	4	4	S	319236	Nonlabens sediminis	0.000389036182310136
41	1	C041_1	1073	2.85734940268539e-05	1	1	S	331648	Nonlabens spongiae	9.72590455775339e-05
41	1	C041_1	1074	8.57204820805618e-05	3	0	G	76831	Myroides	0.000291777136732602
41	1	C041_1	1075	8.57204820805618e-05	3	3	S	76832	Myroides odoratimimus	0.000291777136732602
41	1	C041_1	1076	2.85734940268539e-05	1	0	G	237	Flavobacterium	9.72590455775339e-05
41	1	C041_1	1077	2.85734940268539e-05	1	1	S	2201181	Flavobacterium sp. MEBiC07310	9.72590455775339e-05
41	1	C041_1	1078	8.57204820805618e-05	3	0	F	39782	Blattabacteriaceae	0.000291777136732602
41	1	C041_1	1079	8.57204820805618e-05	3	3	G	34098	Blattabacterium	0.000291777136732602
41	1	C041_1	1080	2.85734940268539e-05	1	0	F	1853230	Crocinitomicaceae	9.72590455775339e-05
41	1	C041_1	1081	2.85734940268539e-05	1	0	G	332102	Fluviicola	9.72590455775339e-05
41	1	C041_1	1082	2.85734940268539e-05	1	0	S	191579	Fluviicola taffensis	9.72590455775339e-05
41	1	C041_1	1084	0.00128580723120843	45	0	C	768503	Cytophagia	0.00437665705098903
41	1	C041_1	1085	0.00128580723120843	45	0	O	768507	Cytophagales	0.00437665705098903
41	1	C041_1	1086	0.00122866024315472	43	0	F	1853232	Hymenobacteraceae	0.00418213895983396
41	1	C041_1	1087	0.00117151325510101	41	1	G	89966	Hymenobacter	0.00398762086867889
41	1	C041_1	1088	0.000971498796913034	34	34	S	1411621	Hymenobacter sedentarius	0.00330680754963615
41	1	C041_1	1089	0.000114293976107416	4	4	S	1484118	Hymenobacter sp. PAMC 26628	0.000389036182310136
41	1	C041_1	1090	5.71469880537079e-05	2	0	S	1446467	Hymenobacter swuensis	0.000194518091155068
41	1	C041_1	1092	5.71469880537079e-05	2	0	G	1379908	Rufibacter	0.000194518091155068
41	1	C041_1	1093	5.71469880537079e-05	2	2	S	512763	Rufibacter tibetensis	0.000194518091155068
41	1	C041_1	1094	2.85734940268539e-05	1	0	F	89373	Cytophagaceae	9.72590455775339e-05
41	1	C041_1	1095	2.85734940268539e-05	1	0	G	120831	Dyadobacter	9.72590455775339e-05
41	1	C041_1	1096	2.85734940268539e-05	1	0	S	94254	Dyadobacter fermentans	9.72590455775339e-05
41	1	C041_1	1098	2.85734940268539e-05	1	0	F	200667	Flammeovirgaceae	9.72590455775339e-05
41	1	C041_1	1099	2.85734940268539e-05	1	0	G	869806	Marivirga	9.72590455775339e-05
41	1	C041_1	1100	2.85734940268539e-05	1	0	S	1006	Marivirga tractuosa	9.72590455775339e-05
41	1	C041_1	1102	0.000285734940268539	10	0	C	1853228	Chitinophagia	0.000972590455775339
41	1	C041_1	1103	0.000285734940268539	10	0	O	1853229	Chitinophagales	0.000972590455775339
41	1	C041_1	1104	0.000285734940268539	10	0	F	563835	Chitinophagaceae	0.000972590455775339
41	1	C041_1	1105	0.000257161446241685	9	0	G	649460	Filimonas	0.000875331410197805
41	1	C041_1	1106	0.000257161446241685	9	9	S	477680	Filimonas lacunae	0.000875331410197805
41	1	C041_1	1107	2.85734940268539e-05	1	0	G	379899	Niabella	9.72590455775339e-05
41	1	C041_1	1108	2.85734940268539e-05	1	1	S	1176587	Niabella ginsenosidivorans	9.72590455775339e-05
41	1	C041_1	1109	0.00014286747013427	5	0	C	117747	Sphingobacteriia	0.00048629522788767
41	1	C041_1	1110	0.00014286747013427	5	0	O	200666	Sphingobacteriales	0.00048629522788767
41	1	C041_1	1111	0.00014286747013427	5	0	F	84566	Sphingobacteriaceae	0.00048629522788767
41	1	C041_1	1112	0.000114293976107416	4	0	G	28453	Sphingobacterium	0.000389036182310136
41	1	C041_1	1113	0.000114293976107416	4	4	S	1538644	Sphingobacterium sp. ML3W	0.000389036182310136
41	1	C041_1	1114	2.85734940268539e-05	1	0	G	1649482	Pseudopedobacter	9.72590455775339e-05
41	1	C041_1	1115	2.85734940268539e-05	1	0	S	151895	Pseudopedobacter saltans	9.72590455775339e-05
41	1	C041_1	1117	2.85734940268539e-05	1	0	O	1100069	Bacteroidetes Order II. Incertae sedis	9.72590455775339e-05
41	1	C041_1	1118	2.85734940268539e-05	1	0	F	563843	Rhodothermaceae	9.72590455775339e-05
41	1	C041_1	1119	2.85734940268539e-05	1	0	G	29548	Rhodothermus	9.72590455775339e-05
41	1	C041_1	1120	2.85734940268539e-05	1	1	S	29549	Rhodothermus marinus	9.72590455775339e-05
41	1	C041_1	1121	5.71469880537079e-05	2	0	P	1090	Chlorobi	0.000194518091155068
41	1	C041_1	1122	5.71469880537079e-05	2	0	C	191410	Chlorobia	0.000194518091155068
41	1	C041_1	1123	5.71469880537079e-05	2	0	O	191411	Chlorobiales	0.000194518091155068
41	1	C041_1	1124	5.71469880537079e-05	2	0	F	191412	Chlorobiaceae	0.000194518091155068
41	1	C041_1	1126	5.71469880537079e-05	2	0	G	1099	Pelodictyon	0.000194518091155068
41	1	C041_1	1127	5.71469880537079e-05	2	0	S	1100	Pelodictyon luteolum	0.000194518091155068
41	1	C041_1	1129	0.117779942378692	4122	56	P	1224	Proteobacteria	0.400901785870595
41	1	C041_1	1130	0.0756054651950555	2646	20	C	1236	Gammaproteobacteria	0.257347434598155
41	1	C041_1	1131	0.0697193254255236	2440	16	O	91347	Enterobacterales	0.237312071209183
41	1	C041_1	1132	0.0682906507241809	2390	938	F	543	Enterobacteriaceae	0.232449118930306
41	1	C041_1	1133	0.0397457301913538	1391	50	G	561	Escherichia	0.13528733239835
41	1	C041_1	1134	0.0380598940437695	1332	1244	S	562	Escherichia coli	0.129549048709275
41	1	C041_1	1153	0.000114293976107416	4	4	S	208962	Escherichia albertii	0.000389036182310136
41	1	C041_1	1154	8.57204820805618e-05	3	2	S	564	Escherichia fergusonii	0.000291777136732602
41	1	C041_1	1156	5.71469880537079e-05	2	2	S	1499973	Escherichia marmotae	0.000194518091155068
41	1	C041_1	1157	0.000685763856644495	24	2	G	547	Enterobacter	0.00233421709386081
41	1	C041_1	1159	0.000457175904429663	16	0	S	158836	Enterobacter hormaechei	0.00155614472924054
41	1	C041_1	1161	5.71469880537079e-05	2	0	S	61645	Enterobacter asburiae	0.000194518091155068
41	1	C041_1	1163	5.71469880537079e-05	2	2	S	69218	Enterobacter cancerogenus	0.000194518091155068
41	1	C041_1	1164	2.85734940268539e-05	1	1	S	1166130	Enterobacter sp. R4-368	9.72590455775339e-05
41	1	C041_1	1165	0.000314308434295393	11	3	G	570	Klebsiella	0.00106984950135287
41	1	C041_1	1166	0.000200014458187978	7	7	S	573	Klebsiella pneumoniae	0.000680813319042738
41	1	C041_1	1167	2.85734940268539e-05	1	1	S	1134687	Klebsiella michiganensis	9.72590455775339e-05
41	1	C041_1	1168	0.000228587952214832	8	0	G	590	Salmonella	0.000778072364620271
41	1	C041_1	1169	0.000228587952214832	8	6	S	28901	Salmonella enterica	0.000778072364620271
41	1	C041_1	1171	0.000171440964161124	6	3	G	544	Citrobacter	0.000583554273465204
41	1	C041_1	1173	2.85734940268539e-05	1	1	S	546	Citrobacter freundii	9.72590455775339e-05
41	1	C041_1	1174	2.85734940268539e-05	1	1	S	57706	Citrobacter braakii	9.72590455775339e-05
41	1	C041_1	1177	2.85734940268539e-05	1	1	S	891974	Plautia stali symbiont	9.72590455775339e-05
41	1	C041_1	1180	2.85734940268539e-05	1	0	G	568987	Candidatus Hamiltonella	9.72590455775339e-05
41	1	C041_1	1181	2.85734940268539e-05	1	1	S	138072	Candidatus Hamiltonella defensa	9.72590455775339e-05
41	1	C041_1	1182	8.57204820805618e-05	3	0	G	1330546	Pluralibacter	0.000291777136732602
41	1	C041_1	1183	5.71469880537079e-05	2	2	S	1334193	Enterobacter lignolyticus	0.000194518091155068
41	1	C041_1	1184	2.85734940268539e-05	1	1	S	61647	Pluralibacter gergoviae	9.72590455775339e-05
41	1	C041_1	1185	8.57204820805618e-05	3	0	G	620	Shigella	0.000291777136732602
41	1	C041_1	1186	8.57204820805618e-05	3	0	S	622	Shigella dysenteriae	0.000291777136732602
41	1	C041_1	1188	2.85734940268539e-05	1	0	G	158483	Cedecea	9.72590455775339e-05
41	1	C041_1	1189	2.85734940268539e-05	1	1	S	158822	Cedecea neteri	9.72590455775339e-05
41	1	C041_1	1190	2.85734940268539e-05	1	0	G	160674	Raoultella	9.72590455775339e-05
41	1	C041_1	1191	2.85734940268539e-05	1	1	S	54291	Raoultella ornithinolytica	9.72590455775339e-05
41	1	C041_1	1192	2.85734940268539e-05	1	0	G	1330545	Lelliottia	9.72590455775339e-05
41	1	C041_1	1193	2.85734940268539e-05	1	1	S	2153385	Lelliottia sp. WB101	9.72590455775339e-05
41	1	C041_1	1194	0.000314308434295393	11	0	F	1903411	Yersiniaceae	0.00106984950135287
41	1	C041_1	1195	0.000200014458187978	7	3	G	613	Serratia	0.000680813319042738
41	1	C041_1	1196	5.71469880537079e-05	2	2	S	615	Serratia marcescens	0.000194518091155068
41	1	C041_1	1197	2.85734940268539e-05	1	1	S	614	Serratia liquefaciens	9.72590455775339e-05
41	1	C041_1	1198	2.85734940268539e-05	1	1	S	1327989	Serratia sp. FS14	9.72590455775339e-05
41	1	C041_1	1199	8.57204820805618e-05	3	0	G	629	Yersinia	0.000291777136732602
41	1	C041_1	1200	8.57204820805618e-05	3	3	S	29484	Yersinia frederiksenii	0.000291777136732602
41	1	C041_1	1201	2.85734940268539e-05	1	0	G	34037	Rahnella	9.72590455775339e-05
41	1	C041_1	1202	2.85734940268539e-05	1	0	S	34038	Rahnella aquatilis	9.72590455775339e-05
41	1	C041_1	1204	0.000285734940268539	10	0	F	1903409	Erwiniaceae	0.000972590455775339
41	1	C041_1	1205	0.000285734940268539	10	5	G	53335	Pantoea	0.000972590455775339
41	1	C041_1	1206	0.000114293976107416	4	4	S	1076550	Pantoea rwandensis	0.000389036182310136
41	1	C041_1	1207	2.85734940268539e-05	1	1	S	665914	Pantoea gaviniae	9.72590455775339e-05
41	1	C041_1	1208	0.00014286747013427	5	0	F	1903410	Pectobacteriaceae	0.00048629522788767
41	1	C041_1	1209	5.71469880537079e-05	2	1	G	122277	Pectobacterium	0.000194518091155068
41	1	C041_1	1210	2.85734940268539e-05	1	1	S	2042057	Pectobacterium polaris	9.72590455775339e-05
41	1	C041_1	1211	5.71469880537079e-05	2	0	G	204037	Dickeya	0.000194518091155068
41	1	C041_1	1212	2.85734940268539e-05	1	0	S	69223	Dickeya paradisiaca	9.72590455775339e-05
41	1	C041_1	1214	2.85734940268539e-05	1	1	S	204042	Dickeya zeae	9.72590455775339e-05
41	1	C041_1	1215	2.85734940268539e-05	1	0	G	71655	Brenneria	9.72590455775339e-05
41	1	C041_1	1216	2.85734940268539e-05	1	1	S	598467	Brenneria sp. EniD312	9.72590455775339e-05
41	1	C041_1	1217	0.00014286747013427	5	1	F	1903414	Morganellaceae	0.00048629522788767
41	1	C041_1	1218	5.71469880537079e-05	2	2	G	583	Proteus	0.000194518091155068
41	1	C041_1	1219	2.85734940268539e-05	1	0	G	637	Arsenophonus	9.72590455775339e-05
41	1	C041_1	1220	2.85734940268539e-05	1	1	S	634113	Candidatus Arsenophonus lipoptenae	9.72590455775339e-05
41	1	C041_1	1221	2.85734940268539e-05	1	1	G	29487	Photorhabdus	9.72590455775339e-05
41	1	C041_1	1222	8.57204820805618e-05	3	0	F	1903412	Hafniaceae	0.000291777136732602
41	1	C041_1	1223	5.71469880537079e-05	2	2	G	568	Hafnia	0.000194518091155068
41	1	C041_1	1224	2.85734940268539e-05	1	0	G	635	Edwardsiella	9.72590455775339e-05
41	1	C041_1	1225	2.85734940268539e-05	1	1	S	93378	Edwardsiella hoshinae	9.72590455775339e-05
41	1	C041_1	1226	0.00225730602812146	79	0	O	72274	Pseudomonadales	0.00768346460062518
41	1	C041_1	1227	0.00205729156993348	72	0	F	135621	Pseudomonadaceae	0.00700265128158244
41	1	C041_1	1228	0.00197157108785292	69	7	G	286	Pseudomonas	0.00671087414484984
41	1	C041_1	1230	0.000885778314832472	31	31	S	287	Pseudomonas aeruginosa	0.00301503041290355
41	1	C041_1	1232	8.57204820805618e-05	3	3	S	330	Pseudomonas pseudoalcaligenes	0.000291777136732602
41	1	C041_1	1233	2.85734940268539e-05	1	0	S	53412	Pseudomonas resinovorans	9.72590455775339e-05
41	1	C041_1	1236	0.00014286747013427	5	1	S	294	Pseudomonas fluorescens	0.00048629522788767
41	1	C041_1	1238	5.71469880537079e-05	2	2	S	47878	Pseudomonas azotoformans	0.000194518091155068
41	1	C041_1	1239	2.85734940268539e-05	1	1	S	29442	Pseudomonas tolaasii	9.72590455775339e-05
41	1	C041_1	1240	2.85734940268539e-05	1	1	S	380021	Pseudomonas protegens	9.72590455775339e-05
41	1	C041_1	1241	2.85734940268539e-05	1	1	S	200450	Pseudomonas trivialis	9.72590455775339e-05
41	1	C041_1	1244	0.00014286747013427	5	3	S	316	Pseudomonas stutzeri	0.00048629522788767
41	1	C041_1	1246	8.57204820805618e-05	3	3	S	2049589	Pseudomonas sp. HLS-6	0.000291777136732602
41	1	C041_1	1248	5.71469880537079e-05	2	2	S	76759	Pseudomonas monteilii	0.000194518091155068
41	1	C041_1	1249	2.85734940268539e-05	1	1	S	53407	Pseudomonas asplenii	9.72590455775339e-05
41	1	C041_1	1250	2.85734940268539e-05	1	1	S	797277	Pseudomonas litoralis	9.72590455775339e-05
41	1	C041_1	1251	2.85734940268539e-05	1	1	S	1856685	Pseudomonas sp. TCU-HL1	9.72590455775339e-05
41	1	C041_1	1252	2.85734940268539e-05	1	1	S	237609	Pseudomonas alkylphenolica	9.72590455775339e-05
41	1	C041_1	1253	2.85734940268539e-05	1	1	S	219572	Pseudomonas antarctica	9.72590455775339e-05
41	1	C041_1	1254	2.85734940268539e-05	1	1	S	2067572	Pseudomonas sp. NC02	9.72590455775339e-05
41	1	C041_1	1257	8.57204820805618e-05	3	0	G	352	Azotobacter	0.000291777136732602
41	1	C041_1	1258	8.57204820805618e-05	3	3	S	354	Azotobacter vinelandii	0.000291777136732602
41	1	C041_1	1259	0.000200014458187978	7	0	F	468	Moraxellaceae	0.000680813319042738
41	1	C041_1	1260	0.000114293976107416	4	3	G	469	Acinetobacter	0.000389036182310136
41	1	C041_1	1262	2.85734940268539e-05	1	1	S	106654	Acinetobacter nosocomialis	9.72590455775339e-05
41	1	C041_1	1263	5.71469880537079e-05	2	0	G	475	Moraxella	0.000194518091155068
41	1	C041_1	1264	2.85734940268539e-05	1	1	S	476	Moraxella bovis	9.72590455775339e-05
41	1	C041_1	1265	2.85734940268539e-05	1	1	S	34062	Moraxella osloensis	9.72590455775339e-05
41	1	C041_1	1266	2.85734940268539e-05	1	1	G	497	Psychrobacter	9.72590455775339e-05
41	1	C041_1	1267	0.00140010120731584	49	0	O	135625	Pasteurellales	0.00476569323329916
41	1	C041_1	1268	0.00140010120731584	49	3	F	712	Pasteurellaceae	0.00476569323329916
41	1	C041_1	1269	0.00128580723120843	45	1	G	724	Haemophilus	0.00437665705098903
41	1	C041_1	1270	0.00120008674912787	42	17	S	729	Haemophilus parainfluenzae	0.00408487991425643
41	1	C041_1	1272	5.71469880537079e-05	2	2	S	726	Haemophilus haemolyticus	0.000194518091155068
41	1	C041_1	1273	2.85734940268539e-05	1	0	G	214906	Histophilus	9.72590455775339e-05
41	1	C041_1	1274	2.85734940268539e-05	1	0	S	731	Histophilus somni	9.72590455775339e-05
41	1	C041_1	1276	0.000371455422349101	13	2	O	135622	Alteromonadales	0.00126436759250794
41	1	C041_1	1277	0.000200014458187978	7	0	F	72275	Alteromonadaceae	0.000680813319042738
41	1	C041_1	1278	0.000171440964161124	6	0	G	2742	Marinobacter	0.000583554273465204
41	1	C041_1	1279	0.000171440964161124	6	6	S	1420917	Marinobacter salarius	0.000583554273465204
41	1	C041_1	1280	2.85734940268539e-05	1	0	G	288793	Salinimonas	9.72590455775339e-05
41	1	C041_1	1281	2.85734940268539e-05	1	1	S	2183582	Salinimonas sp. HMF8227	9.72590455775339e-05
41	1	C041_1	1282	8.57204820805618e-05	3	0	F	267888	Pseudoalteromonadaceae	0.000291777136732602
41	1	C041_1	1283	8.57204820805618e-05	3	3	G	53246	Pseudoalteromonas	0.000291777136732602
41	1	C041_1	1284	2.85734940268539e-05	1	0	F	267890	Shewanellaceae	9.72590455775339e-05
41	1	C041_1	1285	2.85734940268539e-05	1	0	G	22	Shewanella	9.72590455775339e-05
41	1	C041_1	1286	2.85734940268539e-05	1	1	S	260364	Shewanella marisflavi	9.72590455775339e-05
41	1	C041_1	1287	0.000285734940268539	10	1	O	135614	Xanthomonadales	0.000972590455775339
41	1	C041_1	1288	0.000200014458187978	7	0	F	1775411	Rhodanobacteraceae	0.000680813319042738
41	1	C041_1	1289	0.000171440964161124	6	0	G	231454	Dyella	0.000583554273465204
41	1	C041_1	1290	0.000171440964161124	6	0	S	231455	Dyella japonica	0.000583554273465204
41	1	C041_1	1292	2.85734940268539e-05	1	0	G	70411	Frateuria	9.72590455775339e-05
41	1	C041_1	1293	2.85734940268539e-05	1	0	S	81475	Frateuria aurantia	9.72590455775339e-05
41	1	C041_1	1295	5.71469880537079e-05	2	0	F	32033	Xanthomonadaceae	0.000194518091155068
41	1	C041_1	1296	2.85734940268539e-05	1	0	G	68	Lysobacter	9.72590455775339e-05
41	1	C041_1	1297	2.85734940268539e-05	1	1	S	262324	Lysobacter gummosus	9.72590455775339e-05
41	1	C041_1	1298	2.85734940268539e-05	1	1	G	338	Xanthomonas	9.72590455775339e-05
41	1	C041_1	1299	0.000257161446241685	9	0	O	135613	Chromatiales	0.000875331410197805
41	1	C041_1	1300	0.00014286747013427	5	0	F	1046	Chromatiaceae	0.00048629522788767
41	1	C041_1	1301	8.57204820805618e-05	3	0	G	53392	Thiodictyon	0.000291777136732602
41	1	C041_1	1302	8.57204820805618e-05	3	3	S	1166950	Candidatus Thiodictyon syntrophicum	0.000291777136732602
41	1	C041_1	1304	2.85734940268539e-05	1	1	S	1978339	Chromatiaceae bacterium 2141T.STBD.0c.01a	9.72590455775339e-05
41	1	C041_1	1305	2.85734940268539e-05	1	0	G	85076	Marichromatium	9.72590455775339e-05
41	1	C041_1	1306	2.85734940268539e-05	1	0	S	37487	Marichromatium purpuratum	9.72590455775339e-05
41	1	C041_1	1308	0.000114293976107416	4	0	F	72276	Ectothiorhodospiraceae	0.000389036182310136
41	1	C041_1	1309	5.71469880537079e-05	2	0	G	106633	Thioalkalivibrio	0.000194518091155068
41	1	C041_1	1310	2.85734940268539e-05	1	0	S	108010	Thioalkalivibrio paradoxus	9.72590455775339e-05
41	1	C041_1	1312	2.85734940268539e-05	1	0	S	1033854	Thioalkalivibrio sulfidiphilus	9.72590455775339e-05
41	1	C041_1	1314	2.85734940268539e-05	1	0	G	85108	Halorhodospira	9.72590455775339e-05
41	1	C041_1	1315	2.85734940268539e-05	1	0	S	1053	Halorhodospira halophila	9.72590455775339e-05
41	1	C041_1	1317	2.85734940268539e-05	1	0	G	133193	Alkalilimnicola	9.72590455775339e-05
41	1	C041_1	1318	2.85734940268539e-05	1	0	S	351052	Alkalilimnicola ehrlichii	9.72590455775339e-05
41	1	C041_1	1320	0.000171440964161124	6	0	O	135619	Oceanospirillales	0.000583554273465204
41	1	C041_1	1321	8.57204820805618e-05	3	0	F	135620	Oceanospirillaceae	0.000291777136732602
41	1	C041_1	1322	8.57204820805618e-05	3	0	G	28253	Marinomonas	0.000291777136732602
41	1	C041_1	1323	8.57204820805618e-05	3	3	S	178399	Marinomonas primoryensis	0.000291777136732602
41	1	C041_1	1324	5.71469880537079e-05	2	0	F	1920240	Kangiellaceae	0.000194518091155068
41	1	C041_1	1325	5.71469880537079e-05	2	0	G	261963	Kangiella	0.000194518091155068
41	1	C041_1	1326	5.71469880537079e-05	2	2	S	1144748	Kangiella sediminilitoris	0.000194518091155068
41	1	C041_1	1327	2.85734940268539e-05	1	0	F	28256	Halomonadaceae	9.72590455775339e-05
41	1	C041_1	1328	2.85734940268539e-05	1	0	G	376488	Halotalea	9.72590455775339e-05
41	1	C041_1	1329	2.85734940268539e-05	1	1	S	376489	Halotalea alkalilenta	9.72590455775339e-05
41	1	C041_1	1330	0.00014286747013427	5	0	O	742030	Salinisphaerales	0.00048629522788767
41	1	C041_1	1331	0.00014286747013427	5	0	F	742031	Salinisphaeraceae	0.00048629522788767
41	1	C041_1	1332	0.00014286747013427	5	0	G	180541	Salinisphaera	0.00048629522788767
41	1	C041_1	1333	0.00014286747013427	5	5	S	2183911	Salinisphaera sp. LB1	0.00048629522788767
41	1	C041_1	1334	8.57204820805618e-05	3	0	O	72273	Thiotrichales	0.000291777136732602
41	1	C041_1	1335	8.57204820805618e-05	3	0	F	34064	Francisellaceae	0.000291777136732602
41	1	C041_1	1336	5.71469880537079e-05	2	0	G	1869285	Allofrancisella	0.000194518091155068
41	1	C041_1	1337	5.71469880537079e-05	2	2	S	594679	Allofrancisella guangzhouensis	0.000194518091155068
41	1	C041_1	1338	2.85734940268539e-05	1	0	G	262	Francisella	9.72590455775339e-05
41	1	C041_1	1339	2.85734940268539e-05	1	1	S	1542390	Francisella sp. CA97-1460	9.72590455775339e-05
41	1	C041_1	1340	8.57204820805618e-05	3	0	O	135624	Aeromonadales	0.000291777136732602
41	1	C041_1	1341	8.57204820805618e-05	3	0	F	84642	Aeromonadaceae	0.000291777136732602
41	1	C041_1	1342	5.71469880537079e-05	2	1	G	642	Aeromonas	0.000194518091155068
41	1	C041_1	1343	2.85734940268539e-05	1	0	S	645	Aeromonas salmonicida	9.72590455775339e-05
41	1	C041_1	1346	2.85734940268539e-05	1	1	G	225143	Oceanisphaera	9.72590455775339e-05
41	1	C041_1	1348	5.71469880537079e-05	2	0	G	349742	Sedimenticola	0.000194518091155068
41	1	C041_1	1349	5.71469880537079e-05	2	2	S	1543721	Sedimenticola thiotaurini	0.000194518091155068
41	1	C041_1	1350	8.57204820805618e-05	3	0	O	1706369	Cellvibrionales	0.000291777136732602
41	1	C041_1	1351	5.71469880537079e-05	2	0	F	1706371	Cellvibrionaceae	0.000194518091155068
41	1	C041_1	1352	5.71469880537079e-05	2	0	G	10	Cellvibrio	0.000194518091155068
41	1	C041_1	1353	5.71469880537079e-05	2	2	S	1987723	Cellvibrio sp. PSBB006	0.000194518091155068
41	1	C041_1	1354	2.85734940268539e-05	1	0	F	1706372	Halieaceae	9.72590455775339e-05
41	1	C041_1	1355	2.85734940268539e-05	1	0	G	1217416	Halioglobus	9.72590455775339e-05
41	1	C041_1	1356	2.85734940268539e-05	1	1	S	930806	Halioglobus pacificus	9.72590455775339e-05
41	1	C041_1	1357	2.85734940268539e-05	1	0	O	135618	Methylococcales	9.72590455775339e-05
41	1	C041_1	1358	2.85734940268539e-05	1	0	F	403	Methylococcaceae	9.72590455775339e-05
41	1	C041_1	1359	2.85734940268539e-05	1	1	G	416	Methylomonas	9.72590455775339e-05
41	1	C041_1	1360	2.85734940268539e-05	1	0	O	135623	Vibrionales	9.72590455775339e-05
41	1	C041_1	1361	2.85734940268539e-05	1	0	F	641	Vibrionaceae	9.72590455775339e-05
41	1	C041_1	1362	2.85734940268539e-05	1	0	G	662	Vibrio	9.72590455775339e-05
41	1	C041_1	1364	2.85734940268539e-05	1	0	O	1240482	Orbales	9.72590455775339e-05
41	1	C041_1	1365	2.85734940268539e-05	1	0	F	1240483	Orbaceae	9.72590455775339e-05
41	1	C041_1	1366	2.85734940268539e-05	1	0	G	1193503	Gilliamella	9.72590455775339e-05
41	1	C041_1	1367	2.85734940268539e-05	1	1	S	1196095	Gilliamella apicola	9.72590455775339e-05
41	1	C041_1	1369	0.0311736819832976	1091	0	C	29547	Epsilonproteobacteria	0.10610961872509
41	1	C041_1	1370	0.0311165349952439	1089	0	O	213849	Campylobacterales	0.105915100633934
41	1	C041_1	1371	0.0311165349952439	1089	0	F	72294	Campylobacteraceae	0.105915100633934
41	1	C041_1	1372	0.0310593880071902	1087	188	G	194	Campylobacter	0.105720582542779
41	1	C041_1	1373	0.017601272320542	616	106	S	197	Campylobacter jejuni	0.0599115720757609
41	1	C041_1	1377	0.00805772531557281	282	281	S	195	Campylobacter coli	0.0274270508528646
41	1	C041_1	1379	2.85734940268539e-05	1	0	S	75658	Campylobacter lanienae	9.72590455775339e-05
41	1	C041_1	1381	5.71469880537079e-05	2	1	G	57665	Sulfurospirillum	0.000194518091155068
41	1	C041_1	1382	2.85734940268539e-05	1	0	S	66821	Sulfurospirillum multivorans	9.72590455775339e-05
41	1	C041_1	1385	5.71469880537079e-05	2	0	G	265570	Sulfurovum	0.000194518091155068
41	1	C041_1	1386	5.71469880537079e-05	2	2	S	387093	Sulfurovum sp. NBC37-1	0.000194518091155068
41	1	C041_1	1387	0.00157154217147697	55	3	C	28221	Deltaproteobacteria	0.00534924750676437
41	1	C041_1	1388	0.000628616868590787	22	0	O	213115	Desulfovibrionales	0.00213969900270575
41	1	C041_1	1389	0.000571469880537079	20	1	F	194924	Desulfovibrionaceae	0.00194518091155068
41	1	C041_1	1390	0.000542896386510225	19	7	G	872	Desulfovibrio	0.00184792186597314
41	1	C041_1	1391	0.000114293976107416	4	4	S	644968	Desulfovibrio sp. FW1012B	0.000389036182310136
41	1	C041_1	1392	8.57204820805618e-05	3	1	S	881	Desulfovibrio vulgaris	0.000291777136732602
41	1	C041_1	1394	5.71469880537079e-05	2	0	S	58180	Desulfovibrio alaskensis	0.000194518091155068
41	1	C041_1	1396	5.71469880537079e-05	2	0	S	184917	Desulfovibrio magneticus	0.000194518091155068
41	1	C041_1	1398	2.85734940268539e-05	1	0	S	879	Desulfovibrio gigas	9.72590455775339e-05
41	1	C041_1	1400	5.71469880537079e-05	2	0	F	213116	Desulfomicrobiaceae	0.000194518091155068
41	1	C041_1	1401	5.71469880537079e-05	2	0	G	898	Desulfomicrobium	0.000194518091155068
41	1	C041_1	1402	5.71469880537079e-05	2	0	S	132132	Desulfomicrobium orale	0.000194518091155068
41	1	C041_1	1404	0.000257161446241685	9	0	O	29	Myxococcales	0.000875331410197805
41	1	C041_1	1406	8.57204820805618e-05	3	0	F	1524215	Anaeromyxobacteraceae	0.000291777136732602
41	1	C041_1	1407	8.57204820805618e-05	3	2	G	161492	Anaeromyxobacter	0.000291777136732602
41	1	C041_1	1408	2.85734940268539e-05	1	0	S	161493	Anaeromyxobacter dehalogenans	9.72590455775339e-05
41	1	C041_1	1410	5.71469880537079e-05	2	0	F	1524213	Vulgatibacteraceae	0.000194518091155068
41	1	C041_1	1411	5.71469880537079e-05	2	0	G	1524214	Vulgatibacter	0.000194518091155068
41	1	C041_1	1412	5.71469880537079e-05	2	2	S	1391653	Vulgatibacter incomptus	0.000194518091155068
41	1	C041_1	1413	2.85734940268539e-05	1	0	F	31	Myxococcaceae	9.72590455775339e-05
41	1	C041_1	1414	2.85734940268539e-05	1	0	G	32	Myxococcus	9.72590455775339e-05
41	1	C041_1	1415	2.85734940268539e-05	1	0	S	33	Myxococcus fulvus	9.72590455775339e-05
41	1	C041_1	1417	2.85734940268539e-05	1	0	F	39	Archangiaceae	9.72590455775339e-05
41	1	C041_1	1418	2.85734940268539e-05	1	0	G	40	Stigmatella	9.72590455775339e-05
41	1	C041_1	1419	2.85734940268539e-05	1	0	S	41	Stigmatella aurantiaca	9.72590455775339e-05
41	1	C041_1	1422	2.85734940268539e-05	1	0	F	49	Polyangiaceae	9.72590455775339e-05
41	1	C041_1	1423	2.85734940268539e-05	1	0	G	39643	Sorangium	9.72590455775339e-05
41	1	C041_1	1424	2.85734940268539e-05	1	0	S	56	Sorangium cellulosum	9.72590455775339e-05
41	1	C041_1	1426	0.000257161446241685	9	2	O	69541	Desulfuromonadales	0.000875331410197805
41	1	C041_1	1427	0.00014286747013427	5	0	F	213422	Geobacteraceae	0.00048629522788767
41	1	C041_1	1428	0.00014286747013427	5	2	G	28231	Geobacter	0.00048629522788767
41	1	C041_1	1429	5.71469880537079e-05	2	0	S	225194	Geobacter bemidjiensis	0.000194518091155068
41	1	C041_1	1431	2.85734940268539e-05	1	1	S	443143	Geobacter sp. M18	9.72590455775339e-05
41	1	C041_1	1432	5.71469880537079e-05	2	0	F	213421	Desulfuromonadaceae	0.000194518091155068
41	1	C041_1	1433	2.85734940268539e-05	1	0	G	18	Pelobacter	9.72590455775339e-05
41	1	C041_1	1434	2.85734940268539e-05	1	0	S	19	Pelobacter carbinolicus	9.72590455775339e-05
41	1	C041_1	1436	2.85734940268539e-05	1	0	G	890	Desulfuromonas	9.72590455775339e-05
41	1	C041_1	1437	2.85734940268539e-05	1	1	S	1823759	Desulfuromonas sp. DDH964	9.72590455775339e-05
41	1	C041_1	1438	0.000228587952214832	8	0	O	453227	Desulfarculales	0.000778072364620271
41	1	C041_1	1439	0.000228587952214832	8	0	F	453228	Desulfarculaceae	0.000778072364620271
41	1	C041_1	1440	0.000228587952214832	8	0	G	453229	Desulfarculus	0.000778072364620271
41	1	C041_1	1441	0.000228587952214832	8	0	S	453230	Desulfarculus baarsii	0.000778072364620271
41	1	C041_1	1443	8.57204820805618e-05	3	0	O	213462	Syntrophobacterales	0.000291777136732602
41	1	C041_1	1444	5.71469880537079e-05	2	0	F	213465	Syntrophobacteraceae	0.000194518091155068
41	1	C041_1	1445	5.71469880537079e-05	2	0	G	29526	Syntrophobacter	0.000194518091155068
41	1	C041_1	1446	5.71469880537079e-05	2	0	S	119484	Syntrophobacter fumaroxidans	0.000194518091155068
41	1	C041_1	1448	2.85734940268539e-05	1	0	F	213468	Syntrophaceae	9.72590455775339e-05
41	1	C041_1	1449	2.85734940268539e-05	1	0	G	60892	Desulfobacca	9.72590455775339e-05
41	1	C041_1	1450	2.85734940268539e-05	1	0	S	60893	Desulfobacca acetoxidans	9.72590455775339e-05
41	1	C041_1	1452	2.85734940268539e-05	1	0	O	213118	Desulfobacterales	9.72590455775339e-05
41	1	C041_1	1453	2.85734940268539e-05	1	0	F	213119	Desulfobacteraceae	9.72590455775339e-05
41	1	C041_1	1454	2.85734940268539e-05	1	0	G	896	Desulfococcus	9.72590455775339e-05
41	1	C041_1	1455	2.85734940268539e-05	1	1	S	897	Desulfococcus multivorans	9.72590455775339e-05
41	1	C041_1	1456	0.00480034699651146	168	6	C	28216	Betaproteobacteria	0.0163395196570257
41	1	C041_1	1457	0.00417173012792068	146	13	O	80840	Burkholderiales	0.01419982065432
41	1	C041_1	1460	0.00200014458187978	70	70	S	1834205	Burkholderiales bacterium YL45	0.00680813319042738
41	1	C041_1	1462	0.000171440964161124	6	0	G	32012	Thiomonas	0.000583554273465204
41	1	C041_1	1463	0.000114293976107416	4	4	S	426114	Thiomonas arsenitoxydans	0.000389036182310136
41	1	C041_1	1464	5.71469880537079e-05	2	2	S	1050370	Thiomonas sp. X19	0.000194518091155068
41	1	C041_1	1465	8.57204820805618e-05	3	0	G	318147	Paucibacter	0.000291777136732602
41	1	C041_1	1466	8.57204820805618e-05	3	3	S	1768242	Paucibacter sp. KCTC 42545	0.000291777136732602
41	1	C041_1	1467	0.000457175904429663	16	0	F	80864	Comamonadaceae	0.00155614472924054
41	1	C041_1	1468	0.000171440964161124	6	0	G	219181	Ottowia	0.000583554273465204
41	1	C041_1	1469	0.00014286747013427	5	5	S	1658672	Ottowia sp. oral taxon 894	0.00048629522788767
41	1	C041_1	1470	2.85734940268539e-05	1	1	S	2109914	Ottowia oryzae	9.72590455775339e-05
41	1	C041_1	1471	8.57204820805618e-05	3	0	G	12916	Acidovorax	0.000291777136732602
41	1	C041_1	1472	2.85734940268539e-05	1	0	S	80867	Acidovorax avenae	9.72590455775339e-05
41	1	C041_1	1474	2.85734940268539e-05	1	1	S	358220	Acidovorax sp. KKS102	9.72590455775339e-05
41	1	C041_1	1475	2.85734940268539e-05	1	1	S	553814	Acidovorax carolinensis	9.72590455775339e-05
41	1	C041_1	1476	8.57204820805618e-05	3	0	G	34072	Variovorax	0.000291777136732602
41	1	C041_1	1477	2.85734940268539e-05	1	1	S	1034889	Variovorax sp. HW608	9.72590455775339e-05
41	1	C041_1	1478	2.85734940268539e-05	1	1	S	1795631	Variovorax sp. PAMC 28711	9.72590455775339e-05
41	1	C041_1	1479	2.85734940268539e-05	1	1	S	2126319	Variovorax sp. PMC12	9.72590455775339e-05
41	1	C041_1	1480	2.85734940268539e-05	1	1	G	1649468	Melaminivora	9.72590455775339e-05
41	1	C041_1	1481	2.85734940268539e-05	1	0	G	283	Comamonas	9.72590455775339e-05
41	1	C041_1	1482	2.85734940268539e-05	1	1	S	225991	Comamonas aquatica	9.72590455775339e-05
41	1	C041_1	1483	2.85734940268539e-05	1	0	G	1436289	Candidatus Symbiobacter	9.72590455775339e-05
41	1	C041_1	1484	2.85734940268539e-05	1	0	S	1436290	Candidatus Symbiobacter mobilis	9.72590455775339e-05
41	1	C041_1	1487	0.000457175904429663	16	3	F	119060	Burkholderiaceae	0.00155614472924054
41	1	C041_1	1488	0.00014286747013427	5	0	G	106589	Cupriavidus	0.00048629522788767
41	1	C041_1	1489	5.71469880537079e-05	2	2	S	119219	Cupriavidus metallidurans	0.000194518091155068
41	1	C041_1	1490	5.71469880537079e-05	2	1	S	164546	Cupriavidus taiwanensis	0.000194518091155068
41	1	C041_1	1492	2.85734940268539e-05	1	1	S	68895	Cupriavidus basilensis	9.72590455775339e-05
41	1	C041_1	1493	8.57204820805618e-05	3	1	G	32008	Burkholderia	0.000291777136732602
41	1	C041_1	1494	5.71469880537079e-05	2	2	S	640511	Burkholderia sp. CCGE1002	0.000194518091155068
41	1	C041_1	1495	5.71469880537079e-05	2	1	G	44013	Polynucleobacter	0.000194518091155068
41	1	C041_1	1496	2.85734940268539e-05	1	1	S	556053	Polynucleobacter acidiphobus	9.72590455775339e-05
41	1	C041_1	1497	2.85734940268539e-05	1	0	G	48736	Ralstonia	9.72590455775339e-05
41	1	C041_1	1498	2.85734940268539e-05	1	1	S	305	Ralstonia solanacearum	9.72590455775339e-05
41	1	C041_1	1499	2.85734940268539e-05	1	0	G	93217	Pandoraea	9.72590455775339e-05
41	1	C041_1	1500	2.85734940268539e-05	1	1	S	93221	Pandoraea pulmonicola	9.72590455775339e-05
41	1	C041_1	1501	2.85734940268539e-05	1	0	G	1822464	Paraburkholderia	9.72590455775339e-05
41	1	C041_1	1502	2.85734940268539e-05	1	1	S	1926494	Paraburkholderia sp. SOS3	9.72590455775339e-05
41	1	C041_1	1503	0.000342881928322247	12	1	F	75682	Oxalobacteraceae	0.00116710854693041
41	1	C041_1	1504	0.00014286747013427	5	0	G	846	Oxalobacter	0.00048629522788767
41	1	C041_1	1505	0.00014286747013427	5	5	S	847	Oxalobacter formigenes	0.00048629522788767
41	1	C041_1	1506	8.57204820805618e-05	3	3	G	149698	Massilia	0.000291777136732602
41	1	C041_1	1507	2.85734940268539e-05	1	0	G	29580	Janthinobacterium	9.72590455775339e-05
41	1	C041_1	1508	2.85734940268539e-05	1	1	S	368607	Janthinobacterium svalbardensis	9.72590455775339e-05
41	1	C041_1	1509	2.85734940268539e-05	1	0	G	202907	Collimonas	9.72590455775339e-05
41	1	C041_1	1510	2.85734940268539e-05	1	1	S	279113	Collimonas pratensis	9.72590455775339e-05
41	1	C041_1	1511	2.85734940268539e-05	1	0	G	303379	Herminiimonas	9.72590455775339e-05
41	1	C041_1	1512	2.85734940268539e-05	1	1	S	204773	Herminiimonas arsenicoxydans	9.72590455775339e-05
41	1	C041_1	1513	0.000228587952214832	8	0	F	506	Alcaligenaceae	0.000778072364620271
41	1	C041_1	1514	0.00014286747013427	5	0	G	517	Bordetella	0.00048629522788767
41	1	C041_1	1515	8.57204820805618e-05	3	3	S	1416803	Bordetella genomosp. 9	0.000291777136732602
41	1	C041_1	1516	2.85734940268539e-05	1	1	S	35814	Bordetella holmesii	9.72590455775339e-05
41	1	C041_1	1517	2.85734940268539e-05	1	1	S	463040	Bordetella genomosp. 13	9.72590455775339e-05
41	1	C041_1	1518	5.71469880537079e-05	2	0	G	1472344	Basilea	0.000194518091155068
41	1	C041_1	1519	5.71469880537079e-05	2	0	S	1472345	Basilea psittacipulmonis	0.000194518091155068
41	1	C041_1	1521	2.85734940268539e-05	1	0	G	222	Achromobacter	9.72590455775339e-05
41	1	C041_1	1522	2.85734940268539e-05	1	1	S	32002	Achromobacter denitrificans	9.72590455775339e-05
41	1	C041_1	1523	0.000228587952214832	8	0	O	206351	Neisseriales	0.000778072364620271
41	1	C041_1	1524	0.00014286747013427	5	1	F	1499392	Chromobacteriaceae	0.00048629522788767
41	1	C041_1	1525	5.71469880537079e-05	2	0	G	57739	Vogesella	0.000194518091155068
41	1	C041_1	1526	5.71469880537079e-05	2	2	S	1192162	Vogesella sp. LIG4	0.000194518091155068
41	1	C041_1	1528	5.71469880537079e-05	2	0	G	535	Chromobacterium	0.000194518091155068
41	1	C041_1	1529	2.85734940268539e-05	1	1	S	1108595	Chromobacterium vaccinii	9.72590455775339e-05
41	1	C041_1	1530	2.85734940268539e-05	1	1	S	2059672	Chromobacterium sp. ATCC 53434	9.72590455775339e-05
41	1	C041_1	1531	8.57204820805618e-05	3	0	F	481	Neisseriaceae	0.000291777136732602
41	1	C041_1	1532	8.57204820805618e-05	3	0	G	482	Neisseria	0.000291777136732602
41	1	C041_1	1533	5.71469880537079e-05	2	2	S	495	Neisseria elongata	0.000194518091155068
41	1	C041_1	1534	2.85734940268539e-05	1	1	S	488	Neisseria mucosa	9.72590455775339e-05
41	1	C041_1	1535	0.000171440964161124	6	3	O	32003	Nitrosomonadales	0.000583554273465204
41	1	C041_1	1536	2.85734940268539e-05	1	0	F	32011	Methylophilaceae	9.72590455775339e-05
41	1	C041_1	1537	2.85734940268539e-05	1	0	G	404	Methylobacillus	9.72590455775339e-05
41	1	C041_1	1538	2.85734940268539e-05	1	0	S	405	Methylobacillus flagellatus	9.72590455775339e-05
41	1	C041_1	1540	2.85734940268539e-05	1	0	F	90627	Gallionellaceae	9.72590455775339e-05
41	1	C041_1	1541	2.85734940268539e-05	1	0	G	1778653	Sulfuriferula	9.72590455775339e-05
41	1	C041_1	1542	2.85734940268539e-05	1	1	S	1985873	Sulfuriferula sp. AH1	9.72590455775339e-05
41	1	C041_1	1543	2.85734940268539e-05	1	0	F	2008790	Thiobacillaceae	9.72590455775339e-05
41	1	C041_1	1544	2.85734940268539e-05	1	0	G	919	Thiobacillus	9.72590455775339e-05
41	1	C041_1	1545	2.85734940268539e-05	1	0	S	36861	Thiobacillus denitrificans	9.72590455775339e-05
41	1	C041_1	1547	5.71469880537079e-05	2	0	O	206389	Rhodocyclales	0.000194518091155068
41	1	C041_1	1548	5.71469880537079e-05	2	0	F	2008794	Zoogloeaceae	0.000194518091155068
41	1	C041_1	1549	2.85734940268539e-05	1	0	G	12960	Azoarcus	9.72590455775339e-05
41	1	C041_1	1550	2.85734940268539e-05	1	1	S	41977	Azoarcus communis	9.72590455775339e-05
41	1	C041_1	1551	2.85734940268539e-05	1	0	G	33057	Thauera	9.72590455775339e-05
41	1	C041_1	1552	2.85734940268539e-05	1	1	S	85643	Thauera sp. MZ1T	9.72590455775339e-05
41	1	C041_1	1553	0.00300021687281966	105	11	C	28211	Alphaproteobacteria	0.0102121997856411
41	1	C041_1	1554	0.00117151325510101	41	3	O	356	Rhizobiales	0.00398762086867889
41	1	C041_1	1555	0.000228587952214832	8	1	F	41294	Bradyrhizobiaceae	0.000778072364620271
41	1	C041_1	1556	0.000200014458187978	7	0	G	374	Bradyrhizobium	0.000680813319042738
41	1	C041_1	1557	5.71469880537079e-05	2	2	S	288000	Bradyrhizobium sp. BTAi1	0.000194518091155068
41	1	C041_1	1558	5.71469880537079e-05	2	2	S	1404768	Bradyrhizobium sp. 2 39S1MB	0.000194518091155068
41	1	C041_1	1559	2.85734940268539e-05	1	1	S	2057741	Bradyrhizobium sp. SK17	9.72590455775339e-05
41	1	C041_1	1560	2.85734940268539e-05	1	1	S	114615	Bradyrhizobium sp. ORS 278	9.72590455775339e-05
41	1	C041_1	1561	2.85734940268539e-05	1	1	S	1437360	Bradyrhizobium erythrophlei	9.72590455775339e-05
41	1	C041_1	1562	0.000228587952214832	8	1	F	82115	Rhizobiaceae	0.000778072364620271
41	1	C041_1	1564	0.000114293976107416	4	0	G	379	Rhizobium	0.000389036182310136
41	1	C041_1	1565	5.71469880537079e-05	2	1	S	384	Rhizobium leguminosarum	0.000194518091155068
41	1	C041_1	1568	2.85734940268539e-05	1	1	S	2028343	Rhizobium sp. 11515TR	9.72590455775339e-05
41	1	C041_1	1569	2.85734940268539e-05	1	1	S	1571470	Rhizobium sp. ACO-34A	9.72590455775339e-05
41	1	C041_1	1570	2.85734940268539e-05	1	1	G	357	Agrobacterium	9.72590455775339e-05
41	1	C041_1	1572	2.85734940268539e-05	1	0	G	28105	Sinorhizobium	9.72590455775339e-05
41	1	C041_1	1574	2.85734940268539e-05	1	0	S	380	Sinorhizobium fredii	9.72590455775339e-05
41	1	C041_1	1576	0.000200014458187978	7	0	F	119045	Methylobacteriaceae	0.000680813319042738
41	1	C041_1	1577	0.000114293976107416	4	1	G	407	Methylobacterium	0.000389036182310136
41	1	C041_1	1578	5.71469880537079e-05	2	2	S	2067957	Methylobacterium sp. DM1	0.000194518091155068
41	1	C041_1	1579	2.85734940268539e-05	1	1	S	925818	Methylobacterium sp. AMS5	9.72590455775339e-05
41	1	C041_1	1580	8.57204820805618e-05	3	0	G	186650	Microvirga	0.000291777136732602
41	1	C041_1	1581	5.71469880537079e-05	2	2	S	2082949	Microvirga sp. 17 mud 1-3	0.000194518091155068
41	1	C041_1	1582	2.85734940268539e-05	1	1	S	1882682	Microvirga ossetica	9.72590455775339e-05
41	1	C041_1	1583	0.000171440964161124	6	0	F	69277	Phyllobacteriaceae	0.000583554273465204
41	1	C041_1	1584	0.000114293976107416	4	1	G	68287	Mesorhizobium	0.000389036182310136
41	1	C041_1	1585	2.85734940268539e-05	1	1	S	381	Mesorhizobium loti	9.72590455775339e-05
41	1	C041_1	1586	2.85734940268539e-05	1	1	S	278153	Mesorhizobium sp. WSM1497	9.72590455775339e-05
41	1	C041_1	1587	2.85734940268539e-05	1	0	S	536018	Mesorhizobium australicum	9.72590455775339e-05
41	1	C041_1	1589	5.71469880537079e-05	2	0	G	245876	Nitratireductor	0.000194518091155068
41	1	C041_1	1590	2.85734940268539e-05	1	1	S	472175	Nitratireductor basaltis	9.72590455775339e-05
41	1	C041_1	1591	2.85734940268539e-05	1	1	S	1756988	Nitratireductor sp. OM-1	9.72590455775339e-05
41	1	C041_1	1593	5.71469880537079e-05	2	0	G	1572860	Hartmannibacter	0.000194518091155068
41	1	C041_1	1594	5.71469880537079e-05	2	2	S	1482074	Hartmannibacter diazotrophicus	0.000194518091155068
41	1	C041_1	1595	2.85734940268539e-05	1	0	G	1484898	Methyloceanibacter	9.72590455775339e-05
41	1	C041_1	1596	2.85734940268539e-05	1	1	S	2170729	Methyloceanibacter sp. wino2	9.72590455775339e-05
41	1	C041_1	1597	5.71469880537079e-05	2	0	F	45401	Hyphomicrobiaceae	0.000194518091155068
41	1	C041_1	1598	2.85734940268539e-05	1	0	G	81	Hyphomicrobium	9.72590455775339e-05
41	1	C041_1	1599	2.85734940268539e-05	1	0	S	53399	Hyphomicrobium denitrificans	9.72590455775339e-05
41	1	C041_1	1601	2.85734940268539e-05	1	0	G	1068	Rhodomicrobium	9.72590455775339e-05
41	1	C041_1	1602	2.85734940268539e-05	1	0	S	1069	Rhodomicrobium vannielii	9.72590455775339e-05
41	1	C041_1	1604	5.71469880537079e-05	2	0	F	655351	Cohaesibacteraceae	0.000194518091155068
41	1	C041_1	1605	5.71469880537079e-05	2	0	G	655352	Cohaesibacter	0.000194518091155068
41	1	C041_1	1606	5.71469880537079e-05	2	2	S	1798205	Cohaesibacter sp. ES.047	0.000194518091155068
41	1	C041_1	1607	2.85734940268539e-05	1	0	F	118882	Brucellaceae	9.72590455775339e-05
41	1	C041_1	1608	2.85734940268539e-05	1	1	G	234	Brucella	9.72590455775339e-05
41	1	C041_1	1609	2.85734940268539e-05	1	0	F	335928	Xanthobacteraceae	9.72590455775339e-05
41	1	C041_1	1610	2.85734940268539e-05	1	0	G	152053	Starkeya	9.72590455775339e-05
41	1	C041_1	1611	2.85734940268539e-05	1	0	S	921	Starkeya novella	9.72590455775339e-05
41	1	C041_1	1613	0.000571469880537079	20	0	O	204455	Rhodobacterales	0.00194518091155068
41	1	C041_1	1614	0.000514322892483371	18	3	F	31989	Rhodobacteraceae	0.00175066282039561
41	1	C041_1	1615	8.57204820805618e-05	3	0	G	354203	Yangia	0.000291777136732602
41	1	C041_1	1616	5.71469880537079e-05	2	2	S	1792508	Yangia sp. CCB-MM3	0.000194518091155068
41	1	C041_1	1617	2.85734940268539e-05	1	1	S	311180	Yangia pacifica	9.72590455775339e-05
41	1	C041_1	1618	5.71469880537079e-05	2	0	G	265	Paracoccus	0.000194518091155068
41	1	C041_1	1619	2.85734940268539e-05	1	0	S	266	Paracoccus denitrificans	9.72590455775339e-05
41	1	C041_1	1621	2.85734940268539e-05	1	0	S	34003	Paracoccus aminophilus	9.72590455775339e-05
41	1	C041_1	1623	5.71469880537079e-05	2	0	G	2211641	Yoonia	0.000194518091155068
41	1	C041_1	1624	5.71469880537079e-05	2	2	S	245188	Yoonia vestfoldensis	0.000194518091155068
41	1	C041_1	1625	5.71469880537079e-05	2	1	G	34008	Rhodovulum	0.000194518091155068
41	1	C041_1	1626	2.85734940268539e-05	1	1	S	35806	Rhodovulum sulfidophilum	9.72590455775339e-05
41	1	C041_1	1627	5.71469880537079e-05	2	0	G	1609958	Confluentimicrobium	0.000194518091155068
41	1	C041_1	1628	5.71469880537079e-05	2	2	S	1609966	Confluentimicrobium sp. EMB200-NS6	0.000194518091155068
41	1	C041_1	1629	2.85734940268539e-05	1	0	G	1060	Rhodobacter	9.72590455775339e-05
41	1	C041_1	1630	2.85734940268539e-05	1	1	S	1850250	Rhodobacter sp. LPB0142	9.72590455775339e-05
41	1	C041_1	1631	2.85734940268539e-05	1	0	G	1097466	Defluviimonas	9.72590455775339e-05
41	1	C041_1	1632	2.85734940268539e-05	1	1	S	1335048	Defluviimonas alba	9.72590455775339e-05
41	1	C041_1	1633	2.85734940268539e-05	1	0	G	119541	Rhodobaca	9.72590455775339e-05
41	1	C041_1	1634	2.85734940268539e-05	1	1	S	441209	Rhodobaca barguzinensis	9.72590455775339e-05
41	1	C041_1	1635	2.85734940268539e-05	1	0	G	97050	Ruegeria	9.72590455775339e-05
41	1	C041_1	1636	2.85734940268539e-05	1	1	S	292414	Ruegeria sp. TM1040	9.72590455775339e-05
41	1	C041_1	1637	5.71469880537079e-05	2	0	F	69657	Hyphomonadaceae	0.000194518091155068
41	1	C041_1	1638	5.71469880537079e-05	2	0	G	85	Hyphomonas	0.000194518091155068
41	1	C041_1	1639	5.71469880537079e-05	2	2	S	1873716	Hyphomonas sp. CACIAM 19H1	0.000194518091155068
41	1	C041_1	1640	0.000428602410402809	15	1	O	204457	Sphingomonadales	0.00145888568366301
41	1	C041_1	1641	0.000285734940268539	10	1	F	41297	Sphingomonadaceae	0.000972590455775339
41	1	C041_1	1642	0.000114293976107416	4	0	G	13687	Sphingomonas	0.000389036182310136
41	1	C041_1	1643	5.71469880537079e-05	2	2	S	1921510	Sphingomonas sp. JJ-A5	0.000194518091155068
41	1	C041_1	1644	2.85734940268539e-05	1	1	S	93064	Sphingomonas koreensis	9.72590455775339e-05
41	1	C041_1	1645	2.85734940268539e-05	1	1	S	1938607	Sphingomonas sp. LM7	9.72590455775339e-05
41	1	C041_1	1646	8.57204820805618e-05	3	0	G	165695	Sphingobium	0.000291777136732602
41	1	C041_1	1647	5.71469880537079e-05	2	2	S	76947	Sphingobium herbicidovorans	0.000194518091155068
41	1	C041_1	1648	2.85734940268539e-05	1	1	S	13690	Sphingobium yanoikuyae	9.72590455775339e-05
41	1	C041_1	1649	2.85734940268539e-05	1	0	G	150203	Blastomonas	9.72590455775339e-05
41	1	C041_1	1650	2.85734940268539e-05	1	1	S	1842535	Blastomonas sp. RAC04	9.72590455775339e-05
41	1	C041_1	1651	2.85734940268539e-05	1	0	G	165697	Sphingopyxis	9.72590455775339e-05
41	1	C041_1	1652	2.85734940268539e-05	1	1	S	292913	Sphingopyxis sp. 113P3	9.72590455775339e-05
41	1	C041_1	1653	0.000114293976107416	4	0	F	335929	Erythrobacteraceae	0.000389036182310136
41	1	C041_1	1654	5.71469880537079e-05	2	0	G	1041	Erythrobacter	0.000194518091155068
41	1	C041_1	1655	2.85734940268539e-05	1	1	S	39960	Erythrobacter litoralis	9.72590455775339e-05
41	1	C041_1	1656	2.85734940268539e-05	1	1	S	192812	Erythrobacter flavus	9.72590455775339e-05
41	1	C041_1	1657	2.85734940268539e-05	1	0	G	361177	Altererythrobacter	9.72590455775339e-05
41	1	C041_1	1658	2.85734940268539e-05	1	1	S	645517	Altererythrobacter namhicola	9.72590455775339e-05
41	1	C041_1	1659	2.85734940268539e-05	1	0	G	1295327	Croceicoccus	9.72590455775339e-05
41	1	C041_1	1660	2.85734940268539e-05	1	1	S	450378	Croceicoccus marinus	9.72590455775339e-05
41	1	C041_1	1661	0.000257161446241685	9	0	O	204441	Rhodospirillales	0.000875331410197805
41	1	C041_1	1662	0.00014286747013427	5	0	F	433	Acetobacteraceae	0.00048629522788767
41	1	C041_1	1663	5.71469880537079e-05	2	1	G	1434011	Komagataeibacter	0.000194518091155068
41	1	C041_1	1664	2.85734940268539e-05	1	0	S	28448	Komagataeibacter xylinus	9.72590455775339e-05
41	1	C041_1	1666	2.85734940268539e-05	1	1	G	522	Acidiphilium	9.72590455775339e-05
41	1	C041_1	1667	2.85734940268539e-05	1	0	G	91914	Asaia	9.72590455775339e-05
41	1	C041_1	1668	2.85734940268539e-05	1	0	S	91915	Asaia bogorensis	9.72590455775339e-05
41	1	C041_1	1670	2.85734940268539e-05	1	1	G	125216	Roseomonas	9.72590455775339e-05
41	1	C041_1	1671	0.000114293976107416	4	1	F	41295	Rhodospirillaceae	0.000389036182310136
41	1	C041_1	1672	5.71469880537079e-05	2	1	G	13134	Magnetospirillum	0.000194518091155068
41	1	C041_1	1673	2.85734940268539e-05	1	1	S	55518	Magnetospirillum gryphiswaldense	9.72590455775339e-05
41	1	C041_1	1674	2.85734940268539e-05	1	0	G	171436	Tistrella	9.72590455775339e-05
41	1	C041_1	1675	2.85734940268539e-05	1	0	S	171437	Tistrella mobilis	9.72590455775339e-05
41	1	C041_1	1677	0.000114293976107416	4	0	O	766	Rickettsiales	0.000389036182310136
41	1	C041_1	1678	5.71469880537079e-05	2	0	F	775	Rickettsiaceae	0.000194518091155068
41	1	C041_1	1680	5.71469880537079e-05	2	2	G	780	Rickettsia	0.000194518091155068
41	1	C041_1	1683	5.71469880537079e-05	2	2	S	1528098	Rickettsiales bacterium Ac37b	0.000194518091155068
41	1	C041_1	1684	0.000114293976107416	4	0	O	204458	Caulobacterales	0.000389036182310136
41	1	C041_1	1685	0.000114293976107416	4	0	F	76892	Caulobacteraceae	0.000389036182310136
41	1	C041_1	1686	8.57204820805618e-05	3	0	G	75	Caulobacter	0.000291777136732602
41	1	C041_1	1687	5.71469880537079e-05	2	2	S	69395	Caulobacter henricii	0.000194518091155068
41	1	C041_1	1688	2.85734940268539e-05	1	1	S	366602	Caulobacter sp. K31	9.72590455775339e-05
41	1	C041_1	1689	2.85734940268539e-05	1	1	G	41275	Brevundimonas	9.72590455775339e-05
41	1	C041_1	1690	2.85734940268539e-05	1	0	O	54526	Pelagibacterales	9.72590455775339e-05
41	1	C041_1	1691	2.85734940268539e-05	1	0	F	1655514	Pelagibacteraceae	9.72590455775339e-05
41	1	C041_1	1692	2.85734940268539e-05	1	0	G	198251	Candidatus Pelagibacter	9.72590455775339e-05
41	1	C041_1	1693	2.85734940268539e-05	1	0	S	198252	Candidatus Pelagibacter ubique	9.72590455775339e-05
41	1	C041_1	1696	0.011743706045037	411	0	P	74201	Verrucomicrobia	0.0399734677323665
41	1	C041_1	1697	0.0117151325510101	410	0	C	203494	Verrucomicrobiae	0.0398762086867889
41	1	C041_1	1698	0.0117151325510101	410	0	O	48461	Verrucomicrobiales	0.0398762086867889
41	1	C041_1	1699	0.0117151325510101	410	0	F	1647988	Akkermansiaceae	0.0398762086867889
41	1	C041_1	1700	0.0117151325510101	410	5	G	239934	Akkermansia	0.0398762086867889
41	1	C041_1	1701	0.011543691586849	404	300	S	239935	Akkermansia muciniphila	0.0392926544133237
41	1	C041_1	1703	2.85734940268539e-05	1	1	S	1679444	Akkermansia glycaniphila	9.72590455775339e-05
41	1	C041_1	1704	2.85734940268539e-05	1	0	C	414999	Opitutae	9.72590455775339e-05
41	1	C041_1	1705	2.85734940268539e-05	1	0	O	415000	Opitutales	9.72590455775339e-05
41	1	C041_1	1706	2.85734940268539e-05	1	0	F	134623	Opitutaceae	9.72590455775339e-05
41	1	C041_1	1707	2.85734940268539e-05	1	0	G	178440	Opitutus	9.72590455775339e-05
41	1	C041_1	1708	2.85734940268539e-05	1	1	S	1882749	Opitutus sp. GAS368	9.72590455775339e-05
41	1	C041_1	1709	0.00260018795644371	91	0	P	203691	Spirochaetes	0.00885057314755559
41	1	C041_1	1710	0.00260018795644371	91	0	C	203692	Spirochaetia	0.00885057314755559
41	1	C041_1	1711	0.00248589398033629	87	0	O	136	Spirochaetales	0.00846153696524545
41	1	C041_1	1712	0.00245732048630944	86	0	F	137	Spirochaetaceae	0.00836427791966792
41	1	C041_1	1713	0.00242874699228258	85	5	G	157	Treponema	0.00826701887409038
41	1	C041_1	1714	0.00168583614758438	59	7	S	158	Treponema denticola	0.0057382836890745
41	1	C041_1	1716	0.000400028916375955	14	14	S	1539298	Treponema sp. OMZ 838	0.00136162663808548
41	1	C041_1	1717	0.00014286747013427	5	5	S	221027	Treponema putidum	0.00048629522788767
41	1	C041_1	1718	5.71469880537079e-05	2	0	S	167	Treponema succinifaciens	0.000194518091155068
41	1	C041_1	1720	2.85734940268539e-05	1	0	G	1911556	Sediminispirochaeta	9.72590455775339e-05
41	1	C041_1	1721	2.85734940268539e-05	1	0	S	55206	Sediminispirochaeta smaragdinae	9.72590455775339e-05
41	1	C041_1	1723	2.85734940268539e-05	1	0	F	1643685	Borreliaceae	9.72590455775339e-05
41	1	C041_1	1724	2.85734940268539e-05	1	0	G	138	Borrelia	9.72590455775339e-05
41	1	C041_1	1725	2.85734940268539e-05	1	0	S	144	Borrelia coriaceae	9.72590455775339e-05
41	1	C041_1	1727	0.000114293976107416	4	0	O	1643686	Brachyspirales	0.000389036182310136
41	1	C041_1	1728	0.000114293976107416	4	0	F	143786	Brachyspiraceae	0.000389036182310136
41	1	C041_1	1729	0.000114293976107416	4	0	G	29521	Brachyspira	0.000389036182310136
41	1	C041_1	1730	0.000114293976107416	4	4	S	52584	Brachyspira pilosicoli	0.000389036182310136
41	1	C041_1	1731	0.000228587952214832	8	0	P	32066	Fusobacteria	0.000778072364620271
41	1	C041_1	1732	0.000228587952214832	8	0	C	203490	Fusobacteriia	0.000778072364620271
41	1	C041_1	1733	0.000228587952214832	8	0	O	203491	Fusobacteriales	0.000778072364620271
41	1	C041_1	1734	0.000200014458187978	7	4	F	203492	Fusobacteriaceae	0.000680813319042738
41	1	C041_1	1735	8.57204820805618e-05	3	1	G	848	Fusobacterium	0.000291777136732602
41	1	C041_1	1736	5.71469880537079e-05	2	0	S	851	Fusobacterium nucleatum	0.000194518091155068
41	1	C041_1	1738	2.85734940268539e-05	1	0	F	1129771	Leptotrichiaceae	9.72590455775339e-05
41	1	C041_1	1739	2.85734940268539e-05	1	0	G	32067	Leptotrichia	9.72590455775339e-05
41	1	C041_1	1740	2.85734940268539e-05	1	0	S	40542	Leptotrichia buccalis	9.72590455775339e-05
41	1	C041_1	1742	0.000200014458187978	7	0	P	57723	Acidobacteria	0.000680813319042738
41	1	C041_1	1743	8.57204820805618e-05	3	0	C	332159	Solibacteres	0.000291777136732602
41	1	C041_1	1744	8.57204820805618e-05	3	0	O	332160	Solibacterales	0.000291777136732602
41	1	C041_1	1745	8.57204820805618e-05	3	0	F	332161	Solibacteraceae	0.000291777136732602
41	1	C041_1	1746	8.57204820805618e-05	3	0	G	332162	Candidatus Solibacter	0.000291777136732602
41	1	C041_1	1747	8.57204820805618e-05	3	0	S	332163	Candidatus Solibacter usitatus	0.000291777136732602
41	1	C041_1	1749	5.71469880537079e-05	2	0	C	204432	Acidobacteriia	0.000194518091155068
41	1	C041_1	1750	5.71469880537079e-05	2	0	O	204433	Acidobacteriales	0.000194518091155068
41	1	C041_1	1751	5.71469880537079e-05	2	0	F	204434	Acidobacteriaceae	0.000194518091155068
41	1	C041_1	1752	2.85734940268539e-05	1	0	G	392733	Terriglobus	9.72590455775339e-05
41	1	C041_1	1753	2.85734940268539e-05	1	1	S	392734	Terriglobus roseus	9.72590455775339e-05
41	1	C041_1	1754	2.85734940268539e-05	1	0	G	940557	Granulicella	9.72590455775339e-05
41	1	C041_1	1755	2.85734940268539e-05	1	0	S	940614	Granulicella mallensis	9.72590455775339e-05
41	1	C041_1	1758	5.71469880537079e-05	2	0	C	1813735	Acidobacteria subdivision 6	0.000194518091155068
41	1	C041_1	1759	5.71469880537079e-05	2	0	F	2211325	Vicinamibacteraceae	0.000194518091155068
41	1	C041_1	1760	5.71469880537079e-05	2	0	G	2004797	Luteitalea	0.000194518091155068
41	1	C041_1	1761	5.71469880537079e-05	2	2	S	1855912	Luteitalea pratensis	0.000194518091155068
41	1	C041_1	1762	0.000200014458187978	7	0	P	508458	Synergistetes	0.000680813319042738
41	1	C041_1	1763	0.000200014458187978	7	0	C	649775	Synergistia	0.000680813319042738
41	1	C041_1	1764	0.000200014458187978	7	0	O	649776	Synergistales	0.000680813319042738
41	1	C041_1	1765	0.000200014458187978	7	0	F	649777	Synergistaceae	0.000680813319042738
41	1	C041_1	1766	0.000114293976107416	4	0	G	508459	Cloacibacillus	0.000389036182310136
41	1	C041_1	1767	0.000114293976107416	4	4	S	1197717	Cloacibacillus porcorum	0.000389036182310136
41	1	C041_1	1768	8.57204820805618e-05	3	0	G	428711	Jonquetella	0.000291777136732602
41	1	C041_1	1769	8.57204820805618e-05	3	0	S	428712	Jonquetella anthropi	0.000291777136732602
41	1	C041_1	1771	8.57204820805618e-05	3	0	P	200930	Deferribacteres	0.000291777136732602
41	1	C041_1	1772	8.57204820805618e-05	3	0	C	68337	Deferribacteres	0.000291777136732602
41	1	C041_1	1773	8.57204820805618e-05	3	0	O	191393	Deferribacterales	0.000291777136732602
41	1	C041_1	1774	8.57204820805618e-05	3	0	F	191394	Deferribacteraceae	0.000291777136732602
41	1	C041_1	1775	8.57204820805618e-05	3	0	G	545865	Calditerrivibrio	0.000291777136732602
41	1	C041_1	1776	8.57204820805618e-05	3	0	S	477976	Calditerrivibrio nitroreducens	0.000291777136732602
41	1	C041_1	1780	2.85734940268539e-05	1	0	P	95818	Candidatus Saccharibacteria	9.72590455775339e-05
41	1	C041_1	1781	2.85734940268539e-05	1	1	S	1476577	Candidatus Saccharibacteria oral taxon TM7x	9.72590455775339e-05
41	1	C041_1	1782	5.71469880537079e-05	2	0	D	10239	Viruses	0.000194518091155068
41	1	C041_1	1785	2.85734940268539e-05	1	1	S	1211417	uncultured crAssphage	9.72590455775339e-05
41	1	C041_1	1787	2.85734940268539e-05	1	0	O	28883	Caudovirales	9.72590455775339e-05
41	1	C041_1	1788	2.85734940268539e-05	1	0	F	10699	Siphoviridae	9.72590455775339e-05
41	1	C041_1	1789	2.85734940268539e-05	1	0	G	1623304	Sfi21dt1virus	9.72590455775339e-05
41	1	C041_1	1790	2.85734940268539e-05	1	1	S	112023	Streptococcus virus 7201	9.72590455775339e-05
42	1	C042_1	0	100	3499435	0	-	50000	total	173.962420038934
42	1	C042_1	1	42.5163204917365	1487831	1487831	U	0	unclassified	73.9624200389341
42	1	C042_1	2	57.4836795082635	2011604	143	R	1	root	100
42	1	C042_1	4	57.4765354978732	2011354	2731	D	2	Bacteria	99.9875721066373
42	1	C042_1	7	49.1874545462339	1721283	3530	P	976	Bacteroidetes	85.5676862841792
42	1	C042_1	8	49.0658349133503	1717027	21	C	200643	Bacteroidia	85.3561138275724
42	1	C042_1	9	49.0652348164775	1717006	35104	O	171549	Bacteroidales	85.35506988453
42	1	C042_1	10	45.1576040132193	1580261	0	F	815	Bacteroidaceae	78.5572607729951
42	1	C042_1	11	45.1576040132193	1580261	35978	G	816	Bacteroides	78.5572607729951
42	1	C042_1	12	29.8018394397953	1042896	1041660	S	28116	Bacteroides ovatus	51.8440011055854
42	1	C042_1	14	7.18550280259528	251452	160305	S	821	Bacteroides vulgatus	12.5000745673602
42	1	C042_1	16	4.54704830922706	159121	122542	S	817	Bacteroides fragilis	7.91015527907083
42	1	C042_1	20	1.65903924490668	58057	58057	S	1796613	Bacteroides caecimuris	2.88610481983532
42	1	C042_1	21	0.36737359030815	12856	0	S	357276	Bacteroides dorei	0.639091988283976
42	1	C042_1	23	0.15653955567113	5478	3451	S	818	Bacteroides thetaiotaomicron	0.272319999363692
42	1	C042_1	25	0.151224411940785	5292	0	S	376805	Bacteroides salanitronis	0.263073646701836
42	1	C042_1	27	0.0893858580027919	3128	3128	S	246787	Bacteroides cellulosilyticus	0.155497801754222
42	1	C042_1	28	0.0762694549262952	2669	2669	S	47678	Bacteroides caccae	0.132680189540287
42	1	C042_1	29	0.0536943820931093	1879	0	S	290053	Bacteroides helcogenes	0.093408046514125
42	1	C042_1	31	0.0232037457475278	812	812	S	28113	Bacteroides heparinolyticus	0.0403657976420806
42	1	C042_1	32	0.0162311916066451	568	568	S	28119	Bacteroides zoogleoformans	0.0282361737200761
42	1	C042_1	33	0.00214320311707461	75	0	S	151276	Bacteroides coprosuis	0.00372836800881287
42	1	C042_1	35	2.13345868690231	74659	15	F	2005525	Tannerellaceae	3.71141636226613
42	1	C042_1	36	2.11937069841274	74166	27438	G	375288	Parabacteroides	3.68690855655487
42	1	C042_1	37	1.22305457881058	42800	42800	S	2025876	Parabacteroides sp. CT06	2.12765534369588
42	1	C042_1	38	0.112246691251588	3928	0	S	823	Parabacteroides distasonis	0.195267060514893
42	1	C042_1	40	0.0136593478661555	478	0	G	195950	Tannerella	0.0237621321095007
42	1	C042_1	41	0.0134878916167896	472	472	S	712710	Tannerella sp. oral taxon HOT-286	0.0234638626687956
42	1	C042_1	42	0.000171456249365969	6	0	S	28112	Tannerella forsythia	0.000298269440705029
42	1	C042_1	44	0.505595903338682	17693	0	F	1853231	Odoribacteraceae	0.879546869065681
42	1	C042_1	45	0.505595903338682	17693	0	G	283168	Odoribacter	0.879546869065681
42	1	C042_1	46	0.505595903338682	17693	17680	S	28118	Odoribacter splanchnicus	0.879546869065681
42	1	C042_1	48	0.130506781809063	4567	0	F	2005519	Barnesiellaceae	0.227032755949978
42	1	C042_1	49	0.130506781809063	4567	0	G	397864	Barnesiella	0.227032755949978
42	1	C042_1	50	0.130506781809063	4567	0	S	397865	Barnesiella viscericola	0.227032755949978
42	1	C042_1	52	0.117961899563787	4128	2	F	171550	Rikenellaceae	0.20520937520506
42	1	C042_1	53	0.117590411023494	4115	71	G	239759	Alistipes	0.204563124750199
42	1	C042_1	54	0.0947867298578199	3317	0	S	214856	Alistipes finegoldii	0.16489328913643
42	1	C042_1	56	0.0207747822148433	727	0	S	328814	Alistipes shahii	0.0361403138987594
42	1	C042_1	58	0.000314336457170943	11	0	G	1611681	Mucinivorans	0.000546827307959221
42	1	C042_1	59	0.000314336457170943	11	11	S	1433126	Mucinivorans hirudinis	0.000546827307959221
42	1	C042_1	60	0.0145452051545464	509	0	F	171552	Prevotellaceae	0.0253031908864767
42	1	C042_1	61	0.0145452051545464	509	58	G	838	Prevotella	0.0253031908864767
42	1	C042_1	62	0.00871569267610343	305	304	S	28131	Prevotella intermedia	0.0151620299025057
42	1	C042_1	64	0.00294333228078247	103	0	S	589436	Prevotella fusca	0.00512029206543634
42	1	C042_1	66	0.000600096872780892	21	21	S	1177574	Prevotella jejuni	0.0010439430424676
42	1	C042_1	67	0.000257184374048954	9	0	S	652716	Prevotella sp. oral taxon 299	0.000447404161057544
42	1	C042_1	69	0.000114304166243979	4	0	S	28129	Prevotella denticola	0.000198846293803353
42	1	C042_1	71	0.000114304166243979	4	0	S	589437	Prevotella scopos	0.000198846293803353
42	1	C042_1	73	8.57281246829845e-05	3	3	S	76123	Prevotella enoeca	0.000149134720352515
42	1	C042_1	74	2.85760415609948e-05	1	0	S	839	Prevotella ruminicola	4.97115734508382e-05
42	1	C042_1	76	2.85760415609948e-05	1	0	S	52227	Prevotella dentalis	4.97115734508382e-05
42	1	C042_1	78	0.00154310624429372	54	0	F	2005473	Muribaculaceae	0.00268442496634526
42	1	C042_1	79	0.00154310624429372	54	0	G	1918540	Muribaculum	0.00268442496634526
42	1	C042_1	80	0.00154310624429372	54	54	S	1796646	Muribaculum intestinale	0.00268442496634526
42	1	C042_1	81	0.000857281246829845	30	0	F	171551	Porphyromonadaceae	0.00149134720352515
42	1	C042_1	82	0.000428640623414923	15	0	G	1784836	Fermentimonas	0.000745673601762574
42	1	C042_1	83	0.000428640623414923	15	15	S	1562970	Fermentimonas caenicola	0.000745673601762574
42	1	C042_1	84	0.000371488540292933	13	0	G	836	Porphyromonas	0.000646250454860897
42	1	C042_1	85	0.000342912498731938	12	12	S	837	Porphyromonas gingivalis	0.000596538881410059
42	1	C042_1	86	2.85760415609948e-05	1	1	S	393921	Porphyromonas crevioricanis	4.97115734508382e-05
42	1	C042_1	87	5.71520831219897e-05	2	0	G	307628	Petrimonas	9.94231469016765e-05
42	1	C042_1	88	5.71520831219897e-05	2	2	S	1642646	Petrimonas mucosa	9.94231469016765e-05
42	1	C042_1	91	2.85760415609948e-05	1	1	S	1400053	Bacteroidales bacterium CF	4.97115734508382e-05
42	1	C042_1	92	0.0204890217992333	717	0	C	117743	Flavobacteriia	0.035643198164251
42	1	C042_1	93	0.0204890217992333	717	0	O	200644	Flavobacteriales	0.035643198164251
42	1	C042_1	94	0.0204890217992333	717	16	F	49546	Flavobacteriaceae	0.035643198164251
42	1	C042_1	95	0.0157168228585472	550	0	G	59732	Chryseobacterium	0.027341365397961
42	1	C042_1	96	0.0157168228585472	550	550	S	1324352	Chryseobacterium gallinarum	0.027341365397961
42	1	C042_1	97	0.00231465936644058	81	0	G	28250	Ornithobacterium	0.0040266374495179
42	1	C042_1	98	0.00231465936644058	81	0	S	28251	Ornithobacterium rhinotracheale	0.0040266374495179
42	1	C042_1	100	0.000800129163707856	28	0	G	34084	Riemerella	0.00139192405662347
42	1	C042_1	101	0.000800129163707856	28	0	S	34085	Riemerella anatipestifer	0.00139192405662347
42	1	C042_1	103	0.000742977080585866	26	0	G	76831	Myroides	0.00129250090972179
42	1	C042_1	104	0.000714401039024871	25	25	S	76832	Myroides odoratimimus	0.00124278933627096
42	1	C042_1	105	2.85760415609948e-05	1	1	S	1583100	Myroides sp. A21	4.97115734508382e-05
42	1	C042_1	106	0.000342912498731938	12	0	G	1016	Capnocytophaga	0.000596538881410059
42	1	C042_1	107	0.000314336457170943	11	11	S	1019	Capnocytophaga sputigena	0.000546827307959221
42	1	C042_1	108	2.85760415609948e-05	1	1	S	45243	Capnocytophaga haemolytica	4.97115734508382e-05
42	1	C042_1	109	8.57281246829845e-05	3	0	G	1518147	Wenyingzhuangia	0.000149134720352515
42	1	C042_1	110	8.57281246829845e-05	3	3	S	1790137	Wenyingzhuangia fucanilytica	0.000149134720352515
42	1	C042_1	112	2.85760415609948e-05	1	1	S	1150389	Flavobacteriaceae bacterium UJ101	4.97115734508382e-05
42	1	C042_1	113	0.000171456249365969	6	0	C	768503	Cytophagia	0.000298269440705029
42	1	C042_1	114	0.000171456249365969	6	0	O	768507	Cytophagales	0.000298269440705029
42	1	C042_1	115	0.000114304166243979	4	0	F	563798	Cyclobacteriaceae	0.000198846293803353
42	1	C042_1	116	8.57281246829845e-05	3	0	G	280472	Aquiflexum	0.000149134720352515
42	1	C042_1	117	8.57281246829845e-05	3	0	S	280473	Aquiflexum balticum	0.000149134720352515
42	1	C042_1	119	2.85760415609948e-05	1	1	G	68288	Cyclobacterium	4.97115734508382e-05
42	1	C042_1	120	5.71520831219897e-05	2	0	F	1853232	Hymenobacteraceae	9.94231469016765e-05
42	1	C042_1	121	5.71520831219897e-05	2	1	G	89966	Hymenobacter	9.94231469016765e-05
42	1	C042_1	122	2.85760415609948e-05	1	1	S	1385663	Hymenobacter sp. DG25A	4.97115734508382e-05
42	1	C042_1	123	5.71520831219897e-05	2	0	C	117747	Sphingobacteriia	9.94231469016765e-05
42	1	C042_1	124	5.71520831219897e-05	2	0	O	200666	Sphingobacteriales	9.94231469016765e-05
42	1	C042_1	125	5.71520831219897e-05	2	0	F	84566	Sphingobacteriaceae	9.94231469016765e-05
42	1	C042_1	126	2.85760415609948e-05	1	1	G	423349	Mucilaginibacter	4.97115734508382e-05
42	1	C042_1	127	2.85760415609948e-05	1	0	G	1649482	Pseudopedobacter	4.97115734508382e-05
42	1	C042_1	128	2.85760415609948e-05	1	0	S	151895	Pseudopedobacter saltans	4.97115734508382e-05
42	1	C042_1	130	2.85760415609948e-05	1	0	C	1853228	Chitinophagia	4.97115734508382e-05
42	1	C042_1	131	2.85760415609948e-05	1	0	O	1853229	Chitinophagales	4.97115734508382e-05
42	1	C042_1	132	2.85760415609948e-05	1	0	F	563835	Chitinophagaceae	4.97115734508382e-05
42	1	C042_1	133	2.85760415609948e-05	1	0	G	354354	Niastella	4.97115734508382e-05
42	1	C042_1	134	2.85760415609948e-05	1	0	S	354356	Niastella koreensis	4.97115734508382e-05
42	1	C042_1	136	2.85760415609948e-05	1	0	P	1090	Chlorobi	4.97115734508382e-05
42	1	C042_1	137	2.85760415609948e-05	1	0	C	191410	Chlorobia	4.97115734508382e-05
42	1	C042_1	138	2.85760415609948e-05	1	0	O	191411	Chlorobiales	4.97115734508382e-05
42	1	C042_1	139	2.85760415609948e-05	1	1	F	191412	Chlorobiaceae	4.97115734508382e-05
42	1	C042_1	140	5.71520831219897e-05	2	0	P	142182	Gemmatimonadetes	9.94231469016765e-05
42	1	C042_1	141	5.71520831219897e-05	2	0	C	219685	Gemmatimonadetes	9.94231469016765e-05
42	1	C042_1	142	5.71520831219897e-05	2	0	O	219686	Gemmatimonadales	9.94231469016765e-05
42	1	C042_1	143	5.71520831219897e-05	2	0	F	219687	Gemmatimonadaceae	9.94231469016765e-05
42	1	C042_1	144	2.85760415609948e-05	1	0	G	173479	Gemmatimonas	4.97115734508382e-05
42	1	C042_1	145	2.85760415609948e-05	1	1	S	1379270	Gemmatimonas phototrophica	4.97115734508382e-05
42	1	C042_1	146	2.85760415609948e-05	1	0	G	1706036	Gemmatirosa	4.97115734508382e-05
42	1	C042_1	147	2.85760415609948e-05	1	1	S	861299	Gemmatirosa kalamazoonesis	4.97115734508382e-05
42	1	C042_1	149	8.0272672588575	280909	1700	P	1239	Firmicutes	13.9644283865015
42	1	C042_1	150	7.37556205501745	258103	5	C	186801	Clostridia	12.8307062423817
42	1	C042_1	151	7.3751619904356	258089	3529	O	186802	Clostridiales	12.8300102803534
42	1	C042_1	152	5.36318005620907	187681	357	F	541000	Ruminococcaceae	9.32991781682677
42	1	C042_1	153	5.33769022713667	186789	0	G	216851	Faecalibacterium	9.28557509330862
42	1	C042_1	154	5.33769022713667	186789	186789	S	853	Faecalibacterium prausnitzii	9.28557509330862
42	1	C042_1	155	0.00911575725795736	319	75	G	1263	Ruminococcus	0.0158579919308174
42	1	C042_1	156	0.00480077498224713	168	0	S	1161942	Ruminococcus champanellensis	0.00835154433974082
42	1	C042_1	158	0.00197174686770864	69	69	S	1160721	Ruminococcus bicirculans	0.00343009856810784
42	1	C042_1	159	0.000200032290926964	7	0	S	1264	Ruminococcus albus	0.000347981014155868
42	1	C042_1	162	0.0027718760314165	97	97	S	1572656	Ruminococcaceae bacterium CPB6	0.00482202262473131
42	1	C042_1	163	0.00122876978712278	43	1	G	1508657	Ruminiclostridium	0.00213759765838604
42	1	C042_1	164	0.0010858895793178	38	38	S	29343	Clostridium cellulosi	0.00188903979113185
42	1	C042_1	165	8.57281246829845e-05	3	3	S	84032	Clostridium thermosuccinogenes	0.000149134720352515
42	1	C042_1	166	2.85760415609948e-05	1	0	S	288965	Clostridium clariflavum	4.97115734508382e-05
42	1	C042_1	168	0.00117161770400079	41	0	G	1637257	Mageeibacillus	0.00203817451148437
42	1	C042_1	169	0.00117161770400079	41	0	S	884684	Mageeibacillus indolicus	0.00203817451148437
42	1	C042_1	171	0.000800129163707856	28	0	G	253238	Ethanoligenens	0.00139192405662347
42	1	C042_1	172	0.000800129163707856	28	0	S	253239	Ethanoligenens harbinense	0.00139192405662347
42	1	C042_1	174	0.000142880207804974	5	0	G	236752	Fastidiosipila	0.000248557867254191
42	1	C042_1	175	0.000142880207804974	5	5	S	236753	Fastidiosipila sanguinis	0.000248557867254191
42	1	C042_1	176	5.71520831219897e-05	2	0	G	1890281	Herbivorax	9.94231469016765e-05
42	1	C042_1	177	5.71520831219897e-05	2	2	S	1677857	Herbivorax saccincola	9.94231469016765e-05
42	1	C042_1	178	1.24991605787791	43740	595	F	186803	Lachnospiraceae	2.17438422273966
42	1	C042_1	179	0.74194834308967	25964	436	G	1506553	Lachnoclostridium	1.29071129307756
42	1	C042_1	180	0.595781890505182	20849	20849	S	208479	Clostridium bolteae	1.03643659487653
42	1	C042_1	181	0.0962155319358697	3367	3367	S	1834196	Lachnoclostridium sp. YL32	0.167378867808972
42	1	C042_1	182	0.033491120709486	1172	1172	S	1871021	Lachnoclostridium phocaeense	0.0582619640843824
42	1	C042_1	183	0.00200032290926964	70	0	S	84030	Clostridium saccharolyticum	0.00347981014155868
42	1	C042_1	185	0.0011144656208788	39	0	S	66219	Lachnoclostridium phytofermentans	0.00193875136458269
42	1	C042_1	187	0.00088585728839084	31	0	S	29370	Clostridium sphenoides	0.00154105877697599
42	1	C042_1	190	0.204147240911747	7144	0	S	39491	Eubacterium rectale	0.355139480732788
42	1	C042_1	192	0.000200032290926964	7	7	S	712991	Lachnospiraceae bacterium oral taxon 500	0.000347981014155868
42	1	C042_1	193	0.153510495265664	5372	0	G	841	Roseburia	0.267050572577903
42	1	C042_1	194	0.153510495265664	5372	0	S	301301	Roseburia hominis	0.267050572577903
42	1	C042_1	196	0.0700398778659984	2451	0	G	207244	Anaerostipes	0.121843066528005
42	1	C042_1	197	0.0700398778659984	2451	2451	S	649756	Anaerostipes hadrus	0.121843066528005
42	1	C042_1	198	0.0600668393612112	2102	490	G	572511	Blautia	0.104493727393662
42	1	C042_1	199	0.0296333550987517	1037	0	S	1322	Blautia hansenii	0.0515509016685193
42	1	C042_1	201	0.0159740072325961	559	559	S	1912897	Blautia sp. N6H1-15	0.0277887695590186
42	1	C042_1	202	0.000400064581853928	14	14	S	1796616	Blautia sp. YL58	0.000695962028311735
42	1	C042_1	203	5.71520831219897e-05	2	2	S	1532	Blautia coccoides	9.94231469016765e-05
42	1	C042_1	204	0.00182886665990367	64	22	G	830	Butyrivibrio	0.00318154070085365
42	1	C042_1	205	0.000571520831219897	20	20	S	831	Butyrivibrio fibrisolvens	0.000994231469016765
42	1	C042_1	206	0.000457216664975918	16	16	S	185008	Butyrivibrio hungatei	0.000795385175213412
42	1	C042_1	207	0.000171456249365969	6	0	S	43305	Butyrivibrio proteoclasticus	0.000298269440705029
42	1	C042_1	209	0.000542944789658902	19	0	G	1663717	Herbinix	0.000944519895565927
42	1	C042_1	210	0.000542944789658902	19	19	S	1679721	Herbinix luporum	0.000944519895565927
42	1	C042_1	211	0.000400064581853928	14	0	G	698776	Cellulosilyticum	0.000695962028311735
42	1	C042_1	212	0.000400064581853928	14	0	S	29360	Cellulosilyticum lentocellum	0.000695962028311735
42	1	C042_1	214	0.000228608332487959	8	0	G	2039240	Anaerotignum	0.000397692587606706
42	1	C042_1	215	0.000228608332487959	8	0	S	28446	Anaerotignum propionicum	0.000397692587606706
42	1	C042_1	218	0.357514855969607	12511	0	G	946234	Flavonifractor	0.621941495443437
42	1	C042_1	219	0.357514855969607	12511	12511	S	292800	Flavonifractor plautii	0.621941495443437
42	1	C042_1	220	0.0266042946932862	931	0	G	1392389	Intestinimonas	0.0462814748827304
42	1	C042_1	221	0.0266042946932862	931	931	S	1297617	Intestinimonas butyriciproducens	0.0462814748827304
42	1	C042_1	222	0.0119733614140568	419	0	G	2039302	Monoglobus	0.0208291492759012
42	1	C042_1	223	0.0119733614140568	419	419	S	1981510	Monoglobus pectinilyticus	0.0208291492759012
42	1	C042_1	224	0.10224507670524	3578	1	F	186804	Peptostreptococcaceae	0.177868009807099
42	1	C042_1	225	0.101559251707776	3554	0	G	1870884	Clostridioides	0.176674932044279
42	1	C042_1	226	0.101559251707776	3554	2826	S	1496	Clostridioides difficile	0.176674932044279
42	1	C042_1	229	0.000371488540292933	13	0	G	1849828	Paeniclostridium	0.000646250454860897
42	1	C042_1	230	0.000371488540292933	13	13	S	1505	Paeniclostridium sordellii	0.000646250454860897
42	1	C042_1	231	0.000171456249365969	6	0	G	44259	Filifactor	0.000298269440705029
42	1	C042_1	232	0.000171456249365969	6	0	S	143361	Filifactor alocis	0.000298269440705029
42	1	C042_1	234	5.71520831219897e-05	2	0	G	186831	Acetoanaerobium	9.94231469016765e-05
42	1	C042_1	235	5.71520831219897e-05	2	2	S	1511	Acetoanaerobium sticklandii	9.94231469016765e-05
42	1	C042_1	237	5.71520831219897e-05	2	2	S	2081703	Peptostreptococcaceae bacterium oral taxon 929	9.94231469016765e-05
42	1	C042_1	238	0.100359057962214	3512	0	F	186806	Eubacteriaceae	0.174587045959344
42	1	C042_1	239	0.100359057962214	3512	18	G	1730	Eubacterium	0.174587045959344
42	1	C042_1	240	0.0837849538568369	2932	2932	S	39488	Eubacterium hallii	0.145754333357858
42	1	C042_1	241	0.00948724579825029	332	0	S	39485	Eubacterium eligens	0.0165042423856783
42	1	C042_1	243	0.00551517602127201	193	69	S	1736	Eubacterium limosum	0.00959433367601178
42	1	C042_1	245	0.00105731353775681	37	0	S	29322	Eubacterium cellulosolvens	0.00183932821768101
42	1	C042_1	247	0.0402636425594417	1409	7	F	31979	Clostridiaceae	0.0700436069922311
42	1	C042_1	248	0.0356628998681216	1248	0	G	1981033	Mordavella	0.0620400436666461
42	1	C042_1	249	0.0356628998681216	1248	1248	S	2086584	Mordavella sp. Marseille-P3756	0.0620400436666461
42	1	C042_1	250	0.00434355831727122	152	23	G	1485	Clostridium	0.00755615916452741
42	1	C042_1	251	0.00182886665990367	64	64	S	1042156	Clostridium sp. SY8519	0.00318154070085365
42	1	C042_1	252	0.000800129163707856	28	28	S	1502	Clostridium perfringens	0.00139192405662347
42	1	C042_1	253	0.000428640623414923	15	15	S	1494	Clostridium cochlearium	0.000745673601762574
42	1	C042_1	254	0.000171456249365969	6	6	S	1534	Clostridium kluyveri	0.000298269440705029
42	1	C042_1	255	0.000114304166243979	4	4	S	1497	Clostridium formicaceticum	0.000198846293803353
42	1	C042_1	256	8.57281246829845e-05	3	1	S	1513	Clostridium tetani	0.000149134720352515
42	1	C042_1	258	5.71520831219897e-05	2	2	S	1491	Clostridium botulinum	9.94231469016765e-05
42	1	C042_1	259	5.71520831219897e-05	2	2	S	29341	Clostridium argentinense	9.94231469016765e-05
42	1	C042_1	260	2.85760415609948e-05	1	1	S	1561	Clostridium baratii	4.97115734508382e-05
42	1	C042_1	261	2.85760415609948e-05	1	0	S	84023	Clostridium autoethanogenum	4.97115734508382e-05
42	1	C042_1	263	2.85760415609948e-05	1	1	S	1492	Clostridium butyricum	4.97115734508382e-05
42	1	C042_1	264	2.85760415609948e-05	1	1	S	1501	Clostridium pasteurianum	4.97115734508382e-05
42	1	C042_1	265	2.85760415609948e-05	1	0	S	1493	Clostridium cellulovorans	4.97115734508382e-05
42	1	C042_1	267	2.85760415609948e-05	1	0	G	114627	Alkaliphilus	4.97115734508382e-05
42	1	C042_1	268	2.85760415609948e-05	1	0	S	461876	Alkaliphilus oremlandii	4.97115734508382e-05
42	1	C042_1	270	2.85760415609948e-05	1	0	G	390805	Geosporobacter	4.97115734508382e-05
42	1	C042_1	271	2.85760415609948e-05	1	1	S	1424294	Geosporobacter ferrireducens	4.97115734508382e-05
42	1	C042_1	272	0.0170313207703529	596	0	F	990719	Christensenellaceae	0.0296280977766996
42	1	C042_1	273	0.0170313207703529	596	0	G	990721	Christensenella	0.0296280977766996
42	1	C042_1	274	0.0170313207703529	596	596	S	1805714	Christensenella massiliensis	0.0296280977766996
42	1	C042_1	275	0.00217177915863561	76	0	F	216572	Oscillospiraceae	0.00377807958226371
42	1	C042_1	276	0.00217177915863561	76	0	G	459786	Oscillibacter	0.00377807958226371
42	1	C042_1	277	0.00217177915863561	76	0	S	351091	Oscillibacter valericigenes	0.00377807958226371
42	1	C042_1	280	0.000657248955902882	23	2	F	543314	Clostridiales Family XIII. Incertae Sedis	0.00114336618936928
42	1	C042_1	281	0.000371488540292933	13	0	S	143393	Eubacterium sulci	0.000646250454860897
42	1	C042_1	283	0.000228608332487959	8	5	G	86331	Mogibacterium	0.000397692587606706
42	1	C042_1	284	5.71520831219897e-05	2	2	S	114527	Mogibacterium diversum	9.94231469016765e-05
42	1	C042_1	285	2.85760415609948e-05	1	1	S	86332	Mogibacterium pumilum	4.97115734508382e-05
42	1	C042_1	286	2.85760415609948e-05	1	0	F	539000	Clostridiales Family XVII. Incertae Sedis	4.97115734508382e-05
42	1	C042_1	287	2.85760415609948e-05	1	0	G	73918	Thermaerobacter	4.97115734508382e-05
42	1	C042_1	288	2.85760415609948e-05	1	0	S	73919	Thermaerobacter marianensis	4.97115734508382e-05
42	1	C042_1	290	2.85760415609948e-05	1	0	F	543347	Clostridiales Family XVI. Incertae Sedis	4.97115734508382e-05
42	1	C042_1	291	2.85760415609948e-05	1	0	G	178898	Carboxydocella	4.97115734508382e-05
42	1	C042_1	292	2.85760415609948e-05	1	1	S	178899	Carboxydocella thermautotrophica	4.97115734508382e-05
42	1	C042_1	293	0.000542944789658902	19	6	F	186807	Peptococcaceae	0.000944519895565927
42	1	C042_1	294	0.000142880207804974	5	3	G	36853	Desulfitobacterium	0.000248557867254191
42	1	C042_1	295	2.85760415609948e-05	1	0	S	36854	Desulfitobacterium dehalogenans	4.97115734508382e-05
42	1	C042_1	297	2.85760415609948e-05	1	0	S	142877	Desulfitobacterium metallireducens	4.97115734508382e-05
42	1	C042_1	299	0.000114304166243979	4	0	G	51514	Dehalobacterium	0.000198846293803353
42	1	C042_1	300	0.000114304166243979	4	4	S	51515	Dehalobacterium formicoaceticum	0.000198846293803353
42	1	C042_1	301	5.71520831219897e-05	2	0	G	1562	Desulfotomaculum	9.94231469016765e-05
42	1	C042_1	302	2.85760415609948e-05	1	0	S	1564	Desulfotomaculum ruminis	4.97115734508382e-05
42	1	C042_1	304	2.85760415609948e-05	1	0	S	1565	Desulfotomaculum nigrificans	4.97115734508382e-05
42	1	C042_1	306	2.85760415609948e-05	1	1	G	56112	Dehalobacter	4.97115734508382e-05
42	1	C042_1	307	2.85760415609948e-05	1	0	G	278993	Thermincola	4.97115734508382e-05
42	1	C042_1	308	2.85760415609948e-05	1	0	S	863643	Thermincola potens	4.97115734508382e-05
42	1	C042_1	310	2.85760415609948e-05	1	0	F	31984	Heliobacteriaceae	4.97115734508382e-05
42	1	C042_1	311	2.85760415609948e-05	1	0	G	2697	Heliobacterium	4.97115734508382e-05
42	1	C042_1	312	2.85760415609948e-05	1	0	S	35701	Heliobacterium modesticaldum	4.97115734508382e-05
42	1	C042_1	314	2.85760415609948e-05	1	0	F	543349	Symbiobacteriaceae	4.97115734508382e-05
42	1	C042_1	315	2.85760415609948e-05	1	0	G	2733	Symbiobacterium	4.97115734508382e-05
42	1	C042_1	316	2.85760415609948e-05	1	0	S	2734	Symbiobacterium thermophilum	4.97115734508382e-05
42	1	C042_1	318	0.000257184374048954	9	0	O	68295	Thermoanaerobacterales	0.000447404161057544
42	1	C042_1	319	0.000171456249365969	6	0	F	543371	Thermoanaerobacterales Family III. Incertae Sedis	0.000298269440705029
42	1	C042_1	320	0.000114304166243979	4	3	G	28895	Thermoanaerobacterium	0.000198846293803353
42	1	C042_1	321	2.85760415609948e-05	1	0	S	29329	Thermoanaerobacterium xylanolyticum	4.97115734508382e-05
42	1	C042_1	323	2.85760415609948e-05	1	0	G	44000	Caldicellulosiruptor	4.97115734508382e-05
42	1	C042_1	324	2.85760415609948e-05	1	0	S	44001	Caldicellulosiruptor saccharolyticus	4.97115734508382e-05
42	1	C042_1	326	2.85760415609948e-05	1	0	G	291988	Thermosediminibacter	4.97115734508382e-05
42	1	C042_1	327	2.85760415609948e-05	1	0	S	291990	Thermosediminibacter oceani	4.97115734508382e-05
42	1	C042_1	329	8.57281246829845e-05	3	0	F	186814	Thermoanaerobacteraceae	0.000149134720352515
42	1	C042_1	331	5.71520831219897e-05	2	0	G	44260	Moorella	9.94231469016765e-05
42	1	C042_1	332	5.71520831219897e-05	2	2	S	1525	Moorella thermoacetica	9.94231469016765e-05
42	1	C042_1	333	2.85760415609948e-05	1	0	G	140458	Thermacetogenium	4.97115734508382e-05
42	1	C042_1	334	2.85760415609948e-05	1	0	S	85874	Thermacetogenium phaeum	4.97115734508382e-05
42	1	C042_1	336	0.508824996035074	17806	35	C	91061	Bacilli	0.885164276865626
42	1	C042_1	337	0.505938815837414	17705	226	O	186826	Lactobacillales	0.880143407947091
42	1	C042_1	338	0.259584761540077	9084	24	F	33958	Lactobacillaceae	0.451579933227415
42	1	C042_1	339	0.25881320841793	9057	364	G	1578	Lactobacillus	0.450237720744242
42	1	C042_1	340	0.172599291028409	6040	4180	S	1624	Lactobacillus salivarius	0.300257903643063
42	1	C042_1	343	0.0404350988088077	1415	1237	S	1596	Lactobacillus gasseri	0.0703418764329361
42	1	C042_1	346	0.0188030353471346	658	586	S	1613	Lactobacillus fermentum	0.0327102153306516
42	1	C042_1	349	0.00568663227063797	199	91	S	1590	Lactobacillus plantarum	0.00989260311671681
42	1	C042_1	355	0.00271472394829451	95	0	S	1582	Lactobacillus casei	0.00472259947782963
42	1	C042_1	358	0.000514368748097907	18	15	S	1597	Lactobacillus paracasei	0.000894808322115088
42	1	C042_1	362	0.00294333228078247	103	96	S	47715	Lactobacillus rhamnosus	0.00512029206543634
42	1	C042_1	364	0.00131449791180576	46	38	S	1587	Lactobacillus helveticus	0.00228673237873856
42	1	C042_1	366	0.00100016145463482	35	35	S	1599	Lactobacillus sakei	0.00173990507077934
42	1	C042_1	367	0.000457216664975918	16	16	S	1580	Lactobacillus brevis	0.000795385175213412
42	1	C042_1	368	0.000285760415609948	10	10	S	1601	Lactobacillus agilis	0.000497115734508382
42	1	C042_1	369	0.000200032290926964	7	0	S	1610	Lactobacillus coryniformis	0.000347981014155868
42	1	C042_1	372	0.000171456249365969	6	6	S	109790	Lactobacillus jensenii	0.000298269440705029
42	1	C042_1	373	0.000142880207804974	5	0	S	1623	Lactobacillus ruminis	0.000248557867254191
42	1	C042_1	375	0.000142880207804974	5	5	S	89059	Lactobacillus acidipiscis	0.000248557867254191
42	1	C042_1	376	0.000142880207804974	5	5	S	375175	Lactobacillus backii	0.000248557867254191
42	1	C042_1	377	0.000114304166243979	4	4	S	28038	Lactobacillus curvatus	0.000198846293803353
42	1	C042_1	378	8.57281246829845e-05	3	3	S	1598	Lactobacillus reuteri	0.000149134720352515
42	1	C042_1	379	8.57281246829845e-05	3	0	S	97478	Lactobacillus mucosae	0.000149134720352515
42	1	C042_1	381	5.71520831219897e-05	2	2	S	1622	Lactobacillus murinus	9.94231469016765e-05
42	1	C042_1	382	5.71520831219897e-05	2	2	S	33959	Lactobacillus johnsonii	9.94231469016765e-05
42	1	C042_1	383	5.71520831219897e-05	2	0	S	1602	Lactobacillus alimentarius	9.94231469016765e-05
42	1	C042_1	385	2.85760415609948e-05	1	0	S	267818	Lactobacillus kefiranofaciens	4.97115734508382e-05
42	1	C042_1	387	2.85760415609948e-05	1	1	S	240427	Lactobacillus paracollinoides	4.97115734508382e-05
42	1	C042_1	388	2.85760415609948e-05	1	1	S	2099789	Lactobacillus sp. CBA3606	4.97115734508382e-05
42	1	C042_1	389	2.85760415609948e-05	1	1	S	152331	Lactobacillus parabuchneri	4.97115734508382e-05
42	1	C042_1	390	2.85760415609948e-05	1	0	S	1193095	Lactobacillus hokkaidonensis	4.97115734508382e-05
42	1	C042_1	392	2.85760415609948e-05	1	1	S	1600	Lactobacillus acetotolerans	4.97115734508382e-05
42	1	C042_1	393	8.57281246829845e-05	3	0	G	1253	Pediococcus	0.000149134720352515
42	1	C042_1	394	5.71520831219897e-05	2	0	S	187452	Pediococcus claussenii	9.94231469016765e-05
42	1	C042_1	396	2.85760415609948e-05	1	1	S	1255	Pediococcus pentosaceus	4.97115734508382e-05
42	1	C042_1	397	0.235095093922305	8227	37	F	1300	Streptococcaceae	0.408977114780046
42	1	C042_1	398	0.170398935828212	5963	801	G	1301	Streptococcus	0.296430112487348
42	1	C042_1	399	0.0585808852000394	2050	1576	S	1304	Streptococcus salivarius	0.101908725574218
42	1	C042_1	402	0.0316336780080213	1107	1006	S	1308	Streptococcus thermophilus	0.0550307118100779
42	1	C042_1	414	0.0233466259553328	817	168	S	1318	Streptococcus parasanguinis	0.0406143555093348
42	1	C042_1	417	0.011230384333471	393	393	S	1335	Streptococcus equinus	0.0195366483661794
42	1	C042_1	418	0.0077726833045906	272	272	S	1839799	Streptococcus sp. FDAARGOS_192	0.013521547978628
42	1	C042_1	419	0.00128592187024477	45	45	S	1326	Streptococcus acidominimus	0.00223702080528772
42	1	C042_1	420	0.00117161770400079	41	40	S	1311	Streptococcus agalactiae	0.00203817451148437
42	1	C042_1	422	0.00114304166243979	40	19	S	1307	Streptococcus suis	0.00198846293803353
42	1	C042_1	426	0.0010858895793178	38	38	S	1759399	Streptococcus sp. A12	0.00188903979113185
42	1	C042_1	427	0.000857281246829845	30	30	S	113107	Streptococcus australis	0.00149134720352515
42	1	C042_1	428	0.000828705205268851	29	24	S	197614	Streptococcus pasteurianus	0.00144163563007431
42	1	C042_1	431	0.000600096872780892	21	0	S	1336	Streptococcus equi	0.0010439430424676
42	1	C042_1	433	8.57281246829845e-05	3	0	S	1334	Streptococcus dysgalactiae	0.000149134720352515
42	1	C042_1	438	0.000657248955902882	23	23	S	1313	Streptococcus pneumoniae	0.00114336618936928
42	1	C042_1	439	0.000628672914341887	22	12	S	1303	Streptococcus oralis	0.00109365461591844
42	1	C042_1	442	0.000628672914341887	22	22	S	712633	Streptococcus sp. oral taxon 431	0.00109365461591844
42	1	C042_1	443	0.000600096872780892	21	21	S	1156433	Streptococcus sp. I-P16	0.0010439430424676
42	1	C042_1	444	0.000542944789658902	19	11	S	28037	Streptococcus mitis	0.000944519895565927
42	1	C042_1	447	0.000200032290926964	7	7	S	1338	Streptococcus intermedius	0.000347981014155868
42	1	C042_1	448	0.000171456249365969	6	6	S	1328	Streptococcus anginosus	0.000298269440705029
42	1	C042_1	449	8.57281246829845e-05	3	0	S	76860	Streptococcus constellatus	0.000149134720352515
42	1	C042_1	451	0.000485792706536912	17	14	S	1302	Streptococcus gordonii	0.00084509674866425
42	1	C042_1	454	0.000428640623414923	15	15	S	1345	Streptococcus ferus	0.000745673601762574
42	1	C042_1	455	0.000400064581853928	14	10	S	45634	Streptococcus cristatus	0.000695962028311735
42	1	C042_1	458	0.000371488540292933	13	10	S	1309	Streptococcus mutans	0.000646250454860897
42	1	C042_1	460	0.000285760415609948	10	10	S	1156431	Streptococcus sp. I-G2	0.000497115734508382
42	1	C042_1	461	0.000228608332487959	8	5	S	1348	Streptococcus parauberis	0.000397692587606706
42	1	C042_1	463	0.000200032290926964	7	7	S	82348	Streptococcus pluranimalium	0.000347981014155868
42	1	C042_1	464	0.000200032290926964	7	1	S	102684	Streptococcus infantarius	0.000347981014155868
42	1	C042_1	467	0.000200032290926964	7	4	S	1305	Streptococcus sanguinis	0.000347981014155868
42	1	C042_1	469	0.000171456249365969	6	6	S	150055	Streptococcus lutetiensis	0.000298269440705029
42	1	C042_1	470	0.000142880207804974	5	5	S	1811193	Streptococcus pantholopis	0.000248557867254191
42	1	C042_1	471	0.000142880207804974	5	5	S	1902136	Streptococcus sp. NPS 308	0.000248557867254191
42	1	C042_1	472	0.000142880207804974	5	0	S	257758	Streptococcus pseudopneumoniae	0.000248557867254191
42	1	C042_1	474	0.000114304166243979	4	4	S	1825069	Streptococcus marmotae	0.000198846293803353
42	1	C042_1	475	8.57281246829845e-05	3	2	S	315405	Streptococcus gallolyticus	0.000149134720352515
42	1	C042_1	477	8.57281246829845e-05	3	3	S	400065	Streptococcus merionis	0.000149134720352515
42	1	C042_1	478	8.57281246829845e-05	3	3	S	1349	Streptococcus uberis	0.000149134720352515
42	1	C042_1	479	8.57281246829845e-05	3	3	S	1346	Streptococcus iniae	0.000149134720352515
42	1	C042_1	480	8.57281246829845e-05	3	3	S	1814128	Streptococcus halotolerans	0.000149134720352515
42	1	C042_1	481	8.57281246829845e-05	3	2	S	1314	Streptococcus pyogenes	0.000149134720352515
42	1	C042_1	484	8.57281246829845e-05	3	3	S	1310	Streptococcus sobrinus	0.000149134720352515
42	1	C042_1	485	5.71520831219897e-05	2	0	S	59310	Streptococcus macedonicus	9.94231469016765e-05
42	1	C042_1	487	5.71520831219897e-05	2	2	S	1340	Streptococcus porcinus	9.94231469016765e-05
42	1	C042_1	488	5.71520831219897e-05	2	2	S	1888195	Streptococcus himalayensis	9.94231469016765e-05
42	1	C042_1	489	2.85760415609948e-05	1	1	S	712624	Streptococcus sp. oral taxon 064	4.97115734508382e-05
42	1	C042_1	490	0.0636388445563355	2227	13	G	1357	Lactococcus	0.110707674075017
42	1	C042_1	491	0.0632387799744816	2213	310	S	1358	Lactococcus lactis	0.110011712046705
42	1	C042_1	505	2.85760415609948e-05	1	1	S	1366	Lactococcus raffinolactis	4.97115734508382e-05
42	1	C042_1	506	0.00460074269132017	161	0	F	81852	Enterococcaceae	0.00800356332558496
42	1	C042_1	507	0.00457216664975918	160	0	G	1350	Enterococcus	0.00795385175213412
42	1	C042_1	508	0.00291475623922147	102	78	S	1352	Enterococcus faecium	0.0050705804919855
42	1	C042_1	510	0.00105731353775681	37	37	S	160453	Enterococcus gilvus	0.00183932821768101
42	1	C042_1	511	0.000400064581853928	14	14	S	2060307	Enterococcus sp. FDAARGOS_375	0.000695962028311735
42	1	C042_1	512	0.000142880207804974	5	2	S	1351	Enterococcus faecalis	0.000248557867254191
42	1	C042_1	514	5.71520831219897e-05	2	2	S	44008	Enterococcus cecorum	9.94231469016765e-05
42	1	C042_1	515	2.85760415609948e-05	1	0	G	51668	Tetragenococcus	4.97115734508382e-05
42	1	C042_1	516	2.85760415609948e-05	1	0	S	51669	Tetragenococcus halophilus	4.97115734508382e-05
42	1	C042_1	518	0.000142880207804974	5	0	F	81850	Leuconostocaceae	0.000248557867254191
42	1	C042_1	519	5.71520831219897e-05	2	2	G	1243	Leuconostoc	9.94231469016765e-05
42	1	C042_1	520	5.71520831219897e-05	2	0	G	46254	Oenococcus	9.94231469016765e-05
42	1	C042_1	521	5.71520831219897e-05	2	0	S	336988	Oenococcus kitaharae	9.94231469016765e-05
42	1	C042_1	523	2.85760415609948e-05	1	0	G	46255	Weissella	4.97115734508382e-05
42	1	C042_1	524	2.85760415609948e-05	1	1	S	759620	Weissella ceti	4.97115734508382e-05
42	1	C042_1	525	2.85760415609948e-05	1	0	F	186827	Aerococcaceae	4.97115734508382e-05
42	1	C042_1	526	2.85760415609948e-05	1	0	G	1375	Aerococcus	4.97115734508382e-05
42	1	C042_1	527	2.85760415609948e-05	1	1	S	119206	Aerococcus sanguinicola	4.97115734508382e-05
42	1	C042_1	528	2.85760415609948e-05	1	0	F	186828	Carnobacteriaceae	4.97115734508382e-05
42	1	C042_1	529	2.85760415609948e-05	1	0	G	2747	Carnobacterium	4.97115734508382e-05
42	1	C042_1	530	2.85760415609948e-05	1	0	S	2751	Carnobacterium maltaromaticum	4.97115734508382e-05
42	1	C042_1	532	0.00188601874302566	66	6	O	1385	Bacillales	0.00328096384775532
42	1	C042_1	533	0.0010858895793178	38	0	F	186817	Bacillaceae	0.00188903979113185
42	1	C042_1	534	0.000971585413073825	34	12	G	1386	Bacillus	0.0016901934973285
42	1	C042_1	535	0.000542944789658902	19	18	S	1398	Bacillus coagulans	0.000944519895565927
42	1	C042_1	538	2.85760415609948e-05	1	1	S	199441	Bacillus krulwichiae	4.97115734508382e-05
42	1	C042_1	539	2.85760415609948e-05	1	1	S	79883	Bacillus horikoshii	4.97115734508382e-05
42	1	C042_1	540	5.71520831219897e-05	2	0	G	29331	Amphibacillus	9.94231469016765e-05
42	1	C042_1	541	5.71520831219897e-05	2	0	S	1449	Amphibacillus xylanus	9.94231469016765e-05
42	1	C042_1	543	2.85760415609948e-05	1	0	G	400634	Lysinibacillus	4.97115734508382e-05
42	1	C042_1	544	2.85760415609948e-05	1	1	S	2169540	Lysinibacillus sp. 2017	4.97115734508382e-05
42	1	C042_1	545	2.85760415609948e-05	1	0	G	459532	Terribacillus	4.97115734508382e-05
42	1	C042_1	546	2.85760415609948e-05	1	1	S	586416	Terribacillus aidingensis	4.97115734508382e-05
42	1	C042_1	547	0.000314336457170943	11	1	F	186822	Paenibacillaceae	0.000546827307959221
42	1	C042_1	548	0.000200032290926964	7	3	G	44249	Paenibacillus	0.000347981014155868
42	1	C042_1	549	5.71520831219897e-05	2	0	S	1406	Paenibacillus polymyxa	9.94231469016765e-05
42	1	C042_1	551	2.85760415609948e-05	1	1	S	2023772	Paenibacillus sp. RUD330	4.97115734508382e-05
42	1	C042_1	552	2.85760415609948e-05	1	1	S	1536772	Paenibacillus sp. FSL R7-0273	4.97115734508382e-05
42	1	C042_1	553	5.71520831219897e-05	2	1	G	55080	Brevibacillus	9.94231469016765e-05
42	1	C042_1	554	2.85760415609948e-05	1	0	S	1393	Brevibacillus brevis	4.97115734508382e-05
42	1	C042_1	557	2.85760415609948e-05	1	0	G	55079	Aneurinibacillus	4.97115734508382e-05
42	1	C042_1	558	2.85760415609948e-05	1	1	S	1500254	Aneurinibacillus soli	4.97115734508382e-05
42	1	C042_1	559	0.000200032290926964	7	0	F	90964	Staphylococcaceae	0.000347981014155868
42	1	C042_1	560	0.000171456249365969	6	3	G	1279	Staphylococcus	0.000298269440705029
42	1	C042_1	561	8.57281246829845e-05	3	0	S	1280	Staphylococcus aureus	0.000149134720352515
42	1	C042_1	563	2.85760415609948e-05	1	0	G	45669	Salinicoccus	4.97115734508382e-05
42	1	C042_1	564	2.85760415609948e-05	1	1	S	407035	Salinicoccus halodurans	4.97115734508382e-05
42	1	C042_1	565	5.71520831219897e-05	2	0	F	186824	Thermoactinomycetaceae	9.94231469016765e-05
42	1	C042_1	566	5.71520831219897e-05	2	0	G	292635	Laceyella	9.94231469016765e-05
42	1	C042_1	567	5.71520831219897e-05	2	2	S	2071623	Laceyella sp. FBKL4.010	9.94231469016765e-05
42	1	C042_1	568	2.85760415609948e-05	1	0	F	186818	Planococcaceae	4.97115734508382e-05
42	1	C042_1	569	2.85760415609948e-05	1	0	G	648802	Rummeliibacillus	4.97115734508382e-05
42	1	C042_1	570	2.85760415609948e-05	1	1	S	241244	Rummeliibacillus stabekisii	4.97115734508382e-05
42	1	C042_1	571	2.85760415609948e-05	1	0	F	186823	Alicyclobacillaceae	4.97115734508382e-05
42	1	C042_1	572	2.85760415609948e-05	1	1	G	1129704	Kyrpidia	4.97115734508382e-05
42	1	C042_1	573	0.0710400393206332	2486	0	C	526524	Erysipelotrichia	0.123582971598784
42	1	C042_1	574	0.0710400393206332	2486	0	O	526525	Erysipelotrichales	0.123582971598784
42	1	C042_1	575	0.0710400393206332	2486	1465	F	128827	Erysipelotrichaceae	0.123582971598784
42	1	C042_1	576	0.0249754603243095	874	0	G	1573534	Faecalitalea	0.0434479151960326
42	1	C042_1	577	0.0249754603243095	874	0	S	39483	Faecalitalea cylindroides	0.0434479151960326
42	1	C042_1	579	0.00148595416117173	52	0	G	1505663	Erysipelatoclostridium	0.00258500181944359
42	1	C042_1	580	0.00148595416117173	52	52	S	1522	Clostridium innocuum	0.00258500181944359
42	1	C042_1	583	0.00142880207804974	50	50	S	1834207	Erysipelotrichaceae bacterium I46	0.00248557867254191
42	1	C042_1	584	0.000828705205268851	29	0	G	1729679	Faecalibaculum	0.00144163563007431
42	1	C042_1	585	0.000828705205268851	29	29	S	1702221	Faecalibaculum rodentium	0.00144163563007431
42	1	C042_1	586	0.000400064581853928	14	0	G	191303	Turicibacter	0.000695962028311735
42	1	C042_1	587	0.000400064581853928	14	14	S	1712675	Turicibacter sp. H121	0.000695962028311735
42	1	C042_1	588	5.71520831219897e-05	2	2	G	1647	Erysipelothrix	9.94231469016765e-05
42	1	C042_1	589	0.0218320957526001	764	0	C	909932	Negativicutes	0.0379796421164404
42	1	C042_1	590	0.0218035197110391	763	0	O	1843489	Veillonellales	0.0379299305429896
42	1	C042_1	591	0.0218035197110391	763	0	F	31977	Veillonellaceae	0.0379299305429896
42	1	C042_1	592	0.0137450759908385	481	11	G	29465	Veillonella	0.0239112668298532
42	1	C042_1	593	0.0132878593258626	465	465	S	29466	Veillonella parvula	0.0231158816546398
42	1	C042_1	594	0.000142880207804974	5	5	S	248315	Veillonella rodentium	0.000248557867254191
42	1	C042_1	595	0.00805844372020055	282	0	G	906	Megasphaera	0.0140186637131364
42	1	C042_1	596	0.00782983538771259	274	274	S	2144175	Megasphaera sp. AJH120	0.0136209711255297
42	1	C042_1	597	0.000200032290926964	7	0	S	907	Megasphaera elsdenii	0.000347981014155868
42	1	C042_1	599	2.85760415609948e-05	1	1	S	1675036	Megasphaera hexanoica	4.97115734508382e-05
42	1	C042_1	600	2.85760415609948e-05	1	0	O	1843488	Acidaminococcales	4.97115734508382e-05
42	1	C042_1	601	2.85760415609948e-05	1	0	F	909930	Acidaminococcaceae	4.97115734508382e-05
42	1	C042_1	602	2.85760415609948e-05	1	0	G	904	Acidaminococcus	4.97115734508382e-05
42	1	C042_1	603	2.85760415609948e-05	1	0	S	187327	Acidaminococcus intestini	4.97115734508382e-05
42	1	C042_1	605	0.00140022603648875	49	0	C	1737404	Tissierellia	0.00243586709909107
42	1	C042_1	606	0.00137164999492775	48	0	O	1737405	Tissierellales	0.00238615552564024
42	1	C042_1	607	0.00137164999492775	48	0	F	1570339	Peptoniphilaceae	0.00238615552564024
42	1	C042_1	608	0.000742977080585866	26	0	G	1161127	Murdochiella	0.00129250090972179
42	1	C042_1	609	0.000742977080585866	26	26	S	1852373	Murdochiella vaginalis	0.00129250090972179
42	1	C042_1	610	0.000400064581853928	14	0	G	543311	Parvimonas	0.000695962028311735
42	1	C042_1	611	0.000400064581853928	14	14	S	33033	Parvimonas micra	0.000695962028311735
42	1	C042_1	612	0.000142880207804974	5	0	G	150022	Finegoldia	0.000248557867254191
42	1	C042_1	613	0.000142880207804974	5	2	S	1260	Finegoldia magna	0.000248557867254191
42	1	C042_1	616	8.57281246829845e-05	3	0	G	162289	Peptoniphilus	0.000149134720352515
42	1	C042_1	617	8.57281246829845e-05	3	3	S	1912856	Peptoniphilus sp. ING2-D1G	0.000149134720352515
42	1	C042_1	619	2.85760415609948e-05	1	0	G	1582879	Ezakiella	4.97115734508382e-05
42	1	C042_1	620	2.85760415609948e-05	1	1	S	1852374	Ezakiella massiliensis	4.97115734508382e-05
42	1	C042_1	621	2.85760415609948e-05	1	0	C	1676648	Limnochordia	4.97115734508382e-05
42	1	C042_1	622	2.85760415609948e-05	1	0	O	1676649	Limnochordales	4.97115734508382e-05
42	1	C042_1	623	2.85760415609948e-05	1	0	F	1676650	Limnochordaceae	4.97115734508382e-05
42	1	C042_1	624	2.85760415609948e-05	1	0	G	1676651	Limnochorda	4.97115734508382e-05
42	1	C042_1	625	2.85760415609948e-05	1	1	S	1555112	Limnochorda pilosa	4.97115734508382e-05
42	1	C042_1	626	0.0974443017229924	3410	18	P	201174	Actinobacteria	0.169516465467358
42	1	C042_1	627	0.0745834684741965	2610	25	C	84998	Coriobacteriia	0.129747206706688
42	1	C042_1	628	0.0712972236946821	2495	0	O	1643822	Eggerthellales	0.124030375759841
42	1	C042_1	629	0.0712972236946821	2495	94	F	1643826	Eggerthellaceae	0.124030375759841
42	1	C042_1	630	0.0464360675366166	1625	98	G	644652	Gordonibacter	0.0807813068576121
42	1	C042_1	631	0.033062480086071	1157	0	S	471189	Gordonibacter pamelaeae	0.0575162904826198
42	1	C042_1	633	0.0066582176837118	233	233	S	1335613	Gordonibacter urolithinfaciens	0.0115827966140453
42	1	C042_1	634	0.00391491769385629	137	137	S	1841863	Gordonibacter massiliensis	0.00681048556276484
42	1	C042_1	635	0.0207176301317213	725	0	G	84111	Eggerthella	0.0360408907518577
42	1	C042_1	636	0.0172885051444019	605	605	S	502558	Eggerthella sp. YY7918	0.0300755019377571
42	1	C042_1	637	0.00342912498731938	120	91	S	84112	Eggerthella lenta	0.00596538881410059
42	1	C042_1	639	0.000571520831219897	20	0	G	79603	Denitrobacterium	0.000994231469016765
42	1	C042_1	640	0.000571520831219897	20	20	S	79604	Denitrobacterium detoxificans	0.000994231469016765
42	1	C042_1	641	0.000485792706536912	17	0	G	447020	Adlercreutzia	0.00084509674866425
42	1	C042_1	642	0.000485792706536912	17	0	S	446660	Adlercreutzia equolifaciens	0.00084509674866425
42	1	C042_1	644	0.000200032290926964	7	0	G	84108	Slackia	0.000347981014155868
42	1	C042_1	645	0.000200032290926964	7	0	S	84110	Slackia heliotrinireducens	0.000347981014155868
42	1	C042_1	647	0.000171456249365969	6	0	G	1981050	Phoenicibacter	0.000298269440705029
42	1	C042_1	648	0.000171456249365969	6	6	S	1944646	Phoenicibacter massiliensis	0.000298269440705029
42	1	C042_1	649	2.85760415609948e-05	1	0	G	84162	Cryptobacterium	4.97115734508382e-05
42	1	C042_1	650	2.85760415609948e-05	1	0	S	84163	Cryptobacterium curtum	4.97115734508382e-05
42	1	C042_1	652	0.00257184374048954	90	0	O	84999	Coriobacteriales	0.00447404161057544
42	1	C042_1	653	0.00208605103395262	73	0	F	1643824	Atopobiaceae	0.00362894486191119
42	1	C042_1	654	0.00140022603648875	49	0	G	1380	Atopobium	0.00243586709909107
42	1	C042_1	655	0.00140022603648875	49	0	S	1382	Atopobium parvulum	0.00243586709909107
42	1	C042_1	657	0.000571520831219897	20	0	G	133925	Olsenella	0.000994231469016765
42	1	C042_1	658	0.000285760415609948	10	10	S	1805478	Olsenella sp. Marseille-P2300	0.000497115734508382
42	1	C042_1	659	0.000142880207804974	5	5	S	604330	Olsenella umbonata	0.000248557867254191
42	1	C042_1	660	8.57281246829845e-05	3	0	S	133926	Olsenella uli	0.000149134720352515
42	1	C042_1	662	5.71520831219897e-05	2	2	S	712411	Olsenella sp. oral taxon 807	9.94231469016765e-05
42	1	C042_1	663	0.000114304166243979	4	0	G	1935188	Libanicoccus	0.000198846293803353
42	1	C042_1	664	0.000114304166243979	4	4	S	1871022	Libanicoccus massiliensis	0.000198846293803353
42	1	C042_1	665	0.000485792706536912	17	0	F	84107	Coriobacteriaceae	0.00084509674866425
42	1	C042_1	667	0.000342912498731938	12	12	S	1531429	Coriobacteriaceae bacterium 68-1-3	0.000596538881410059
42	1	C042_1	668	0.000114304166243979	4	0	G	102106	Collinsella	0.000198846293803353
42	1	C042_1	669	0.000114304166243979	4	4	S	74426	Collinsella aerofaciens	0.000198846293803353
42	1	C042_1	670	2.85760415609948e-05	1	0	G	33870	Coriobacterium	4.97115734508382e-05
42	1	C042_1	671	2.85760415609948e-05	1	0	S	33871	Coriobacterium glomerans	4.97115734508382e-05
42	1	C042_1	673	0.022346464500698	782	30	C	1760	Actinobacteria	0.0388744504385555
42	1	C042_1	674	0.0118590572478129	415	0	O	2037	Actinomycetales	0.0206303029820979
42	1	C042_1	675	0.0118590572478129	415	1	F	2049	Actinomycetaceae	0.0206303029820979
42	1	C042_1	676	0.0116018728737639	406	7	G	1654	Actinomyces	0.0201828988210403
42	1	C042_1	677	0.00702970622400473	246	246	S	1852377	Actinomyces pacaensis	0.0122290470689062
42	1	C042_1	678	0.00320051665483142	112	112	S	544580	Actinomyces oris	0.00556769622649388
42	1	C042_1	679	0.00088585728839084	31	31	S	52773	Actinomyces meyeri	0.00154105877697599
42	1	C042_1	680	0.000142880207804974	5	5	S	178339	Actinomyces hongkongensis	0.000248557867254191
42	1	C042_1	681	0.000114304166243979	4	4	S	2079536	Actinomyces sp. Z16	0.000198846293803353
42	1	C042_1	682	2.85760415609948e-05	1	1	S	111015	Actinomyces radicidentis	4.97115734508382e-05
42	1	C042_1	683	0.000200032290926964	7	0	G	1069494	Trueperella	0.000347981014155868
42	1	C042_1	684	0.000200032290926964	7	6	S	1661	Trueperella pyogenes	0.000347981014155868
42	1	C042_1	686	2.85760415609948e-05	1	0	G	2050	Mobiluncus	4.97115734508382e-05
42	1	C042_1	687	2.85760415609948e-05	1	0	S	2051	Mobiluncus curtisii	4.97115734508382e-05
42	1	C042_1	689	0.00514368748097907	180	0	O	85004	Bifidobacteriales	0.00894808322115088
42	1	C042_1	690	0.00514368748097907	180	0	F	31953	Bifidobacteriaceae	0.00894808322115088
42	1	C042_1	691	0.00365773331980734	128	18	G	1678	Bifidobacterium	0.00636308140170729
42	1	C042_1	692	0.00180029061834268	63	45	S	1685	Bifidobacterium breve	0.00313182912740281
42	1	C042_1	696	0.000771553122146861	27	4	S	216816	Bifidobacterium longum	0.00134221248317263
42	1	C042_1	700	0.000200032290926964	7	0	S	28026	Bifidobacterium pseudocatenulatum	0.000347981014155868
42	1	C042_1	702	0.000142880207804974	5	0	S	1686	Bifidobacterium catenulatum	0.000248557867254191
42	1	C042_1	704	0.000114304166243979	4	4	S	1681	Bifidobacterium bifidum	0.000198846293803353
42	1	C042_1	705	8.57281246829845e-05	3	0	S	33905	Bifidobacterium thermophilum	0.000149134720352515
42	1	C042_1	707	2.85760415609948e-05	1	1	S	1680	Bifidobacterium adolescentis	4.97115734508382e-05
42	1	C042_1	708	0.00148595416117173	52	0	G	196082	Parascardovia	0.00258500181944359
42	1	C042_1	709	0.00148595416117173	52	0	S	78258	Parascardovia denticolens	0.00258500181944359
42	1	C042_1	711	0.00288618019766048	101	0	O	85006	Micrococcales	0.00502086891853466
42	1	C042_1	712	0.00268614790673352	94	0	F	1268	Micrococcaceae	0.00467288790437879
42	1	C042_1	713	0.00251469165736755	88	0	G	32207	Rothia	0.00437461846367376
42	1	C042_1	714	0.00148595416117173	52	0	S	2047	Rothia dentocariosa	0.00258500181944359
42	1	C042_1	716	0.00102873749619581	36	21	S	43675	Rothia mucilaginosa	0.00178961664423018
42	1	C042_1	718	0.000114304166243979	4	0	G	1663	Arthrobacter	0.000198846293803353
42	1	C042_1	719	8.57281246829845e-05	3	3	S	1357915	Arthrobacter sp. QXT-31	0.000149134720352515
42	1	C042_1	720	2.85760415609948e-05	1	1	S	1618207	Arthrobacter sp. IHBB 11108	4.97115734508382e-05
42	1	C042_1	721	5.71520831219897e-05	2	0	G	1742993	Pseudarthrobacter	9.94231469016765e-05
42	1	C042_1	722	5.71520831219897e-05	2	2	S	121292	Pseudarthrobacter sulfonivorans	9.94231469016765e-05
42	1	C042_1	723	0.000114304166243979	4	0	F	85023	Microbacteriaceae	0.000198846293803353
42	1	C042_1	724	2.85760415609948e-05	1	1	G	1705353	Aurantimicrobium	4.97115734508382e-05
42	1	C042_1	725	2.85760415609948e-05	1	1	G	33882	Microbacterium	4.97115734508382e-05
42	1	C042_1	728	2.85760415609948e-05	1	0	G	529883	Rhodoluna	4.97115734508382e-05
42	1	C042_1	729	2.85760415609948e-05	1	1	S	535712	Candidatus Rhodoluna planktonica	4.97115734508382e-05
42	1	C042_1	730	2.85760415609948e-05	1	0	G	190323	Plantibacter	4.97115734508382e-05
42	1	C042_1	731	2.85760415609948e-05	1	1	S	150123	Plantibacter flavus	4.97115734508382e-05
42	1	C042_1	732	5.71520831219897e-05	2	0	F	85017	Promicromonosporaceae	9.94231469016765e-05
42	1	C042_1	733	2.85760415609948e-05	1	1	G	157920	Cellulosimicrobium	4.97115734508382e-05
42	1	C042_1	734	2.85760415609948e-05	1	0	G	186188	Xylanimonas	4.97115734508382e-05
42	1	C042_1	735	2.85760415609948e-05	1	0	S	186189	Xylanimonas cellulosilytica	4.97115734508382e-05
42	1	C042_1	737	2.85760415609948e-05	1	0	F	85016	Cellulomonadaceae	4.97115734508382e-05
42	1	C042_1	738	2.85760415609948e-05	1	0	G	1707	Cellulomonas	4.97115734508382e-05
42	1	C042_1	739	2.85760415609948e-05	1	0	S	1711	Cellulomonas flavigena	4.97115734508382e-05
42	1	C042_1	741	0.000828705205268851	29	0	O	85007	Corynebacteriales	0.00144163563007431
42	1	C042_1	742	0.000571520831219897	20	0	F	1653	Corynebacteriaceae	0.000994231469016765
42	1	C042_1	743	0.000571520831219897	20	15	G	1716	Corynebacterium	0.000994231469016765
42	1	C042_1	744	2.85760415609948e-05	1	0	S	575200	Corynebacterium maris	4.97115734508382e-05
42	1	C042_1	746	2.85760415609948e-05	1	0	S	38305	Corynebacterium vitaeruminis	4.97115734508382e-05
42	1	C042_1	748	2.85760415609948e-05	1	1	S	156978	Corynebacterium imitans	4.97115734508382e-05
42	1	C042_1	749	2.85760415609948e-05	1	1	S	401472	Corynebacterium ureicelerivorans	4.97115734508382e-05
42	1	C042_1	750	2.85760415609948e-05	1	0	S	258224	Corynebacterium resistens	4.97115734508382e-05
42	1	C042_1	752	0.000114304166243979	4	0	F	85026	Gordoniaceae	0.000198846293803353
42	1	C042_1	753	0.000114304166243979	4	0	G	2053	Gordonia	0.000198846293803353
42	1	C042_1	754	0.000114304166243979	4	0	S	84595	Gordonia polyisoprenivorans	0.000198846293803353
42	1	C042_1	756	8.57281246829845e-05	3	0	F	1762	Mycobacteriaceae	0.000149134720352515
42	1	C042_1	757	5.71520831219897e-05	2	0	G	1866885	Mycolicibacterium	9.94231469016765e-05
42	1	C042_1	758	2.85760415609948e-05	1	1	S	1797	Mycolicibacterium thermoresistibile	4.97115734508382e-05
42	1	C042_1	759	2.85760415609948e-05	1	1	S	370526	Mycolicibacterium rutilum	4.97115734508382e-05
42	1	C042_1	760	2.85760415609948e-05	1	0	G	670516	Mycobacteroides	4.97115734508382e-05
42	1	C042_1	761	2.85760415609948e-05	1	1	S	36809	Mycobacteroides abscessus	4.97115734508382e-05
42	1	C042_1	762	2.85760415609948e-05	1	0	F	85025	Nocardiaceae	4.97115734508382e-05
42	1	C042_1	763	2.85760415609948e-05	1	1	G	1827	Rhodococcus	4.97115734508382e-05
42	1	C042_1	765	2.85760415609948e-05	1	0	G	1847725	Lawsonella	4.97115734508382e-05
42	1	C042_1	766	2.85760415609948e-05	1	1	S	1528099	Lawsonella clevelandensis	4.97115734508382e-05
42	1	C042_1	767	0.000342912498731938	12	0	O	85011	Streptomycetales	0.000596538881410059
42	1	C042_1	768	0.000342912498731938	12	0	F	2062	Streptomycetaceae	0.000596538881410059
42	1	C042_1	769	0.000314336457170943	11	1	G	1883	Streptomyces	0.000546827307959221
42	1	C042_1	770	0.000114304166243979	4	4	S	1849967	Streptomyces sp. SAT1	0.000198846293803353
42	1	C042_1	771	5.71520831219897e-05	2	2	S	862751	Streptomyces sp. SirexAA-E	9.94231469016765e-05
42	1	C042_1	772	2.85760415609948e-05	1	1	S	68249	Streptomyces pactum	4.97115734508382e-05
42	1	C042_1	773	2.85760415609948e-05	1	1	S	1926	Streptomyces reticuli	4.97115734508382e-05
42	1	C042_1	774	2.85760415609948e-05	1	0	S	33903	Streptomyces avermitilis	4.97115734508382e-05
42	1	C042_1	776	2.85760415609948e-05	1	0	S	29303	Streptomyces cattleya	4.97115734508382e-05
42	1	C042_1	778	2.85760415609948e-05	1	0	G	2063	Kitasatospora	4.97115734508382e-05
42	1	C042_1	779	2.85760415609948e-05	1	1	S	2018025	Kitasatospora sp. MMS16-BH015	4.97115734508382e-05
42	1	C042_1	780	0.000142880207804974	5	1	O	85012	Streptosporangiales	0.000248557867254191
42	1	C042_1	781	8.57281246829845e-05	3	0	F	2012	Thermomonosporaceae	0.000149134720352515
42	1	C042_1	782	8.57281246829845e-05	3	0	G	2019	Thermomonospora	0.000149134720352515
42	1	C042_1	783	8.57281246829845e-05	3	0	S	2020	Thermomonospora curvata	0.000149134720352515
42	1	C042_1	785	2.85760415609948e-05	1	0	F	83676	Nocardiopsaceae	4.97115734508382e-05
42	1	C042_1	786	2.85760415609948e-05	1	0	G	2013	Nocardiopsis	4.97115734508382e-05
42	1	C042_1	787	2.85760415609948e-05	1	1	S	2014	Nocardiopsis dassonvillei	4.97115734508382e-05
42	1	C042_1	788	8.57281246829845e-05	3	0	O	85009	Propionibacteriales	0.000149134720352515
42	1	C042_1	789	8.57281246829845e-05	3	1	F	31957	Propionibacteriaceae	0.000149134720352515
42	1	C042_1	790	5.71520831219897e-05	2	0	G	1912216	Cutibacterium	9.94231469016765e-05
42	1	C042_1	791	5.71520831219897e-05	2	2	S	1747	Cutibacterium acnes	9.94231469016765e-05
42	1	C042_1	792	8.57281246829845e-05	3	0	O	85010	Pseudonocardiales	0.000149134720352515
42	1	C042_1	793	8.57281246829845e-05	3	0	F	2070	Pseudonocardiaceae	0.000149134720352515
42	1	C042_1	794	2.85760415609948e-05	1	0	G	1813	Amycolatopsis	4.97115734508382e-05
42	1	C042_1	795	2.85760415609948e-05	1	1	S	129921	Amycolatopsis keratiniphila	4.97115734508382e-05
42	1	C042_1	796	2.85760415609948e-05	1	0	G	2029	Kibdelosporangium	4.97115734508382e-05
42	1	C042_1	797	2.85760415609948e-05	1	1	S	860235	Kibdelosporangium phytohabitans	4.97115734508382e-05
42	1	C042_1	798	2.85760415609948e-05	1	0	G	65496	Actinoalloteichus	4.97115734508382e-05
42	1	C042_1	799	2.85760415609948e-05	1	1	S	2072503	Actinoalloteichus sp. AHMU CJ021	4.97115734508382e-05
42	1	C042_1	800	5.71520831219897e-05	2	0	O	85008	Micromonosporales	9.94231469016765e-05
42	1	C042_1	801	5.71520831219897e-05	2	1	F	28056	Micromonosporaceae	9.94231469016765e-05
42	1	C042_1	802	2.85760415609948e-05	1	1	G	1865	Actinoplanes	4.97115734508382e-05
42	1	C042_1	803	2.85760415609948e-05	1	0	O	85013	Frankiales	4.97115734508382e-05
42	1	C042_1	806	2.85760415609948e-05	1	1	S	1882833	Frankineae bacterium MT45	4.97115734508382e-05
42	1	C042_1	807	2.85760415609948e-05	1	0	O	1217098	Jiangellales	4.97115734508382e-05
42	1	C042_1	808	2.85760415609948e-05	1	0	F	1217100	Jiangellaceae	4.97115734508382e-05
42	1	C042_1	809	2.85760415609948e-05	1	0	G	281472	Jiangella	4.97115734508382e-05
42	1	C042_1	810	2.85760415609948e-05	1	1	S	1798224	Jiangella sp. DSM 45060	4.97115734508382e-05
42	1	C042_1	827	0.000200032290926964	7	0	P	1117	Cyanobacteria	0.000347981014155868
42	1	C042_1	828	0.000142880207804974	5	0	O	1890424	Synechococcales	0.000248557867254191
42	1	C042_1	829	0.000142880207804974	5	0	F	1890426	Synechococcaceae	0.000248557867254191
42	1	C042_1	830	0.000114304166243979	4	0	G	1129	Synechococcus	0.000198846293803353
42	1	C042_1	831	2.85760415609948e-05	1	1	S	32051	Synechococcus sp. WH 7803	4.97115734508382e-05
42	1	C042_1	832	2.85760415609948e-05	1	1	S	1173263	Synechococcus sp. PCC 7502	4.97115734508382e-05
42	1	C042_1	833	2.85760415609948e-05	1	1	S	195250	Synechococcus sp. PCC 7336	4.97115734508382e-05
42	1	C042_1	834	2.85760415609948e-05	1	1	S	316278	Synechococcus sp. RCC307	4.97115734508382e-05
42	1	C042_1	835	2.85760415609948e-05	1	0	G	167375	Cyanobium	4.97115734508382e-05
42	1	C042_1	836	2.85760415609948e-05	1	0	S	59930	Cyanobium gracile	4.97115734508382e-05
42	1	C042_1	838	5.71520831219897e-05	2	0	O	1161	Nostocales	9.94231469016765e-05
42	1	C042_1	839	2.85760415609948e-05	1	0	F	1185	Rivulariaceae	4.97115734508382e-05
42	1	C042_1	840	2.85760415609948e-05	1	0	G	1186	Calothrix	4.97115734508382e-05
42	1	C042_1	841	2.85760415609948e-05	1	1	S	99598	Calothrix sp. PCC 7507	4.97115734508382e-05
42	1	C042_1	842	2.85760415609948e-05	1	0	F	1892263	Hapalosiphonaceae	4.97115734508382e-05
42	1	C042_1	843	2.85760415609948e-05	1	0	G	1190	Fischerella	4.97115734508382e-05
42	1	C042_1	844	2.85760415609948e-05	1	1	S	2005456	Fischerella sp. NIES-4106	4.97115734508382e-05
42	1	C042_1	845	0.000142880207804974	5	0	P	200795	Chloroflexi	0.000248557867254191
42	1	C042_1	846	0.000142880207804974	5	0	C	292625	Anaerolineae	0.000248557867254191
42	1	C042_1	847	0.000142880207804974	5	0	O	292629	Anaerolineales	0.000248557867254191
42	1	C042_1	848	0.000142880207804974	5	0	F	292628	Anaerolineaceae	0.000248557867254191
42	1	C042_1	849	0.000142880207804974	5	0	G	2019482	Brevefilum	0.000248557867254191
42	1	C042_1	850	0.000142880207804974	5	5	S	1986204	Brevefilum fermentans	0.000248557867254191
42	1	C042_1	851	0.0324623832132901	1136	24	P	1224	Proteobacteria	0.0564723474401522
42	1	C042_1	853	0.0271758155245061	951	0	C	29547	Epsilonproteobacteria	0.0472757063517472
42	1	C042_1	854	0.0271758155245061	951	0	O	213849	Campylobacterales	0.0472757063517472
42	1	C042_1	855	0.0271186634413841	949	0	F	72294	Campylobacteraceae	0.0471762832048455
42	1	C042_1	856	0.0271186634413841	949	67	G	194	Campylobacter	0.0471762832048455
42	1	C042_1	857	0.02240361658382	784	714	S	197	Campylobacter jejuni	0.0389738735854572
42	1	C042_1	860	0.00274329998985551	96	96	S	195	Campylobacter coli	0.00477231105128047
42	1	C042_1	861	5.71520831219897e-05	2	0	S	199	Campylobacter concisus	9.94231469016765e-05
42	1	C042_1	863	5.71520831219897e-05	2	0	F	72293	Helicobacteraceae	9.94231469016765e-05
42	1	C042_1	864	5.71520831219897e-05	2	2	G	209	Helicobacter	9.94231469016765e-05
42	1	C042_1	865	0.000714401039024871	25	1	C	28221	Deltaproteobacteria	0.00124278933627096
42	1	C042_1	866	0.000485792706536912	17	0	O	213115	Desulfovibrionales	0.00084509674866425
42	1	C042_1	867	0.000485792706536912	17	0	F	194924	Desulfovibrionaceae	0.00084509674866425
42	1	C042_1	868	0.000428640623414923	15	0	G	41707	Lawsonia	0.000745673601762574
42	1	C042_1	869	0.000428640623414923	15	15	S	29546	Lawsonia intracellularis	0.000745673601762574
42	1	C042_1	870	5.71520831219897e-05	2	1	G	872	Desulfovibrio	9.94231469016765e-05
42	1	C042_1	871	2.85760415609948e-05	1	0	S	879	Desulfovibrio gigas	4.97115734508382e-05
42	1	C042_1	873	8.57281246829845e-05	3	0	O	29	Myxococcales	0.000149134720352515
42	1	C042_1	876	2.85760415609948e-05	1	0	F	1055686	Sandaracinaceae	4.97115734508382e-05
42	1	C042_1	877	2.85760415609948e-05	1	0	G	1055688	Sandaracinus	4.97115734508382e-05
42	1	C042_1	878	2.85760415609948e-05	1	1	S	927083	Sandaracinus amylolyticus	4.97115734508382e-05
42	1	C042_1	880	2.85760415609948e-05	1	0	F	224464	Kofleriaceae	4.97115734508382e-05
42	1	C042_1	881	2.85760415609948e-05	1	0	G	162027	Haliangium	4.97115734508382e-05
42	1	C042_1	882	2.85760415609948e-05	1	0	S	80816	Haliangium ochraceum	4.97115734508382e-05
42	1	C042_1	884	5.71520831219897e-05	2	1	O	69541	Desulfuromonadales	9.94231469016765e-05
42	1	C042_1	885	2.85760415609948e-05	1	0	F	213421	Desulfuromonadaceae	4.97115734508382e-05
42	1	C042_1	886	2.85760415609948e-05	1	0	G	890	Desulfuromonas	4.97115734508382e-05
42	1	C042_1	887	2.85760415609948e-05	1	1	S	1823759	Desulfuromonas sp. DDH964	4.97115734508382e-05
42	1	C042_1	888	5.71520831219897e-05	2	0	O	213118	Desulfobacterales	9.94231469016765e-05
42	1	C042_1	889	2.85760415609948e-05	1	0	F	213119	Desulfobacteraceae	4.97115734508382e-05
42	1	C042_1	890	2.85760415609948e-05	1	0	G	218207	Desulfatibacillum	4.97115734508382e-05
42	1	C042_1	891	2.85760415609948e-05	1	0	S	259354	Desulfatibacillum alkenivorans	4.97115734508382e-05
42	1	C042_1	893	2.85760415609948e-05	1	0	F	213121	Desulfobulbaceae	4.97115734508382e-05
42	1	C042_1	894	2.85760415609948e-05	1	0	G	109168	Desulfotalea	4.97115734508382e-05
42	1	C042_1	895	2.85760415609948e-05	1	0	S	84980	Desulfotalea psychrophila	4.97115734508382e-05
42	1	C042_1	897	0.00231465936644058	81	5	C	1236	Gammaproteobacteria	0.0040266374495179
42	1	C042_1	898	0.000800129163707856	28	6	O	91347	Enterobacterales	0.00139192405662347
42	1	C042_1	899	0.000371488540292933	13	0	F	1903409	Erwiniaceae	0.000646250454860897
42	1	C042_1	900	0.000371488540292933	13	1	G	53335	Pantoea	0.000646250454860897
42	1	C042_1	901	0.000314336457170943	11	11	S	1076550	Pantoea rwandensis	0.000546827307959221
42	1	C042_1	902	2.85760415609948e-05	1	1	S	1484158	Pantoea sp. PSNIH1	4.97115734508382e-05
42	1	C042_1	903	0.000171456249365969	6	1	F	543	Enterobacteriaceae	0.000298269440705029
42	1	C042_1	904	8.57281246829845e-05	3	0	G	547	Enterobacter	0.000149134720352515
42	1	C042_1	906	5.71520831219897e-05	2	2	S	550	Enterobacter cloacae	9.94231469016765e-05
42	1	C042_1	907	2.85760415609948e-05	1	1	S	69218	Enterobacter cancerogenus	4.97115734508382e-05
42	1	C042_1	908	5.71520831219897e-05	2	0	G	590	Salmonella	9.94231469016765e-05
42	1	C042_1	909	5.71520831219897e-05	2	0	S	28901	Salmonella enterica	9.94231469016765e-05
42	1	C042_1	913	5.71520831219897e-05	2	1	F	1903412	Hafniaceae	9.94231469016765e-05
42	1	C042_1	914	2.85760415609948e-05	1	0	G	635	Edwardsiella	4.97115734508382e-05
42	1	C042_1	915	2.85760415609948e-05	1	1	S	67780	Edwardsiella ictaluri	4.97115734508382e-05
42	1	C042_1	916	2.85760415609948e-05	1	0	F	1903411	Yersiniaceae	4.97115734508382e-05
42	1	C042_1	917	2.85760415609948e-05	1	0	G	613	Serratia	4.97115734508382e-05
42	1	C042_1	918	2.85760415609948e-05	1	1	S	671990	Serratia sp. FGI94	4.97115734508382e-05
42	1	C042_1	919	0.000457216664975918	16	0	O	72274	Pseudomonadales	0.000795385175213412
42	1	C042_1	920	0.000400064581853928	14	0	F	135621	Pseudomonadaceae	0.000695962028311735
42	1	C042_1	921	0.000400064581853928	14	4	G	286	Pseudomonas	0.000695962028311735
42	1	C042_1	923	2.85760415609948e-05	1	1	S	303	Pseudomonas putida	4.97115734508382e-05
42	1	C042_1	924	2.85760415609948e-05	1	1	S	76759	Pseudomonas monteilii	4.97115734508382e-05
42	1	C042_1	925	2.85760415609948e-05	1	1	S	1856685	Pseudomonas sp. TCU-HL1	4.97115734508382e-05
42	1	C042_1	926	2.85760415609948e-05	1	1	S	219572	Pseudomonas antarctica	4.97115734508382e-05
42	1	C042_1	927	2.85760415609948e-05	1	1	S	216142	Pseudomonas rhizosphaerae	4.97115734508382e-05
42	1	C042_1	928	2.85760415609948e-05	1	1	S	1499686	Pseudomonas saudiphocaensis	4.97115734508382e-05
42	1	C042_1	929	2.85760415609948e-05	1	1	S	1981174	Pseudomonas sp. M30-35	4.97115734508382e-05
42	1	C042_1	931	2.85760415609948e-05	1	0	S	53412	Pseudomonas resinovorans	4.97115734508382e-05
42	1	C042_1	933	2.85760415609948e-05	1	1	S	2067572	Pseudomonas sp. NC02	4.97115734508382e-05
42	1	C042_1	935	2.85760415609948e-05	1	1	S	294	Pseudomonas fluorescens	4.97115734508382e-05
42	1	C042_1	936	5.71520831219897e-05	2	0	F	468	Moraxellaceae	9.94231469016765e-05
42	1	C042_1	937	5.71520831219897e-05	2	2	G	469	Acinetobacter	9.94231469016765e-05
42	1	C042_1	938	0.000314336457170943	11	0	O	135625	Pasteurellales	0.000546827307959221
42	1	C042_1	939	0.000314336457170943	11	0	F	712	Pasteurellaceae	0.000546827307959221
42	1	C042_1	940	0.000314336457170943	11	0	G	724	Haemophilus	0.000546827307959221
42	1	C042_1	941	0.000314336457170943	11	11	S	730	Haemophilus ducreyi	0.000546827307959221
42	1	C042_1	942	0.000200032290926964	7	0	O	135623	Vibrionales	0.000347981014155868
42	1	C042_1	943	0.000200032290926964	7	0	F	641	Vibrionaceae	0.000347981014155868
42	1	C042_1	944	0.000171456249365969	6	2	G	662	Vibrio	0.000298269440705029
42	1	C042_1	946	2.85760415609948e-05	1	1	S	1534743	Vibrio hyugaensis	4.97115734508382e-05
42	1	C042_1	947	2.85760415609948e-05	1	1	S	666	Vibrio cholerae	4.97115734508382e-05
42	1	C042_1	948	2.85760415609948e-05	1	0	G	657	Photobacterium	4.97115734508382e-05
42	1	C042_1	949	2.85760415609948e-05	1	0	S	74109	Photobacterium profundum	4.97115734508382e-05
42	1	C042_1	951	0.000114304166243979	4	0	O	135614	Xanthomonadales	0.000198846293803353
42	1	C042_1	952	0.000114304166243979	4	1	F	32033	Xanthomonadaceae	0.000198846293803353
42	1	C042_1	953	2.85760415609948e-05	1	0	G	68	Lysobacter	4.97115734508382e-05
42	1	C042_1	954	2.85760415609948e-05	1	1	S	2290922	Lysobacter sp. TY2-98	4.97115734508382e-05
42	1	C042_1	955	2.85760415609948e-05	1	0	G	40323	Stenotrophomonas	4.97115734508382e-05
42	1	C042_1	956	2.85760415609948e-05	1	1	S	1904944	Stenotrophomonas sp. LM091	4.97115734508382e-05
42	1	C042_1	957	2.85760415609948e-05	1	0	G	83618	Pseudoxanthomonas	4.97115734508382e-05
42	1	C042_1	958	2.85760415609948e-05	1	0	S	415229	Pseudoxanthomonas spadix	4.97115734508382e-05
42	1	C042_1	960	8.57281246829845e-05	3	0	O	135613	Chromatiales	0.000149134720352515
42	1	C042_1	961	5.71520831219897e-05	2	0	F	1046	Chromatiaceae	9.94231469016765e-05
42	1	C042_1	962	2.85760415609948e-05	1	0	G	1227	Nitrosococcus	4.97115734508382e-05
42	1	C042_1	963	2.85760415609948e-05	1	0	S	473531	Nitrosococcus watsonii	4.97115734508382e-05
42	1	C042_1	966	2.85760415609948e-05	1	1	S	1978339	Chromatiaceae bacterium 2141T.STBD.0c.01a	4.97115734508382e-05
42	1	C042_1	967	2.85760415609948e-05	1	0	F	72276	Ectothiorhodospiraceae	4.97115734508382e-05
42	1	C042_1	968	2.85760415609948e-05	1	0	G	1335745	Spiribacter	4.97115734508382e-05
42	1	C042_1	969	2.85760415609948e-05	1	1	S	1335757	Spiribacter curvatus	4.97115734508382e-05
42	1	C042_1	970	8.57281246829845e-05	3	0	O	135619	Oceanospirillales	0.000149134720352515
42	1	C042_1	971	8.57281246829845e-05	3	0	F	28256	Halomonadaceae	0.000149134720352515
42	1	C042_1	972	5.71520831219897e-05	2	0	G	2745	Halomonas	9.94231469016765e-05
42	1	C042_1	973	2.85760415609948e-05	1	1	S	1883416	Halomonas sp. 1513	4.97115734508382e-05
42	1	C042_1	974	2.85760415609948e-05	1	1	S	1178482	Halomonas huangheensis	4.97115734508382e-05
42	1	C042_1	975	2.85760415609948e-05	1	0	G	42054	Chromohalobacter	4.97115734508382e-05
42	1	C042_1	976	2.85760415609948e-05	1	0	S	158080	Chromohalobacter salexigens	4.97115734508382e-05
42	1	C042_1	978	8.57281246829845e-05	3	0	O	135624	Aeromonadales	0.000149134720352515
42	1	C042_1	979	8.57281246829845e-05	3	0	F	84642	Aeromonadaceae	0.000149134720352515
42	1	C042_1	980	8.57281246829845e-05	3	0	G	642	Aeromonas	0.000149134720352515
42	1	C042_1	981	2.85760415609948e-05	1	0	S	651	Aeromonas media	4.97115734508382e-05
42	1	C042_1	983	2.85760415609948e-05	1	1	S	196024	Aeromonas dhakensis	4.97115734508382e-05
42	1	C042_1	984	2.85760415609948e-05	1	1	S	948519	Aeromonas rivipollensis	4.97115734508382e-05
42	1	C042_1	985	2.85760415609948e-05	1	0	O	1706369	Cellvibrionales	4.97115734508382e-05
42	1	C042_1	986	2.85760415609948e-05	1	0	F	1706371	Cellvibrionaceae	4.97115734508382e-05
42	1	C042_1	987	2.85760415609948e-05	1	0	G	10	Cellvibrio	4.97115734508382e-05
42	1	C042_1	988	2.85760415609948e-05	1	1	S	1987723	Cellvibrio sp. PSBB006	4.97115734508382e-05
42	1	C042_1	989	0.000971585413073825	34	1	C	28211	Alphaproteobacteria	0.0016901934973285
42	1	C042_1	990	0.000371488540292933	13	1	O	356	Rhizobiales	0.000646250454860897
42	1	C042_1	991	0.000200032290926964	7	0	F	69277	Phyllobacteriaceae	0.000347981014155868
42	1	C042_1	992	0.000114304166243979	4	1	G	68287	Mesorhizobium	0.000198846293803353
42	1	C042_1	993	5.71520831219897e-05	2	0	S	39645	Mesorhizobium ciceri	9.94231469016765e-05
42	1	C042_1	995	2.85760415609948e-05	1	1	S	1670800	Mesorhizobium oceanicum	4.97115734508382e-05
42	1	C042_1	996	5.71520831219897e-05	2	0	G	274591	Hoeflea	9.94231469016765e-05
42	1	C042_1	997	5.71520831219897e-05	2	2	S	1620421	Hoeflea sp. IMCC20628	9.94231469016765e-05
42	1	C042_1	998	2.85760415609948e-05	1	0	G	449972	Chelativorans	4.97115734508382e-05
42	1	C042_1	999	2.85760415609948e-05	1	1	S	266779	Chelativorans sp. BNC1	4.97115734508382e-05
42	1	C042_1	1000	8.57281246829845e-05	3	0	F	82115	Rhizobiaceae	0.000149134720352515
42	1	C042_1	1002	5.71520831219897e-05	2	0	G	379	Rhizobium	9.94231469016765e-05
42	1	C042_1	1003	2.85760415609948e-05	1	1	S	2028343	Rhizobium sp. 11515TR	4.97115734508382e-05
42	1	C042_1	1004	2.85760415609948e-05	1	1	S	384	Rhizobium leguminosarum	4.97115734508382e-05
42	1	C042_1	1005	2.85760415609948e-05	1	0	G	357	Agrobacterium	4.97115734508382e-05
42	1	C042_1	1007	2.85760415609948e-05	1	1	S	358	Agrobacterium tumefaciens	4.97115734508382e-05
42	1	C042_1	1009	2.85760415609948e-05	1	0	G	1572860	Hartmannibacter	4.97115734508382e-05
42	1	C042_1	1010	2.85760415609948e-05	1	1	S	1482074	Hartmannibacter diazotrophicus	4.97115734508382e-05
42	1	C042_1	1011	2.85760415609948e-05	1	0	F	119045	Methylobacteriaceae	4.97115734508382e-05
42	1	C042_1	1012	2.85760415609948e-05	1	0	G	2282523	Methylorubrum	4.97115734508382e-05
42	1	C042_1	1013	2.85760415609948e-05	1	1	S	408	Methylorubrum extorquens	4.97115734508382e-05
42	1	C042_1	1014	0.000228608332487959	8	0	O	204455	Rhodobacterales	0.000397692587606706
42	1	C042_1	1015	0.000228608332487959	8	0	F	31989	Rhodobacteraceae	0.000397692587606706
42	1	C042_1	1016	0.000142880207804974	5	0	G	265	Paracoccus	0.000248557867254191
42	1	C042_1	1017	0.000114304166243979	4	0	S	266	Paracoccus denitrificans	0.000198846293803353
42	1	C042_1	1019	2.85760415609948e-05	1	1	S	2259340	Paracoccus sp. SC2-6	4.97115734508382e-05
42	1	C042_1	1020	2.85760415609948e-05	1	0	G	1649279	Epibacterium	4.97115734508382e-05
42	1	C042_1	1021	2.85760415609948e-05	1	0	S	379347	Epibacterium mobile	4.97115734508382e-05
42	1	C042_1	1023	2.85760415609948e-05	1	0	G	204456	Gemmobacter	4.97115734508382e-05
42	1	C042_1	1024	2.85760415609948e-05	1	1	S	2169400	Gemmobacter sp. HYN0069	4.97115734508382e-05
42	1	C042_1	1025	2.85760415609948e-05	1	0	G	152161	Stappia	4.97115734508382e-05
42	1	C042_1	1026	2.85760415609948e-05	1	1	S	1881061	Stappia sp. ES.058	4.97115734508382e-05
42	1	C042_1	1027	0.000142880207804974	5	0	O	204441	Rhodospirillales	0.000248557867254191
42	1	C042_1	1028	0.000114304166243979	4	0	F	433	Acetobacteraceae	0.000198846293803353
42	1	C042_1	1029	0.000114304166243979	4	0	G	50714	Acidisphaera	0.000198846293803353
42	1	C042_1	1030	0.000114304166243979	4	4	S	1969806	Acidisphaera sp. G45-3	0.000198846293803353
42	1	C042_1	1031	2.85760415609948e-05	1	0	F	41295	Rhodospirillaceae	4.97115734508382e-05
42	1	C042_1	1032	2.85760415609948e-05	1	0	G	171436	Tistrella	4.97115734508382e-05
42	1	C042_1	1033	2.85760415609948e-05	1	0	S	171437	Tistrella mobilis	4.97115734508382e-05
42	1	C042_1	1035	0.000114304166243979	4	1	O	204457	Sphingomonadales	0.000198846293803353
42	1	C042_1	1036	8.57281246829845e-05	3	0	F	41297	Sphingomonadaceae	0.000149134720352515
42	1	C042_1	1037	5.71520831219897e-05	2	0	G	165695	Sphingobium	9.94231469016765e-05
42	1	C042_1	1038	2.85760415609948e-05	1	1	S	1843368	Sphingobium sp. RAC03	4.97115734508382e-05
42	1	C042_1	1039	2.85760415609948e-05	1	1	S	2072936	Sphingobium sp. SCG-1	4.97115734508382e-05
42	1	C042_1	1040	2.85760415609948e-05	1	0	G	13687	Sphingomonas	4.97115734508382e-05
42	1	C042_1	1041	2.85760415609948e-05	1	0	S	397260	Sphingomonas sanxanigenens	4.97115734508382e-05
42	1	C042_1	1043	5.71520831219897e-05	2	0	O	766	Rickettsiales	9.94231469016765e-05
42	1	C042_1	1046	5.71520831219897e-05	2	2	S	1528098	Rickettsiales bacterium Ac37b	9.94231469016765e-05
42	1	C042_1	1047	2.85760415609948e-05	1	0	O	1191478	Magnetococcales	4.97115734508382e-05
42	1	C042_1	1048	2.85760415609948e-05	1	0	F	1191479	Magnetococcaceae	4.97115734508382e-05
42	1	C042_1	1049	2.85760415609948e-05	1	0	G	162171	Magnetococcus	4.97115734508382e-05
42	1	C042_1	1050	2.85760415609948e-05	1	0	S	1124597	Magnetococcus marinus	4.97115734508382e-05
42	1	C042_1	1052	0.000600096872780892	21	0	C	28216	Betaproteobacteria	0.0010439430424676
42	1	C042_1	1053	0.000485792706536912	17	3	O	80840	Burkholderiales	0.00084509674866425
42	1	C042_1	1054	0.000142880207804974	5	2	F	80864	Comamonadaceae	0.000248557867254191
42	1	C042_1	1055	5.71520831219897e-05	2	0	G	283	Comamonas	9.94231469016765e-05
42	1	C042_1	1056	2.85760415609948e-05	1	1	S	225992	Comamonas kerstersii	4.97115734508382e-05
42	1	C042_1	1057	2.85760415609948e-05	1	1	S	1082851	Comamonas serinivorans	4.97115734508382e-05
42	1	C042_1	1058	2.85760415609948e-05	1	1	G	12916	Acidovorax	4.97115734508382e-05
42	1	C042_1	1059	0.000114304166243979	4	1	F	119060	Burkholderiaceae	0.000198846293803353
42	1	C042_1	1060	5.71520831219897e-05	2	0	G	93217	Pandoraea	9.94231469016765e-05
42	1	C042_1	1061	5.71520831219897e-05	2	2	S	445709	Pandoraea thiooxydans	9.94231469016765e-05
42	1	C042_1	1062	2.85760415609948e-05	1	0	G	1822464	Paraburkholderia	4.97115734508382e-05
42	1	C042_1	1063	2.85760415609948e-05	1	1	S	169427	Paraburkholderia terricola	4.97115734508382e-05
42	1	C042_1	1064	8.57281246829845e-05	3	0	F	75682	Oxalobacteraceae	0.000149134720352515
42	1	C042_1	1065	8.57281246829845e-05	3	0	G	202907	Collimonas	0.000149134720352515
42	1	C042_1	1066	5.71520831219897e-05	2	2	S	279058	Collimonas arenae	9.94231469016765e-05
42	1	C042_1	1067	2.85760415609948e-05	1	1	S	279113	Collimonas pratensis	4.97115734508382e-05
42	1	C042_1	1068	2.85760415609948e-05	1	1	F	506	Alcaligenaceae	4.97115734508382e-05
42	1	C042_1	1071	2.85760415609948e-05	1	1	S	1834205	Burkholderiales bacterium YL45	4.97115734508382e-05
42	1	C042_1	1072	8.57281246829845e-05	3	0	O	206351	Neisseriales	0.000149134720352515
42	1	C042_1	1073	5.71520831219897e-05	2	0	F	481	Neisseriaceae	9.94231469016765e-05
42	1	C042_1	1074	5.71520831219897e-05	2	1	G	482	Neisseria	9.94231469016765e-05
42	1	C042_1	1075	2.85760415609948e-05	1	1	S	495	Neisseria elongata	4.97115734508382e-05
42	1	C042_1	1076	2.85760415609948e-05	1	0	F	1499392	Chromobacteriaceae	4.97115734508382e-05
42	1	C042_1	1078	2.85760415609948e-05	1	1	G	535	Chromobacterium	4.97115734508382e-05
42	1	C042_1	1079	2.85760415609948e-05	1	0	O	206389	Rhodocyclales	4.97115734508382e-05
42	1	C042_1	1080	2.85760415609948e-05	1	0	F	2008794	Zoogloeaceae	4.97115734508382e-05
42	1	C042_1	1081	2.85760415609948e-05	1	0	G	33057	Thauera	4.97115734508382e-05
42	1	C042_1	1082	2.85760415609948e-05	1	1	S	2184083	Thauera hydrothermalis	4.97115734508382e-05
42	1	C042_1	1083	0.00694397809932175	243	0	P	203691	Spirochaetes	0.0120799123485537
42	1	C042_1	1084	0.00694397809932175	243	0	C	203692	Spirochaetia	0.0120799123485537
42	1	C042_1	1085	0.00691540205776075	242	0	O	136	Spirochaetales	0.0120302007751029
42	1	C042_1	1086	0.00688682601619976	241	0	F	137	Spirochaetaceae	0.011980489201652
42	1	C042_1	1087	0.00688682601619976	241	1	G	157	Treponema	0.011980489201652
42	1	C042_1	1088	0.00588666456156494	206	0	S	158	Treponema denticola	0.0102405841308727
42	1	C042_1	1090	0.000600096872780892	21	0	S	167	Treponema succinifaciens	0.0010439430424676
42	1	C042_1	1092	0.000371488540292933	13	13	S	1539298	Treponema sp. OMZ 838	0.000646250454860897
42	1	C042_1	1093	2.85760415609948e-05	1	0	F	1643685	Borreliaceae	4.97115734508382e-05
42	1	C042_1	1094	2.85760415609948e-05	1	1	G	138	Borrelia	4.97115734508382e-05
42	1	C042_1	1095	2.85760415609948e-05	1	0	O	1643686	Brachyspirales	4.97115734508382e-05
42	1	C042_1	1096	2.85760415609948e-05	1	0	F	143786	Brachyspiraceae	4.97115734508382e-05
42	1	C042_1	1097	2.85760415609948e-05	1	0	G	29521	Brachyspira	4.97115734508382e-05
42	1	C042_1	1098	2.85760415609948e-05	1	1	S	52584	Brachyspira pilosicoli	4.97115734508382e-05
42	1	C042_1	1099	0.00120019374556178	42	0	P	508458	Synergistetes	0.00208788608493521
42	1	C042_1	1100	0.00120019374556178	42	0	C	649775	Synergistia	0.00208788608493521
42	1	C042_1	1101	0.00120019374556178	42	0	O	649776	Synergistales	0.00208788608493521
42	1	C042_1	1102	0.00120019374556178	42	0	F	649777	Synergistaceae	0.00208788608493521
42	1	C042_1	1103	0.00117161770400079	41	0	G	508459	Cloacibacillus	0.00203817451148437
42	1	C042_1	1104	0.00117161770400079	41	41	S	1197717	Cloacibacillus porcorum	0.00203817451148437
42	1	C042_1	1105	2.85760415609948e-05	1	0	G	81411	Aminomonas	4.97115734508382e-05
42	1	C042_1	1106	2.85760415609948e-05	1	0	S	81412	Aminomonas paucivorans	4.97115734508382e-05
42	1	C042_1	1109	8.57281246829845e-05	3	0	P	74201	Verrucomicrobia	0.000149134720352515
42	1	C042_1	1110	5.71520831219897e-05	2	0	C	203494	Verrucomicrobiae	9.94231469016765e-05
42	1	C042_1	1111	5.71520831219897e-05	2	0	O	48461	Verrucomicrobiales	9.94231469016765e-05
42	1	C042_1	1112	5.71520831219897e-05	2	0	F	1647988	Akkermansiaceae	9.94231469016765e-05
42	1	C042_1	1113	5.71520831219897e-05	2	0	G	239934	Akkermansia	9.94231469016765e-05
42	1	C042_1	1114	5.71520831219897e-05	2	2	S	239935	Akkermansia muciniphila	9.94231469016765e-05
42	1	C042_1	1115	2.85760415609948e-05	1	0	C	414999	Opitutae	4.97115734508382e-05
42	1	C042_1	1116	2.85760415609948e-05	1	0	O	415000	Opitutales	4.97115734508382e-05
42	1	C042_1	1117	2.85760415609948e-05	1	0	F	134623	Opitutaceae	4.97115734508382e-05
42	1	C042_1	1119	2.85760415609948e-05	1	1	S	794903	Opitutaceae bacterium TAV5	4.97115734508382e-05
42	1	C042_1	1120	5.71520831219897e-05	2	0	P	32066	Fusobacteria	9.94231469016765e-05
42	1	C042_1	1121	5.71520831219897e-05	2	0	C	203490	Fusobacteriia	9.94231469016765e-05
42	1	C042_1	1122	5.71520831219897e-05	2	0	O	203491	Fusobacteriales	9.94231469016765e-05
42	1	C042_1	1123	2.85760415609948e-05	1	1	F	203492	Fusobacteriaceae	4.97115734508382e-05
42	1	C042_1	1124	2.85760415609948e-05	1	0	F	1129771	Leptotrichiaceae	4.97115734508382e-05
42	1	C042_1	1125	2.85760415609948e-05	1	0	G	32067	Leptotrichia	4.97115734508382e-05
42	1	C042_1	1126	2.85760415609948e-05	1	1	S	712357	Leptotrichia sp. oral taxon 212	4.97115734508382e-05
42	1	C042_1	1129	2.85760415609948e-05	1	0	P	95818	Candidatus Saccharibacteria	4.97115734508382e-05
42	1	C042_1	1130	2.85760415609948e-05	1	1	S	1476577	Candidatus Saccharibacteria oral taxon TM7x	4.97115734508382e-05
42	1	C042_1	1131	2.85760415609948e-05	1	0	P	40117	Nitrospirae	4.97115734508382e-05
42	1	C042_1	1132	2.85760415609948e-05	1	0	C	203693	Nitrospira	4.97115734508382e-05
42	1	C042_1	1133	2.85760415609948e-05	1	0	O	189778	Nitrospirales	4.97115734508382e-05
42	1	C042_1	1134	2.85760415609948e-05	1	0	F	189779	Nitrospiraceae	4.97115734508382e-05
42	1	C042_1	1135	2.85760415609948e-05	1	0	G	1234	Nitrospira	4.97115734508382e-05
42	1	C042_1	1136	2.85760415609948e-05	1	1	S	42253	Nitrospira moscoviensis	4.97115734508382e-05
42	1	C042_1	1137	2.85760415609948e-05	1	0	P	57723	Acidobacteria	4.97115734508382e-05
42	1	C042_1	1138	2.85760415609948e-05	1	0	C	204432	Acidobacteriia	4.97115734508382e-05
42	1	C042_1	1139	2.85760415609948e-05	1	0	O	204433	Acidobacteriales	4.97115734508382e-05
42	1	C042_1	1140	2.85760415609948e-05	1	0	F	204434	Acidobacteriaceae	4.97115734508382e-05
42	1	C042_1	1141	2.85760415609948e-05	1	1	G	392733	Terriglobus	4.97115734508382e-05
42	1	C042_1	1142	0.000914433329951835	32	0	D	10239	Viruses	0.00159077035042682
42	1	C042_1	1144	0.000914433329951835	32	0	O	28883	Caudovirales	0.00159077035042682
42	1	C042_1	1145	0.000571520831219897	20	0	F	10699	Siphoviridae	0.000994231469016765
42	1	C042_1	1147	0.000285760415609948	10	10	S	354260	Lactococcus phage P335 sensu lato	0.000497115734508382
42	1	C042_1	1148	5.71520831219897e-05	2	2	S	1871687	Lactococcus phage 63301	9.94231469016765e-05
42	1	C042_1	1149	5.71520831219897e-05	2	2	S	1871690	Lactococcus phage 98201	9.94231469016765e-05
42	1	C042_1	1150	2.85760415609948e-05	1	1	S	151536	Lactococcus phage bIL286	4.97115734508382e-05
42	1	C042_1	1151	2.85760415609948e-05	1	1	S	139871	Lactobacillus prophage Lj771	4.97115734508382e-05
42	1	C042_1	1152	2.85760415609948e-05	1	1	S	114416	Lactococcus phage ul36	4.97115734508382e-05
42	1	C042_1	1153	2.85760415609948e-05	1	1	S	438780	Lactobacillus phage phiPYB5	4.97115734508382e-05
42	1	C042_1	1154	2.85760415609948e-05	1	1	S	43685	Lactococcus phage r1t	4.97115734508382e-05
42	1	C042_1	1155	0.000342912498731938	12	0	F	10662	Myoviridae	0.000596538881410059
42	1	C042_1	1157	0.000228608332487959	8	8	S	363555	Lactobacillus phage KC5a	0.000397692587606706
42	1	C042_1	1158	0.000114304166243979	4	4	S	1416334	Lactobacillus phage phi jlb1	0.000198846293803353
45	1	C045_1	0	100	3421633	0	-	50000	total	102.061919632084
45	1	C045_1	1	2.02026342392653	69126	69126	U	0	unclassified	2.06191963208429
45	1	C045_1	2	97.9797365760735	3352507	1445	R	1	root	100
45	1	C045_1	4	97.9206419858588	3350485	3266	D	2	Bacteria	99.9396869268282
45	1	C045_1	6	97.7929251909834	3346115	12101	P	1239	Firmicutes	99.8093367142858
45	1	C045_1	7	97.42514758304	3333531	42958	C	91061	Bacilli	99.4339758276418
45	1	C045_1	8	95.9718356702779	3283804	21840	O	186826	Lactobacillales	97.950697791235
45	1	C045_1	9	94.5797518319469	3236172	9037	F	81852	Enterococcaceae	96.5299103029464
45	1	C045_1	10	94.3104067560723	3226956	116565	G	1350	Enterococcus	96.2550115480743
45	1	C045_1	11	90.4096085114914	3093485	2991450	S	1352	Enterococcus faecium	92.2737819786804
45	1	C045_1	17	0.365381091426228	12502	10843	S	1351	Enterococcus faecalis	0.37291495588227
45	1	C045_1	25	0.0407407807909264	1394	1394	S	53345	Enterococcus durans	0.041580822948319
45	1	C045_1	26	0.0294596176737832	1008	1008	S	44008	Enterococcus cecorum	0.030067051314136
45	1	C045_1	27	0.0204580678290161	700	489	S	53346	Enterococcus mundtii	0.0208798967459277
45	1	C045_1	29	0.0167171639974246	572	555	S	1354	Enterococcus hirae	0.0170618584838152
45	1	C045_1	31	0.0100244532362179	343	343	S	160453	Enterococcus gilvus	0.0102311494055046
45	1	C045_1	32	0.00482225884541095	165	165	S	417368	Enterococcus thailandicus	0.0049216899472544
45	1	C045_1	33	0.0043254200552777	148	148	S	2060307	Enterococcus sp. FDAARGOS_375	0.00441460674056758
45	1	C045_1	34	0.000759871090792028	26	26	S	2005703	Enterococcus wangshanyuanii	0.000775539021991602
45	1	C045_1	35	0.000672193657239102	23	0	S	37734	Enterococcus casseliflavus	0.00068605375022334
45	1	C045_1	37	0.00046761297894894	16	16	S	2057791	Enterococcus sp. CR-Ec1	0.000477254782764063
45	1	C045_1	38	0.000263032300658779	9	9	S	2060306	Enterococcus sp. FDAARGOS_163	0.000268455815304785
45	1	C045_1	39	0.00417929099935616	143	0	G	2737	Vagococcus	0.00426546462095381
45	1	C045_1	40	0.00412083937698754	141	141	S	519472	Vagococcus teuberi	0.0042058077731083
45	1	C045_1	41	5.84516223686176e-05	2	2	S	633807	Vagococcus penaei	5.96568478455079e-05
45	1	C045_1	42	0.000993677580266499	34	0	G	51668	Tetragenococcus	0.00101416641337363
45	1	C045_1	43	0.000993677580266499	34	31	S	51669	Tetragenococcus halophilus	0.00101416641337363
45	1	C045_1	45	5.84516223686176e-05	2	0	G	33969	Melissococcus	5.96568478455079e-05
45	1	C045_1	46	5.84516223686176e-05	2	2	S	33970	Melissococcus plutonius	5.96568478455079e-05
45	1	C045_1	47	0.721789858818874	24697	248	F	1300	Streptococcaceae	0.736672585620254
45	1	C045_1	48	0.488129498400325	16702	133	G	1357	Lactococcus	0.498194336357836
45	1	C045_1	49	0.480998400471354	16458	3085	S	1358	Lactococcus lactis	0.490916200920684
45	1	C045_1	64	0.0013443873144782	46	46	S	1363	Lactococcus garvieae	0.00137210750044668
45	1	C045_1	65	0.00119825825855666	41	23	S	1364	Lactococcus piscium	0.00122296538083291
45	1	C045_1	67	0.000701419468423411	24	24	S	1366	Lactococcus raffinolactis	0.000715882174146094
45	1	C045_1	68	0.22641235924484	7747	602	G	1301	Streptococcus	0.231080800129575
45	1	C045_1	69	0.190786095411168	6528	6170	S	1308	Streptococcus thermophilus	0.194719951367738
45	1	C045_1	84	0.010696646893457	366	0	S	45634	Streptococcus cristatus	0.0109172031557279
45	1	C045_1	86	0.00178277448224284	61	36	S	1348	Streptococcus parauberis	0.00181953385928799
45	1	C045_1	88	0.00108135501381942	37	9	S	1307	Streptococcus suis	0.0011036516851419
45	1	C045_1	94	0.000701419468423411	24	20	S	1304	Streptococcus salivarius	0.000715882174146094
45	1	C045_1	96	0.000672193657239102	23	19	S	1311	Streptococcus agalactiae	0.00068605375022334
45	1	C045_1	99	0.000526064601317558	18	11	S	1314	Streptococcus pyogenes	0.000536911630609571
45	1	C045_1	109	0.000321483923027397	11	0	S	1334	Streptococcus dysgalactiae	0.000328112663150293
45	1	C045_1	112	2.92258111843088e-05	1	0	S	1336	Streptococcus equi	2.98284239227539e-05
45	1	C045_1	115	0.000175354867105853	6	4	S	1328	Streptococcus anginosus	0.000178970543536524
45	1	C045_1	117	2.92258111843088e-05	1	0	S	76860	Streptococcus constellatus	2.98284239227539e-05
45	1	C045_1	119	0.000263032300658779	9	0	S	59310	Streptococcus macedonicus	0.000268455815304785
45	1	C045_1	121	0.00023380648947447	8	6	S	315405	Streptococcus gallolyticus	0.000238627391382031
45	1	C045_1	124	0.00023380648947447	8	4	S	1313	Streptococcus pneumoniae	0.000238627391382031
45	1	C045_1	128	0.000204580678290161	7	6	S	150055	Streptococcus lutetiensis	0.000208798967459277
45	1	C045_1	130	0.000175354867105853	6	0	S	102684	Streptococcus infantarius	0.000178970543536524
45	1	C045_1	133	0.000116903244737235	4	3	S	28037	Streptococcus mitis	0.000119313695691016
45	1	C045_1	135	0.000116903244737235	4	1	S	1305	Streptococcus sanguinis	0.000119313695691016
45	1	C045_1	137	8.76774335529263e-05	3	3	S	1811193	Streptococcus pantholopis	8.94852717682618e-05
45	1	C045_1	138	8.76774335529263e-05	3	1	S	1318	Streptococcus parasanguinis	8.94852717682618e-05
45	1	C045_1	140	5.84516223686176e-05	2	2	S	1759399	Streptococcus sp. A12	5.96568478455079e-05
45	1	C045_1	141	5.84516223686176e-05	2	2	S	1309	Streptococcus mutans	5.96568478455079e-05
45	1	C045_1	142	2.92258111843088e-05	1	0	S	257758	Streptococcus pseudopneumoniae	2.98284239227539e-05
45	1	C045_1	144	2.92258111843088e-05	1	1	S	1156433	Streptococcus sp. I-P16	2.98284239227539e-05
45	1	C045_1	145	2.92258111843088e-05	1	1	S	1902136	Streptococcus sp. NPS 308	2.98284239227539e-05
45	1	C045_1	146	2.92258111843088e-05	1	1	S	1825069	Streptococcus marmotae	2.98284239227539e-05
45	1	C045_1	147	2.92258111843088e-05	1	1	S	1839799	Streptococcus sp. FDAARGOS_192	2.98284239227539e-05
45	1	C045_1	148	2.92258111843088e-05	1	1	S	82348	Streptococcus pluranimalium	2.98284239227539e-05
45	1	C045_1	149	2.92258111843088e-05	1	1	S	113107	Streptococcus australis	2.98284239227539e-05
45	1	C045_1	150	2.92258111843088e-05	1	1	S	1346	Streptococcus iniae	2.98284239227539e-05
45	1	C045_1	151	2.92258111843088e-05	1	1	S	1303	Streptococcus oralis	2.98284239227539e-05
45	1	C045_1	152	2.92258111843088e-05	1	1	S	1326	Streptococcus acidominimus	2.98284239227539e-05
45	1	C045_1	153	2.92258111843088e-05	1	1	S	1335	Streptococcus equinus	2.98284239227539e-05
45	1	C045_1	154	0.0158696154730797	543	1	F	186828	Carnobacteriaceae	0.0161968341900554
45	1	C045_1	155	0.0130931634105703	448	0	G	1470540	Jeotgalibaca	0.0133631339173938
45	1	C045_1	156	0.0130931634105703	448	448	S	1903686	Jeotgalibaca sp. PTS2502	0.0133631339173938
45	1	C045_1	157	0.00245496813948194	84	5	G	2747	Carnobacterium	0.00250558760951133
45	1	C045_1	158	0.00178277448224284	61	61	S	2748	Carnobacterium divergens	0.00181953385928799
45	1	C045_1	159	0.000409161356580323	14	0	S	2751	Carnobacterium maltaromaticum	0.000417597934918555
45	1	C045_1	161	0.000116903244737235	4	0	S	147709	Carnobacterium inhibens	0.000119313695691016
45	1	C045_1	163	0.000292258111843088	10	0	G	191769	Marinilactibacillus	0.000298284239227539
45	1	C045_1	164	0.000292258111843088	10	10	S	1911586	Marinilactibacillus sp. 15R	0.000298284239227539
45	1	C045_1	165	0.0130054859770174	445	16	F	33958	Lactobacillaceae	0.0132736486456255
45	1	C045_1	166	0.0102874855368767	352	47	G	1578	Lactobacillus	0.0104996052208094
45	1	C045_1	167	0.00219193583882316	75	70	S	1613	Lactobacillus fermentum	0.00223713179420654
45	1	C045_1	170	0.00119825825855666	41	41	S	1590	Lactobacillus plantarum	0.00122296538083291
45	1	C045_1	171	0.000789096901976337	27	24	S	1624	Lactobacillus salivarius	0.000805367445914356
45	1	C045_1	174	0.000526064601317558	18	18	S	28038	Lactobacillus curvatus	0.000536911630609571
45	1	C045_1	175	0.000496838790133249	17	12	S	1587	Lactobacillus helveticus	0.000507083206686817
45	1	C045_1	179	0.000292258111843088	10	9	S	1597	Lactobacillus paracasei	0.000298284239227539
45	1	C045_1	181	2.92258111843088e-05	1	0	S	1582	Lactobacillus casei	2.98284239227539e-05
45	1	C045_1	183	0.000438387167764632	15	14	S	1580	Lactobacillus brevis	0.000447426358841309
45	1	C045_1	185	0.000350709734211705	12	12	S	1599	Lactobacillus sakei	0.000357941087073047
45	1	C045_1	186	0.000350709734211705	12	12	S	1622	Lactobacillus murinus	0.000357941087073047
45	1	C045_1	187	0.000321483923027397	11	11	S	375175	Lactobacillus backii	0.000328112663150293
45	1	C045_1	188	0.000263032300658779	9	3	S	1584	Lactobacillus delbrueckii	0.000268455815304785
45	1	C045_1	192	0.000204580678290161	7	7	S	47715	Lactobacillus rhamnosus	0.000208798967459277
45	1	C045_1	193	0.000146129055921544	5	0	S	1623	Lactobacillus ruminis	0.00014914211961377
45	1	C045_1	195	0.000146129055921544	5	3	S	1610	Lactobacillus coryniformis	0.00014914211961377
45	1	C045_1	198	0.000116903244737235	4	0	S	109790	Lactobacillus jensenii	0.000119313695691016
45	1	C045_1	200	0.000116903244737235	4	0	S	1625	Lactobacillus sanfranciscensis	0.000119313695691016
45	1	C045_1	202	0.000116903244737235	4	1	S	1581	Lactobacillus buchneri	0.000119313695691016
45	1	C045_1	204	8.76774335529263e-05	3	3	S	240427	Lactobacillus paracollinoides	8.94852717682618e-05
45	1	C045_1	205	8.76774335529263e-05	3	3	S	1598	Lactobacillus reuteri	8.94852717682618e-05
45	1	C045_1	206	5.84516223686176e-05	2	2	S	33959	Lactobacillus johnsonii	5.96568478455079e-05
45	1	C045_1	207	5.84516223686176e-05	2	2	S	89059	Lactobacillus acidipiscis	5.96568478455079e-05
45	1	C045_1	208	5.84516223686176e-05	2	0	S	1579	Lactobacillus acidophilus	5.96568478455079e-05
45	1	C045_1	210	2.92258111843088e-05	1	1	S	148814	Lactobacillus kunkeei	2.98284239227539e-05
45	1	C045_1	211	2.92258111843088e-05	1	1	S	60520	Lactobacillus paraplantarum	2.98284239227539e-05
45	1	C045_1	212	2.92258111843088e-05	1	0	S	293371	Lactobacillus oligofermentans	2.98284239227539e-05
45	1	C045_1	214	2.92258111843088e-05	1	1	S	303541	Lactobacillus apis	2.98284239227539e-05
45	1	C045_1	215	2.92258111843088e-05	1	1	S	637971	Lactobacillus koreensis	2.98284239227539e-05
45	1	C045_1	216	2.92258111843088e-05	1	1	S	1847728	Lactobacillus allii	2.98284239227539e-05
45	1	C045_1	217	2.92258111843088e-05	1	1	S	1589	Lactobacillus pentosus	2.98284239227539e-05
45	1	C045_1	218	2.92258111843088e-05	1	0	S	1603	Lactobacillus amylophilus	2.98284239227539e-05
45	1	C045_1	220	2.92258111843088e-05	1	1	S	1601	Lactobacillus agilis	2.98284239227539e-05
45	1	C045_1	221	2.92258111843088e-05	1	1	S	1596	Lactobacillus gasseri	2.98284239227539e-05
45	1	C045_1	222	2.92258111843088e-05	1	1	S	1600	Lactobacillus acetotolerans	2.98284239227539e-05
45	1	C045_1	223	0.00225038746119178	77	2	G	1253	Pediococcus	0.00229678864205205
45	1	C045_1	224	0.00184122610461145	63	63	S	1255	Pediococcus pentosaceus	0.0018791907071335
45	1	C045_1	226	0.000263032300658779	9	9	S	1254	Pediococcus acidilactici	0.000268455815304785
45	1	C045_1	227	5.84516223686176e-05	2	2	S	51663	Pediococcus damnosus	5.96568478455079e-05
45	1	C045_1	228	2.92258111843088e-05	1	1	S	187452	Pediococcus claussenii	2.98284239227539e-05
45	1	C045_1	229	0.00207503259408592	71	4	F	81850	Leuconostocaceae	0.00211781809851553
45	1	C045_1	230	0.00108135501381942	37	5	G	1243	Leuconostoc	0.0011036516851419
45	1	C045_1	231	0.000379935545396014	13	3	S	1245	Leuconostoc mesenteroides	0.000387769510995801
45	1	C045_1	233	0.000292258111843088	10	1	S	1244	Leuconostoc gelidum	0.000298284239227539
45	1	C045_1	237	0.000204580678290161	7	4	S	33964	Leuconostoc citreum	0.000208798967459277
45	1	C045_1	239	5.84516223686176e-05	2	0	S	1252	Leuconostoc carnosum	5.96568478455079e-05
45	1	C045_1	241	0.000759871090792028	26	2	G	46255	Weissella	0.000775539021991602
45	1	C045_1	242	0.000526064601317558	18	18	S	1631871	Weissella jogaejeotgali	0.000536911630609571
45	1	C045_1	243	0.000116903244737235	4	4	S	137591	Weissella cibaria	0.000119313695691016
45	1	C045_1	244	2.92258111843088e-05	1	1	S	165096	Weissella koreensis	2.98284239227539e-05
45	1	C045_1	245	2.92258111843088e-05	1	1	S	759620	Weissella ceti	2.98284239227539e-05
45	1	C045_1	246	0.000116903244737235	4	1	G	46254	Oenococcus	0.000119313695691016
45	1	C045_1	247	8.76774335529263e-05	3	0	S	336988	Oenococcus kitaharae	8.94852717682618e-05
45	1	C045_1	249	0.00102290339145081	35	0	F	186827	Aerococcaceae	0.00104399483729639
45	1	C045_1	250	0.00102290339145081	35	4	G	1375	Aerococcus	0.00104399483729639
45	1	C045_1	251	0.000584516223686176	20	20	S	1377	Aerococcus viridans	0.000596568478455079
45	1	C045_1	252	0.000146129055921544	5	5	S	87541	Aerococcus christensenii	0.00014914211961377
45	1	C045_1	253	0.000116903244737235	4	4	S	51665	Aerococcus urinaeequi	0.000119313695691016
45	1	C045_1	254	5.84516223686176e-05	2	2	S	1376	Aerococcus urinae	5.96568478455079e-05
45	1	C045_1	257	2.92258111843088e-05	1	1	S	1993866	Lactobacillales bacterium	2.98284239227539e-05
45	1	C045_1	258	0.197829515906586	6769	19	O	1385	Bacillales	0.201908601533121
45	1	C045_1	259	0.178248222413099	6099	7	F	90964	Staphylococcaceae	0.181923557504876
45	1	C045_1	260	0.177955964301256	6089	273	G	1279	Staphylococcus	0.181625273265649
45	1	C045_1	261	0.107404856102335	3675	3632	S	1282	Staphylococcus epidermidis	0.109619457916121
45	1	C045_1	265	0.0400685871336873	1371	1329	S	1290	Staphylococcus hominis	0.0408947691980956
45	1	C045_1	267	0.0210718098638866	721	680	S	1280	Staphylococcus aureus	0.0215062936483056
45	1	C045_1	275	0.00023380648947447	8	6	S	1283	Staphylococcus haemolyticus	0.000238627391382031
45	1	C045_1	277	0.000204580678290161	7	7	S	1286	Staphylococcus simulans	0.000208798967459277
45	1	C045_1	278	0.000175354867105853	6	0	S	1292	Staphylococcus warneri	0.000178970543536524
45	1	C045_1	280	0.000146129055921544	5	4	S	29388	Staphylococcus capitis	0.00014914211961377
45	1	C045_1	282	0.000116903244737235	4	4	S	283734	Staphylococcus pseudintermedius	0.000119313695691016
45	1	C045_1	283	8.76774335529263e-05	3	3	S	1288	Staphylococcus xylosus	8.94852717682618e-05
45	1	C045_1	284	8.76774335529263e-05	3	3	S	29382	Staphylococcus cohnii	8.94852717682618e-05
45	1	C045_1	285	5.84516223686176e-05	2	2	S	28035	Staphylococcus lugdunensis	5.96568478455079e-05
45	1	C045_1	286	5.84516223686176e-05	2	2	S	246432	Staphylococcus equorum	5.96568478455079e-05
45	1	C045_1	287	5.84516223686176e-05	2	2	S	70255	Staphylococcus condimenti	5.96568478455079e-05
45	1	C045_1	288	5.84516223686176e-05	2	2	S	29384	Staphylococcus kloosii	5.96568478455079e-05
45	1	C045_1	289	2.92258111843088e-05	1	1	S	29379	Staphylococcus auricularis	2.98284239227539e-05
45	1	C045_1	290	2.92258111843088e-05	1	1	S	29385	Staphylococcus saprophyticus	2.98284239227539e-05
45	1	C045_1	291	2.92258111843088e-05	1	1	S	1296	Staphylococcus sciuri	2.98284239227539e-05
45	1	C045_1	292	2.92258111843088e-05	1	1	S	1295	Staphylococcus schleiferi	2.98284239227539e-05
45	1	C045_1	293	2.92258111843088e-05	1	1	S	214473	Staphylococcus nepalensis	2.98284239227539e-05
45	1	C045_1	294	5.84516223686176e-05	2	0	G	227979	Jeotgalicoccus	5.96568478455079e-05
45	1	C045_1	295	5.84516223686176e-05	2	2	S	1461582	Jeotgalicoccus saudimassiliensis	5.96568478455079e-05
45	1	C045_1	296	2.92258111843088e-05	1	0	G	2005363	Auricoccus	2.98284239227539e-05
45	1	C045_1	297	2.92258111843088e-05	1	1	S	1849491	Auricoccus indicus	2.98284239227539e-05
45	1	C045_1	298	0.0171263253540049	586	4	F	186817	Bacillaceae	0.0174794564187338
45	1	C045_1	299	0.0162203252072914	555	19	G	1386	Bacillus	0.0165547752771284
45	1	C045_1	301	0.011076582438853	379	38	S	1396	Bacillus cereus	0.0113049726667237
45	1	C045_1	309	0.000789096901976337	27	22	S	1392	Bacillus anthracis	0.000805367445914356
45	1	C045_1	313	0.000584516223686176	20	15	S	1428	Bacillus thuringiensis	0.000596568478455079
45	1	C045_1	318	0.000204580678290161	7	7	S	64104	Bacillus pseudomycoides	0.000208798967459277
45	1	C045_1	319	8.76774335529263e-05	3	3	S	1405	Bacillus mycoides	8.94852717682618e-05
45	1	C045_1	320	2.92258111843088e-05	1	0	S	155322	Bacillus toyonensis	2.98284239227539e-05
45	1	C045_1	322	2.92258111843088e-05	1	1	S	580165	Bacillus cytotoxicus	2.98284239227539e-05
45	1	C045_1	325	0.000350709734211705	12	9	S	1390	Bacillus amyloliquefaciens	0.000357941087073047
45	1	C045_1	327	0.000321483923027397	11	7	S	492670	Bacillus velezensis	0.000328112663150293
45	1	C045_1	331	0.000496838790133249	17	7	S	1423	Bacillus subtilis	0.000507083206686817
45	1	C045_1	337	2.92258111843088e-05	1	1	S	1452	Bacillus atrophaeus	2.98284239227539e-05
45	1	C045_1	338	0.000146129055921544	5	5	S	859143	Bacillus kochii	0.00014914211961377
45	1	C045_1	339	0.000116903244737235	4	1	S	1398	Bacillus coagulans	0.000119313695691016
45	1	C045_1	342	0.000116903244737235	4	4	S	2011012	Bacillus sp. FJAT-45348	0.000119313695691016
45	1	C045_1	343	0.000116903244737235	4	3	S	79880	Bacillus clausii	0.000119313695691016
45	1	C045_1	345	8.76774335529263e-05	3	3	S	561879	Bacillus safensis	8.94852717682618e-05
45	1	C045_1	346	5.84516223686176e-05	2	2	S	666686	Bacillus sp. 1NLA3E	5.96568478455079e-05
45	1	C045_1	347	5.84516223686176e-05	2	2	S	2049935	Bacillus sp. Lzh-5	5.96568478455079e-05
45	1	C045_1	348	2.92258111843088e-05	1	0	S	1404	Bacillus megaterium	2.98284239227539e-05
45	1	C045_1	350	2.92258111843088e-05	1	1	S	1565991	Bacillus sp. X1(2014)	2.98284239227539e-05
45	1	C045_1	351	2.92258111843088e-05	1	1	S	412384	Bacillus aryabhattai	2.98284239227539e-05
45	1	C045_1	353	2.92258111843088e-05	1	1	S	293387	Bacillus altitudinis	2.98284239227539e-05
45	1	C045_1	354	2.92258111843088e-05	1	0	S	300825	Bacillus lehensis	2.98284239227539e-05
45	1	C045_1	356	2.92258111843088e-05	1	1	S	199441	Bacillus krulwichiae	2.98284239227539e-05
45	1	C045_1	357	2.92258111843088e-05	1	1	S	129985	Bacillus jeotgali	2.98284239227539e-05
45	1	C045_1	358	2.92258111843088e-05	1	0	S	79885	Bacillus pseudofirmus	2.98284239227539e-05
45	1	C045_1	360	2.92258111843088e-05	1	1	S	2093834	Bacillus sp. ZY-1-1	2.98284239227539e-05
45	1	C045_1	361	2.92258111843088e-05	1	1	S	35841	Bacillus thermoamylovorans	2.98284239227539e-05
45	1	C045_1	362	2.92258111843088e-05	1	1	S	1479	Bacillus smithii	2.98284239227539e-05
45	1	C045_1	363	2.92258111843088e-05	1	1	S	2053832	Bacillus sp. HBCD-sjtu	2.98284239227539e-05
45	1	C045_1	364	0.000263032300658779	9	0	G	84406	Virgibacillus	0.000268455815304785
45	1	C045_1	365	0.000263032300658779	9	9	S	1911587	Virgibacillus sp. 6R	0.000268455815304785
45	1	C045_1	366	0.000263032300658779	9	1	G	400634	Lysinibacillus	0.000268455815304785
45	1	C045_1	367	0.00023380648947447	8	8	S	2086577	Lysinibacillus sp. Marseille-P5727	0.000238627391382031
45	1	C045_1	368	0.000146129055921544	5	0	G	129337	Geobacillus	0.00014914211961377
45	1	C045_1	369	5.84516223686176e-05	2	2	S	129338	Geobacillus subterraneus	5.96568478455079e-05
45	1	C045_1	370	5.84516223686176e-05	2	2	S	1233873	Geobacillus sp. GHH01	5.96568478455079e-05
45	1	C045_1	371	2.92258111843088e-05	1	0	S	33940	Geobacillus thermodenitrificans	2.98284239227539e-05
45	1	C045_1	373	5.84516223686176e-05	2	0	G	1906945	Parageobacillus	5.96568478455079e-05
45	1	C045_1	374	5.84516223686176e-05	2	2	S	1426	Parageobacillus thermoglucosidasius	5.96568478455079e-05
45	1	C045_1	375	2.92258111843088e-05	1	0	G	150247	Anoxybacillus	2.98284239227539e-05
45	1	C045_1	376	2.92258111843088e-05	1	1	S	198467	Anoxybacillus gonensis	2.98284239227539e-05
45	1	C045_1	377	2.92258111843088e-05	1	0	G	1329200	Fictibacillus	2.98284239227539e-05
45	1	C045_1	378	2.92258111843088e-05	1	1	S	1221500	Fictibacillus phosphorivorans	2.98284239227539e-05
45	1	C045_1	379	0.000993677580266499	34	0	F	186820	Listeriaceae	0.00101416641337363
45	1	C045_1	380	0.000876774335529263	30	4	G	1637	Listeria	0.000894852717682618
45	1	C045_1	381	0.000584516223686176	20	16	S	1639	Listeria monocytogenes	0.000596568478455079
45	1	C045_1	383	0.000175354867105853	6	0	S	1642	Listeria innocua	0.000178970543536524
45	1	C045_1	385	0.000116903244737235	4	0	G	2755	Brochothrix	0.000119313695691016
45	1	C045_1	386	0.000116903244737235	4	4	S	2756	Brochothrix thermosphacta	0.000119313695691016
45	1	C045_1	387	0.000438387167764632	15	0	F	186822	Paenibacillaceae	0.000447426358841309
45	1	C045_1	388	0.000379935545396014	13	3	G	44249	Paenibacillus	0.000387769510995801
45	1	C045_1	389	0.000204580678290161	7	7	S	1619311	Paenibacillus physcomitrellae	0.000208798967459277
45	1	C045_1	390	5.84516223686176e-05	2	0	S	1406	Paenibacillus polymyxa	5.96568478455079e-05
45	1	C045_1	392	2.92258111843088e-05	1	1	S	1462996	Paenibacillus yonginensis	2.98284239227539e-05
45	1	C045_1	393	2.92258111843088e-05	1	1	G	55080	Brevibacillus	2.98284239227539e-05
45	1	C045_1	395	2.92258111843088e-05	1	1	S	1882832	Paenibacillaceae bacterium GAS479	2.98284239227539e-05
45	1	C045_1	396	0.000321483923027397	11	0	F	186818	Planococcaceae	0.000328112663150293
45	1	C045_1	397	0.000146129055921544	5	0	G	648800	Solibacillus	0.00014914211961377
45	1	C045_1	398	0.000146129055921544	5	0	S	76853	Solibacillus silvestris	0.00014914211961377
45	1	C045_1	400	8.76774335529263e-05	3	0	G	1569	Sporosarcina	8.94852717682618e-05
45	1	C045_1	401	2.92258111843088e-05	1	1	S	1476	Sporosarcina psychrophila	2.98284239227539e-05
45	1	C045_1	402	2.92258111843088e-05	1	1	S	1930764	Sporosarcina sp. P33	2.98284239227539e-05
45	1	C045_1	403	2.92258111843088e-05	1	1	S	2283194	Sporosarcina sp. PTS2304	2.98284239227539e-05
45	1	C045_1	404	5.84516223686176e-05	2	0	G	1649	Kurthia	5.96568478455079e-05
45	1	C045_1	405	5.84516223686176e-05	2	2	S	1750719	Kurthia sp. 11kri321	5.96568478455079e-05
45	1	C045_1	406	2.92258111843088e-05	1	0	G	1372	Planococcus	2.98284239227539e-05
45	1	C045_1	407	2.92258111843088e-05	1	1	S	1215089	Planococcus halocryophilus	2.98284239227539e-05
45	1	C045_1	408	8.76774335529263e-05	3	0	F	186823	Alicyclobacillaceae	8.94852717682618e-05
45	1	C045_1	409	2.92258111843088e-05	1	0	G	29330	Alicyclobacillus	2.98284239227539e-05
45	1	C045_1	410	2.92258111843088e-05	1	0	S	405212	Alicyclobacillus acidocaldarius	2.98284239227539e-05
45	1	C045_1	412	2.92258111843088e-05	1	1	G	432330	Tumebacillus	2.98284239227539e-05
45	1	C045_1	413	2.92258111843088e-05	1	1	G	1129704	Kyrpidia	2.98284239227539e-05
45	1	C045_1	416	5.84516223686176e-05	2	0	G	33986	Exiguobacterium	5.96568478455079e-05
45	1	C045_1	417	5.84516223686176e-05	2	2	S	360911	Exiguobacterium sp. AT1b	5.96568478455079e-05
45	1	C045_1	418	0.0107258727046413	367	2	C	186801	Clostridia	0.0109470315796507
45	1	C045_1	419	0.0106381952710884	364	12	O	186802	Clostridiales	0.0108575463078824
45	1	C045_1	420	0.00555290412501867	190	4	F	186804	Peptostreptococcaceae	0.00566740054532325
45	1	C045_1	421	0.00488071046777957	167	0	G	1870884	Clostridioides	0.00498134679509991
45	1	C045_1	422	0.00488071046777957	167	147	S	1496	Clostridioides difficile	0.00498134679509991
45	1	C045_1	425	0.000526064601317558	18	0	G	44259	Filifactor	0.000536911630609571
45	1	C045_1	426	0.000526064601317558	18	0	S	143361	Filifactor alocis	0.000536911630609571
45	1	C045_1	428	2.92258111843088e-05	1	0	G	1849828	Paeniclostridium	2.98284239227539e-05
45	1	C045_1	429	2.92258111843088e-05	1	1	S	1505	Paeniclostridium sordellii	2.98284239227539e-05
45	1	C045_1	430	0.00295180692961519	101	0	F	186806	Eubacteriaceae	0.00301267081619815
45	1	C045_1	431	0.00295180692961519	101	0	G	1730	Eubacterium	0.00301267081619815
45	1	C045_1	432	0.00289335530724657	99	0	S	39485	Eubacterium eligens	0.00295301396835264
45	1	C045_1	434	2.92258111843088e-05	1	1	S	1736	Eubacterium limosum	2.98284239227539e-05
45	1	C045_1	435	2.92258111843088e-05	1	0	S	29322	Eubacterium cellulosolvens	2.98284239227539e-05
45	1	C045_1	437	0.000672193657239102	23	0	F	186803	Lachnospiraceae	0.00068605375022334
45	1	C045_1	438	0.000409161356580323	14	0	G	1506553	Lachnoclostridium	0.000417597934918555
45	1	C045_1	439	0.000292258111843088	10	10	S	1834196	Lachnoclostridium sp. YL32	0.000298284239227539
45	1	C045_1	440	0.000116903244737235	4	4	S	208479	Clostridium bolteae	0.000119313695691016
45	1	C045_1	441	0.000204580678290161	7	0	G	207244	Anaerostipes	0.000208798967459277
45	1	C045_1	442	0.000204580678290161	7	7	S	649756	Anaerostipes hadrus	0.000208798967459277
45	1	C045_1	444	2.92258111843088e-05	1	0	S	39491	Eubacterium rectale	2.98284239227539e-05
45	1	C045_1	446	2.92258111843088e-05	1	1	S	712991	Lachnospiraceae bacterium oral taxon 500	2.98284239227539e-05
45	1	C045_1	447	0.000584516223686176	20	0	F	31979	Clostridiaceae	0.000596568478455079
45	1	C045_1	448	0.000584516223686176	20	6	G	1485	Clostridium	0.000596568478455079
45	1	C045_1	449	0.000146129055921544	5	2	S	1491	Clostridium botulinum	0.00014914211961377
45	1	C045_1	455	0.000146129055921544	5	5	S	1502	Clostridium perfringens	0.00014914211961377
45	1	C045_1	456	8.76774335529263e-05	3	3	S	641107	Clostridium sp. DL-VIII	8.94852717682618e-05
45	1	C045_1	457	2.92258111843088e-05	1	0	S	1520	Clostridium beijerinckii	2.98284239227539e-05
45	1	C045_1	459	0.000292258111843088	10	0	F	541000	Ruminococcaceae	0.000298284239227539
45	1	C045_1	460	0.000175354867105853	6	0	G	1263	Ruminococcus	0.000178970543536524
45	1	C045_1	461	0.000175354867105853	6	6	S	1160721	Ruminococcus bicirculans	0.000178970543536524
45	1	C045_1	462	0.000116903244737235	4	0	G	216851	Faecalibacterium	0.000119313695691016
45	1	C045_1	463	0.000116903244737235	4	4	S	853	Faecalibacterium prausnitzii	0.000119313695691016
45	1	C045_1	464	0.000116903244737235	4	1	F	186807	Peptococcaceae	0.000119313695691016
45	1	C045_1	465	5.84516223686176e-05	2	0	G	1562	Desulfotomaculum	5.96568478455079e-05
45	1	C045_1	466	2.92258111843088e-05	1	0	S	1565	Desulfotomaculum nigrificans	2.98284239227539e-05
45	1	C045_1	468	2.92258111843088e-05	1	0	S	59610	Desulfotomaculum reducens	2.98284239227539e-05
45	1	C045_1	470	2.92258111843088e-05	1	0	G	79206	Desulfosporosinus	2.98284239227539e-05
45	1	C045_1	471	2.92258111843088e-05	1	0	S	339862	Desulfosporosinus youngiae	2.98284239227539e-05
45	1	C045_1	474	2.92258111843088e-05	1	0	G	946234	Flavonifractor	2.98284239227539e-05
45	1	C045_1	475	2.92258111843088e-05	1	1	S	292800	Flavonifractor plautii	2.98284239227539e-05
45	1	C045_1	476	2.92258111843088e-05	1	0	G	1392389	Intestinimonas	2.98284239227539e-05
45	1	C045_1	477	2.92258111843088e-05	1	1	S	1297617	Intestinimonas butyriciproducens	2.98284239227539e-05
45	1	C045_1	478	2.92258111843088e-05	1	0	F	68298	Syntrophomonadaceae	2.98284239227539e-05
45	1	C045_1	479	2.92258111843088e-05	1	0	G	862	Syntrophomonas	2.98284239227539e-05
45	1	C045_1	480	2.92258111843088e-05	1	0	S	863	Syntrophomonas wolfei	2.98284239227539e-05
45	1	C045_1	484	2.92258111843088e-05	1	0	F	543314	Clostridiales Family XIII. Incertae Sedis	2.98284239227539e-05
45	1	C045_1	485	2.92258111843088e-05	1	1	G	86331	Mogibacterium	2.98284239227539e-05
45	1	C045_1	486	2.92258111843088e-05	1	0	O	68295	Thermoanaerobacterales	2.98284239227539e-05
45	1	C045_1	487	2.92258111843088e-05	1	0	F	543372	Thermoanaerobacterales Family IV. Incertae Sedis	2.98284239227539e-05
45	1	C045_1	488	2.92258111843088e-05	1	0	G	252965	Mahella	2.98284239227539e-05
45	1	C045_1	489	2.92258111843088e-05	1	0	S	252966	Mahella australiensis	2.98284239227539e-05
45	1	C045_1	491	0.00339019409737982	116	0	C	526524	Erysipelotrichia	0.00346009717503946
45	1	C045_1	492	0.00339019409737982	116	0	O	526525	Erysipelotrichales	0.00346009717503946
45	1	C045_1	493	0.00339019409737982	116	6	F	128827	Erysipelotrichaceae	0.00346009717503946
45	1	C045_1	494	0.00321483923027397	110	0	G	1573534	Faecalitalea	0.00328112663150293
45	1	C045_1	495	0.00321483923027397	110	0	S	39483	Faecalitalea cylindroides	0.00328112663150293
45	1	C045_1	521	0.00341941990856413	117	0	P	201174	Actinobacteria	0.00348992559896221
45	1	C045_1	522	0.00321483923027397	110	3	C	1760	Actinobacteria	0.00328112663150293
45	1	C045_1	523	0.000818322713160646	28	0	O	85009	Propionibacteriales	0.00083519586983711
45	1	C045_1	524	0.000818322713160646	28	0	F	31957	Propionibacteriaceae	0.00083519586983711
45	1	C045_1	525	0.000701419468423411	24	0	G	1912217	Pseudopropionibacterium	0.000715882174146094
45	1	C045_1	526	0.000701419468423411	24	0	S	1750	Pseudopropionibacterium propionicum	0.000715882174146094
45	1	C045_1	528	5.84516223686176e-05	2	0	G	72763	Tessaracoccus	5.96568478455079e-05
45	1	C045_1	529	5.84516223686176e-05	2	2	S	399497	Tessaracoccus flavescens	5.96568478455079e-05
45	1	C045_1	530	2.92258111843088e-05	1	0	G	1743	Propionibacterium	2.98284239227539e-05
45	1	C045_1	531	2.92258111843088e-05	1	1	S	1744	Propionibacterium freudenreichii	2.98284239227539e-05
45	1	C045_1	532	2.92258111843088e-05	1	0	G	1912216	Cutibacterium	2.98284239227539e-05
45	1	C045_1	533	2.92258111843088e-05	1	1	S	1747	Cutibacterium acnes	2.98284239227539e-05
45	1	C045_1	534	0.000818322713160646	28	0	O	2037	Actinomycetales	0.00083519586983711
45	1	C045_1	535	0.000818322713160646	28	0	F	2049	Actinomycetaceae	0.00083519586983711
45	1	C045_1	536	0.000613742034870484	21	0	G	28263	Arcanobacterium	0.000626396902377832
45	1	C045_1	537	0.000613742034870484	21	21	S	28264	Arcanobacterium haemolyticum	0.000626396902377832
45	1	C045_1	538	0.000204580678290161	7	0	G	1654	Actinomyces	0.000208798967459277
45	1	C045_1	539	8.76774335529263e-05	3	3	S	712122	Actinomyces sp. oral taxon 414	8.94852717682618e-05
45	1	C045_1	540	5.84516223686176e-05	2	2	S	131110	Actinomyces radingae	5.96568478455079e-05
45	1	C045_1	541	5.84516223686176e-05	2	2	S	544580	Actinomyces oris	5.96568478455079e-05
45	1	C045_1	542	0.000789096901976337	27	0	O	85006	Micrococcales	0.000805367445914356
45	1	C045_1	543	0.000409161356580323	14	1	F	85023	Microbacteriaceae	0.000417597934918555
45	1	C045_1	544	0.00023380648947447	8	1	G	33882	Microbacterium	0.000238627391382031
45	1	C045_1	545	8.76774335529263e-05	3	3	S	84292	Microbacterium chocolatum	8.94852717682618e-05
45	1	C045_1	546	2.92258111843088e-05	1	1	S	104336	Microbacterium foliorum	2.98284239227539e-05
45	1	C045_1	547	2.92258111843088e-05	1	1	S	2014534	Microbacterium sp. PM5	2.98284239227539e-05
45	1	C045_1	548	2.92258111843088e-05	1	1	S	370764	Microbacterium pygmaeum	2.98284239227539e-05
45	1	C045_1	549	2.92258111843088e-05	1	1	S	1795053	Microbacterium sp. PAMC 28756	2.98284239227539e-05
45	1	C045_1	550	5.84516223686176e-05	2	0	G	46352	Agrococcus	5.96568478455079e-05
45	1	C045_1	551	5.84516223686176e-05	2	2	S	684552	Agrococcus carbonis	5.96568478455079e-05
45	1	C045_1	552	5.84516223686176e-05	2	0	G	110932	Leifsonia	5.96568478455079e-05
45	1	C045_1	553	5.84516223686176e-05	2	0	S	1575	Leifsonia xyli	5.96568478455079e-05
45	1	C045_1	558	2.92258111843088e-05	1	0	G	529883	Rhodoluna	2.98284239227539e-05
45	1	C045_1	559	2.92258111843088e-05	1	1	S	529884	Rhodoluna lacicola	2.98284239227539e-05
45	1	C045_1	560	0.000204580678290161	7	0	F	1268	Micrococcaceae	0.000208798967459277
45	1	C045_1	561	0.000204580678290161	7	0	G	1269	Micrococcus	0.000208798967459277
45	1	C045_1	562	0.000204580678290161	7	7	S	1270	Micrococcus luteus	0.000208798967459277
45	1	C045_1	563	0.000146129055921544	5	0	F	85017	Promicromonosporaceae	0.00014914211961377
45	1	C045_1	564	0.000146129055921544	5	0	G	157920	Cellulosimicrobium	0.00014914211961377
45	1	C045_1	565	0.000116903244737235	4	4	S	1980001	Cellulosimicrobium sp. TH-20	0.000119313695691016
45	1	C045_1	566	2.92258111843088e-05	1	1	S	1710	Cellulosimicrobium cellulans	2.98284239227539e-05
45	1	C045_1	567	2.92258111843088e-05	1	1	F	85020	Dermabacteraceae	2.98284239227539e-05
45	1	C045_1	568	0.000438387167764632	15	0	O	85007	Corynebacteriales	0.000447426358841309
45	1	C045_1	569	0.000292258111843088	10	0	F	1653	Corynebacteriaceae	0.000298284239227539
45	1	C045_1	570	0.000292258111843088	10	0	G	1716	Corynebacterium	0.000298284239227539
45	1	C045_1	571	8.76774335529263e-05	3	3	S	1737425	Corynebacterium provencense	8.94852717682618e-05
45	1	C045_1	572	8.76774335529263e-05	3	0	S	38305	Corynebacterium vitaeruminis	8.94852717682618e-05
45	1	C045_1	574	5.84516223686176e-05	2	2	S	1718	Corynebacterium glutamicum	5.96568478455079e-05
45	1	C045_1	575	2.92258111843088e-05	1	0	S	161879	Corynebacterium kroppenstedtii	2.98284239227539e-05
45	1	C045_1	577	2.92258111843088e-05	1	1	S	28028	Corynebacterium flavescens	2.98284239227539e-05
45	1	C045_1	578	0.000116903244737235	4	0	F	85025	Nocardiaceae	0.000119313695691016
45	1	C045_1	579	0.000116903244737235	4	2	G	1827	Rhodococcus	0.000119313695691016
45	1	C045_1	580	2.92258111843088e-05	1	1	S	1807790	Rhodococcus sp. BH4	2.98284239227539e-05
45	1	C045_1	581	2.92258111843088e-05	1	1	S	1723645	Rhodococcus sp. 008	2.98284239227539e-05
45	1	C045_1	582	2.92258111843088e-05	1	0	F	85028	Tsukamurellaceae	2.98284239227539e-05
45	1	C045_1	583	2.92258111843088e-05	1	0	G	2060	Tsukamurella	2.98284239227539e-05
45	1	C045_1	584	2.92258111843088e-05	1	0	S	2061	Tsukamurella paurometabola	2.98284239227539e-05
45	1	C045_1	586	0.000175354867105853	6	0	O	85011	Streptomycetales	0.000178970543536524
45	1	C045_1	587	0.000175354867105853	6	0	F	2062	Streptomycetaceae	0.000178970543536524
45	1	C045_1	588	0.000175354867105853	6	0	G	1883	Streptomyces	0.000178970543536524
45	1	C045_1	589	5.84516223686176e-05	2	0	S	379067	Streptomyces bingchenggensis	5.96568478455079e-05
45	1	C045_1	591	5.84516223686176e-05	2	0	S	29303	Streptomyces cattleya	5.96568478455079e-05
45	1	C045_1	593	2.92258111843088e-05	1	1	S	1751294	Streptomyces sp. 4F	2.98284239227539e-05
45	1	C045_1	594	2.92258111843088e-05	1	1	S	40318	Streptomyces nodosus	2.98284239227539e-05
45	1	C045_1	595	2.92258111843088e-05	1	0	O	2039638	Candidatus Nanopelagicales	2.98284239227539e-05
45	1	C045_1	596	2.92258111843088e-05	1	0	F	2162846	Candidatus Nanopelagicaceae	2.98284239227539e-05
45	1	C045_1	597	2.92258111843088e-05	1	0	G	622681	Candidatus Planktophila	2.98284239227539e-05
45	1	C045_1	598	2.92258111843088e-05	1	1	S	1884904	Candidatus Planktophila sulfonica	2.98284239227539e-05
45	1	C045_1	599	2.92258111843088e-05	1	0	O	85004	Bifidobacteriales	2.98284239227539e-05
45	1	C045_1	600	2.92258111843088e-05	1	0	F	31953	Bifidobacteriaceae	2.98284239227539e-05
45	1	C045_1	601	2.92258111843088e-05	1	0	G	1678	Bifidobacterium	2.98284239227539e-05
45	1	C045_1	602	2.92258111843088e-05	1	1	S	216816	Bifidobacterium longum	2.98284239227539e-05
45	1	C045_1	603	2.92258111843088e-05	1	0	O	414714	Catenulisporales	2.98284239227539e-05
45	1	C045_1	604	2.92258111843088e-05	1	0	F	414877	Catenulisporaceae	2.98284239227539e-05
45	1	C045_1	605	2.92258111843088e-05	1	0	G	414878	Catenulispora	2.98284239227539e-05
45	1	C045_1	606	2.92258111843088e-05	1	0	S	304895	Catenulispora acidiphila	2.98284239227539e-05
45	1	C045_1	608	0.000175354867105853	6	0	C	84998	Coriobacteriia	0.000178970543536524
45	1	C045_1	609	0.000175354867105853	6	0	O	84999	Coriobacteriales	0.000178970543536524
45	1	C045_1	610	0.000175354867105853	6	0	F	1643824	Atopobiaceae	0.000178970543536524
45	1	C045_1	611	0.000175354867105853	6	0	G	133925	Olsenella	0.000178970543536524
45	1	C045_1	612	0.000175354867105853	6	6	S	712411	Olsenella sp. oral taxon 807	0.000178970543536524
45	1	C045_1	613	2.92258111843088e-05	1	0	C	84995	Rubrobacteria	2.98284239227539e-05
45	1	C045_1	614	2.92258111843088e-05	1	0	O	84996	Rubrobacterales	2.98284239227539e-05
45	1	C045_1	615	2.92258111843088e-05	1	0	F	84997	Rubrobacteraceae	2.98284239227539e-05
45	1	C045_1	616	2.92258111843088e-05	1	0	G	42255	Rubrobacter	2.98284239227539e-05
45	1	C045_1	617	2.92258111843088e-05	1	0	S	49319	Rubrobacter xylanophilus	2.98284239227539e-05
45	1	C045_1	619	0.000379935545396014	13	1	P	544448	Tenericutes	0.000387769510995801
45	1	C045_1	620	0.000350709734211705	12	0	C	31969	Mollicutes	0.000357941087073047
45	1	C045_1	621	0.000263032300658779	9	0	O	2085	Mycoplasmatales	0.000268455815304785
45	1	C045_1	622	0.000263032300658779	9	0	F	2092	Mycoplasmataceae	0.000268455815304785
45	1	C045_1	623	0.000263032300658779	9	3	G	2093	Mycoplasma	0.000268455815304785
45	1	C045_1	624	8.76774335529263e-05	3	3	S	2098	Mycoplasma hominis	8.94852717682618e-05
45	1	C045_1	626	5.84516223686176e-05	2	0	S	2095	Mycoplasma capricolum	5.96568478455079e-05
45	1	C045_1	629	2.92258111843088e-05	1	1	S	1749074	Mycoplasma sp. (ex Biomphalaria glabrata)	2.98284239227539e-05
45	1	C045_1	630	5.84516223686176e-05	2	0	O	186329	Acholeplasmatales	5.96568478455079e-05
45	1	C045_1	631	5.84516223686176e-05	2	0	F	2146	Acholeplasmataceae	5.96568478455079e-05
45	1	C045_1	632	5.84516223686176e-05	2	1	G	33926	Candidatus Phytoplasma	5.96568478455079e-05
45	1	C045_1	634	2.92258111843088e-05	1	1	S	37692	Candidatus Phytoplasma mali	2.98284239227539e-05
45	1	C045_1	635	2.92258111843088e-05	1	0	O	186328	Entomoplasmatales	2.98284239227539e-05
45	1	C045_1	636	2.92258111843088e-05	1	0	F	2131	Spiroplasmataceae	2.98284239227539e-05
45	1	C045_1	637	2.92258111843088e-05	1	0	G	2132	Spiroplasma	2.98284239227539e-05
45	1	C045_1	638	2.92258111843088e-05	1	1	S	216931	Spiroplasma alleghenense	2.98284239227539e-05
45	1	C045_1	639	0.000116903244737235	4	0	P	200795	Chloroflexi	0.000119313695691016
45	1	C045_1	640	8.76774335529263e-05	3	3	C	189775	Thermomicrobia	8.94852717682618e-05
45	1	C045_1	641	2.92258111843088e-05	1	0	C	32061	Chloroflexia	2.98284239227539e-05
45	1	C045_1	642	2.92258111843088e-05	1	0	O	32064	Chloroflexales	2.98284239227539e-05
45	1	C045_1	644	2.92258111843088e-05	1	0	F	1106	Chloroflexaceae	2.98284239227539e-05
45	1	C045_1	645	2.92258111843088e-05	1	1	G	1107	Chloroflexus	2.98284239227539e-05
45	1	C045_1	647	5.84516223686176e-05	2	0	P	1117	Cyanobacteria	5.96568478455079e-05
45	1	C045_1	648	5.84516223686176e-05	2	0	O	1161	Nostocales	5.96568478455079e-05
45	1	C045_1	649	2.92258111843088e-05	1	0	F	1162	Nostocaceae	2.98284239227539e-05
45	1	C045_1	650	2.92258111843088e-05	1	1	G	1177	Nostoc	2.98284239227539e-05
45	1	C045_1	651	2.92258111843088e-05	1	0	F	1185	Rivulariaceae	2.98284239227539e-05
45	1	C045_1	652	2.92258111843088e-05	1	0	G	1186	Calothrix	2.98284239227539e-05
45	1	C045_1	653	2.92258111843088e-05	1	0	S	1973486	Calothrix parasitica	2.98284239227539e-05
45	1	C045_1	655	2.92258111843088e-05	1	0	P	67819	Armatimonadetes	2.98284239227539e-05
45	1	C045_1	656	2.92258111843088e-05	1	0	C	1663419	Fimbriimonadia	2.98284239227539e-05
45	1	C045_1	657	2.92258111843088e-05	1	0	O	1663425	Fimbriimonadales	2.98284239227539e-05
45	1	C045_1	658	2.92258111843088e-05	1	0	F	1663426	Fimbriimonadaceae	2.98284239227539e-05
45	1	C045_1	659	2.92258111843088e-05	1	0	G	1005038	Fimbriimonas	2.98284239227539e-05
45	1	C045_1	660	2.92258111843088e-05	1	0	S	1005039	Fimbriimonas ginsengisoli	2.98284239227539e-05
45	1	C045_1	662	0.00306871017435242	105	7	P	1224	Proteobacteria	0.00313198451188916
45	1	C045_1	663	0.00113980663618804	39	0	C	1236	Gammaproteobacteria	0.0011633085329874
45	1	C045_1	664	0.000379935545396014	13	0	O	72274	Pseudomonadales	0.000387769510995801
45	1	C045_1	665	0.000263032300658779	9	1	F	468	Moraxellaceae	0.000268455815304785
45	1	C045_1	666	0.00023380648947447	8	0	G	469	Acinetobacter	0.000238627391382031
45	1	C045_1	667	8.76774335529263e-05	3	3	S	40215	Acinetobacter junii	8.94852717682618e-05
45	1	C045_1	668	2.92258111843088e-05	1	0	S	40214	Acinetobacter johnsonii	2.98284239227539e-05
45	1	C045_1	670	2.92258111843088e-05	1	1	S	2004644	Acinetobacter sp. WCHA45	2.98284239227539e-05
45	1	C045_1	671	2.92258111843088e-05	1	1	S	106648	Acinetobacter bereziniae	2.98284239227539e-05
45	1	C045_1	672	2.92258111843088e-05	1	1	S	1758189	Acinetobacter sp. ACNIH2	2.98284239227539e-05
45	1	C045_1	673	2.92258111843088e-05	1	1	S	28090	Acinetobacter lwoffii	2.98284239227539e-05
45	1	C045_1	674	0.000116903244737235	4	0	F	135621	Pseudomonadaceae	0.000119313695691016
45	1	C045_1	675	0.000116903244737235	4	0	G	286	Pseudomonas	0.000119313695691016
45	1	C045_1	677	2.92258111843088e-05	1	1	S	33069	Pseudomonas viridiflava	2.98284239227539e-05
45	1	C045_1	679	2.92258111843088e-05	1	1	S	317	Pseudomonas syringae	2.98284239227539e-05
45	1	C045_1	680	2.92258111843088e-05	1	1	S	2083054	Pseudomonas sp. LG1D9	2.98284239227539e-05
45	1	C045_1	682	2.92258111843088e-05	1	1	S	29442	Pseudomonas tolaasii	2.98284239227539e-05
45	1	C045_1	683	0.000321483923027397	11	0	O	135619	Oceanospirillales	0.000328112663150293
45	1	C045_1	684	0.000321483923027397	11	0	F	224372	Alcanivoracaceae	0.000328112663150293
45	1	C045_1	685	0.000321483923027397	11	0	G	59753	Alcanivorax	0.000328112663150293
45	1	C045_1	686	0.000321483923027397	11	11	S	2014542	Alcanivorax sp. N3-2A	0.000328112663150293
45	1	C045_1	687	0.000263032300658779	9	0	O	91347	Enterobacterales	0.000268455815304785
45	1	C045_1	688	0.000204580678290161	7	1	F	543	Enterobacteriaceae	0.000208798967459277
45	1	C045_1	689	0.000116903244737235	4	0	G	561	Escherichia	0.000119313695691016
45	1	C045_1	690	0.000116903244737235	4	4	S	562	Escherichia coli	0.000119313695691016
45	1	C045_1	691	2.92258111843088e-05	1	0	G	547	Enterobacter	2.98284239227539e-05
45	1	C045_1	693	2.92258111843088e-05	1	1	S	550	Enterobacter cloacae	2.98284239227539e-05
45	1	C045_1	694	2.92258111843088e-05	1	0	G	544	Citrobacter	2.98284239227539e-05
45	1	C045_1	696	2.92258111843088e-05	1	0	F	1903412	Hafniaceae	2.98284239227539e-05
45	1	C045_1	697	2.92258111843088e-05	1	0	G	635	Edwardsiella	2.98284239227539e-05
45	1	C045_1	698	2.92258111843088e-05	1	1	S	67780	Edwardsiella ictaluri	2.98284239227539e-05
45	1	C045_1	699	2.92258111843088e-05	1	0	F	1903414	Morganellaceae	2.98284239227539e-05
45	1	C045_1	700	2.92258111843088e-05	1	0	G	586	Providencia	2.98284239227539e-05
45	1	C045_1	701	2.92258111843088e-05	1	1	S	126385	Providencia alcalifaciens	2.98284239227539e-05
45	1	C045_1	702	5.84516223686176e-05	2	0	O	135624	Aeromonadales	5.96568478455079e-05
45	1	C045_1	703	5.84516223686176e-05	2	0	F	84642	Aeromonadaceae	5.96568478455079e-05
45	1	C045_1	704	5.84516223686176e-05	2	0	G	642	Aeromonas	5.96568478455079e-05
45	1	C045_1	705	5.84516223686176e-05	2	2	S	654	Aeromonas veronii	5.96568478455079e-05
45	1	C045_1	707	2.92258111843088e-05	1	0	G	1273155	Thiohalobacter	2.98284239227539e-05
45	1	C045_1	708	2.92258111843088e-05	1	1	S	585455	Thiohalobacter thiocyanaticus	2.98284239227539e-05
45	1	C045_1	709	2.92258111843088e-05	1	0	O	135614	Xanthomonadales	2.98284239227539e-05
45	1	C045_1	710	2.92258111843088e-05	1	1	F	32033	Xanthomonadaceae	2.98284239227539e-05
45	1	C045_1	711	2.92258111843088e-05	1	0	O	135623	Vibrionales	2.98284239227539e-05
45	1	C045_1	712	2.92258111843088e-05	1	0	F	641	Vibrionaceae	2.98284239227539e-05
45	1	C045_1	713	2.92258111843088e-05	1	0	G	662	Vibrio	2.98284239227539e-05
45	1	C045_1	715	2.92258111843088e-05	1	0	O	135625	Pasteurellales	2.98284239227539e-05
45	1	C045_1	716	2.92258111843088e-05	1	0	F	712	Pasteurellaceae	2.98284239227539e-05
45	1	C045_1	717	2.92258111843088e-05	1	0	G	713	Actinobacillus	2.98284239227539e-05
45	1	C045_1	718	2.92258111843088e-05	1	1	S	716	Actinobacillus suis	2.98284239227539e-05
45	1	C045_1	719	0.00102290339145081	35	0	C	28216	Betaproteobacteria	0.00104399483729639
45	1	C045_1	720	0.000993677580266499	34	3	O	80840	Burkholderiales	0.00101416641337363
45	1	C045_1	721	0.000584516223686176	20	3	F	80864	Comamonadaceae	0.000596568478455079
45	1	C045_1	722	0.000175354867105853	6	0	G	12916	Acidovorax	0.000178970543536524
45	1	C045_1	723	5.84516223686176e-05	2	2	S	358220	Acidovorax sp. KKS102	5.96568478455079e-05
45	1	C045_1	724	5.84516223686176e-05	2	2	S	1842533	Acidovorax sp. RAC01	5.96568478455079e-05
45	1	C045_1	725	2.92258111843088e-05	1	1	S	80868	Acidovorax cattleyae	2.98284239227539e-05
45	1	C045_1	726	2.92258111843088e-05	1	1	S	553814	Acidovorax carolinensis	2.98284239227539e-05
45	1	C045_1	727	8.76774335529263e-05	3	0	G	34072	Variovorax	8.94852717682618e-05
45	1	C045_1	728	5.84516223686176e-05	2	2	S	436515	Variovorax boronicumulans	5.96568478455079e-05
45	1	C045_1	729	2.92258111843088e-05	1	1	S	2126319	Variovorax sp. PMC12	2.98284239227539e-05
45	1	C045_1	730	5.84516223686176e-05	2	0	G	201096	Alicycliphilus	5.96568478455079e-05
45	1	C045_1	731	5.84516223686176e-05	2	2	S	179636	Alicycliphilus denitrificans	5.96568478455079e-05
45	1	C045_1	732	5.84516223686176e-05	2	0	G	665874	Limnohabitans	5.96568478455079e-05
45	1	C045_1	733	5.84516223686176e-05	2	2	S	1678128	Limnohabitans sp. 63ED37-2	5.96568478455079e-05
45	1	C045_1	734	5.84516223686176e-05	2	0	G	219181	Ottowia	5.96568478455079e-05
45	1	C045_1	735	5.84516223686176e-05	2	2	S	2109914	Ottowia oryzae	5.96568478455079e-05
45	1	C045_1	736	2.92258111843088e-05	1	0	G	47420	Hydrogenophaga	2.98284239227539e-05
45	1	C045_1	737	2.92258111843088e-05	1	1	S	1763535	Hydrogenophaga crassostreae	2.98284239227539e-05
45	1	C045_1	738	2.92258111843088e-05	1	0	G	28065	Rhodoferax	2.98284239227539e-05
45	1	C045_1	739	2.92258111843088e-05	1	1	S	1484693	Rhodoferax saidenbachensis	2.98284239227539e-05
45	1	C045_1	740	0.000116903244737235	4	0	F	75682	Oxalobacteraceae	0.000119313695691016
45	1	C045_1	741	8.76774335529263e-05	3	0	G	29580	Janthinobacterium	8.94852717682618e-05
45	1	C045_1	742	2.92258111843088e-05	1	1	S	368607	Janthinobacterium svalbardensis	2.98284239227539e-05
45	1	C045_1	743	2.92258111843088e-05	1	1	S	1236179	Janthinobacterium sp. B9-8	2.98284239227539e-05
45	1	C045_1	744	2.92258111843088e-05	1	1	S	1644131	Janthinobacterium sp. 1_2014MBL_MicDiv	2.98284239227539e-05
45	1	C045_1	745	2.92258111843088e-05	1	0	G	149698	Massilia	2.98284239227539e-05
45	1	C045_1	746	2.92258111843088e-05	1	1	S	1707785	Massilia sp. WG5	2.98284239227539e-05
45	1	C045_1	747	8.76774335529263e-05	3	0	F	506	Alcaligenaceae	8.94852717682618e-05
45	1	C045_1	748	8.76774335529263e-05	3	0	G	222	Achromobacter	8.94852717682618e-05
45	1	C045_1	749	5.84516223686176e-05	2	2	S	85698	Achromobacter xylosoxidans	5.96568478455079e-05
45	1	C045_1	750	2.92258111843088e-05	1	1	S	1758194	Achromobacter sp. AONIH1	2.98284239227539e-05
45	1	C045_1	751	5.84516223686176e-05	2	0	F	119060	Burkholderiaceae	5.96568478455079e-05
45	1	C045_1	752	5.84516223686176e-05	2	0	G	32008	Burkholderia	5.96568478455079e-05
45	1	C045_1	754	2.92258111843088e-05	1	1	S	265293	Pseudomonas mesoacidophila	2.98284239227539e-05
45	1	C045_1	757	2.92258111843088e-05	1	0	G	65047	Mitsuaria	2.98284239227539e-05
45	1	C045_1	758	2.92258111843088e-05	1	1	S	1658665	Mitsuaria sp. 7	2.98284239227539e-05
45	1	C045_1	759	2.92258111843088e-05	1	0	G	93681	Roseateles	2.98284239227539e-05
45	1	C045_1	760	2.92258111843088e-05	1	1	S	76731	Roseateles depolymerans	2.98284239227539e-05
45	1	C045_1	761	2.92258111843088e-05	1	0	O	206351	Neisseriales	2.98284239227539e-05
45	1	C045_1	762	2.92258111843088e-05	1	0	F	481	Neisseriaceae	2.98284239227539e-05
45	1	C045_1	763	2.92258111843088e-05	1	0	G	59	Vitreoscilla	2.98284239227539e-05
45	1	C045_1	764	2.92258111843088e-05	1	1	S	63	Vitreoscilla filiformis	2.98284239227539e-05
45	1	C045_1	765	0.000613742034870484	21	0	C	28211	Alphaproteobacteria	0.000626396902377832
45	1	C045_1	766	0.000292258111843088	10	0	O	356	Rhizobiales	0.000298284239227539
45	1	C045_1	767	8.76774335529263e-05	3	1	F	119045	Methylobacteriaceae	8.94852717682618e-05
45	1	C045_1	768	5.84516223686176e-05	2	0	G	407	Methylobacterium	5.96568478455079e-05
45	1	C045_1	769	2.92258111843088e-05	1	0	S	31998	Methylobacterium radiotolerans	2.98284239227539e-05
45	1	C045_1	771	2.92258111843088e-05	1	1	S	2202828	Methylobacterium sp. 17Sr1-43	2.98284239227539e-05
45	1	C045_1	772	5.84516223686176e-05	2	0	F	41294	Bradyrhizobiaceae	5.96568478455079e-05
45	1	C045_1	773	2.92258111843088e-05	1	0	G	40136	Oligotropha	2.98284239227539e-05
45	1	C045_1	774	2.92258111843088e-05	1	1	S	40137	Oligotropha carboxidovorans	2.98284239227539e-05
45	1	C045_1	776	2.92258111843088e-05	1	1	S	709797	Bradyrhizobiaceae bacterium SG-6C	2.98284239227539e-05
45	1	C045_1	777	5.84516223686176e-05	2	0	F	82115	Rhizobiaceae	5.96568478455079e-05
45	1	C045_1	778	5.84516223686176e-05	2	0	G	34019	Liberibacter	5.96568478455079e-05
45	1	C045_1	779	2.92258111843088e-05	1	0	S	34020	Candidatus Liberibacter africanus	2.98284239227539e-05
45	1	C045_1	781	2.92258111843088e-05	1	0	S	34021	Candidatus Liberibacter asiaticus	2.98284239227539e-05
45	1	C045_1	783	2.92258111843088e-05	1	0	F	45401	Hyphomicrobiaceae	2.98284239227539e-05
45	1	C045_1	784	2.92258111843088e-05	1	0	G	119044	Filomicrobium	2.98284239227539e-05
45	1	C045_1	785	2.92258111843088e-05	1	1	S	1608628	Candidatus Filomicrobium marinum	2.98284239227539e-05
45	1	C045_1	786	2.92258111843088e-05	1	0	F	69277	Phyllobacteriaceae	2.98284239227539e-05
45	1	C045_1	787	2.92258111843088e-05	1	1	G	68287	Mesorhizobium	2.98284239227539e-05
45	1	C045_1	788	2.92258111843088e-05	1	0	F	118882	Brucellaceae	2.98284239227539e-05
45	1	C045_1	789	2.92258111843088e-05	1	0	G	528	Ochrobactrum	2.98284239227539e-05
45	1	C045_1	790	2.92258111843088e-05	1	1	S	529	Ochrobactrum anthropi	2.98284239227539e-05
45	1	C045_1	791	0.000292258111843088	10	0	O	204457	Sphingomonadales	0.000298284239227539
45	1	C045_1	792	0.00023380648947447	8	1	F	41297	Sphingomonadaceae	0.000238627391382031
45	1	C045_1	793	0.000146129055921544	5	0	G	13687	Sphingomonas	0.00014914211961377
45	1	C045_1	794	0.000146129055921544	5	4	S	152682	Sphingomonas melonis	0.00014914211961377
45	1	C045_1	796	2.92258111843088e-05	1	0	G	165695	Sphingobium	2.98284239227539e-05
45	1	C045_1	797	2.92258111843088e-05	1	1	S	2072936	Sphingobium sp. SCG-1	2.98284239227539e-05
45	1	C045_1	798	2.92258111843088e-05	1	0	G	165697	Sphingopyxis	2.98284239227539e-05
45	1	C045_1	799	2.92258111843088e-05	1	1	S	1357916	Sphingopyxis sp. QXT-31	2.98284239227539e-05
45	1	C045_1	800	5.84516223686176e-05	2	0	F	335929	Erythrobacteraceae	5.96568478455079e-05
45	1	C045_1	801	5.84516223686176e-05	2	1	G	1111	Porphyrobacter	5.96568478455079e-05
45	1	C045_1	802	2.92258111843088e-05	1	1	S	2003315	Porphyrobacter sp. CACIAM 03H1	2.98284239227539e-05
45	1	C045_1	803	2.92258111843088e-05	1	0	O	204455	Rhodobacterales	2.98284239227539e-05
45	1	C045_1	804	2.92258111843088e-05	1	1	F	31989	Rhodobacteraceae	2.98284239227539e-05
45	1	C045_1	806	5.84516223686176e-05	2	0	C	28221	Deltaproteobacteria	5.96568478455079e-05
45	1	C045_1	808	2.92258111843088e-05	1	0	G	1551504	Candidatus Babela	2.98284239227539e-05
45	1	C045_1	809	2.92258111843088e-05	1	1	S	673862	Candidatus Babela massiliensis	2.98284239227539e-05
45	1	C045_1	810	2.92258111843088e-05	1	0	O	213462	Syntrophobacterales	2.98284239227539e-05
45	1	C045_1	811	2.92258111843088e-05	1	0	F	213465	Syntrophobacteraceae	2.98284239227539e-05
45	1	C045_1	812	2.92258111843088e-05	1	0	G	29526	Syntrophobacter	2.98284239227539e-05
45	1	C045_1	813	2.92258111843088e-05	1	0	S	119484	Syntrophobacter fumaroxidans	2.98284239227539e-05
45	1	C045_1	815	2.92258111843088e-05	1	0	C	29547	Epsilonproteobacteria	2.98284239227539e-05
45	1	C045_1	816	2.92258111843088e-05	1	0	O	213849	Campylobacterales	2.98284239227539e-05
45	1	C045_1	817	2.92258111843088e-05	1	0	F	72294	Campylobacteraceae	2.98284239227539e-05
45	1	C045_1	818	2.92258111843088e-05	1	1	G	194	Campylobacter	2.98284239227539e-05
45	1	C045_1	821	0.00172432285987422	59	1	P	976	Bacteroidetes	0.00175987701144248
45	1	C045_1	822	0.000847548524344955	29	0	C	200643	Bacteroidia	0.000865024293759864
45	1	C045_1	823	0.000847548524344955	29	2	O	171549	Bacteroidales	0.000865024293759864
45	1	C045_1	824	0.000584516223686176	20	0	F	815	Bacteroidaceae	0.000596568478455079
45	1	C045_1	825	0.000584516223686176	20	0	G	816	Bacteroides	0.000596568478455079
45	1	C045_1	826	0.000204580678290161	7	0	S	357276	Bacteroides dorei	0.000208798967459277
45	1	C045_1	828	0.000175354867105853	6	6	S	246787	Bacteroides cellulosilyticus	0.000178970543536524
45	1	C045_1	829	5.84516223686176e-05	2	2	S	818	Bacteroides thetaiotaomicron	5.96568478455079e-05
45	1	C045_1	830	5.84516223686176e-05	2	0	S	821	Bacteroides vulgatus	5.96568478455079e-05
45	1	C045_1	832	5.84516223686176e-05	2	2	S	28116	Bacteroides ovatus	5.96568478455079e-05
45	1	C045_1	833	2.92258111843088e-05	1	1	S	1796613	Bacteroides caecimuris	2.98284239227539e-05
45	1	C045_1	834	0.000146129055921544	5	0	F	2005525	Tannerellaceae	0.00014914211961377
45	1	C045_1	835	0.000146129055921544	5	3	G	375288	Parabacteroides	0.00014914211961377
45	1	C045_1	836	5.84516223686176e-05	2	2	S	2025876	Parabacteroides sp. CT06	5.96568478455079e-05
45	1	C045_1	837	2.92258111843088e-05	1	0	F	171550	Rikenellaceae	2.98284239227539e-05
45	1	C045_1	838	2.92258111843088e-05	1	0	G	239759	Alistipes	2.98284239227539e-05
45	1	C045_1	839	2.92258111843088e-05	1	0	S	214856	Alistipes finegoldii	2.98284239227539e-05
45	1	C045_1	841	2.92258111843088e-05	1	0	F	1853231	Odoribacteraceae	2.98284239227539e-05
45	1	C045_1	842	2.92258111843088e-05	1	0	G	283168	Odoribacter	2.98284239227539e-05
45	1	C045_1	843	2.92258111843088e-05	1	1	S	28118	Odoribacter splanchnicus	2.98284239227539e-05
45	1	C045_1	844	0.000672193657239102	23	0	C	117743	Flavobacteriia	0.00068605375022334
45	1	C045_1	845	0.000672193657239102	23	0	O	200644	Flavobacteriales	0.00068605375022334
45	1	C045_1	846	0.000642967846054793	22	1	F	49546	Flavobacteriaceae	0.000656225326300586
45	1	C045_1	847	0.000526064601317558	18	8	G	237	Flavobacterium	0.000536911630609571
45	1	C045_1	848	5.84516223686176e-05	2	2	S	996	Flavobacterium columnare	5.96568478455079e-05
45	1	C045_1	849	5.84516223686176e-05	2	0	S	55197	Flavobacterium branchiophilum	5.96568478455079e-05
45	1	C045_1	851	5.84516223686176e-05	2	2	S	1492737	Flavobacterium gilvum	5.96568478455079e-05
45	1	C045_1	852	2.92258111843088e-05	1	1	S	2249356	Flavobacterium sp. HYN0086	2.98284239227539e-05
45	1	C045_1	853	2.92258111843088e-05	1	0	S	986	Flavobacterium johnsoniae	2.98284239227539e-05
45	1	C045_1	855	2.92258111843088e-05	1	1	S	1306519	Flavobacterium commune	2.98284239227539e-05
45	1	C045_1	856	2.92258111843088e-05	1	0	S	312277	Flavobacterium indicum	2.98284239227539e-05
45	1	C045_1	858	2.92258111843088e-05	1	0	G	28250	Ornithobacterium	2.98284239227539e-05
45	1	C045_1	859	2.92258111843088e-05	1	0	S	28251	Ornithobacterium rhinotracheale	2.98284239227539e-05
45	1	C045_1	861	2.92258111843088e-05	1	1	G	308865	Elizabethkingia	2.98284239227539e-05
45	1	C045_1	862	2.92258111843088e-05	1	0	G	83612	Psychroflexus	2.98284239227539e-05
45	1	C045_1	863	2.92258111843088e-05	1	0	S	57029	Psychroflexus torquis	2.98284239227539e-05
45	1	C045_1	865	2.92258111843088e-05	1	0	F	1853230	Crocinitomicaceae	2.98284239227539e-05
45	1	C045_1	866	2.92258111843088e-05	1	0	G	332102	Fluviicola	2.98284239227539e-05
45	1	C045_1	867	2.92258111843088e-05	1	0	S	191579	Fluviicola taffensis	2.98284239227539e-05
45	1	C045_1	869	0.000146129055921544	5	0	C	768503	Cytophagia	0.00014914211961377
45	1	C045_1	870	0.000146129055921544	5	0	O	768507	Cytophagales	0.00014914211961377
45	1	C045_1	871	8.76774335529263e-05	3	0	F	89373	Cytophagaceae	8.94852717682618e-05
45	1	C045_1	872	8.76774335529263e-05	3	0	G	107	Spirosoma	8.94852717682618e-05
45	1	C045_1	873	8.76774335529263e-05	3	3	S	2057025	Spirosoma sp. HA7	8.94852717682618e-05
45	1	C045_1	874	2.92258111843088e-05	1	0	F	200667	Flammeovirgaceae	2.98284239227539e-05
45	1	C045_1	876	2.92258111843088e-05	1	1	S	1257021	Flammeovirgaceae bacterium 311	2.98284239227539e-05
45	1	C045_1	877	2.92258111843088e-05	1	0	F	1501348	Amoebophilaceae	2.98284239227539e-05
45	1	C045_1	878	2.92258111843088e-05	1	0	G	273135	Candidatus Cardinium	2.98284239227539e-05
45	1	C045_1	879	2.92258111843088e-05	1	0	S	249402	Cardinium endosymbiont of Encarsia pergandiella	2.98284239227539e-05
45	1	C045_1	881	2.92258111843088e-05	1	0	C	117747	Sphingobacteriia	2.98284239227539e-05
45	1	C045_1	882	2.92258111843088e-05	1	0	O	200666	Sphingobacteriales	2.98284239227539e-05
45	1	C045_1	883	2.92258111843088e-05	1	0	F	84566	Sphingobacteriaceae	2.98284239227539e-05
45	1	C045_1	884	2.92258111843088e-05	1	0	G	28453	Sphingobacterium	2.98284239227539e-05
45	1	C045_1	885	2.92258111843088e-05	1	1	S	1538644	Sphingobacterium sp. ML3W	2.98284239227539e-05
45	1	C045_1	886	2.92258111843088e-05	1	0	P	142182	Gemmatimonadetes	2.98284239227539e-05
45	1	C045_1	887	2.92258111843088e-05	1	0	C	219685	Gemmatimonadetes	2.98284239227539e-05
45	1	C045_1	888	2.92258111843088e-05	1	0	O	219686	Gemmatimonadales	2.98284239227539e-05
45	1	C045_1	889	2.92258111843088e-05	1	0	F	219687	Gemmatimonadaceae	2.98284239227539e-05
45	1	C045_1	890	2.92258111843088e-05	1	0	G	1706036	Gemmatirosa	2.98284239227539e-05
45	1	C045_1	891	2.92258111843088e-05	1	1	S	861299	Gemmatirosa kalamazoonesis	2.98284239227539e-05
45	1	C045_1	892	2.92258111843088e-05	1	0	P	40117	Nitrospirae	2.98284239227539e-05
45	1	C045_1	893	2.92258111843088e-05	1	0	C	203693	Nitrospira	2.98284239227539e-05
45	1	C045_1	894	2.92258111843088e-05	1	0	O	189778	Nitrospirales	2.98284239227539e-05
45	1	C045_1	895	2.92258111843088e-05	1	0	F	189779	Nitrospiraceae	2.98284239227539e-05
45	1	C045_1	896	2.92258111843088e-05	1	1	G	179	Leptospirillum	2.98284239227539e-05
45	1	C045_1	898	2.92258111843088e-05	1	0	P	203682	Planctomycetes	2.98284239227539e-05
45	1	C045_1	899	2.92258111843088e-05	1	0	C	203683	Planctomycetia	2.98284239227539e-05
45	1	C045_1	900	2.92258111843088e-05	1	0	O	112	Planctomycetales	2.98284239227539e-05
45	1	C045_1	901	2.92258111843088e-05	1	0	F	1914233	Gemmataceae	2.98284239227539e-05
45	1	C045_1	902	2.92258111843088e-05	1	0	G	113	Gemmata	2.98284239227539e-05
45	1	C045_1	903	2.92258111843088e-05	1	1	S	114	Gemmata obscuriglobus	2.98284239227539e-05
45	1	C045_1	904	2.92258111843088e-05	1	0	P	200918	Thermotogae	2.98284239227539e-05
45	1	C045_1	905	2.92258111843088e-05	1	1	C	188708	Thermotogae	2.98284239227539e-05
45	1	C045_1	906	0.000204580678290161	7	0	D	2759	Eukaryota	0.000208798967459277
45	1	C045_1	908	0.000204580678290161	7	0	K	33208	Metazoa	0.000208798967459277
45	1	C045_1	912	0.000204580678290161	7	0	P	7711	Chordata	0.000208798967459277
45	1	C045_1	922	0.000204580678290161	7	0	C	40674	Mammalia	0.000208798967459277
45	1	C045_1	927	0.000204580678290161	7	0	O	9443	Primates	0.000208798967459277
45	1	C045_1	932	0.000204580678290161	7	0	F	9604	Hominidae	0.000208798967459277
45	1	C045_1	934	0.000204580678290161	7	0	G	9605	Homo	0.000208798967459277
45	1	C045_1	935	0.000204580678290161	7	7	S	9606	Homo sapiens	0.000208798967459277
45	1	C045_1	936	2.92258111843088e-05	1	0	D	2157	Archaea	2.98284239227539e-05
45	1	C045_1	937	2.92258111843088e-05	1	0	P	28890	Euryarchaeota	2.98284239227539e-05
45	1	C045_1	939	2.92258111843088e-05	1	0	C	183925	Methanobacteria	2.98284239227539e-05
45	1	C045_1	940	2.92258111843088e-05	1	0	O	2158	Methanobacteriales	2.98284239227539e-05
45	1	C045_1	941	2.92258111843088e-05	1	0	F	2159	Methanobacteriaceae	2.98284239227539e-05
45	1	C045_1	942	2.92258111843088e-05	1	0	G	2172	Methanobrevibacter	2.98284239227539e-05
45	1	C045_1	943	2.92258111843088e-05	1	1	S	2173	Methanobrevibacter smithii	2.98284239227539e-05
45	1	C045_1	944	0.00768638834147321	263	0	D	10239	Viruses	0.00784487549168428
45	1	C045_1	946	0.00768638834147321	263	0	O	28883	Caudovirales	0.00784487549168428
45	1	C045_1	947	0.0076571625302889	262	2	F	10699	Siphoviridae	0.00781504706776153
45	1	C045_1	949	0.00350709734211705	120	120	S	1871678	Lactococcus phage 28201	0.00357941087073047
45	1	C045_1	950	0.000292258111843088	10	10	S	114416	Lactococcus phage ul36	0.000298284239227539
45	1	C045_1	951	0.000146129055921544	5	5	S	1229751	Lactococcus phage BM13	0.00014914211961377
45	1	C045_1	952	0.000146129055921544	5	5	S	35241	Lactococcus phage Tuc2009	0.00014914211961377
45	1	C045_1	953	0.000116903244737235	4	4	S	151538	Lactococcus phage bIL310	0.000119313695691016
45	1	C045_1	954	8.76774335529263e-05	3	3	S	354260	Lactococcus phage P335 sensu lato	8.94852717682618e-05
45	1	C045_1	955	8.76774335529263e-05	3	3	S	1814960	Streptococcus virus 9874	8.94852717682618e-05
45	1	C045_1	956	2.92258111843088e-05	1	1	S	1610872	Staphylococcus phage IME-SA4	2.98284239227539e-05
45	1	C045_1	957	2.92258111843088e-05	1	1	S	1147043	Staphylococcus phage StB20	2.98284239227539e-05
45	1	C045_1	958	2.92258111843088e-05	1	1	S	35345	Lactococcus phage TP901-1	2.98284239227539e-05
45	1	C045_1	959	2.92258111843088e-05	1	1	S	43685	Lactococcus phage r1t	2.98284239227539e-05
45	1	C045_1	960	0.00151974218158406	52	9	G	1623298	Phietavirus	0.0015510780439832
45	1	C045_1	961	0.00046761297894894	16	16	S	1197952	Staphylococcus virus IPLA5	0.000477254782764063
45	1	C045_1	962	0.000409161356580323	14	14	S	399185	Staphylococcus virus PH15	0.000417597934918555
45	1	C045_1	963	0.000175354867105853	6	6	S	398839	Staphylococcus virus CNPH82	0.000178970543536524
45	1	C045_1	964	0.000146129055921544	5	5	S	1197953	Staphylococcus virus IPLA7	0.00014914211961377
45	1	C045_1	966	2.92258111843088e-05	1	1	S	1792269	Staphylococcus phage CNPx	2.98284239227539e-05
45	1	C045_1	967	2.92258111843088e-05	1	1	S	1147042	Staphylococcus phage StB12	2.98284239227539e-05
45	1	C045_1	968	0.00105212920263512	36	4	G	1623305	Sk1virus	0.00107382326121914
45	1	C045_1	970	0.000116903244737235	4	4	S	1262535	Lactococcus phage jm2	0.000119313695691016
45	1	C045_1	971	8.76774335529263e-05	3	3	S	1262538	Lactococcus phage phi7	8.94852717682618e-05
45	1	C045_1	972	5.84516223686176e-05	2	2	S	1262533	Lactococcus phage 340	5.96568478455079e-05
45	1	C045_1	973	5.84516223686176e-05	2	2	S	1262536	Lactococcus phage jm3	5.96568478455079e-05
45	1	C045_1	974	5.84516223686176e-05	2	2	S	1262537	Lactococcus phage P680	5.96568478455079e-05
45	1	C045_1	975	0.000175354867105853	6	6	S	213769	Lactococcus virus 712	0.000178970543536524
45	1	C045_1	976	0.000116903244737235	4	4	S	494269	Lactococcus virus Bibb29	0.000119313695691016
45	1	C045_1	977	8.76774335529263e-05	3	3	S	1165134	Lactococcus virus ASCC191	8.94852717682618e-05
45	1	C045_1	978	5.84516223686176e-05	2	2	S	63118	Lactococcus virus bIL170	5.96568478455079e-05
45	1	C045_1	979	5.84516223686176e-05	2	2	S	287412	Lactococcus virus Sl4	5.96568478455079e-05
45	1	C045_1	980	2.92258111843088e-05	1	1	S	83129	Lactococcus virus P008	2.98284239227539e-05
45	1	C045_1	981	2.92258111843088e-05	1	1	S	665884	Lactococcus virus CB14	2.98284239227539e-05
45	1	C045_1	982	0.000116903244737235	4	2	G	1623303	Sfi11virus	0.000119313695691016
45	1	C045_1	983	2.92258111843088e-05	1	1	S	78541	Streptococcus virus Sfi11	2.98284239227539e-05
45	1	C045_1	984	2.92258111843088e-05	1	1	S	306323	Streptococcus virus 2972	2.98284239227539e-05
45	1	C045_1	985	8.76774335529263e-05	3	1	G	1623304	Sfi21dt1virus	8.94852717682618e-05
45	1	C045_1	986	2.92258111843088e-05	1	1	S	90410	Streptococcus virus DT1	2.98284239227539e-05
45	1	C045_1	987	2.92258111843088e-05	1	1	S	112023	Streptococcus virus 7201	2.98284239227539e-05
45	1	C045_1	988	2.92258111843088e-05	1	0	F	10662	Myoviridae	2.98284239227539e-05
45	1	C045_1	990	2.92258111843088e-05	1	1	G	10663	T4virus	2.98284239227539e-05
46	1	C046_1	0	100	3499757	0	-	50000	total	602.432101188079
46	1	C046_1	1	83.400618957259	2918819	2918819	U	0	unclassified	502.432101188079
46	1	C046_1	2	16.599381042741	580938	61	R	1	root	100
46	1	C046_1	4	16.5538921702278	579346	6193	D	2	Bacteria	99.7259604295123
46	1	C046_1	6	10.4012078552882	364017	3782	P	1239	Firmicutes	62.6602150315524
46	1	C046_1	7	9.8641419961443	345221	36	C	186801	Clostridia	59.4247578915478
46	1	C046_1	8	9.86091320054507	345108	7886	O	186802	Clostridiales	59.4053065903763
46	1	C046_1	9	6.20663091751799	217217	2553	F	186803	Lachnospiraceae	37.3907370493925
46	1	C046_1	11	3.49369970543669	122271	0	S	39491	Eubacterium rectale	21.047168544664
46	1	C046_1	13	0.00137152379436629	48	48	S	712991	Lachnospiraceae bacterium oral taxon 500	0.00826249961269533
46	1	C046_1	14	1.41464107365169	49509	0	G	207244	Anaerostipes	8.52225194426944
46	1	C046_1	15	1.41464107365169	49509	49509	S	649756	Anaerostipes hadrus	8.52225194426944
46	1	C046_1	16	0.554352773635427	19401	0	G	841	Roseburia	3.33959906220629
46	1	C046_1	17	0.554352773635427	19401	0	S	301301	Roseburia hominis	3.33959906220629
46	1	C046_1	19	0.454745858069575	15915	1393	G	572511	Blautia	2.7395350278343
46	1	C046_1	20	0.303021038317803	10605	10605	S	1912897	Blautia sp. N6H1-15	1.82549600817987
46	1	C046_1	21	0.110093357910278	3853	0	S	1322	Blautia hansenii	0.663237729327398
46	1	C046_1	23	0.00151439085627945	53	53	S	1796616	Blautia sp. YL58	0.00912317665568443
46	1	C046_1	24	0.000314307536208942	11	11	S	1532	Blautia coccoides	0.00189348949457601
46	1	C046_1	25	0.193442001830413	6770	584	G	1506553	Lachnoclostridium	1.16535671620724
46	1	C046_1	26	0.0920063878720723	3220	3220	S	208479	Clostridium bolteae	0.554276015684978
46	1	C046_1	27	0.0387455471908478	1356	1356	S	1871021	Lachnoclostridium phocaeense	0.233415614058643
46	1	C046_1	28	0.0352881642925495	1235	1235	S	1834196	Lachnoclostridium sp. YL32	0.212587229618307
46	1	C046_1	29	0.00482890669266466	169	0	S	66219	Lachnoclostridium phytofermentans	0.0290908840530315
46	1	C046_1	31	0.00408599797071625	143	0	S	84030	Clostridium saccharolyticum	0.0246153634294882
46	1	C046_1	33	0.00180012498010576	63	0	S	29370	Clostridium sphenoides	0.0108445307416626
46	1	C046_1	35	0.0121151268502356	424	75	G	830	Butyrivibrio	0.0729854132454754
46	1	C046_1	36	0.00642901778609201	225	225	S	831	Butyrivibrio fibrisolvens	0.0387304669345094
46	1	C046_1	37	0.00228587299061049	80	80	S	185008	Butyrivibrio hungatei	0.0137708326878256
46	1	C046_1	38	0.00125723014483577	44	0	S	43305	Butyrivibrio proteoclasticus	0.00757395797830405
46	1	C046_1	40	0.00354310313544626	124	0	G	2039240	Anaerotignum	0.0213447906661296
46	1	C046_1	41	0.00354310313544626	124	0	S	28446	Anaerotignum propionicum	0.0213447906661296
46	1	C046_1	43	0.00300020830017627	105	0	G	698776	Cellulosilyticum	0.018074217902771
46	1	C046_1	44	0.00300020830017627	105	0	S	29360	Cellulosilyticum lentocellum	0.018074217902771
46	1	C046_1	46	0.00277162100111522	97	0	G	1663717	Herbinix	0.0166971346339885
46	1	C046_1	47	0.00277162100111522	97	97	S	1679721	Herbinix luporum	0.0166971346339885
46	1	C046_1	48	2.16909345420268	75913	574	F	541000	Ruminococcaceae	13.0673152728863
46	1	C046_1	49	1.99953882512414	69979	0	G	216851	Faecalibacterium	12.0458637582668
46	1	C046_1	50	1.99953882512414	69979	69979	S	853	Faecalibacterium prausnitzii	12.0458637582668
46	1	C046_1	51	0.140809776221606	4928	168	G	1263	Ruminococcus	0.848283293570054
46	1	C046_1	52	0.118436794326006	4145	4145	S	1160721	Ruminococcus bicirculans	0.713501268637961
46	1	C046_1	53	0.0164868589447782	577	0	S	1161942	Ruminococcus champanellensis	0.0993221307609418
46	1	C046_1	55	0.00108578967053998	38	0	S	1264	Ruminococcus albus	0.00654114552671714
46	1	C046_1	57	0.00342880948591574	120	6	G	1508657	Ruminiclostridium	0.0206562490317383
46	1	C046_1	58	0.00160011109342734	56	56	S	29343	Clostridium cellulosi	0.00963958288147789
46	1	C046_1	59	0.000600041660035254	21	0	S	288965	Clostridium clariflavum	0.00361484358055421
46	1	C046_1	61	0.000400027773356836	14	14	S	1510	Clostridium stercorarium	0.00240989572036947
46	1	C046_1	62	0.000400027773356836	14	13	S	1515	Ruminiclostridium thermocellum	0.00240989572036947
46	1	C046_1	64	0.000171440474295787	6	6	S	84032	Clostridium thermosuccinogenes	0.00103281245158692
46	1	C046_1	65	5.71468247652623e-05	2	2	S	1834198	Ruminiclostridium sp. KB18	0.000344270817195639
46	1	C046_1	66	2.85734123826311e-05	1	0	S	1521	Clostridium cellulolyticum	0.000172135408597819
46	1	C046_1	69	0.00334308924876784	117	117	S	1572656	Ruminococcaceae bacterium CPB6	0.0201398428059449
46	1	C046_1	70	0.00325736901161995	114	0	G	253238	Ethanoligenens	0.0196234365801514
46	1	C046_1	71	0.00325736901161995	114	0	S	253239	Ethanoligenens harbinense	0.0196234365801514
46	1	C046_1	73	0.00140009720674893	49	0	G	1637257	Mageeibacillus	0.00843463502129315
46	1	C046_1	74	0.00140009720674893	49	0	S	884684	Mageeibacillus indolicus	0.00843463502129315
46	1	C046_1	76	0.000657188484800516	23	0	G	236752	Fastidiosipila	0.00395911439774985
46	1	C046_1	77	0.000657188484800516	23	23	S	236753	Fastidiosipila sanguinis	0.00395911439774985
46	1	C046_1	78	0.000228587299061049	8	0	G	1890281	Herbivorax	0.00137708326878256
46	1	C046_1	79	0.000228587299061049	8	8	S	1677857	Herbivorax saccincola	0.00137708326878256
46	1	C046_1	80	2.85734123826311e-05	1	0	G	1918385	Acutalibacter	0.000172135408597819
46	1	C046_1	81	2.85734123826311e-05	1	1	S	1796620	Acutalibacter muris	0.000172135408597819
46	1	C046_1	82	0.723593095177751	25324	2	F	186806	Eubacteriaceae	4.35915708733118
46	1	C046_1	83	0.723250214229159	25312	126	G	1730	Eubacterium	4.357091462428
46	1	C046_1	84	0.435858832484655	15254	15254	S	39488	Eubacterium hallii	2.62575352275114
46	1	C046_1	85	0.268275768860524	9389	0	S	39485	Eubacterium eligens	1.61617935132493
46	1	C046_1	87	0.0105435891691909	369	145	S	1736	Eubacterium limosum	0.0635179657725954
46	1	C046_1	89	0.00497177375457782	174	0	S	29322	Eubacterium cellulosolvens	0.0299515610960206
46	1	C046_1	91	0.000285734123826311	10	9	G	33951	Acetobacterium	0.00172135408597819
46	1	C046_1	92	2.85734123826311e-05	1	0	S	33952	Acetobacterium woodii	0.000172135408597819
46	1	C046_1	94	0.270161614077777	9455	9	F	186804	Peptostreptococcaceae	1.62754028829238
46	1	C046_1	95	0.26693281847854	9342	0	G	1870884	Clostridioides	1.60808898712083
46	1	C046_1	96	0.26693281847854	9342	8108	S	1496	Clostridioides difficile	1.60808898712083
46	1	C046_1	100	0.00142867061913156	50	0	G	1849828	Paeniclostridium	0.00860677042989097
46	1	C046_1	101	0.00142867061913156	50	50	S	1505	Paeniclostridium sordellii	0.00860677042989097
46	1	C046_1	102	0.000771482134331041	27	0	G	1481960	Peptoclostridium	0.00464765603214112
46	1	C046_1	103	0.000771482134331041	27	0	S	1731	Peptoclostridium acidaminophilum	0.00464765603214112
46	1	C046_1	106	0.000457174598122098	16	16	S	2081703	Peptostreptococcaceae bacterium oral taxon 929	0.00275416653756511
46	1	C046_1	107	0.000171440474295787	6	0	G	186831	Acetoanaerobium	0.00103281245158692
46	1	C046_1	108	0.000171440474295787	6	6	S	1511	Acetoanaerobium sticklandii	0.00103281245158692
46	1	C046_1	109	0.000142867061913156	5	0	G	44259	Filifactor	0.000860677042989097
46	1	C046_1	110	0.000142867061913156	5	0	S	143361	Filifactor alocis	0.000860677042989097
46	1	C046_1	113	0.0923492688206638	3232	0	G	1392389	Intestinimonas	0.556341640588152
46	1	C046_1	114	0.0923492688206638	3232	3232	S	1297617	Intestinimonas butyriciproducens	0.556341640588152
46	1	C046_1	115	0.0267732874025254	937	0	G	946234	Flavonifractor	0.161290877856157
46	1	C046_1	116	0.0267732874025254	937	937	S	292800	Flavonifractor plautii	0.161290877856157
46	1	C046_1	117	0.0132009165207756	462	0	G	2039302	Monoglobus	0.0795265587721926
46	1	C046_1	118	0.0132009165207756	462	462	S	1981510	Monoglobus pectinilyticus	0.0795265587721926
46	1	C046_1	119	0.0998640762772958	3495	22	F	31979	Clostridiaceae	0.601613253049379
46	1	C046_1	120	0.0674046798106269	2359	0	G	1981033	Mordavella	0.406067428882256
46	1	C046_1	121	0.0674046798106269	2359	2359	S	2086584	Mordavella sp. Marseille-P3756	0.406067428882256
46	1	C046_1	122	0.0312307397342158	1093	99	G	1485	Clostridium	0.188144001597417
46	1	C046_1	123	0.0194013470078065	679	679	S	1042156	Clostridium sp. SY8519	0.116879942437919
46	1	C046_1	124	0.0017429781553405	61	60	S	1502	Clostridium perfringens	0.010500259924467
46	1	C046_1	126	0.00114293649530525	40	32	S	1491	Clostridium botulinum	0.00688541634391278
46	1	C046_1	131	0.000914349196244196	32	30	S	1561	Clostridium baratii	0.00550833307513022
46	1	C046_1	133	0.000914349196244196	32	32	S	46867	Clostridium chauvoei	0.00550833307513022
46	1	C046_1	134	0.000657188484800516	23	23	S	1492	Clostridium butyricum	0.00395911439774985
46	1	C046_1	135	0.000542894835269992	19	19	S	1494	Clostridium cochlearium	0.00327057276335857
46	1	C046_1	136	0.000542894835269992	19	19	S	1534	Clostridium kluyveri	0.00327057276335857
46	1	C046_1	137	0.000400027773356836	14	14	S	1519	Clostridium tyrobutyricum	0.00240989572036947
46	1	C046_1	138	0.000342880948591574	12	11	S	1520	Clostridium beijerinckii	0.00206562490317383
46	1	C046_1	140	0.000285734123826311	10	10	S	1216932	Clostridium bornimense	0.00172135408597819
46	1	C046_1	141	0.000200013886678418	7	7	S	394958	Clostridium taeniosporum	0.00120494786018474
46	1	C046_1	142	0.000200013886678418	7	7	S	1488	Clostridium acetobutylicum	0.00120494786018474
46	1	C046_1	143	0.000171440474295787	6	6	S	29341	Clostridium argentinense	0.00103281245158692
46	1	C046_1	144	0.000142867061913156	5	5	S	1497	Clostridium formicaceticum	0.000860677042989097
46	1	C046_1	145	0.000142867061913156	5	5	S	755731	Clostridium sp. BNL1100	0.000860677042989097
46	1	C046_1	146	0.000142867061913156	5	0	S	238834	Clostridium estertheticum	0.000860677042989097
46	1	C046_1	148	0.000114293649530525	4	1	S	1513	Clostridium tetani	0.000688541634391278
46	1	C046_1	150	0.000114293649530525	4	0	S	1493	Clostridium cellulovorans	0.000688541634391278
46	1	C046_1	152	8.57202371478934e-05	3	1	S	1501	Clostridium pasteurianum	0.000516406225793458
46	1	C046_1	154	8.57202371478934e-05	3	3	S	36745	Clostridium saccharoperbutylacetonicum	0.000516406225793458
46	1	C046_1	155	5.71468247652623e-05	2	0	S	1542	Clostridium novyi	0.000344270817195639
46	1	C046_1	157	2.85734123826311e-05	1	1	S	169679	Clostridium saccharobutylicum	0.000172135408597819
46	1	C046_1	158	2.85734123826311e-05	1	1	S	641107	Clostridium sp. DL-VIII	0.000172135408597819
46	1	C046_1	159	0.00025716071144368	9	0	G	114627	Alkaliphilus	0.00154921867738037
46	1	C046_1	160	0.000228587299061049	8	0	S	461876	Alkaliphilus oremlandii	0.00137708326878256
46	1	C046_1	162	2.85734123826311e-05	1	0	S	208226	Alkaliphilus metalliredigens	0.000172135408597819
46	1	C046_1	164	0.000171440474295787	6	0	G	390805	Geosporobacter	0.00103281245158692
46	1	C046_1	165	0.000171440474295787	6	6	S	1424294	Geosporobacter ferrireducens	0.00103281245158692
46	1	C046_1	167	0.000142867061913156	5	5	S	2082193	Clostridiaceae bacterium 14S0207	0.000860677042989097
46	1	C046_1	168	2.85734123826311e-05	1	1	G	49082	Candidatus Arthromitus	0.000172135408597819
46	1	C046_1	169	0.0141152657170198	494	0	F	216572	Oscillospiraceae	0.0850348918473228
46	1	C046_1	170	0.0141152657170198	494	0	G	459786	Oscillibacter	0.0850348918473228
46	1	C046_1	171	0.0141152657170198	494	0	S	351091	Oscillibacter valericigenes	0.0850348918473228
46	1	C046_1	173	0.00965781338532932	338	0	F	990719	Christensenellaceae	0.058181768106063
46	1	C046_1	174	0.00965781338532932	338	0	G	990721	Christensenella	0.058181768106063
46	1	C046_1	175	0.00965781338532932	338	338	S	1805714	Christensenella massiliensis	0.058181768106063
46	1	C046_1	177	0.00294306147541101	103	7	F	543314	Clostridiales Family XIII. Incertae Sedis	0.0177299470855754
46	1	C046_1	178	0.00142867061913156	50	23	G	86331	Mogibacterium	0.00860677042989097
46	1	C046_1	179	0.000714335309565778	25	25	S	114527	Mogibacterium diversum	0.00430338521494548
46	1	C046_1	180	5.71468247652623e-05	2	2	S	86332	Mogibacterium pumilum	0.000344270817195639
46	1	C046_1	181	0.00131437696960103	46	0	S	143393	Eubacterium sulci	0.00791822879549969
46	1	C046_1	183	0.000114293649530525	4	0	F	539000	Clostridiales Family XVII. Incertae Sedis	0.000688541634391278
46	1	C046_1	184	0.000114293649530525	4	0	G	73918	Thermaerobacter	0.000688541634391278
46	1	C046_1	185	0.000114293649530525	4	0	S	73919	Thermaerobacter marianensis	0.000688541634391278
46	1	C046_1	187	5.71468247652623e-05	2	0	F	543347	Clostridiales Family XVI. Incertae Sedis	0.000344270817195639
46	1	C046_1	188	5.71468247652623e-05	2	0	G	178898	Carboxydocella	0.000344270817195639
46	1	C046_1	189	5.71468247652623e-05	2	2	S	178899	Carboxydocella thermautotrophica	0.000344270817195639
46	1	C046_1	190	0.00162868450580997	57	15	F	186807	Peptococcaceae	0.00981171829007571
46	1	C046_1	191	0.000457174598122098	16	0	G	36853	Desulfitobacterium	0.00275416653756511
46	1	C046_1	192	0.000171440474295787	6	0	S	142877	Desulfitobacterium metallireducens	0.00103281245158692
46	1	C046_1	194	0.000171440474295787	6	0	S	233055	Desulfitobacterium dichloroeliminans	0.00103281245158692
46	1	C046_1	196	8.57202371478934e-05	3	0	S	36854	Desulfitobacterium dehalogenans	0.000516406225793458
46	1	C046_1	198	2.85734123826311e-05	1	0	S	49338	Desulfitobacterium hafniense	0.000172135408597819
46	1	C046_1	200	0.000171440474295787	6	5	G	56112	Dehalobacter	0.00103281245158692
46	1	C046_1	201	2.85734123826311e-05	1	1	S	1131462	Dehalobacter sp. CF	0.000172135408597819
46	1	C046_1	202	0.000114293649530525	4	1	G	1562	Desulfotomaculum	0.000688541634391278
46	1	C046_1	203	8.57202371478934e-05	3	0	S	1565	Desulfotomaculum nigrificans	0.000516406225793458
46	1	C046_1	205	0.000114293649530525	4	0	G	2282740	Desulfallas	0.000688541634391278
46	1	C046_1	206	0.000114293649530525	4	0	S	102134	Desulfallas gibsoniae	0.000688541634391278
46	1	C046_1	208	8.57202371478934e-05	3	0	G	51514	Dehalobacterium	0.000516406225793458
46	1	C046_1	209	8.57202371478934e-05	3	3	S	51515	Dehalobacterium formicoaceticum	0.000516406225793458
46	1	C046_1	210	8.57202371478934e-05	3	0	G	79206	Desulfosporosinus	0.000516406225793458
46	1	C046_1	211	5.71468247652623e-05	2	0	S	339862	Desulfosporosinus youngiae	0.000344270817195639
46	1	C046_1	213	2.85734123826311e-05	1	0	S	885581	Desulfosporosinus acidiphilus	0.000172135408597819
46	1	C046_1	215	8.57202371478934e-05	3	0	G	278993	Thermincola	0.000516406225793458
46	1	C046_1	216	8.57202371478934e-05	3	0	S	863643	Thermincola potens	0.000516406225793458
46	1	C046_1	218	5.71468247652623e-05	2	0	G	51196	Syntrophobotulus	0.000344270817195639
46	1	C046_1	219	5.71468247652623e-05	2	0	S	51197	Syntrophobotulus glycolicus	0.000344270817195639
46	1	C046_1	221	2.85734123826311e-05	1	0	G	2282742	Desulfofarcimen	0.000172135408597819
46	1	C046_1	222	2.85734123826311e-05	1	0	S	58138	Desulfofarcimen acetoxidans	0.000172135408597819
46	1	C046_1	224	0.000371454360974205	13	0	F	31984	Heliobacteriaceae	0.00223776031177165
46	1	C046_1	225	0.000371454360974205	13	0	G	2697	Heliobacterium	0.00223776031177165
46	1	C046_1	226	0.000371454360974205	13	0	S	35701	Heliobacterium modesticaldum	0.00223776031177165
46	1	C046_1	228	0.000171440474295787	6	3	F	68298	Syntrophomonadaceae	0.00103281245158692
46	1	C046_1	229	8.57202371478934e-05	3	0	G	862	Syntrophomonas	0.000516406225793458
46	1	C046_1	230	8.57202371478934e-05	3	0	S	863	Syntrophomonas wolfei	0.000516406225793458
46	1	C046_1	233	5.71468247652623e-05	2	0	F	543349	Symbiobacteriaceae	0.000344270817195639
46	1	C046_1	234	5.71468247652623e-05	2	0	G	2733	Symbiobacterium	0.000344270817195639
46	1	C046_1	235	5.71468247652623e-05	2	0	S	2734	Symbiobacterium thermophilum	0.000344270817195639
46	1	C046_1	237	0.00202871227916681	71	2	O	68295	Thermoanaerobacterales	0.0122216140104452
46	1	C046_1	238	0.00111436308292261	39	16	F	186814	Thermoanaerobacteraceae	0.00671328093531496
46	1	C046_1	239	0.000400027773356836	14	13	G	1754	Thermoanaerobacter	0.00240989572036947
46	1	C046_1	240	2.85734123826311e-05	1	0	S	46354	Thermoanaerobacter wiegelii	0.000172135408597819
46	1	C046_1	243	8.57202371478934e-05	3	0	G	44260	Moorella	0.000516406225793458
46	1	C046_1	244	8.57202371478934e-05	3	3	S	1525	Moorella thermoacetica	0.000516406225793458
46	1	C046_1	245	2.85734123826311e-05	1	0	G	42837	Ammonifex	0.000172135408597819
46	1	C046_1	246	2.85734123826311e-05	1	0	S	42838	Ammonifex degensii	0.000172135408597819
46	1	C046_1	248	5.71468247652623e-05	2	0	G	202949	Thermanaeromonas	0.000344270817195639
46	1	C046_1	249	5.71468247652623e-05	2	0	S	161154	Thermanaeromonas toyohensis	0.000344270817195639
46	1	C046_1	251	5.71468247652623e-05	2	0	G	499228	Tepidanaerobacter	0.000344270817195639
46	1	C046_1	252	5.71468247652623e-05	2	0	S	499229	Tepidanaerobacter acetatoxydans	0.000344270817195639
46	1	C046_1	254	2.85734123826311e-05	1	0	G	140458	Thermacetogenium	0.000172135408597819
46	1	C046_1	255	2.85734123826311e-05	1	0	S	85874	Thermacetogenium phaeum	0.000172135408597819
46	1	C046_1	257	0.000771482134331041	27	0	F	543371	Thermoanaerobacterales Family III. Incertae Sedis	0.00464765603214112
46	1	C046_1	258	0.000342880948591574	12	0	G	28895	Thermoanaerobacterium	0.00206562490317383
46	1	C046_1	259	0.00025716071144368	9	0	S	29329	Thermoanaerobacterium xylanolyticum	0.00154921867738037
46	1	C046_1	261	8.57202371478934e-05	3	0	S	1517	Thermoanaerobacterium thermosaccharolyticum	0.000516406225793458
46	1	C046_1	264	0.000285734123826311	10	0	G	291988	Thermosediminibacter	0.00172135408597819
46	1	C046_1	265	0.000285734123826311	10	0	S	291990	Thermosediminibacter oceani	0.00172135408597819
46	1	C046_1	267	0.000142867061913156	5	5	G	44000	Caldicellulosiruptor	0.000860677042989097
46	1	C046_1	268	5.71468247652623e-05	2	0	F	543372	Thermoanaerobacterales Family IV. Incertae Sedis	0.000344270817195639
46	1	C046_1	269	5.71468247652623e-05	2	0	G	252965	Mahella	0.000344270817195639
46	1	C046_1	270	5.71468247652623e-05	2	0	S	252966	Mahella australiensis	0.000344270817195639
46	1	C046_1	272	2.85734123826311e-05	1	0	F	227387	Thermodesulfobiaceae	0.000172135408597819
46	1	C046_1	273	2.85734123826311e-05	1	1	G	227388	Thermodesulfobium	0.000172135408597819
46	1	C046_1	274	8.57202371478934e-05	3	0	O	53433	Halanaerobiales	0.000516406225793458
46	1	C046_1	275	5.71468247652623e-05	2	0	F	53434	Halobacteroidaceae	0.000344270817195639
46	1	C046_1	276	5.71468247652623e-05	2	0	G	28186	Acetohalobium	0.000344270817195639
46	1	C046_1	277	5.71468247652623e-05	2	0	S	28187	Acetohalobium arabaticum	0.000344270817195639
46	1	C046_1	279	2.85734123826311e-05	1	0	F	972	Halanaerobiaceae	0.000172135408597819
46	1	C046_1	280	2.85734123826311e-05	1	0	G	32636	Halothermothrix	0.000172135408597819
46	1	C046_1	281	2.85734123826311e-05	1	0	S	31909	Halothermothrix orenii	0.000172135408597819
46	1	C046_1	283	8.57202371478934e-05	3	0	O	485256	Natranaerobiales	0.000516406225793458
46	1	C046_1	284	8.57202371478934e-05	3	0	F	485255	Natranaerobiaceae	0.000516406225793458
46	1	C046_1	285	8.57202371478934e-05	3	0	G	375928	Natranaerobius	0.000516406225793458
46	1	C046_1	286	8.57202371478934e-05	3	0	S	375929	Natranaerobius thermophilus	0.000516406225793458
46	1	C046_1	288	0.273618996976076	9576	25	C	91061	Bacilli	1.64836867273272
46	1	C046_1	289	0.266875671653775	9340	134	O	186826	Lactobacillales	1.60774471630363
46	1	C046_1	290	0.237902231497787	8326	1	F	1300	Streptococcaceae	1.43319941198544
46	1	C046_1	291	0.236187826754829	8266	1188	G	1301	Streptococcus	1.42287128746958
46	1	C046_1	292	0.11543658602583	4040	3160	S	1304	Streptococcus salivarius	0.69542705073519
46	1	C046_1	295	0.0251160294843328	879	812	S	1308	Streptococcus thermophilus	0.151307024157483
46	1	C046_1	307	0.0205442835031118	719	172	S	1318	Streptococcus parasanguinis	0.123765358781832
46	1	C046_1	310	0.00665760508515306	233	233	S	1839799	Streptococcus sp. FDAARGOS_192	0.0401075502032919
46	1	C046_1	311	0.00600041660035254	210	210	S	1335	Streptococcus equinus	0.0361484358055421
46	1	C046_1	312	0.00400027773356836	140	140	S	1326	Streptococcus acidominimus	0.0240989572036947
46	1	C046_1	313	0.00380026384688994	133	32	S	1307	Streptococcus suis	0.02289400934351
46	1	C046_1	316	0.00354310313544626	124	48	S	197614	Streptococcus pasteurianus	0.0213447906661296
46	1	C046_1	319	0.00228587299061049	80	78	S	1328	Streptococcus anginosus	0.0137708326878256
46	1	C046_1	322	0.000771482134331041	27	0	S	76860	Streptococcus constellatus	0.00464765603214112
46	1	C046_1	324	0.000171440474295787	6	4	S	1338	Streptococcus intermedius	0.00103281245158692
46	1	C046_1	326	0.00222872616584523	78	78	S	1311	Streptococcus agalactiae	0.0134265618706299
46	1	C046_1	327	0.0017429781553405	61	61	S	1759399	Streptococcus sp. A12	0.010500259924467
46	1	C046_1	328	0.00157153768104471	55	55	S	113107	Streptococcus australis	0.00946744747288007
46	1	C046_1	329	0.000942922608626828	33	18	S	1305	Streptococcus sanguinis	0.00568046848372804
46	1	C046_1	331	0.000857202371478934	30	30	S	150055	Streptococcus lutetiensis	0.00516406225793458
46	1	C046_1	332	0.000857202371478934	30	10	S	1303	Streptococcus oralis	0.00516406225793458
46	1	C046_1	335	0.000800055546713672	28	28	S	712633	Streptococcus sp. oral taxon 431	0.00481979144073894
46	1	C046_1	336	0.000771482134331041	27	27	S	1156433	Streptococcus sp. I-P16	0.00464765603214112
46	1	C046_1	338	0.000600041660035254	21	0	S	1336	Streptococcus equi	0.00361484358055421
46	1	C046_1	340	8.57202371478934e-05	3	0	S	1334	Streptococcus dysgalactiae	0.000516406225793458
46	1	C046_1	345	0.000657188484800516	23	23	S	1156431	Streptococcus sp. I-G2	0.00395911439774985
46	1	C046_1	346	0.000571468247652623	20	11	S	28037	Streptococcus mitis	0.00344270817195639
46	1	C046_1	348	0.00051432142288736	18	15	S	1313	Streptococcus pneumoniae	0.00309843735476075
46	1	C046_1	352	0.00051432142288736	18	18	S	1302	Streptococcus gordonii	0.00309843735476075
46	1	C046_1	353	0.000171440474295787	6	1	S	45634	Streptococcus cristatus	0.00103281245158692
46	1	C046_1	355	0.000171440474295787	6	1	S	102684	Streptococcus infantarius	0.00103281245158692
46	1	C046_1	358	0.000142867061913156	5	5	S	1310	Streptococcus sobrinus	0.000860677042989097
46	1	C046_1	359	0.000114293649530525	4	4	S	1309	Streptococcus mutans	0.000688541634391278
46	1	C046_1	360	0.000114293649530525	4	3	S	1314	Streptococcus pyogenes	0.000688541634391278
46	1	C046_1	363	8.57202371478934e-05	3	3	S	712624	Streptococcus sp. oral taxon 064	0.000516406225793458
46	1	C046_1	364	8.57202371478934e-05	3	3	S	1902136	Streptococcus sp. NPS 308	0.000516406225793458
46	1	C046_1	365	8.57202371478934e-05	3	3	S	82348	Streptococcus pluranimalium	0.000516406225793458
46	1	C046_1	366	5.71468247652623e-05	2	2	S	1349	Streptococcus uberis	0.000344270817195639
46	1	C046_1	367	5.71468247652623e-05	2	2	S	1340	Streptococcus porcinus	0.000344270817195639
46	1	C046_1	368	5.71468247652623e-05	2	2	S	1888195	Streptococcus himalayensis	0.000344270817195639
46	1	C046_1	369	2.85734123826311e-05	1	0	S	257758	Streptococcus pseudopneumoniae	0.000172135408597819
46	1	C046_1	371	2.85734123826311e-05	1	1	S	1811193	Streptococcus pantholopis	0.000172135408597819
46	1	C046_1	372	0.00168583133057524	59	2	G	1357	Lactococcus	0.0101559891072713
46	1	C046_1	373	0.00160011109342734	56	3	S	1358	Lactococcus lactis	0.00963958288147789
46	1	C046_1	380	2.85734123826311e-05	1	1	S	1364	Lactococcus piscium	0.000172135408597819
46	1	C046_1	381	0.0110579105920782	387	5	F	33958	Lactobacillaceae	0.0666164031273561
46	1	C046_1	382	0.00937207926150301	328	33	G	1578	Lactobacillus	0.0564604140200848
46	1	C046_1	383	0.00262875393920206	92	0	S	1623	Lactobacillus ruminis	0.0158364575909994
46	1	C046_1	385	0.00197156545440155	69	69	S	1579	Lactobacillus acidophilus	0.0118773431932495
46	1	C046_1	387	0.00025716071144368	9	7	S	1597	Lactobacillus paracasei	0.00154921867738037
46	1	C046_1	389	2.85734123826311e-05	1	0	S	1582	Lactobacillus casei	0.000172135408597819
46	1	C046_1	391	0.000571468247652623	20	3	S	1584	Lactobacillus delbrueckii	0.00344270817195639
46	1	C046_1	394	0.000342880948591574	12	12	S	152331	Lactobacillus parabuchneri	0.00206562490317383
46	1	C046_1	395	0.000285734123826311	10	9	S	1590	Lactobacillus plantarum	0.00172135408597819
46	1	C046_1	397	0.000228587299061049	8	8	S	1622	Lactobacillus murinus	0.00137708326878256
46	1	C046_1	398	0.000200013886678418	7	0	S	97478	Lactobacillus mucosae	0.00120494786018474
46	1	C046_1	400	0.000200013886678418	7	7	S	33959	Lactobacillus johnsonii	0.00120494786018474
46	1	C046_1	401	0.000171440474295787	6	6	S	47715	Lactobacillus rhamnosus	0.00103281245158692
46	1	C046_1	402	0.000142867061913156	5	0	S	267818	Lactobacillus kefiranofaciens	0.000860677042989097
46	1	C046_1	404	0.000142867061913156	5	5	S	148814	Lactobacillus kunkeei	0.000860677042989097
46	1	C046_1	405	0.000142867061913156	5	0	S	1625	Lactobacillus sanfranciscensis	0.000860677042989097
46	1	C046_1	407	8.57202371478934e-05	3	3	S	1580	Lactobacillus brevis	0.000516406225793458
46	1	C046_1	408	8.57202371478934e-05	3	2	S	1624	Lactobacillus salivarius	0.000516406225793458
46	1	C046_1	410	5.71468247652623e-05	2	0	S	1604	Lactobacillus amylovorus	0.000344270817195639
46	1	C046_1	412	5.71468247652623e-05	2	2	S	1587	Lactobacillus helveticus	0.000344270817195639
46	1	C046_1	413	5.71468247652623e-05	2	2	S	89059	Lactobacillus acidipiscis	0.000344270817195639
46	1	C046_1	414	5.71468247652623e-05	2	2	S	52242	Lactobacillus gallinarum	0.000344270817195639
46	1	C046_1	415	5.71468247652623e-05	2	0	S	1598	Lactobacillus reuteri	0.000344270817195639
46	1	C046_1	417	5.71468247652623e-05	2	2	S	1847728	Lactobacillus allii	0.000344270817195639
46	1	C046_1	418	2.85734123826311e-05	1	0	S	293371	Lactobacillus oligofermentans	0.000172135408597819
46	1	C046_1	420	2.85734123826311e-05	1	1	S	1613	Lactobacillus fermentum	0.000172135408597819
46	1	C046_1	421	2.85734123826311e-05	1	0	S	109790	Lactobacillus jensenii	0.000172135408597819
46	1	C046_1	423	2.85734123826311e-05	1	1	S	1138822	Lactobacillus curieae	0.000172135408597819
46	1	C046_1	424	2.85734123826311e-05	1	1	S	1589	Lactobacillus pentosus	0.000172135408597819
46	1	C046_1	425	0.00154296426866208	54	2	G	1253	Pediococcus	0.00929531206428225
46	1	C046_1	427	0.00142867061913156	50	50	S	1254	Pediococcus acidilactici	0.00860677042989097
46	1	C046_1	428	5.71468247652623e-05	2	2	S	1255	Pediococcus pentosaceus	0.000344270817195639
46	1	C046_1	429	0.00980068044724248	343	1	F	81852	Enterococcaceae	0.059042445149052
46	1	C046_1	430	0.00974353362247722	341	8	G	1350	Enterococcus	0.0586981743318564
46	1	C046_1	431	0.00774339475569304	271	267	S	1352	Enterococcus faecium	0.0466486957300091
46	1	C046_1	433	0.00125723014483577	44	44	S	44008	Enterococcus cecorum	0.00757395797830405
46	1	C046_1	434	0.000228587299061049	8	8	S	2060307	Enterococcus sp. FDAARGOS_375	0.00137708326878256
46	1	C046_1	435	0.000114293649530525	4	2	S	1351	Enterococcus faecalis	0.000688541634391278
46	1	C046_1	437	0.000114293649530525	4	4	S	160453	Enterococcus gilvus	0.000688541634391278
46	1	C046_1	438	2.85734123826311e-05	1	1	S	53346	Enterococcus mundtii	0.000172135408597819
46	1	C046_1	439	2.85734123826311e-05	1	1	S	417368	Enterococcus thailandicus	0.000172135408597819
46	1	C046_1	440	2.85734123826311e-05	1	0	G	33969	Melissococcus	0.000172135408597819
46	1	C046_1	441	2.85734123826311e-05	1	1	S	33970	Melissococcus plutonius	0.000172135408597819
46	1	C046_1	442	0.00411457138309888	144	2	F	81850	Leuconostocaceae	0.024787498838086
46	1	C046_1	443	0.00397170432118573	139	9	G	1243	Leuconostoc	0.0239268217950969
46	1	C046_1	444	0.00337166266115047	118	87	S	1245	Leuconostoc mesenteroides	0.0203119782145427
46	1	C046_1	449	8.57202371478934e-05	3	0	S	1244	Leuconostoc gelidum	0.000516406225793458
46	1	C046_1	453	8.57202371478934e-05	3	2	S	33964	Leuconostoc citreum	0.000516406225793458
46	1	C046_1	455	8.57202371478934e-05	3	0	S	136609	Leuconostoc kimchii	0.000516406225793458
46	1	C046_1	457	5.71468247652623e-05	2	0	S	1252	Leuconostoc carnosum	0.000344270817195639
46	1	C046_1	459	2.85734123826311e-05	1	1	S	979982	Leuconostoc sp. C2	0.000172135408597819
46	1	C046_1	460	8.57202371478934e-05	3	0	G	46255	Weissella	0.000516406225793458
46	1	C046_1	461	5.71468247652623e-05	2	2	S	1249	Weissella paramesenteroides	0.000344270817195639
46	1	C046_1	462	2.85734123826311e-05	1	1	S	1629	Weissella viridescens	0.000172135408597819
46	1	C046_1	463	0.000142867061913156	5	0	F	186828	Carnobacteriaceae	0.000860677042989097
46	1	C046_1	464	8.57202371478934e-05	3	0	G	191769	Marinilactibacillus	0.000516406225793458
46	1	C046_1	465	8.57202371478934e-05	3	3	S	1911586	Marinilactibacillus sp. 15R	0.000516406225793458
46	1	C046_1	466	5.71468247652623e-05	2	0	G	2747	Carnobacterium	0.000344270817195639
46	1	C046_1	467	2.85734123826311e-05	1	0	S	2751	Carnobacterium maltaromaticum	0.000172135408597819
46	1	C046_1	469	2.85734123826311e-05	1	0	S	147709	Carnobacterium inhibens	0.000172135408597819
46	1	C046_1	471	2.85734123826311e-05	1	0	F	186827	Aerococcaceae	0.000172135408597819
46	1	C046_1	472	2.85734123826311e-05	1	0	G	1375	Aerococcus	0.000172135408597819
46	1	C046_1	473	2.85734123826311e-05	1	1	S	119206	Aerococcus sanguinicola	0.000172135408597819
46	1	C046_1	474	0.00602899001273517	211	17	O	1385	Bacillales	0.0363205712141399
46	1	C046_1	475	0.00194299204201892	68	4	F	186822	Paenibacillaceae	0.0117052077846517
46	1	C046_1	476	0.00165725791819261	58	9	G	44249	Paenibacillus	0.00998385369867352
46	1	C046_1	477	0.000228587299061049	8	8	S	162209	Paenibacillus naphthalenovorans	0.00137708326878256
46	1	C046_1	478	0.000171440474295787	6	6	S	1464	Paenibacillus larvae	0.00103281245158692
46	1	C046_1	479	0.000142867061913156	5	5	S	1566358	Paenibacillus sp. IHBB 10380	0.000860677042989097
46	1	C046_1	480	0.000114293649530525	4	4	S	1536774	Paenibacillus sp. FSL H7-0357	0.000688541634391278
46	1	C046_1	481	8.57202371478934e-05	3	3	S	1178515	Paenibacillus swuensis	0.000516406225793458
46	1	C046_1	482	8.57202371478934e-05	3	3	S	1695218	Paenibacillus sp. 32O-W	0.000516406225793458
46	1	C046_1	483	8.57202371478934e-05	3	3	S	1536771	Paenibacillus sp. FSL R5-0912	0.000516406225793458
46	1	C046_1	484	8.57202371478934e-05	3	3	S	1536769	Paenibacillus sp. FSL P4-0081	0.000516406225793458
46	1	C046_1	485	8.57202371478934e-05	3	1	S	1406	Paenibacillus polymyxa	0.000516406225793458
46	1	C046_1	487	8.57202371478934e-05	3	1	S	61624	Paenibacillus mucilaginosus	0.000516406225793458
46	1	C046_1	490	5.71468247652623e-05	2	2	S	1619311	Paenibacillus physcomitrellae	0.000344270817195639
46	1	C046_1	491	5.71468247652623e-05	2	2	S	1616788	Paenibacillus bovis	0.000344270817195639
46	1	C046_1	492	2.85734123826311e-05	1	1	S	1536772	Paenibacillus sp. FSL R7-0273	0.000172135408597819
46	1	C046_1	493	2.85734123826311e-05	1	1	S	189426	Paenibacillus odorifer	0.000172135408597819
46	1	C046_1	494	2.85734123826311e-05	1	1	S	2023772	Paenibacillus sp. RUD330	0.000172135408597819
46	1	C046_1	495	2.85734123826311e-05	1	1	S	59843	Paenibacillus glucanolyticus	0.000172135408597819
46	1	C046_1	496	0.000114293649530525	4	0	G	76632	Thermobacillus	0.000688541634391278
46	1	C046_1	497	0.000114293649530525	4	0	S	377615	Thermobacillus composti	0.000688541634391278
46	1	C046_1	499	2.85734123826311e-05	1	0	G	55080	Brevibacillus	0.000172135408597819
46	1	C046_1	500	2.85734123826311e-05	1	0	S	1393	Brevibacillus brevis	0.000172135408597819
46	1	C046_1	503	2.85734123826311e-05	1	0	G	55079	Aneurinibacillus	0.000172135408597819
46	1	C046_1	504	2.85734123826311e-05	1	1	S	1500254	Aneurinibacillus soli	0.000172135408597819
46	1	C046_1	505	0.00151439085627945	53	4	F	186817	Bacillaceae	0.00912317665568443
46	1	C046_1	506	0.000914349196244196	32	3	G	1386	Bacillus	0.00550833307513022
46	1	C046_1	508	0.000142867061913156	5	4	S	1392	Bacillus anthracis	0.000860677042989097
46	1	C046_1	510	8.57202371478934e-05	3	2	S	1428	Bacillus thuringiensis	0.000516406225793458
46	1	C046_1	512	5.71468247652623e-05	2	2	S	1396	Bacillus cereus	0.000344270817195639
46	1	C046_1	513	5.71468247652623e-05	2	2	S	580165	Bacillus cytotoxicus	0.000344270817195639
46	1	C046_1	515	8.57202371478934e-05	3	3	S	119858	Bacillus sonorensis	0.000516406225793458
46	1	C046_1	516	5.71468247652623e-05	2	1	S	1423	Bacillus subtilis	0.000344270817195639
46	1	C046_1	519	5.71468247652623e-05	2	2	S	1648923	Bacillus paralicheniformis	0.000344270817195639
46	1	C046_1	521	2.85734123826311e-05	1	1	S	1390	Bacillus amyloliquefaciens	0.000172135408597819
46	1	C046_1	522	5.71468247652623e-05	2	2	S	2011012	Bacillus sp. FJAT-45348	0.000344270817195639
46	1	C046_1	523	2.85734123826311e-05	1	1	S	98228	Bacillus sp. OxB-1	0.000172135408597819
46	1	C046_1	524	2.85734123826311e-05	1	0	S	86665	Bacillus halodurans	0.000172135408597819
46	1	C046_1	526	2.85734123826311e-05	1	1	S	86664	Bacillus flexus	0.000172135408597819
46	1	C046_1	527	2.85734123826311e-05	1	1	S	1479	Bacillus smithii	0.000172135408597819
46	1	C046_1	528	2.85734123826311e-05	1	1	S	79880	Bacillus clausii	0.000172135408597819
46	1	C046_1	529	2.85734123826311e-05	1	1	S	1581038	Bacillus sp. FJAT-22090	0.000172135408597819
46	1	C046_1	530	0.000171440474295787	6	0	G	129337	Geobacillus	0.00103281245158692
46	1	C046_1	531	8.57202371478934e-05	3	3	S	1422	Geobacillus stearothermophilus	0.000516406225793458
46	1	C046_1	532	5.71468247652623e-05	2	2	S	471223	Geobacillus sp. WCH70	0.000344270817195639
46	1	C046_1	533	2.85734123826311e-05	1	1	S	1233873	Geobacillus sp. GHH01	0.000172135408597819
46	1	C046_1	534	8.57202371478934e-05	3	0	G	400634	Lysinibacillus	0.000516406225793458
46	1	C046_1	535	5.71468247652623e-05	2	2	S	1421	Lysinibacillus sphaericus	0.000344270817195639
46	1	C046_1	536	2.85734123826311e-05	1	1	S	2086577	Lysinibacillus sp. Marseille-P5727	0.000172135408597819
46	1	C046_1	537	5.71468247652623e-05	2	0	G	29331	Amphibacillus	0.000344270817195639
46	1	C046_1	538	5.71468247652623e-05	2	0	S	1449	Amphibacillus xylanus	0.000344270817195639
46	1	C046_1	540	5.71468247652623e-05	2	0	G	84406	Virgibacillus	0.000344270817195639
46	1	C046_1	541	5.71468247652623e-05	2	2	S	403957	Virgibacillus sp. SK37	0.000344270817195639
46	1	C046_1	542	5.71468247652623e-05	2	1	G	150247	Anoxybacillus	0.000344270817195639
46	1	C046_1	543	2.85734123826311e-05	1	1	S	198467	Anoxybacillus gonensis	0.000172135408597819
46	1	C046_1	544	2.85734123826311e-05	1	0	G	351195	Salimicrobium	0.000172135408597819
46	1	C046_1	545	2.85734123826311e-05	1	1	S	1230341	Salimicrobium jeotgali	0.000172135408597819
46	1	C046_1	546	2.85734123826311e-05	1	0	G	1055323	Aeribacillus	0.000172135408597819
46	1	C046_1	547	2.85734123826311e-05	1	1	S	33936	Aeribacillus pallidus	0.000172135408597819
46	1	C046_1	548	0.000971496021009459	34	0	F	90964	Staphylococcaceae	0.00585260389232586
46	1	C046_1	549	0.000914349196244196	32	7	G	1279	Staphylococcus	0.00550833307513022
46	1	C046_1	550	0.000200013886678418	7	7	S	246432	Staphylococcus equorum	0.00120494786018474
46	1	C046_1	551	0.000200013886678418	7	7	S	29385	Staphylococcus saprophyticus	0.00120494786018474
46	1	C046_1	552	0.000142867061913156	5	3	S	1280	Staphylococcus aureus	0.000860677042989097
46	1	C046_1	555	5.71468247652623e-05	2	2	S	1715860	Staphylococcus sp. AntiMn-1	0.000344270817195639
46	1	C046_1	556	2.85734123826311e-05	1	1	S	308354	Staphylococcus simiae	0.000172135408597819
46	1	C046_1	557	2.85734123826311e-05	1	1	S	1296	Staphylococcus sciuri	0.000172135408597819
46	1	C046_1	558	2.85734123826311e-05	1	1	S	28035	Staphylococcus lugdunensis	0.000172135408597819
46	1	C046_1	559	2.85734123826311e-05	1	1	S	61015	Staphylococcus succinus	0.000172135408597819
46	1	C046_1	560	5.71468247652623e-05	2	2	G	69965	Macrococcus	0.000344270817195639
46	1	C046_1	563	0.000342880948591574	12	1	G	1378	Gemella	0.00206562490317383
46	1	C046_1	564	0.000200013886678418	7	7	S	29391	Gemella morbillorum	0.00120494786018474
46	1	C046_1	565	0.000114293649530525	4	4	S	1785995	Gemella sp. oral taxon 928	0.000688541634391278
46	1	C046_1	567	2.85734123826311e-05	1	1	G	33986	Exiguobacterium	0.000172135408597819
46	1	C046_1	568	0.00025716071144368	9	0	F	186823	Alicyclobacillaceae	0.00154921867738037
46	1	C046_1	569	0.000200013886678418	7	4	G	432330	Tumebacillus	0.00120494786018474
46	1	C046_1	570	5.71468247652623e-05	2	2	S	1903704	Tumebacillus avium	0.000344270817195639
46	1	C046_1	571	2.85734123826311e-05	1	1	S	1214604	Tumebacillus algifaecis	0.000172135408597819
46	1	C046_1	572	2.85734123826311e-05	1	0	G	29330	Alicyclobacillus	0.000172135408597819
46	1	C046_1	573	2.85734123826311e-05	1	0	S	405212	Alicyclobacillus acidocaldarius	0.000172135408597819
46	1	C046_1	575	2.85734123826311e-05	1	0	G	1129704	Kyrpidia	0.000172135408597819
46	1	C046_1	576	2.85734123826311e-05	1	1	S	2055160	Kyrpidia sp. EA-1	0.000172135408597819
46	1	C046_1	577	0.000228587299061049	8	0	F	186820	Listeriaceae	0.00137708326878256
46	1	C046_1	578	0.000142867061913156	5	3	G	1637	Listeria	0.000860677042989097
46	1	C046_1	579	5.71468247652623e-05	2	1	S	1639	Listeria monocytogenes	0.000344270817195639
46	1	C046_1	581	8.57202371478934e-05	3	0	G	2755	Brochothrix	0.000516406225793458
46	1	C046_1	582	8.57202371478934e-05	3	3	S	2756	Brochothrix thermosphacta	0.000516406225793458
46	1	C046_1	583	0.000200013886678418	7	0	F	186818	Planococcaceae	0.00120494786018474
46	1	C046_1	584	0.000171440474295787	6	4	G	1372	Planococcus	0.00103281245158692
46	1	C046_1	585	2.85734123826311e-05	1	0	S	161360	Planococcus antarcticus	0.000172135408597819
46	1	C046_1	587	2.85734123826311e-05	1	1	S	1038856	Planococcus plakortidis	0.000172135408597819
46	1	C046_1	588	2.85734123826311e-05	1	0	G	1649	Kurthia	0.000172135408597819
46	1	C046_1	589	2.85734123826311e-05	1	1	S	1750719	Kurthia sp. 11kri321	0.000172135408597819
46	1	C046_1	590	2.85734123826311e-05	1	0	F	186821	Sporolactobacillaceae	0.000172135408597819
46	1	C046_1	592	2.85734123826311e-05	1	0	S	85683	Bacillus selenitireducens	0.000172135408597819
46	1	C046_1	594	2.85734123826311e-05	1	0	F	186824	Thermoactinomycetaceae	0.000172135408597819
46	1	C046_1	595	2.85734123826311e-05	1	0	G	1677050	Novibacillus	0.000172135408597819
46	1	C046_1	596	2.85734123826311e-05	1	1	S	1471761	Novibacillus thermophilus	0.000172135408597819
46	1	C046_1	597	0.116379508634457	4073	0	C	526524	Erysipelotrichia	0.701107519218918
46	1	C046_1	598	0.116379508634457	4073	0	O	526525	Erysipelotrichales	0.701107519218918
46	1	C046_1	599	0.116379508634457	4073	191	F	128827	Erysipelotrichaceae	0.701107519218918
46	1	C046_1	600	0.106978855960571	3744	0	G	1573534	Faecalitalea	0.644474969790236
46	1	C046_1	601	0.106978855960571	3744	0	S	39483	Faecalitalea cylindroides	0.644474969790236
46	1	C046_1	603	0.00271447417634996	95	0	G	191303	Turicibacter	0.0163528638167928
46	1	C046_1	604	0.00271447417634996	95	95	S	1712675	Turicibacter sp. H121	0.0163528638167928
46	1	C046_1	605	0.000657188484800516	23	4	G	1647	Erysipelothrix	0.00395911439774985
46	1	C046_1	606	0.00051432142288736	18	18	S	1648	Erysipelothrix rhusiopathiae	0.00309843735476075
46	1	C046_1	607	2.85734123826311e-05	1	1	S	1514105	Erysipelothrix larvae	0.000172135408597819
46	1	C046_1	608	0.000457174598122098	16	0	G	1729679	Faecalibaculum	0.00275416653756511
46	1	C046_1	609	0.000457174598122098	16	16	S	1702221	Faecalibaculum rodentium	0.00275416653756511
46	1	C046_1	612	5.71468247652623e-05	2	2	S	1834207	Erysipelotrichaceae bacterium I46	0.000344270817195639
46	1	C046_1	613	5.71468247652623e-05	2	0	G	1505663	Erysipelatoclostridium	0.000344270817195639
46	1	C046_1	614	5.71468247652623e-05	2	2	S	1522	Clostridium innocuum	0.000344270817195639
46	1	C046_1	615	0.0361453666640284	1265	9	C	909932	Negativicutes	0.217751291876242
46	1	C046_1	616	0.0337452000238874	1181	0	O	1843489	Veillonellales	0.203291917554025
46	1	C046_1	617	0.0337452000238874	1181	17	F	31977	Veillonellaceae	0.203291917554025
46	1	C046_1	618	0.0237159322775838	830	47	G	39948	Dialister	0.14287238913619
46	1	C046_1	619	0.020915737864086	732	732	S	2161821	Dialister sp. Marseille-P5638	0.126003119093604
46	1	C046_1	620	0.00145724403151419	51	51	S	39950	Dialister pneumosintes	0.00877890583848879
46	1	C046_1	621	0.00728622015757094	255	20	G	29465	Veillonella	0.0438945291924439
46	1	C046_1	622	0.00662903167277042	232	232	S	29466	Veillonella parvula	0.0399354147946941
46	1	C046_1	623	8.57202371478934e-05	3	3	S	248315	Veillonella rodentium	0.000516406225793458
46	1	C046_1	624	0.00225729957822786	79	0	G	906	Megasphaera	0.0135986972792277
46	1	C046_1	625	0.00157153768104471	55	55	S	2144175	Megasphaera sp. AJH120	0.00946744747288007
46	1	C046_1	626	0.000400027773356836	14	3	S	907	Megasphaera elsdenii	0.00240989572036947
46	1	C046_1	629	0.000285734123826311	10	10	S	1675036	Megasphaera hexanoica	0.00172135408597819
46	1	C046_1	630	0.0017429781553405	61	0	O	1843488	Acidaminococcales	0.010500259924467
46	1	C046_1	631	0.0017429781553405	61	0	F	909930	Acidaminococcaceae	0.010500259924467
46	1	C046_1	632	0.0017429781553405	61	1	G	904	Acidaminococcus	0.010500259924467
46	1	C046_1	633	0.00142867061913156	50	0	S	187327	Acidaminococcus intestini	0.00860677042989097
46	1	C046_1	635	0.000285734123826311	10	0	S	905	Acidaminococcus fermentans	0.00172135408597819
46	1	C046_1	637	0.000400027773356836	14	2	O	909929	Selenomonadales	0.00240989572036947
46	1	C046_1	638	0.000342880948591574	12	0	F	1843491	Selenomonadaceae	0.00206562490317383
46	1	C046_1	639	0.000314307536208942	11	1	G	970	Selenomonas	0.00189348949457601
46	1	C046_1	640	0.000114293649530525	4	4	S	712528	Selenomonas sp. oral taxon 126	0.000688541634391278
46	1	C046_1	641	8.57202371478934e-05	3	0	S	971	Selenomonas ruminantium	0.000516406225793458
46	1	C046_1	644	2.85734123826311e-05	1	0	S	69823	Selenomonas sputigena	0.000172135408597819
46	1	C046_1	646	2.85734123826311e-05	1	1	S	713030	Selenomonas sp. oral taxon 136	0.000172135408597819
46	1	C046_1	647	2.85734123826311e-05	1	1	S	1884263	Selenomonas sp. oral taxon 920	0.000172135408597819
46	1	C046_1	648	2.85734123826311e-05	1	0	G	158846	Megamonas	0.000172135408597819
46	1	C046_1	649	2.85734123826311e-05	1	1	S	158847	Megamonas hypermegale	0.000172135408597819
46	1	C046_1	650	0.0026573273515847	93	0	C	1737404	Tissierellia	0.0160085929995972
46	1	C046_1	651	0.00262875393920206	92	0	O	1737405	Tissierellales	0.0158364575909994
46	1	C046_1	652	0.0025716071144368	90	0	F	1570339	Peptoniphilaceae	0.0154921867738037
46	1	C046_1	653	0.00188584521725366	66	0	G	1161127	Murdochiella	0.0113609369674561
46	1	C046_1	654	0.00188584521725366	66	66	S	1852373	Murdochiella vaginalis	0.0113609369674561
46	1	C046_1	655	0.000314307536208942	11	0	G	162289	Peptoniphilus	0.00189348949457601
46	1	C046_1	656	0.000314307536208942	11	11	S	1912856	Peptoniphilus sp. ING2-D1G	0.00189348949457601
46	1	C046_1	657	0.000228587299061049	8	0	G	543311	Parvimonas	0.00137708326878256
46	1	C046_1	658	0.000228587299061049	8	8	S	33033	Parvimonas micra	0.00137708326878256
46	1	C046_1	659	0.000142867061913156	5	0	G	165779	Anaerococcus	0.000860677042989097
46	1	C046_1	660	8.57202371478934e-05	3	3	S	1870984	Anaerococcus mediterraneensis	0.000516406225793458
46	1	C046_1	661	5.71468247652623e-05	2	0	S	33034	Anaerococcus prevotii	0.000344270817195639
46	1	C046_1	663	2.85734123826311e-05	1	0	F	1737406	Tissierellaceae	0.000172135408597819
46	1	C046_1	664	2.85734123826311e-05	1	0	S	45497	Clostridium ultunense	0.000172135408597819
46	1	C046_1	666	2.85734123826311e-05	1	0	F	2042895	Gottschalkiaceae	0.000172135408597819
46	1	C046_1	667	2.85734123826311e-05	1	0	G	1505664	Gottschalkia	0.000172135408597819
46	1	C046_1	668	2.85734123826311e-05	1	0	S	1556	Gottschalkia acidurici	0.000172135408597819
46	1	C046_1	671	2.85734123826311e-05	1	0	G	1582879	Ezakiella	0.000172135408597819
46	1	C046_1	672	2.85734123826311e-05	1	1	S	1852374	Ezakiella massiliensis	0.000172135408597819
46	1	C046_1	675	5.71468247652623e-05	2	2	S	243899	endosymbiont 'TC1' of Trimyema compressum	0.000344270817195639
46	1	C046_1	676	5.71468247652623e-05	2	0	G	1930845	Ndongobacter	0.000344270817195639
46	1	C046_1	677	5.71468247652623e-05	2	2	S	1871025	Ndongobacter massiliensis	0.000344270817195639
46	1	C046_1	678	8.57202371478934e-05	3	0	C	1676648	Limnochordia	0.000516406225793458
46	1	C046_1	679	8.57202371478934e-05	3	0	O	1676649	Limnochordales	0.000516406225793458
46	1	C046_1	680	8.57202371478934e-05	3	0	F	1676650	Limnochordaceae	0.000516406225793458
46	1	C046_1	681	8.57202371478934e-05	3	0	G	1676651	Limnochorda	0.000516406225793458
46	1	C046_1	682	8.57202371478934e-05	3	3	S	1555112	Limnochorda pilosa	0.000516406225793458
46	1	C046_1	683	0.538523103175449	18847	65	P	201174	Actinobacteria	3.2442360458431
46	1	C046_1	684	0.491234105682194	17192	73	C	84998	Coriobacteriia	2.95935194461371
46	1	C046_1	685	0.465689475012122	16298	67	O	84999	Coriobacteriales	2.80546288932726
46	1	C046_1	686	0.460946288556606	16132	3	F	84107	Coriobacteriaceae	2.77688841150002
46	1	C046_1	687	0.460060512772744	16101	0	G	102106	Collinsella	2.77155221383349
46	1	C046_1	688	0.460060512772744	16101	16101	S	74426	Collinsella aerofaciens	2.77155221383349
46	1	C046_1	690	0.000685761897183147	24	24	S	1531429	Coriobacteriaceae bacterium 68-1-3	0.00413124980634767
46	1	C046_1	691	0.000114293649530525	4	0	G	33870	Coriobacterium	0.000688541634391278
46	1	C046_1	692	0.000114293649530525	4	0	S	33871	Coriobacterium glomerans	0.000688541634391278
46	1	C046_1	694	0.00282876782588048	99	2	F	1643824	Atopobiaceae	0.0170414054511841
46	1	C046_1	695	0.00154296426866208	54	0	G	1935188	Libanicoccus	0.00929531206428225
46	1	C046_1	696	0.00154296426866208	54	54	S	1871022	Libanicoccus massiliensis	0.00929531206428225
46	1	C046_1	697	0.00100006943339209	35	2	G	133925	Olsenella	0.00602473930092368
46	1	C046_1	698	0.000428601185739467	15	15	S	604330	Olsenella umbonata	0.00258203112896729
46	1	C046_1	699	0.00025716071144368	9	0	S	133926	Olsenella uli	0.00154921867738037
46	1	C046_1	701	0.000228587299061049	8	8	S	1805478	Olsenella sp. Marseille-P2300	0.00137708326878256
46	1	C046_1	702	2.85734123826311e-05	1	1	S	712411	Olsenella sp. oral taxon 807	0.000172135408597819
46	1	C046_1	703	0.000228587299061049	8	0	G	1380	Atopobium	0.00137708326878256
46	1	C046_1	704	0.000228587299061049	8	0	S	1382	Atopobium parvulum	0.00137708326878256
46	1	C046_1	706	0.0234587715661402	821	0	O	1643822	Eggerthellales	0.14132317045881
46	1	C046_1	707	0.0234587715661402	821	58	F	1643826	Eggerthellaceae	0.14132317045881
46	1	C046_1	708	0.00854345030240671	299	0	G	1981050	Phoenicibacter	0.051468487170748
46	1	C046_1	709	0.00854345030240671	299	299	S	1944646	Phoenicibacter massiliensis	0.051468487170748
46	1	C046_1	710	0.00591469636320465	207	6	G	644652	Gordonibacter	0.0356320295797486
46	1	C046_1	711	0.00494320034219519	173	0	S	471189	Gordonibacter pamelaeae	0.0297794256874228
46	1	C046_1	713	0.000457174598122098	16	16	S	1335613	Gordonibacter urolithinfaciens	0.00275416653756511
46	1	C046_1	714	0.000342880948591574	12	12	S	1841863	Gordonibacter massiliensis	0.00206562490317383
46	1	C046_1	715	0.00574325588890886	201	0	G	84111	Eggerthella	0.0345992171281617
46	1	C046_1	716	0.00542894835269992	190	120	S	84112	Eggerthella lenta	0.0327057276335857
46	1	C046_1	718	0.000314307536208942	11	11	S	502558	Eggerthella sp. YY7918	0.00189348949457601
46	1	C046_1	719	0.000800055546713672	28	0	G	447020	Adlercreutzia	0.00481979144073894
46	1	C046_1	720	0.000800055546713672	28	0	S	446660	Adlercreutzia equolifaciens	0.00481979144073894
46	1	C046_1	722	0.000457174598122098	16	0	G	84108	Slackia	0.00275416653756511
46	1	C046_1	723	0.000457174598122098	16	0	S	84110	Slackia heliotrinireducens	0.00275416653756511
46	1	C046_1	725	0.00025716071144368	9	0	G	79603	Denitrobacterium	0.00154921867738037
46	1	C046_1	726	0.00025716071144368	9	9	S	79604	Denitrobacterium detoxificans	0.00154921867738037
46	1	C046_1	727	8.57202371478934e-05	3	0	G	84162	Cryptobacterium	0.000516406225793458
46	1	C046_1	728	8.57202371478934e-05	3	0	S	84163	Cryptobacterium curtum	0.000516406225793458
46	1	C046_1	730	0.0452888586264703	1585	56	C	1760	Actinobacteria	0.272834622627544
46	1	C046_1	731	0.0232587576794617	814	0	O	85004	Bifidobacteriales	0.140118222598625
46	1	C046_1	732	0.0232587576794617	814	0	F	31953	Bifidobacteriaceae	0.140118222598625
46	1	C046_1	733	0.0232016108546965	812	48	G	1678	Bifidobacterium	0.139773951781429
46	1	C046_1	734	0.00814342252904987	285	226	S	1685	Bifidobacterium breve	0.0490585914503785
46	1	C046_1	739	0.003485956310681	122	60	S	216816	Bifidobacterium longum	0.021000519848934
46	1	C046_1	746	0.00328594242400258	115	109	S	28025	Bifidobacterium animalis	0.0197955719887492
46	1	C046_1	750	0.00200013886678418	70	0	S	28026	Bifidobacterium pseudocatenulatum	0.0120494786018474
46	1	C046_1	752	0.00148581744389682	52	50	S	1680	Bifidobacterium adolescentis	0.00895104124708661
46	1	C046_1	754	0.000971496021009459	34	18	S	1683	Bifidobacterium angulatum	0.00585260389232586
46	1	C046_1	756	0.000914349196244196	32	0	S	1686	Bifidobacterium catenulatum	0.00550833307513022
46	1	C046_1	758	0.000714335309565778	25	12	S	1681	Bifidobacterium bifidum	0.00430338521494548
46	1	C046_1	760	0.000428601185739467	15	1	S	630129	Bifidobacterium kashiwanohense	0.00258203112896729
46	1	C046_1	763	8.57202371478934e-05	3	3	S	1694	Bifidobacterium pseudolongum	0.000516406225793458
46	1	C046_1	764	8.57202371478934e-05	3	0	S	158787	Bifidobacterium scardovii	0.000516406225793458
46	1	C046_1	766	8.57202371478934e-05	3	0	S	33905	Bifidobacterium thermophilum	0.000516406225793458
46	1	C046_1	768	8.57202371478934e-05	3	3	S	1689	Bifidobacterium dentium	0.000516406225793458
46	1	C046_1	769	5.71468247652623e-05	2	2	S	1684	Bifidobacterium asteroides	0.000344270817195639
46	1	C046_1	770	5.71468247652623e-05	2	0	G	196082	Parascardovia	0.000344270817195639
46	1	C046_1	771	5.71468247652623e-05	2	0	S	78258	Parascardovia denticolens	0.000344270817195639
46	1	C046_1	773	0.00897205148814618	314	1	O	85006	Micrococcales	0.0540505182997153
46	1	C046_1	774	0.00725764674518831	254	2	F	1268	Micrococcaceae	0.0437223937838461
46	1	C046_1	775	0.00657188484800516	230	0	G	32207	Rothia	0.0395911439774985
46	1	C046_1	776	0.00611471024988306	214	137	S	43675	Rothia mucilaginosa	0.0368369774399333
46	1	C046_1	778	0.000457174598122098	16	0	S	2047	Rothia dentocariosa	0.00275416653756511
46	1	C046_1	780	0.00025716071144368	9	1	G	1663	Arthrobacter	0.00154921867738037
46	1	C046_1	781	0.000142867061913156	5	5	S	37928	Arthrobacter crystallopoietes	0.000860677042989097
46	1	C046_1	782	5.71468247652623e-05	2	2	S	2211210	Arthrobacter sp. DCT5	0.000344270817195639
46	1	C046_1	783	2.85734123826311e-05	1	1	S	1704044	Arthrobacter sp. ERGS1:01	0.000172135408597819
46	1	C046_1	784	0.000114293649530525	4	4	G	57493	Kocuria	0.000688541634391278
46	1	C046_1	785	0.000114293649530525	4	0	G	1868332	Neomicrococcus	0.000688541634391278
46	1	C046_1	786	0.000114293649530525	4	4	S	556325	Neomicrococcus aestuarii	0.000688541634391278
46	1	C046_1	787	8.57202371478934e-05	3	0	G	1742989	Glutamicibacter	0.000516406225793458
46	1	C046_1	788	8.57202371478934e-05	3	0	S	256701	Glutamicibacter arilaitensis	0.000516406225793458
46	1	C046_1	790	2.85734123826311e-05	1	0	G	370735	Zhihengliuella	0.000172135408597819
46	1	C046_1	791	2.85734123826311e-05	1	1	S	2058657	Zhihengliuella sp. ISTPL4	0.000172135408597819
46	1	C046_1	792	2.85734123826311e-05	1	0	G	1742993	Pseudarthrobacter	0.000172135408597819
46	1	C046_1	793	2.85734123826311e-05	1	0	S	85085	Pseudarthrobacter chlorophenolicus	0.000172135408597819
46	1	C046_1	795	0.000771482134331041	27	0	F	85019	Brevibacteriaceae	0.00464765603214112
46	1	C046_1	796	0.000771482134331041	27	0	G	1696	Brevibacterium	0.00464765603214112
46	1	C046_1	797	0.000714335309565778	25	25	S	1703	Brevibacterium linens	0.00430338521494548
46	1	C046_1	798	2.85734123826311e-05	1	1	S	629680	Brevibacterium sandarakinum	0.000172135408597819
46	1	C046_1	799	2.85734123826311e-05	1	1	S	1136497	Brevibacterium siliguriense	0.000172135408597819
46	1	C046_1	800	0.00051432142288736	18	6	F	85023	Microbacteriaceae	0.00309843735476075
46	1	C046_1	801	8.57202371478934e-05	3	1	G	33882	Microbacterium	0.000516406225793458
46	1	C046_1	802	2.85734123826311e-05	1	1	S	1714373	Microbacterium sp. No. 7	0.000172135408597819
46	1	C046_1	803	2.85734123826311e-05	1	0	S	2033	Microbacterium testaceum	0.000172135408597819
46	1	C046_1	805	5.71468247652623e-05	2	0	G	447237	Frondihabitans	0.000344270817195639
46	1	C046_1	806	5.71468247652623e-05	2	2	S	1795630	Frondihabitans sp. PAMC 28766	0.000344270817195639
46	1	C046_1	807	2.85734123826311e-05	1	1	G	1573	Clavibacter	0.000172135408597819
46	1	C046_1	808	2.85734123826311e-05	1	0	G	33877	Agromyces	0.000172135408597819
46	1	C046_1	809	2.85734123826311e-05	1	1	S	2080742	Agromyces sp. 30A	0.000172135408597819
46	1	C046_1	810	2.85734123826311e-05	1	0	G	33886	Rathayibacter	0.000172135408597819
46	1	C046_1	811	2.85734123826311e-05	1	1	S	33888	Rathayibacter tritici	0.000172135408597819
46	1	C046_1	812	2.85734123826311e-05	1	0	G	69578	Cryobacterium	0.000172135408597819
46	1	C046_1	813	2.85734123826311e-05	1	1	S	1978566	Cryobacterium sp. LW097	0.000172135408597819
46	1	C046_1	816	2.85734123826311e-05	1	0	G	529883	Rhodoluna	0.000172135408597819
46	1	C046_1	817	2.85734123826311e-05	1	1	S	535712	Candidatus Rhodoluna planktonica	0.000172135408597819
46	1	C046_1	818	2.85734123826311e-05	1	0	G	110932	Leifsonia	0.000172135408597819
46	1	C046_1	819	2.85734123826311e-05	1	0	S	1575	Leifsonia xyli	0.000172135408597819
46	1	C046_1	822	2.85734123826311e-05	1	0	G	190323	Plantibacter	0.000172135408597819
46	1	C046_1	823	2.85734123826311e-05	1	1	S	150123	Plantibacter flavus	0.000172135408597819
46	1	C046_1	824	0.000142867061913156	5	0	F	85016	Cellulomonadaceae	0.000860677042989097
46	1	C046_1	825	0.000142867061913156	5	3	G	1707	Cellulomonas	0.000860677042989097
46	1	C046_1	826	5.71468247652623e-05	2	0	S	1708	Cellulomonas fimi	0.000344270817195639
46	1	C046_1	828	5.71468247652623e-05	2	0	F	85017	Promicromonosporaceae	0.000344270817195639
46	1	C046_1	829	5.71468247652623e-05	2	0	G	186188	Xylanimonas	0.000344270817195639
46	1	C046_1	830	5.71468247652623e-05	2	0	S	186189	Xylanimonas cellulosilytica	0.000344270817195639
46	1	C046_1	832	5.71468247652623e-05	2	0	F	85021	Intrasporangiaceae	0.000344270817195639
46	1	C046_1	833	2.85734123826311e-05	1	0	G	53357	Intrasporangium	0.000172135408597819
46	1	C046_1	834	2.85734123826311e-05	1	1	S	53358	Intrasporangium calvum	0.000172135408597819
46	1	C046_1	835	2.85734123826311e-05	1	0	G	265976	Serinicoccus	0.000172135408597819
46	1	C046_1	836	2.85734123826311e-05	1	1	S	1758689	Serinicoccus sp. JLT9	0.000172135408597819
46	1	C046_1	837	5.71468247652623e-05	2	0	F	145360	Sanguibacteraceae	0.000344270817195639
46	1	C046_1	838	5.71468247652623e-05	2	0	G	60919	Sanguibacter	0.000344270817195639
46	1	C046_1	839	5.71468247652623e-05	2	0	S	60920	Sanguibacter keddieii	0.000344270817195639
46	1	C046_1	841	2.85734123826311e-05	1	0	F	85020	Dermabacteraceae	0.000172135408597819
46	1	C046_1	842	2.85734123826311e-05	1	0	G	43668	Brachybacterium	0.000172135408597819
46	1	C046_1	843	2.85734123826311e-05	1	1	S	2017485	Brachybacterium sp. VR2415	0.000172135408597819
46	1	C046_1	844	2.85734123826311e-05	1	0	F	85022	Jonesiaceae	0.000172135408597819
46	1	C046_1	845	2.85734123826311e-05	1	0	G	43673	Jonesia	0.000172135408597819
46	1	C046_1	846	2.85734123826311e-05	1	1	S	43674	Jonesia denitrificans	0.000172135408597819
46	1	C046_1	847	2.85734123826311e-05	1	0	F	145357	Dermacoccaceae	0.000172135408597819
46	1	C046_1	848	2.85734123826311e-05	1	0	G	57499	Kytococcus	0.000172135408597819
46	1	C046_1	849	2.85734123826311e-05	1	0	S	1276	Kytococcus sedentarius	0.000172135408597819
46	1	C046_1	851	0.00511464081649097	179	0	O	2037	Actinomycetales	0.0308122381390097
46	1	C046_1	852	0.00511464081649097	179	0	F	2049	Actinomycetaceae	0.0308122381390097
46	1	C046_1	853	0.00465746621836887	163	8	G	1654	Actinomyces	0.0280580716014446
46	1	C046_1	854	0.00228587299061049	80	80	S	544580	Actinomyces oris	0.0137708326878256
46	1	C046_1	855	0.00102864284577472	36	36	S	1852377	Actinomyces pacaensis	0.0061968747095215
46	1	C046_1	856	0.000628615072417885	22	22	S	52773	Actinomyces meyeri	0.00378697898915203
46	1	C046_1	857	0.000228587299061049	8	8	S	712122	Actinomyces sp. oral taxon 414	0.00137708326878256
46	1	C046_1	858	0.000171440474295787	6	6	S	178339	Actinomyces hongkongensis	0.00103281245158692
46	1	C046_1	859	2.85734123826311e-05	1	1	S	111015	Actinomyces radicidentis	0.000172135408597819
46	1	C046_1	860	2.85734123826311e-05	1	1	S	131110	Actinomyces radingae	0.000172135408597819
46	1	C046_1	861	2.85734123826311e-05	1	1	S	2079536	Actinomyces sp. Z16	0.000172135408597819
46	1	C046_1	862	0.000285734123826311	10	0	G	1069494	Trueperella	0.00172135408597819
46	1	C046_1	863	0.000285734123826311	10	10	S	1661	Trueperella pyogenes	0.00172135408597819
46	1	C046_1	864	0.000114293649530525	4	0	G	1653174	Actinotignum	0.000688541634391278
46	1	C046_1	865	5.71468247652623e-05	2	2	S	59505	Actinotignum schaalii	0.000344270817195639
46	1	C046_1	866	5.71468247652623e-05	2	2	S	2171980	Actinotignum sp. 313	0.000344270817195639
46	1	C046_1	867	2.85734123826311e-05	1	0	G	2050	Mobiluncus	0.000172135408597819
46	1	C046_1	868	2.85734123826311e-05	1	0	S	2051	Mobiluncus curtisii	0.000172135408597819
46	1	C046_1	870	2.85734123826311e-05	1	0	G	28263	Arcanobacterium	0.000172135408597819
46	1	C046_1	871	2.85734123826311e-05	1	1	S	28264	Arcanobacterium haemolyticum	0.000172135408597819
46	1	C046_1	872	0.00442887891930783	155	5	O	85007	Corynebacteriales	0.026680988332662
46	1	C046_1	873	0.00362882337259415	127	0	F	1653	Corynebacteriaceae	0.0218611968919231
46	1	C046_1	874	0.00362882337259415	127	5	G	1716	Corynebacterium	0.0218611968919231
46	1	C046_1	875	0.00271447417634996	95	0	S	160386	Corynebacterium casei	0.0163528638167928
46	1	C046_1	877	0.00025716071144368	9	0	S	1727	Corynebacterium variabile	0.00154921867738037
46	1	C046_1	879	8.57202371478934e-05	3	0	S	38288	Corynebacterium genitalium	0.000516406225793458
46	1	C046_1	881	5.71468247652623e-05	2	0	S	1404244	Corynebacterium glyciniphilum	0.000344270817195639
46	1	C046_1	883	2.85734123826311e-05	1	1	S	1705	Corynebacterium stationis	0.000172135408597819
46	1	C046_1	884	2.85734123826311e-05	1	1	S	702967	Corynebacterium sp. NML98-0116	0.000172135408597819
46	1	C046_1	885	2.85734123826311e-05	1	1	S	1050174	Corynebacterium epidermidicanis	0.000172135408597819
46	1	C046_1	886	2.85734123826311e-05	1	0	S	89154	Corynebacterium terpenotabidum	0.000172135408597819
46	1	C046_1	888	2.85734123826311e-05	1	0	S	152794	Corynebacterium efficiens	0.000172135408597819
46	1	C046_1	890	2.85734123826311e-05	1	1	S	156976	Corynebacterium riegelii	0.000172135408597819
46	1	C046_1	891	2.85734123826311e-05	1	0	S	38305	Corynebacterium vitaeruminis	0.000172135408597819
46	1	C046_1	893	2.85734123826311e-05	1	1	S	38289	Corynebacterium jeikeium	0.000172135408597819
46	1	C046_1	894	2.85734123826311e-05	1	0	S	349751	Corynebacterium marinum	0.000172135408597819
46	1	C046_1	896	2.85734123826311e-05	1	1	S	35755	Corynebacterium kutscheri	0.000172135408597819
46	1	C046_1	897	2.85734123826311e-05	1	1	S	1652495	Corynebacterium crudilactis	0.000172135408597819
46	1	C046_1	898	2.85734123826311e-05	1	0	S	1721	Corynebacterium callunae	0.000172135408597819
46	1	C046_1	900	2.85734123826311e-05	1	0	S	225326	Corynebacterium halotolerans	0.000172135408597819
46	1	C046_1	902	0.000314307536208942	11	0	F	85025	Nocardiaceae	0.00189348949457601
46	1	C046_1	903	0.000171440474295787	6	0	G	1817	Nocardia	0.00103281245158692
46	1	C046_1	904	5.71468247652623e-05	2	0	S	37330	Nocardia nova	0.000344270817195639
46	1	C046_1	906	5.71468247652623e-05	2	2	S	134962	Nocardia soli	0.000344270817195639
46	1	C046_1	907	2.85734123826311e-05	1	1	S	37329	Nocardia farcinica	0.000172135408597819
46	1	C046_1	908	2.85734123826311e-05	1	1	S	37332	Nocardia seriolae	0.000172135408597819
46	1	C046_1	909	0.000142867061913156	5	1	G	1827	Rhodococcus	0.000860677042989097
46	1	C046_1	910	5.71468247652623e-05	2	2	S	1653478	Rhodococcus sp. PBTS 1	0.000344270817195639
46	1	C046_1	911	2.85734123826311e-05	1	1	S	1990687	Rhodococcus sp. S2-17	0.000172135408597819
46	1	C046_1	912	2.85734123826311e-05	1	1	S	1723645	Rhodococcus sp. 008	0.000172135408597819
46	1	C046_1	913	0.00025716071144368	9	1	F	1762	Mycobacteriaceae	0.00154921867738037
46	1	C046_1	914	0.000171440474295787	6	1	G	1763	Mycobacterium	0.00103281245158692
46	1	C046_1	915	5.71468247652623e-05	2	2	S	1768	Mycobacterium kansasii	0.000344270817195639
46	1	C046_1	917	5.71468247652623e-05	2	2	S	1764	Mycobacterium avium	0.000344270817195639
46	1	C046_1	918	2.85734123826311e-05	1	1	S	482462	Mycobacterium dioxanotrophicus	0.000172135408597819
46	1	C046_1	919	5.71468247652623e-05	2	0	G	1866885	Mycolicibacterium	0.000344270817195639
46	1	C046_1	920	2.85734123826311e-05	1	0	S	110539	Mycolicibacterium vanbaalenii	0.000172135408597819
46	1	C046_1	922	2.85734123826311e-05	1	1	S	758802	Mycolicibacterium litorale	0.000172135408597819
46	1	C046_1	923	5.71468247652623e-05	2	0	F	85029	Dietziaceae	0.000344270817195639
46	1	C046_1	924	5.71468247652623e-05	2	1	G	37914	Dietzia	0.000344270817195639
46	1	C046_1	925	2.85734123826311e-05	1	1	S	499555	Dietzia timorensis	0.000172135408597819
46	1	C046_1	926	2.85734123826311e-05	1	0	F	85026	Gordoniaceae	0.000172135408597819
46	1	C046_1	927	2.85734123826311e-05	1	0	G	2053	Gordonia	0.000172135408597819
46	1	C046_1	928	2.85734123826311e-05	1	1	S	2055	Gordonia terrae	0.000172135408597819
46	1	C046_1	929	0.000657188484800516	23	0	O	85009	Propionibacteriales	0.00395911439774985
46	1	C046_1	930	0.000485748010504729	17	0	F	31957	Propionibacteriaceae	0.00292630194616293
46	1	C046_1	931	0.000142867061913156	5	0	G	203133	Propionimicrobium	0.000860677042989097
46	1	C046_1	932	0.000142867061913156	5	5	S	1871034	Propionimicrobium sp. Marseille-P3275	0.000860677042989097
46	1	C046_1	933	0.000114293649530525	4	0	G	1912216	Cutibacterium	0.000688541634391278
46	1	C046_1	934	8.57202371478934e-05	3	3	S	1747	Cutibacterium acnes	0.000516406225793458
46	1	C046_1	935	2.85734123826311e-05	1	1	S	33011	Cutibacterium granulosum	0.000172135408597819
46	1	C046_1	936	0.000114293649530525	4	0	G	1912217	Pseudopropionibacterium	0.000688541634391278
46	1	C046_1	937	0.000114293649530525	4	0	S	1750	Pseudopropionibacterium propionicum	0.000688541634391278
46	1	C046_1	939	5.71468247652623e-05	2	0	G	72763	Tessaracoccus	0.000344270817195639
46	1	C046_1	940	2.85734123826311e-05	1	1	S	1332264	Tessaracoccus aquimaris	0.000172135408597819
46	1	C046_1	941	2.85734123826311e-05	1	1	S	2161816	Tessaracoccus sp. Marseille-P5995	0.000172135408597819
46	1	C046_1	942	2.85734123826311e-05	1	0	G	1743	Propionibacterium	0.000172135408597819
46	1	C046_1	943	2.85734123826311e-05	1	1	S	1744	Propionibacterium freudenreichii	0.000172135408597819
46	1	C046_1	944	2.85734123826311e-05	1	0	G	1912215	Acidipropionibacterium	0.000172135408597819
46	1	C046_1	945	2.85734123826311e-05	1	1	S	1748	Acidipropionibacterium acidipropionici	0.000172135408597819
46	1	C046_1	946	0.000171440474295787	6	1	F	85015	Nocardioidaceae	0.00103281245158692
46	1	C046_1	947	5.71468247652623e-05	2	0	G	1839	Nocardioides	0.000344270817195639
46	1	C046_1	948	5.71468247652623e-05	2	2	S	110319	Nocardioides sp. CF8	0.000344270817195639
46	1	C046_1	949	2.85734123826311e-05	1	0	G	86795	Marmoricola	0.000172135408597819
46	1	C046_1	950	2.85734123826311e-05	1	1	S	642780	Marmoricola scoriae	0.000172135408597819
46	1	C046_1	951	2.85734123826311e-05	1	0	G	117156	Actinopolymorpha	0.000172135408597819
46	1	C046_1	952	2.85734123826311e-05	1	1	S	117157	Actinopolymorpha singaporensis	0.000172135408597819
46	1	C046_1	953	2.85734123826311e-05	1	0	G	182639	Kribbella	0.000172135408597819
46	1	C046_1	954	2.85734123826311e-05	1	0	S	182640	Kribbella flavida	0.000172135408597819
46	1	C046_1	956	0.000571468247652623	20	0	O	85011	Streptomycetales	0.00344270817195639
46	1	C046_1	957	0.000571468247652623	20	2	F	2062	Streptomycetaceae	0.00344270817195639
46	1	C046_1	958	0.000428601185739467	15	5	G	1883	Streptomyces	0.00258203112896729
46	1	C046_1	959	5.71468247652623e-05	2	0	S	1038928	Streptomyces xinghaiensis	0.000344270817195639
46	1	C046_1	961	2.85734123826311e-05	1	1	S	1889	Streptomyces ambofaciens	0.000172135408597819
46	1	C046_1	962	2.85734123826311e-05	1	0	S	348043	Streptomyces davaonensis	0.000172135408597819
46	1	C046_1	964	2.85734123826311e-05	1	1	S	68570	Streptomyces albulus	0.000172135408597819
46	1	C046_1	965	2.85734123826311e-05	1	1	S	1882757	Streptomyces sp. 3214.6	0.000172135408597819
46	1	C046_1	966	2.85734123826311e-05	1	0	S	42684	Streptomyces collinus	0.000172135408597819
46	1	C046_1	968	2.85734123826311e-05	1	0	S	1950	Streptomyces peucetius	0.000172135408597819
46	1	C046_1	971	2.85734123826311e-05	1	1	S	2072505	Streptomyces sp. Go-475	0.000172135408597819
46	1	C046_1	972	2.85734123826311e-05	1	1	S	1912	Streptomyces hygroscopicus	0.000172135408597819
46	1	C046_1	973	5.71468247652623e-05	2	0	G	228398	Streptacidiphilus	0.000344270817195639
46	1	C046_1	974	5.71468247652623e-05	2	2	S	2126346	Streptacidiphilus sp. DSM 106435	0.000344270817195639
46	1	C046_1	975	2.85734123826311e-05	1	0	G	2063	Kitasatospora	0.000172135408597819
46	1	C046_1	976	2.85734123826311e-05	1	0	S	2066	Kitasatospora setae	0.000172135408597819
46	1	C046_1	978	0.000285734123826311	10	0	O	85010	Pseudonocardiales	0.00172135408597819
46	1	C046_1	979	0.000285734123826311	10	0	F	2070	Pseudonocardiaceae	0.00172135408597819
46	1	C046_1	980	8.57202371478934e-05	3	1	G	65496	Actinoalloteichus	0.000516406225793458
46	1	C046_1	981	5.71468247652623e-05	2	2	S	340345	Actinoalloteichus hymeniacidonis	0.000344270817195639
46	1	C046_1	982	8.57202371478934e-05	3	0	G	142577	Prauserella	0.000516406225793458
46	1	C046_1	983	8.57202371478934e-05	3	3	S	530584	Prauserella marina	0.000516406225793458
46	1	C046_1	984	5.71468247652623e-05	2	0	G	674734	Alloactinosynnema	0.000344270817195639
46	1	C046_1	985	5.71468247652623e-05	2	2	S	1653480	Alloactinosynnema sp. L-07	0.000344270817195639
46	1	C046_1	986	2.85734123826311e-05	1	0	G	1813	Amycolatopsis	0.000172135408597819
46	1	C046_1	987	2.85734123826311e-05	1	0	S	1814	Amycolatopsis methanolica	0.000172135408597819
46	1	C046_1	989	2.85734123826311e-05	1	0	G	1847	Pseudonocardia	0.000172135408597819
46	1	C046_1	990	2.85734123826311e-05	1	0	S	240495	Pseudonocardia dioxanivorans	0.000172135408597819
46	1	C046_1	992	0.000228587299061049	8	0	O	85008	Micromonosporales	0.00137708326878256
46	1	C046_1	993	0.000228587299061049	8	2	F	28056	Micromonosporaceae	0.00137708326878256
46	1	C046_1	994	8.57202371478934e-05	3	0	G	1865	Actinoplanes	0.000516406225793458
46	1	C046_1	995	2.85734123826311e-05	1	1	S	113562	Actinoplanes derwentensis	0.000172135408597819
46	1	C046_1	996	2.85734123826311e-05	1	0	S	196914	Actinoplanes friuliensis	0.000172135408597819
46	1	C046_1	998	2.85734123826311e-05	1	1	S	649831	Actinoplanes sp. N902-109	0.000172135408597819
46	1	C046_1	999	8.57202371478934e-05	3	0	G	1873	Micromonospora	0.000516406225793458
46	1	C046_1	1000	2.85734123826311e-05	1	1	S	47865	Micromonospora inositola	0.000172135408597819
46	1	C046_1	1001	2.85734123826311e-05	1	1	S	356851	Micromonospora chokoriensis	0.000172135408597819
46	1	C046_1	1002	2.85734123826311e-05	1	1	S	285665	Micromonospora coriariae	0.000172135408597819
46	1	C046_1	1003	8.57202371478934e-05	3	0	O	85013	Frankiales	0.000516406225793458
46	1	C046_1	1004	8.57202371478934e-05	3	0	F	74712	Frankiaceae	0.000516406225793458
46	1	C046_1	1005	8.57202371478934e-05	3	1	G	1854	Frankia	0.000516406225793458
46	1	C046_1	1006	5.71468247652623e-05	2	2	S	656024	Frankia symbiont of Datisca glomerata	0.000344270817195639
46	1	C046_1	1007	2.85734123826311e-05	1	0	O	85012	Streptosporangiales	0.000172135408597819
46	1	C046_1	1008	2.85734123826311e-05	1	0	F	83676	Nocardiopsaceae	0.000172135408597819
46	1	C046_1	1009	2.85734123826311e-05	1	0	G	83677	Thermobifida	0.000172135408597819
46	1	C046_1	1010	2.85734123826311e-05	1	0	S	2021	Thermobifida fusca	0.000172135408597819
46	1	C046_1	1012	2.85734123826311e-05	1	0	O	1643682	Geodermatophilales	0.000172135408597819
46	1	C046_1	1013	2.85734123826311e-05	1	0	F	85030	Geodermatophilaceae	0.000172135408597819
46	1	C046_1	1014	2.85734123826311e-05	1	0	G	38501	Blastococcus	0.000172135408597819
46	1	C046_1	1015	2.85734123826311e-05	1	0	S	138336	Blastococcus saxobsidens	0.000172135408597819
46	1	C046_1	1017	2.85734123826311e-05	1	0	O	1217098	Jiangellales	0.000172135408597819
46	1	C046_1	1018	2.85734123826311e-05	1	0	F	1217100	Jiangellaceae	0.000172135408597819
46	1	C046_1	1019	2.85734123826311e-05	1	0	G	281472	Jiangella	0.000172135408597819
46	1	C046_1	1020	2.85734123826311e-05	1	1	S	1798224	Jiangella sp. DSM 45060	0.000172135408597819
46	1	C046_1	1021	8.57202371478934e-05	3	0	C	908620	Nitriliruptoria	0.000516406225793458
46	1	C046_1	1022	8.57202371478934e-05	3	0	O	908621	Euzebyales	0.000516406225793458
46	1	C046_1	1023	8.57202371478934e-05	3	0	F	908622	Euzebyaceae	0.000516406225793458
46	1	C046_1	1024	8.57202371478934e-05	3	0	G	908623	Euzebya	0.000516406225793458
46	1	C046_1	1025	8.57202371478934e-05	3	3	S	1608957	Euzebya sp. DY32-46	0.000516406225793458
46	1	C046_1	1026	5.71468247652623e-05	2	0	C	84992	Acidimicrobiia	0.000344270817195639
46	1	C046_1	1027	5.71468247652623e-05	2	0	O	84993	Acidimicrobiales	0.000344270817195639
46	1	C046_1	1028	5.71468247652623e-05	2	0	F	84994	Acidimicrobiaceae	0.000344270817195639
46	1	C046_1	1029	5.71468247652623e-05	2	0	G	53634	Acidimicrobium	0.000344270817195639
46	1	C046_1	1030	5.71468247652623e-05	2	0	S	53635	Acidimicrobium ferrooxidans	0.000344270817195639
46	1	C046_1	1048	0.00120008332007051	42	6	P	544448	Tenericutes	0.00722968716110841
46	1	C046_1	1049	0.00100006943339209	35	11	C	31969	Mollicutes	0.00602473930092368
46	1	C046_1	1050	0.000314307536208942	11	0	O	2085	Mycoplasmatales	0.00189348949457601
46	1	C046_1	1051	0.000314307536208942	11	1	F	2092	Mycoplasmataceae	0.00189348949457601
46	1	C046_1	1052	0.000285734123826311	10	5	G	2093	Mycoplasma	0.00172135408597819
46	1	C046_1	1053	2.85734123826311e-05	1	1	S	2096	Mycoplasma gallisepticum	0.000172135408597819
46	1	C046_1	1054	2.85734123826311e-05	1	1	S	2098	Mycoplasma hominis	0.000172135408597819
46	1	C046_1	1055	2.85734123826311e-05	1	1	S	2099	Mycoplasma hyopneumoniae	0.000172135408597819
46	1	C046_1	1056	2.85734123826311e-05	1	1	S	2100	Mycoplasma hyorhinis	0.000172135408597819
46	1	C046_1	1057	2.85734123826311e-05	1	0	S	2118	Mycoplasma mobile	0.000172135408597819
46	1	C046_1	1059	0.000228587299061049	8	0	O	186329	Acholeplasmatales	0.00137708326878256
46	1	C046_1	1060	0.000228587299061049	8	0	F	2146	Acholeplasmataceae	0.00137708326878256
46	1	C046_1	1061	0.000142867061913156	5	4	G	33926	Candidatus Phytoplasma	0.000860677042989097
46	1	C046_1	1063	2.85734123826311e-05	1	1	S	37692	Candidatus Phytoplasma mali	0.000172135408597819
46	1	C046_1	1064	8.57202371478934e-05	3	1	G	2147	Acholeplasma	0.000516406225793458
46	1	C046_1	1065	5.71468247652623e-05	2	0	S	38986	Acholeplasma palmae	0.000344270817195639
46	1	C046_1	1067	0.000142867061913156	5	0	O	186328	Entomoplasmatales	0.000860677042989097
46	1	C046_1	1068	8.57202371478934e-05	3	0	F	2131	Spiroplasmataceae	0.000516406225793458
46	1	C046_1	1069	8.57202371478934e-05	3	2	G	2132	Spiroplasma	0.000516406225793458
46	1	C046_1	1070	2.85734123826311e-05	1	0	S	216935	Spiroplasma culicicola	0.000172135408597819
46	1	C046_1	1072	5.71468247652623e-05	2	0	F	33925	Entomoplasmataceae	0.000344270817195639
46	1	C046_1	1073	5.71468247652623e-05	2	0	G	46239	Mesoplasma	0.000344270817195639
46	1	C046_1	1074	2.85734123826311e-05	1	1	S	2151	Mesoplasma florum	0.000172135408597819
46	1	C046_1	1075	2.85734123826311e-05	1	0	S	138853	Mesoplasma lactucae	0.000172135408597819
46	1	C046_1	1077	2.85734123826311e-05	1	0	G	1912503	Candidatus Izimaplasma	0.000172135408597819
46	1	C046_1	1078	2.85734123826311e-05	1	1	S	1541959	Candidatus Izimaplasma sp. HR1	0.000172135408597819
46	1	C046_1	1080	0.000485748010504729	17	0	P	1117	Cyanobacteria	0.00292630194616293
46	1	C046_1	1081	0.000342880948591574	12	2	O	1890424	Synechococcales	0.00206562490317383
46	1	C046_1	1082	0.00025716071144368	9	1	F	1890426	Synechococcaceae	0.00154921867738037
46	1	C046_1	1083	0.000228587299061049	8	1	G	1129	Synechococcus	0.00137708326878256
46	1	C046_1	1084	5.71468247652623e-05	2	2	S	1916956	Synechococcus sp. SynAce01	0.000344270817195639
46	1	C046_1	1085	5.71468247652623e-05	2	2	S	321327	Synechococcus sp. JA-3-3Ab	0.000344270817195639
46	1	C046_1	1086	2.85734123826311e-05	1	1	S	32051	Synechococcus sp. WH 7803	0.000172135408597819
46	1	C046_1	1087	2.85734123826311e-05	1	1	S	1280380	Synechococcus sp. KORDI-100	0.000172135408597819
46	1	C046_1	1088	2.85734123826311e-05	1	1	S	321332	Synechococcus sp. JA-2-3B'a(2-13)	0.000172135408597819
46	1	C046_1	1089	2.85734123826311e-05	1	0	F	2303730	Prochlorotrichaceae	0.000172135408597819
46	1	C046_1	1090	2.85734123826311e-05	1	0	G	170610	Halomicronema	0.000172135408597819
46	1	C046_1	1091	2.85734123826311e-05	1	0	S	1209493	Halomicronema hongdechloris	0.000172135408597819
46	1	C046_1	1093	0.000114293649530525	4	1	O	1161	Nostocales	0.000688541634391278
46	1	C046_1	1094	8.57202371478934e-05	3	0	F	1185	Rivulariaceae	0.000516406225793458
46	1	C046_1	1095	8.57202371478934e-05	3	0	G	1186	Calothrix	0.000516406225793458
46	1	C046_1	1096	8.57202371478934e-05	3	3	S	2005462	Calothrix sp. NIES-3974	0.000516406225793458
46	1	C046_1	1098	2.85734123826311e-05	1	0	O	1118	Chroococcales	0.000172135408597819
46	1	C046_1	1099	2.85734123826311e-05	1	0	F	1890452	Cyanobacteriaceae	0.000172135408597819
46	1	C046_1	1100	2.85734123826311e-05	1	0	G	102234	Cyanobacterium	0.000172135408597819
46	1	C046_1	1101	2.85734123826311e-05	1	0	S	379064	Cyanobacterium aponinum	0.000172135408597819
46	1	C046_1	1103	0.000285734123826311	10	0	P	200795	Chloroflexi	0.00172135408597819
46	1	C046_1	1104	0.000200013886678418	7	0	C	292625	Anaerolineae	0.00120494786018474
46	1	C046_1	1105	0.000200013886678418	7	0	O	292629	Anaerolineales	0.00120494786018474
46	1	C046_1	1106	0.000200013886678418	7	1	F	292628	Anaerolineaceae	0.00120494786018474
46	1	C046_1	1108	8.57202371478934e-05	3	3	S	1889813	Anaerolineaceae bacterium oral taxon 439	0.000516406225793458
46	1	C046_1	1109	8.57202371478934e-05	3	0	G	2019482	Brevefilum	0.000516406225793458
46	1	C046_1	1110	8.57202371478934e-05	3	3	S	1986204	Brevefilum fermentans	0.000516406225793458
46	1	C046_1	1111	5.71468247652623e-05	2	0	C	189775	Thermomicrobia	0.000344270817195639
46	1	C046_1	1113	2.85734123826311e-05	1	0	O	85001	Sphaerobacterales	0.000172135408597819
46	1	C046_1	1115	2.85734123826311e-05	1	0	F	85002	Sphaerobacteraceae	0.000172135408597819
46	1	C046_1	1116	2.85734123826311e-05	1	0	G	2056	Sphaerobacter	0.000172135408597819
46	1	C046_1	1117	2.85734123826311e-05	1	0	S	2057	Sphaerobacter thermophilus	0.000172135408597819
46	1	C046_1	1119	2.85734123826311e-05	1	0	O	189776	Thermomicrobiales	0.000172135408597819
46	1	C046_1	1120	2.85734123826311e-05	1	0	F	189777	Thermomicrobiaceae	0.000172135408597819
46	1	C046_1	1121	2.85734123826311e-05	1	0	G	499	Thermomicrobium	0.000172135408597819
46	1	C046_1	1122	2.85734123826311e-05	1	0	S	500	Thermomicrobium roseum	0.000172135408597819
46	1	C046_1	1124	2.85734123826311e-05	1	0	C	1382928	Ardenticatenia	0.000172135408597819
46	1	C046_1	1125	2.85734123826311e-05	1	0	O	1382929	Ardenticatenales	0.000172135408597819
46	1	C046_1	1126	2.85734123826311e-05	1	0	F	1382930	Ardenticatenaceae	0.000172135408597819
46	1	C046_1	1127	2.85734123826311e-05	1	0	G	1988031	Candidatus Promineofilum	0.000172135408597819
46	1	C046_1	1128	2.85734123826311e-05	1	1	S	1806508	Candidatus Promineofilum breve	0.000172135408597819
46	1	C046_1	1131	5.2904530228813	185153	1082	P	976	Bacteroidetes	31.8713873081121
46	1	C046_1	1132	5.22633428549468	182909	19	C	200643	Bacteroidia	31.4851154512185
46	1	C046_1	1133	5.22561995018511	182884	6518	O	171549	Bacteroidales	31.4808120660036
46	1	C046_1	1134	4.07936893904348	142768	0	F	815	Bacteroidaceae	24.5754280146935
46	1	C046_1	1135	4.07936893904348	142768	5108	G	816	Bacteroides	24.5754280146935
46	1	C046_1	1136	2.03182678111652	71109	40719	S	821	Bacteroides vulgatus	12.2403767699823
46	1	C046_1	1138	0.762110055069538	26672	11573	S	818	Bacteroides thetaiotaomicron	4.59119561812104
46	1	C046_1	1140	0.470975556302909	16483	16448	S	28116	Bacteroides ovatus	2.83730793991786
46	1	C046_1	1142	0.214186299220203	7496	7496	S	246787	Bacteroides cellulosilyticus	1.29032702284925
46	1	C046_1	1143	0.156639446681584	5482	0	S	376805	Bacteroides salanitronis	0.943646309933246
46	1	C046_1	1145	0.103064298464151	3607	2313	S	817	Bacteroides fragilis	0.620892418812335
46	1	C046_1	1149	0.0808913304552288	2831	0	S	357276	Bacteroides dorei	0.487315341740427
46	1	C046_1	1151	0.0789483384132098	2763	2763	S	1796613	Bacteroides caecimuris	0.475610133955775
46	1	C046_1	1152	0.0149724680884987	524	0	S	151276	Bacteroides coprosuis	0.0901989541052574
46	1	C046_1	1154	0.0115722320149656	405	405	S	47678	Bacteroides caccae	0.0697148404821168
46	1	C046_1	1155	0.00480033328028203	168	0	S	290053	Bacteroides helcogenes	0.0289187486444337
46	1	C046_1	1157	0.00214300592869734	75	75	S	28113	Bacteroides heparinolyticus	0.0129101556448365
46	1	C046_1	1158	0.0012858035572184	45	45	S	28119	Bacteroides zoogleoformans	0.00774609338690187
46	1	C046_1	1159	0.371654374860883	13007	0	F	171552	Prevotellaceae	2.23896525963184
46	1	C046_1	1160	0.371654374860883	13007	2542	G	838	Prevotella	2.23896525963184
46	1	C046_1	1161	0.0935493521407343	3274	3205	S	28131	Prevotella intermedia	0.563571327749261
46	1	C046_1	1163	0.0591469636320465	2070	0	S	839	Prevotella ruminicola	0.356320295797486
46	1	C046_1	1165	0.0301163766512932	1054	0	S	589436	Prevotella fusca	0.181430720662102
46	1	C046_1	1167	0.0250303092471849	876	876	S	76123	Prevotella enoeca	0.15079061793169
46	1	C046_1	1168	0.0195727874821023	685	685	S	1177574	Prevotella jejuni	0.117912754889506
46	1	C046_1	1169	0.0195156406573371	683	0	S	52227	Prevotella dentalis	0.117568484072311
46	1	C046_1	1171	0.0188584521725365	660	0	S	652716	Prevotella sp. oral taxon 299	0.113609369674561
46	1	C046_1	1173	0.0142867061913156	500	500	S	28132	Prevotella melaninogenica	0.0860677042989097
46	1	C046_1	1174	0.0126865950978882	444	0	S	589437	Prevotella scopos	0.0764281214174318
46	1	C046_1	1176	0.00625757731179622	219	0	S	28129	Prevotella denticola	0.0376976544829224
46	1	C046_1	1178	0.223786965780767	7832	0	F	1853231	Odoribacteraceae	1.34816452013812
46	1	C046_1	1179	0.223786965780767	7832	0	G	283168	Odoribacter	1.34816452013812
46	1	C046_1	1180	0.223786965780767	7832	7824	S	28118	Odoribacter splanchnicus	1.34816452013812
46	1	C046_1	1182	0.188927402673957	6612	8	F	2005525	Tannerellaceae	1.13815932164878
46	1	C046_1	1183	0.186698676508112	6534	2287	G	375288	Parabacteroides	1.12473275977815
46	1	C046_1	1184	0.0631186679532322	2209	2209	S	2025876	Parabacteroides sp. CT06	0.380247117592583
46	1	C046_1	1185	0.0582326144358023	2038	0	S	823	Parabacteroides distasonis	0.350811962722356
46	1	C046_1	1187	0.00200013886678418	70	16	G	195950	Tannerella	0.0120494786018474
46	1	C046_1	1188	0.000828628959096303	29	29	S	712710	Tannerella sp. oral taxon HOT-286	0.00499192684933676
46	1	C046_1	1189	0.000714335309565778	25	6	S	28112	Tannerella forsythia	0.00430338521494548
46	1	C046_1	1192	0.161554073611396	5654	0	F	171550	Rikenellaceae	0.973253600212071
46	1	C046_1	1193	0.161411206549483	5649	199	G	239759	Alistipes	0.972392923169082
46	1	C046_1	1194	0.132437766393495	4635	0	S	328814	Alistipes shahii	0.797847618850893
46	1	C046_1	1196	0.0232873310918444	815	0	S	214856	Alistipes finegoldii	0.140290358007223
46	1	C046_1	1198	0.000142867061913156	5	0	G	1611681	Mucinivorans	0.000860677042989097
46	1	C046_1	1199	0.000142867061913156	5	5	S	1433126	Mucinivorans hirudinis	0.000860677042989097
46	1	C046_1	1200	0.00660045826038779	231	0	F	2005519	Barnesiellaceae	0.0397632793860963
46	1	C046_1	1201	0.00660045826038779	231	0	G	397864	Barnesiella	0.0397632793860963
46	1	C046_1	1202	0.00660045826038779	231	0	S	397865	Barnesiella viscericola	0.0397632793860963
46	1	C046_1	1204	0.00402885114595099	141	0	F	2005473	Muribaculaceae	0.0242710926122925
46	1	C046_1	1205	0.00402885114595099	141	0	G	1918540	Muribaculum	0.0242710926122925
46	1	C046_1	1206	0.00402885114595099	141	141	S	1796646	Muribaculum intestinale	0.0242710926122925
46	1	C046_1	1207	0.00234301981537575	82	0	F	171551	Porphyromonadaceae	0.0141151035050212
46	1	C046_1	1208	0.00134295038198366	47	9	G	836	Porphyromonas	0.00809036420409751
46	1	C046_1	1209	0.000542894835269992	19	19	S	837	Porphyromonas gingivalis	0.00327057276335857
46	1	C046_1	1210	0.000342880948591574	12	12	S	393921	Porphyromonas crevioricanis	0.00206562490317383
46	1	C046_1	1211	0.000200013886678418	7	0	S	28123	Porphyromonas asaccharolytica	0.00120494786018474
46	1	C046_1	1213	0.000657188484800516	23	0	G	307628	Petrimonas	0.00395911439774985
46	1	C046_1	1214	0.000657188484800516	23	23	S	1642646	Petrimonas mucosa	0.00395911439774985
46	1	C046_1	1215	0.000342880948591574	12	0	G	1784836	Fermentimonas	0.00206562490317383
46	1	C046_1	1216	0.000342880948591574	12	12	S	1562970	Fermentimonas caenicola	0.00206562490317383
46	1	C046_1	1218	0.000571468247652623	20	0	G	511434	Candidatus Azobacteroides	0.00344270817195639
46	1	C046_1	1219	0.000571468247652623	20	1	S	511435	Candidatus Azobacteroides pseudotrichonymphae	0.00344270817195639
46	1	C046_1	1222	2.85734123826311e-05	1	1	S	1400053	Bacteroidales bacterium CF	0.000172135408597819
46	1	C046_1	1223	0.000457174598122098	16	0	F	2005523	Paludibacteraceae	0.00275416653756511
46	1	C046_1	1224	0.000457174598122098	16	0	G	346096	Paludibacter	0.00275416653756511
46	1	C046_1	1225	0.000457174598122098	16	0	S	185300	Paludibacter propionicigenes	0.00275416653756511
46	1	C046_1	1227	5.71468247652623e-05	2	0	F	2005520	Dysgonamonadaceae	0.000344270817195639
46	1	C046_1	1228	5.71468247652623e-05	2	0	G	294702	Proteiniphilum	0.000344270817195639
46	1	C046_1	1229	5.71468247652623e-05	2	2	S	1642647	Proteiniphilum saccharofermentans	0.000344270817195639
46	1	C046_1	1230	0.000171440474295787	6	0	O	1970189	Marinilabiliales	0.00103281245158692
46	1	C046_1	1231	8.57202371478934e-05	3	0	F	558415	Marinilabiliaceae	0.000516406225793458
46	1	C046_1	1232	8.57202371478934e-05	3	0	G	1193324	Alkalitalea	0.000516406225793458
46	1	C046_1	1233	8.57202371478934e-05	3	3	S	889453	Alkalitalea saponilacus	0.000516406225793458
46	1	C046_1	1234	5.71468247652623e-05	2	0	F	1471398	Prolixibacteraceae	0.000344270817195639
46	1	C046_1	1235	5.71468247652623e-05	2	0	G	1471399	Draconibacterium	0.000344270817195639
46	1	C046_1	1236	5.71468247652623e-05	2	2	S	1168034	Draconibacterium orientale	0.000344270817195639
46	1	C046_1	1237	2.85734123826311e-05	1	0	F	1970190	Salinivirgaceae	0.000172135408597819
46	1	C046_1	1238	2.85734123826311e-05	1	0	G	1970191	Salinivirga	0.000172135408597819
46	1	C046_1	1239	2.85734123826311e-05	1	1	S	1307839	Salinivirga cyanobacteriivorans	0.000172135408597819
46	1	C046_1	1240	0.0317736345694858	1112	0	C	117743	Flavobacteriia	0.191414574360775
46	1	C046_1	1241	0.0317736345694858	1112	0	O	200644	Flavobacteriales	0.191414574360775
46	1	C046_1	1242	0.03160219409519	1106	4	F	49546	Flavobacteriaceae	0.190381761909188
46	1	C046_1	1243	0.0218872338850955	766	0	G	28250	Ornithobacterium	0.13185572298593
46	1	C046_1	1244	0.0218872338850955	766	0	S	28251	Ornithobacterium rhinotracheale	0.13185572298593
46	1	C046_1	1246	0.0091720653748246	321	0	G	59732	Chryseobacterium	0.0552554661599
46	1	C046_1	1247	0.00914349196244196	320	320	S	1324352	Chryseobacterium gallinarum	0.0550833307513022
46	1	C046_1	1248	2.85734123826311e-05	1	1	S	2015076	Chryseobacterium sp. T16E-39	0.000172135408597819
46	1	C046_1	1249	0.000142867061913156	5	0	G	34084	Riemerella	0.000860677042989097
46	1	C046_1	1250	0.000142867061913156	5	2	S	34085	Riemerella anatipestifer	0.000860677042989097
46	1	C046_1	1252	0.000114293649530525	4	1	G	1016	Capnocytophaga	0.000688541634391278
46	1	C046_1	1253	5.71468247652623e-05	2	2	S	1848904	Capnocytophaga stomatis	0.000344270817195639
46	1	C046_1	1254	2.85734123826311e-05	1	1	S	1017	Capnocytophaga gingivalis	0.000172135408597819
46	1	C046_1	1255	5.71468247652623e-05	2	0	G	221065	Kordia	0.000344270817195639
46	1	C046_1	1256	5.71468247652623e-05	2	2	S	2282170	Kordia sp. SMS9	0.000344270817195639
46	1	C046_1	1257	2.85734123826311e-05	1	0	G	1209327	Flavivirga	0.000172135408597819
46	1	C046_1	1258	2.85734123826311e-05	1	1	S	1803846	Flavivirga eckloniae	0.000172135408597819
46	1	C046_1	1259	2.85734123826311e-05	1	0	G	76831	Myroides	0.000172135408597819
46	1	C046_1	1260	2.85734123826311e-05	1	1	S	76832	Myroides odoratimimus	0.000172135408597819
46	1	C046_1	1261	2.85734123826311e-05	1	1	G	326319	Dokdonia	0.000172135408597819
46	1	C046_1	1262	2.85734123826311e-05	1	0	G	379070	Gilvibacter	0.000172135408597819
46	1	C046_1	1263	2.85734123826311e-05	1	1	S	754429	Gilvibacter sp. SZ-19	0.000172135408597819
46	1	C046_1	1264	8.57202371478934e-05	3	0	F	1755828	Ichthyobacteriaceae	0.000516406225793458
46	1	C046_1	1265	8.57202371478934e-05	3	0	G	1755829	Ichthyobacterium	0.000516406225793458
46	1	C046_1	1266	8.57202371478934e-05	3	3	S	242600	Ichthyobacterium seriolicida	0.000516406225793458
46	1	C046_1	1267	5.71468247652623e-05	2	0	F	39782	Blattabacteriaceae	0.000344270817195639
46	1	C046_1	1268	5.71468247652623e-05	2	1	G	34098	Blattabacterium	0.000344270817195639
46	1	C046_1	1269	2.85734123826311e-05	1	1	S	1186051	Blattabacterium sp. (Blaberus giganteus)	0.000172135408597819
46	1	C046_1	1270	2.85734123826311e-05	1	0	F	246874	Cryomorphaceae	0.000172135408597819
46	1	C046_1	1271	2.85734123826311e-05	1	0	G	267986	Owenweeksia	0.000172135408597819
46	1	C046_1	1272	2.85734123826311e-05	1	0	S	253245	Owenweeksia hongkongensis	0.000172135408597819
46	1	C046_1	1274	0.000771482134331041	27	0	C	768503	Cytophagia	0.00464765603214112
46	1	C046_1	1275	0.000771482134331041	27	0	O	768507	Cytophagales	0.00464765603214112
46	1	C046_1	1276	0.000314307536208942	11	0	F	1853232	Hymenobacteraceae	0.00189348949457601
46	1	C046_1	1277	0.000228587299061049	8	0	G	1379908	Rufibacter	0.00137708326878256
46	1	C046_1	1278	0.000228587299061049	8	8	S	1379909	Rufibacter sp. DG15C	0.00137708326878256
46	1	C046_1	1279	5.71468247652623e-05	2	0	G	89966	Hymenobacter	0.000344270817195639
46	1	C046_1	1280	5.71468247652623e-05	2	2	S	1411621	Hymenobacter sedentarius	0.000344270817195639
46	1	C046_1	1281	2.85734123826311e-05	1	1	G	323449	Pontibacter	0.000172135408597819
46	1	C046_1	1282	0.000285734123826311	10	0	F	563798	Cyclobacteriaceae	0.00172135408597819
46	1	C046_1	1283	0.000142867061913156	5	0	G	280472	Aquiflexum	0.000860677042989097
46	1	C046_1	1284	0.000142867061913156	5	0	S	280473	Aquiflexum balticum	0.000860677042989097
46	1	C046_1	1286	8.57202371478934e-05	3	0	G	246875	Algoriphagus	0.000516406225793458
46	1	C046_1	1287	8.57202371478934e-05	3	3	S	1727163	Algoriphagus sp. M8-2	0.000516406225793458
46	1	C046_1	1288	5.71468247652623e-05	2	0	G	390846	Echinicola	0.000344270817195639
46	1	C046_1	1289	5.71468247652623e-05	2	0	S	390884	Echinicola vietnamensis	0.000344270817195639
46	1	C046_1	1291	8.57202371478934e-05	3	1	F	89373	Cytophagaceae	0.000516406225793458
46	1	C046_1	1292	5.71468247652623e-05	2	0	G	120831	Dyadobacter	0.000344270817195639
46	1	C046_1	1293	5.71468247652623e-05	2	0	S	94254	Dyadobacter fermentans	0.000344270817195639
46	1	C046_1	1297	8.57202371478934e-05	3	3	S	1945892	Cytophagales bacterium TFI 002	0.000516406225793458
46	1	C046_1	1298	0.000600041660035254	21	0	C	1853228	Chitinophagia	0.00361484358055421
46	1	C046_1	1299	0.000600041660035254	21	0	O	1853229	Chitinophagales	0.00361484358055421
46	1	C046_1	1300	0.000600041660035254	21	0	F	563835	Chitinophagaceae	0.00361484358055421
46	1	C046_1	1301	0.000600041660035254	21	0	G	649460	Filimonas	0.00361484358055421
46	1	C046_1	1302	0.000600041660035254	21	21	S	477680	Filimonas lacunae	0.00361484358055421
46	1	C046_1	1303	5.71468247652623e-05	2	0	C	117747	Sphingobacteriia	0.000344270817195639
46	1	C046_1	1304	5.71468247652623e-05	2	0	O	200666	Sphingobacteriales	0.000344270817195639
46	1	C046_1	1305	5.71468247652623e-05	2	0	F	84566	Sphingobacteriaceae	0.000344270817195639
46	1	C046_1	1306	2.85734123826311e-05	1	0	G	84567	Pedobacter	0.000172135408597819
46	1	C046_1	1307	2.85734123826311e-05	1	1	S	188932	Pedobacter cryoconitis	0.000172135408597819
46	1	C046_1	1308	2.85734123826311e-05	1	0	G	929509	Solitalea	0.000172135408597819
46	1	C046_1	1309	2.85734123826311e-05	1	0	S	995	Solitalea canadensis	0.000172135408597819
46	1	C046_1	1311	0.0553752731975391	1938	97	P	1224	Proteobacteria	0.333598421862574
46	1	C046_1	1312	0.0264018330415512	924	23	C	1236	Gammaproteobacteria	0.159053117544385
46	1	C046_1	1313	0.0170583271924308	597	0	O	135625	Pasteurellales	0.102764838932898
46	1	C046_1	1314	0.0170583271924308	597	5	F	712	Pasteurellaceae	0.102764838932898
46	1	C046_1	1315	0.0165154323571608	578	6	G	724	Haemophilus	0.0994942661695396
46	1	C046_1	1316	0.0150581883256466	527	100	S	729	Haemophilus parainfluenzae	0.0907153603310508
46	1	C046_1	1318	0.00074290872194841	26	26	S	726	Haemophilus haemolyticus	0.0044755206235433
46	1	C046_1	1319	0.000342880948591574	12	8	S	727	Haemophilus influenzae	0.00206562490317383
46	1	C046_1	1323	0.000142867061913156	5	5	S	249188	Haemophilus pittmaniae	0.000860677042989097
46	1	C046_1	1324	2.85734123826311e-05	1	1	S	730	Haemophilus ducreyi	0.000172135408597819
46	1	C046_1	1325	2.85734123826311e-05	1	1	S	712310	Haemophilus sp. oral taxon 036	0.000172135408597819
46	1	C046_1	1326	0.00025716071144368	9	0	G	416916	Aggregatibacter	0.00154921867738037
46	1	C046_1	1327	0.000171440474295787	6	3	S	732	Aggregatibacter aphrophilus	0.00103281245158692
46	1	C046_1	1329	8.57202371478934e-05	3	0	S	739	Aggregatibacter segnis	0.000516406225793458
46	1	C046_1	1331	5.71468247652623e-05	2	0	G	745	Pasteurella	0.000344270817195639
46	1	C046_1	1332	5.71468247652623e-05	2	1	S	747	Pasteurella multocida	0.000344270817195639
46	1	C046_1	1335	5.71468247652623e-05	2	0	G	75984	Mannheimia	0.000344270817195639
46	1	C046_1	1336	5.71468247652623e-05	2	2	S	85404	Mannheimia varigena	0.000344270817195639
46	1	C046_1	1337	2.85734123826311e-05	1	0	G	476528	Bibersteinia	0.000172135408597819
46	1	C046_1	1338	2.85734123826311e-05	1	1	S	47735	Bibersteinia trehalosi	0.000172135408597819
46	1	C046_1	1339	0.00588612295082201	206	4	O	91347	Enterobacterales	0.0354598941711508
46	1	C046_1	1340	0.00514321422887361	180	22	F	543	Enterobacteriaceae	0.0309843735476075
46	1	C046_1	1341	0.00380026384688994	133	2	G	561	Escherichia	0.02289400934351
46	1	C046_1	1342	0.00371454360974205	130	129	S	562	Escherichia coli	0.0223776031177165
46	1	C046_1	1344	2.85734123826311e-05	1	1	S	1499973	Escherichia marmotae	0.000172135408597819
46	1	C046_1	1345	0.000228587299061049	8	1	G	570	Klebsiella	0.00137708326878256
46	1	C046_1	1346	8.57202371478934e-05	3	3	S	2026240	Klebsiella quasivariicola	0.000516406225793458
46	1	C046_1	1347	5.71468247652623e-05	2	0	S	548	Klebsiella aerogenes	0.000344270817195639
46	1	C046_1	1349	2.85734123826311e-05	1	1	S	571	Klebsiella oxytoca	0.000172135408597819
46	1	C046_1	1350	2.85734123826311e-05	1	1	S	573	Klebsiella pneumoniae	0.000172135408597819
46	1	C046_1	1351	0.000142867061913156	5	0	G	1330545	Lelliottia	0.000860677042989097
46	1	C046_1	1352	0.000142867061913156	5	5	S	61646	Lelliottia amnigena	0.000860677042989097
46	1	C046_1	1353	0.000114293649530525	4	0	G	590	Salmonella	0.000688541634391278
46	1	C046_1	1354	0.000114293649530525	4	3	S	28901	Salmonella enterica	0.000688541634391278
46	1	C046_1	1356	8.57202371478934e-05	3	0	G	544	Citrobacter	0.000516406225793458
46	1	C046_1	1357	5.71468247652623e-05	2	2	S	545	Citrobacter koseri	0.000344270817195639
46	1	C046_1	1358	2.85734123826311e-05	1	0	S	35703	Citrobacter amalonaticus	0.000172135408597819
46	1	C046_1	1360	8.57202371478934e-05	3	2	G	160674	Raoultella	0.000516406225793458
46	1	C046_1	1361	2.85734123826311e-05	1	1	S	54291	Raoultella ornithinolytica	0.000172135408597819
46	1	C046_1	1362	2.85734123826311e-05	1	0	G	547	Enterobacter	0.000172135408597819
46	1	C046_1	1364	2.85734123826311e-05	1	1	S	550	Enterobacter cloacae	0.000172135408597819
46	1	C046_1	1368	2.85734123826311e-05	1	0	G	203804	Candidatus Blochmannia	0.000172135408597819
46	1	C046_1	1369	2.85734123826311e-05	1	1	S	203907	Candidatus Blochmannia floridanus	0.000172135408597819
46	1	C046_1	1370	0.000314307536208942	11	2	F	1903409	Erwiniaceae	0.00189348949457601
46	1	C046_1	1371	0.000200013886678418	7	5	G	53335	Pantoea	0.00120494786018474
46	1	C046_1	1373	5.71468247652623e-05	2	2	S	549	Pantoea agglomerans	0.000344270817195639
46	1	C046_1	1374	2.85734123826311e-05	1	0	G	551	Erwinia	0.000172135408597819
46	1	C046_1	1375	2.85734123826311e-05	1	0	S	182337	Erwinia billingiae	0.000172135408597819
46	1	C046_1	1377	2.85734123826311e-05	1	0	G	32199	Buchnera	0.000172135408597819
46	1	C046_1	1378	2.85734123826311e-05	1	0	S	9	Buchnera aphidicola	0.000172135408597819
46	1	C046_1	1380	0.000200013886678418	7	0	F	1903411	Yersiniaceae	0.00120494786018474
46	1	C046_1	1381	0.000142867061913156	5	1	G	613	Serratia	0.000860677042989097
46	1	C046_1	1382	5.71468247652623e-05	2	2	S	614	Serratia liquefaciens	0.000344270817195639
46	1	C046_1	1383	2.85734123826311e-05	1	1	S	61651	Serratia ficaria	0.000172135408597819
46	1	C046_1	1384	2.85734123826311e-05	1	1	S	61652	Serratia rubidaea	0.000172135408597819
46	1	C046_1	1385	5.71468247652623e-05	2	0	G	629	Yersinia	0.000344270817195639
46	1	C046_1	1386	2.85734123826311e-05	1	0	S	630	Yersinia enterocolitica	0.000172135408597819
46	1	C046_1	1388	2.85734123826311e-05	1	1	S	29484	Yersinia frederiksenii	0.000172135408597819
46	1	C046_1	1389	8.57202371478934e-05	3	0	F	1903410	Pectobacteriaceae	0.000516406225793458
46	1	C046_1	1390	2.85734123826311e-05	1	0	G	71655	Brenneria	0.000172135408597819
46	1	C046_1	1391	2.85734123826311e-05	1	1	S	598467	Brenneria sp. EniD312	0.000172135408597819
46	1	C046_1	1392	2.85734123826311e-05	1	0	G	84565	Sodalis	0.000172135408597819
46	1	C046_1	1393	2.85734123826311e-05	1	1	S	1239307	Sodalis praecaptivus	0.000172135408597819
46	1	C046_1	1394	2.85734123826311e-05	1	0	G	204037	Dickeya	0.000172135408597819
46	1	C046_1	1395	2.85734123826311e-05	1	1	S	204038	Dickeya dadantii	0.000172135408597819
46	1	C046_1	1396	2.85734123826311e-05	1	0	F	1903412	Hafniaceae	0.000172135408597819
46	1	C046_1	1397	2.85734123826311e-05	1	0	G	635	Edwardsiella	0.000172135408597819
46	1	C046_1	1398	2.85734123826311e-05	1	1	S	636	Edwardsiella tarda	0.000172135408597819
46	1	C046_1	1399	0.00102864284577472	36	0	O	72274	Pseudomonadales	0.0061968747095215
46	1	C046_1	1400	0.000857202371478934	30	2	F	135621	Pseudomonadaceae	0.00516406225793458
46	1	C046_1	1401	0.000800055546713672	28	3	G	286	Pseudomonas	0.00481979144073894
46	1	C046_1	1403	0.000428601185739467	15	15	S	287	Pseudomonas aeruginosa	0.00258203112896729
46	1	C046_1	1404	2.85734123826311e-05	1	0	S	300	Pseudomonas mendocina	0.000172135408597819
46	1	C046_1	1406	5.71468247652623e-05	2	2	S	472181	Pseudomonas sabulinigri	0.000344270817195639
46	1	C046_1	1407	2.85734123826311e-05	1	1	S	1856685	Pseudomonas sp. TCU-HL1	0.000172135408597819
46	1	C046_1	1408	2.85734123826311e-05	1	1	S	1788301	Pseudomonas versuta	0.000172135408597819
46	1	C046_1	1409	2.85734123826311e-05	1	1	S	1930532	Pseudomonas sp. CC6-YY-74	0.000172135408597819
46	1	C046_1	1410	2.85734123826311e-05	1	1	S	1499686	Pseudomonas saudiphocaensis	0.000172135408597819
46	1	C046_1	1411	2.85734123826311e-05	1	1	S	1028989	Pseudomonas sp. StFLB209	0.000172135408597819
46	1	C046_1	1412	2.85734123826311e-05	1	1	S	930166	Pseudomonas brassicacearum	0.000172135408597819
46	1	C046_1	1414	2.85734123826311e-05	1	1	S	294	Pseudomonas fluorescens	0.000172135408597819
46	1	C046_1	1415	0.000171440474295787	6	0	F	468	Moraxellaceae	0.00103281245158692
46	1	C046_1	1416	0.000171440474295787	6	3	G	469	Acinetobacter	0.00103281245158692
46	1	C046_1	1417	2.85734123826311e-05	1	1	S	1758189	Acinetobacter sp. ACNIH2	0.000172135408597819
46	1	C046_1	1418	2.85734123826311e-05	1	1	S	1636603	Acinetobacter sp. ACNIH1	0.000172135408597819
46	1	C046_1	1419	2.85734123826311e-05	1	0	S	28090	Acinetobacter lwoffii	0.000172135408597819
46	1	C046_1	1421	0.000314307536208942	11	0	O	135623	Vibrionales	0.00189348949457601
46	1	C046_1	1422	0.000314307536208942	11	1	F	641	Vibrionaceae	0.00189348949457601
46	1	C046_1	1423	0.00025716071144368	9	6	G	662	Vibrio	0.00154921867738037
46	1	C046_1	1424	8.57202371478934e-05	3	3	S	687	Vibrio gazogenes	0.000516406225793458
46	1	C046_1	1425	2.85734123826311e-05	1	0	G	657	Photobacterium	0.000172135408597819
46	1	C046_1	1426	2.85734123826311e-05	1	1	S	38293	Photobacterium damselae	0.000172135408597819
46	1	C046_1	1427	0.000285734123826311	10	0	O	72273	Thiotrichales	0.00172135408597819
46	1	C046_1	1428	0.00025716071144368	9	7	F	34064	Francisellaceae	0.00154921867738037
46	1	C046_1	1429	2.85734123826311e-05	1	1	G	262	Francisella	0.000172135408597819
46	1	C046_1	1430	2.85734123826311e-05	1	0	G	1869285	Allofrancisella	0.000172135408597819
46	1	C046_1	1431	2.85734123826311e-05	1	1	S	594679	Allofrancisella guangzhouensis	0.000172135408597819
46	1	C046_1	1432	2.85734123826311e-05	1	0	F	135616	Piscirickettsiaceae	0.000172135408597819
46	1	C046_1	1433	2.85734123826311e-05	1	1	G	34067	Cycloclasticus	0.000172135408597819
46	1	C046_1	1434	0.000228587299061049	8	0	O	1706369	Cellvibrionales	0.00137708326878256
46	1	C046_1	1435	0.000114293649530525	4	0	F	1706373	Microbulbiferaceae	0.000688541634391278
46	1	C046_1	1436	0.000114293649530525	4	0	G	48073	Microbulbifer	0.000688541634391278
46	1	C046_1	1437	8.57202371478934e-05	3	3	S	260552	Microbulbifer agarilyticus	0.000516406225793458
46	1	C046_1	1438	2.85734123826311e-05	1	1	S	252514	Microbulbifer thermotolerans	0.000172135408597819
46	1	C046_1	1439	8.57202371478934e-05	3	0	F	1706372	Halieaceae	0.000516406225793458
46	1	C046_1	1440	8.57202371478934e-05	3	0	G	1217416	Halioglobus	0.000516406225793458
46	1	C046_1	1441	8.57202371478934e-05	3	3	S	930806	Halioglobus pacificus	0.000516406225793458
46	1	C046_1	1442	2.85734123826311e-05	1	0	F	1706371	Cellvibrionaceae	0.000172135408597819
46	1	C046_1	1443	2.85734123826311e-05	1	0	G	10	Cellvibrio	0.000172135408597819
46	1	C046_1	1444	2.85734123826311e-05	1	1	S	1945512	Cellvibrio sp. PSBB023	0.000172135408597819
46	1	C046_1	1445	0.000200013886678418	7	1	O	135613	Chromatiales	0.00120494786018474
46	1	C046_1	1446	8.57202371478934e-05	3	0	F	72276	Ectothiorhodospiraceae	0.000516406225793458
46	1	C046_1	1447	2.85734123826311e-05	1	0	G	85108	Halorhodospira	0.000172135408597819
46	1	C046_1	1448	2.85734123826311e-05	1	0	S	1053	Halorhodospira halophila	0.000172135408597819
46	1	C046_1	1450	2.85734123826311e-05	1	0	G	106633	Thioalkalivibrio	0.000172135408597819
46	1	C046_1	1451	2.85734123826311e-05	1	0	S	108010	Thioalkalivibrio paradoxus	0.000172135408597819
46	1	C046_1	1453	2.85734123826311e-05	1	0	G	133193	Alkalilimnicola	0.000172135408597819
46	1	C046_1	1454	2.85734123826311e-05	1	0	S	351052	Alkalilimnicola ehrlichii	0.000172135408597819
46	1	C046_1	1456	5.71468247652623e-05	2	0	F	1046	Chromatiaceae	0.000344270817195639
46	1	C046_1	1457	2.85734123826311e-05	1	0	G	53392	Thiodictyon	0.000172135408597819
46	1	C046_1	1458	2.85734123826311e-05	1	1	S	1166950	Candidatus Thiodictyon syntrophicum	0.000172135408597819
46	1	C046_1	1459	2.85734123826311e-05	1	0	G	85072	Allochromatium	0.000172135408597819
46	1	C046_1	1460	2.85734123826311e-05	1	0	S	1049	Allochromatium vinosum	0.000172135408597819
46	1	C046_1	1462	2.85734123826311e-05	1	0	F	1676141	Wenzhouxiangellaceae	0.000172135408597819
46	1	C046_1	1463	2.85734123826311e-05	1	0	G	1676142	Wenzhouxiangella	0.000172135408597819
46	1	C046_1	1464	2.85734123826311e-05	1	1	S	1579979	Wenzhouxiangella marina	0.000172135408597819
46	1	C046_1	1465	0.000200013886678418	7	1	O	135614	Xanthomonadales	0.00120494786018474
46	1	C046_1	1466	0.000114293649530525	4	1	F	32033	Xanthomonadaceae	0.000688541634391278
46	1	C046_1	1467	5.71468247652623e-05	2	0	G	338	Xanthomonas	0.000344270817195639
46	1	C046_1	1469	5.71468247652623e-05	2	1	S	346	Xanthomonas citri	0.000344270817195639
46	1	C046_1	1471	2.85734123826311e-05	1	0	G	40323	Stenotrophomonas	0.000172135408597819
46	1	C046_1	1472	2.85734123826311e-05	1	1	S	128780	Stenotrophomonas acidaminiphila	0.000172135408597819
46	1	C046_1	1473	5.71468247652623e-05	2	0	F	1775411	Rhodanobacteraceae	0.000344270817195639
46	1	C046_1	1474	2.85734123826311e-05	1	0	G	231454	Dyella	0.000172135408597819
46	1	C046_1	1475	2.85734123826311e-05	1	0	S	231455	Dyella japonica	0.000172135408597819
46	1	C046_1	1477	2.85734123826311e-05	1	0	G	323413	Dokdonella	0.000172135408597819
46	1	C046_1	1478	2.85734123826311e-05	1	0	S	323415	Dokdonella koreensis	0.000172135408597819
46	1	C046_1	1480	0.000171440474295787	6	0	O	135619	Oceanospirillales	0.00103281245158692
46	1	C046_1	1481	0.000114293649530525	4	0	F	135620	Oceanospirillaceae	0.000688541634391278
46	1	C046_1	1482	0.000114293649530525	4	0	G	28253	Marinomonas	0.000688541634391278
46	1	C046_1	1483	0.000114293649530525	4	4	S	178399	Marinomonas primoryensis	0.000688541634391278
46	1	C046_1	1484	2.85734123826311e-05	1	0	F	28256	Halomonadaceae	0.000172135408597819
46	1	C046_1	1485	2.85734123826311e-05	1	0	G	2745	Halomonas	0.000172135408597819
46	1	C046_1	1486	2.85734123826311e-05	1	1	S	1118153	Halomonas sp. GFAJ-1	0.000172135408597819
46	1	C046_1	1487	2.85734123826311e-05	1	0	F	255527	Saccharospirillaceae	0.000172135408597819
46	1	C046_1	1488	2.85734123826311e-05	1	0	G	230494	Reinekea	0.000172135408597819
46	1	C046_1	1489	2.85734123826311e-05	1	1	S	1336806	Reinekea forsetii	0.000172135408597819
46	1	C046_1	1490	0.000142867061913156	5	0	O	135624	Aeromonadales	0.000860677042989097
46	1	C046_1	1491	0.000142867061913156	5	0	F	84642	Aeromonadaceae	0.000860677042989097
46	1	C046_1	1492	0.000142867061913156	5	2	G	642	Aeromonas	0.000860677042989097
46	1	C046_1	1493	5.71468247652623e-05	2	2	S	654	Aeromonas veronii	0.000344270817195639
46	1	C046_1	1494	2.85734123826311e-05	1	0	S	645	Aeromonas salmonicida	0.000172135408597819
46	1	C046_1	1497	0.000114293649530525	4	1	O	135622	Alteromonadales	0.000688541634391278
46	1	C046_1	1498	5.71468247652623e-05	2	0	F	267890	Shewanellaceae	0.000344270817195639
46	1	C046_1	1499	5.71468247652623e-05	2	0	G	22	Shewanella	0.000344270817195639
46	1	C046_1	1500	5.71468247652623e-05	2	0	S	56812	Shewanella frigidimarina	0.000344270817195639
46	1	C046_1	1502	2.85734123826311e-05	1	0	F	72275	Alteromonadaceae	0.000172135408597819
46	1	C046_1	1503	2.85734123826311e-05	1	1	G	2742	Marinobacter	0.000172135408597819
46	1	C046_1	1504	5.71468247652623e-05	2	0	O	118969	Legionellales	0.000344270817195639
46	1	C046_1	1505	5.71468247652623e-05	2	0	F	444	Legionellaceae	0.000344270817195639
46	1	C046_1	1506	5.71468247652623e-05	2	0	G	445	Legionella	0.000344270817195639
46	1	C046_1	1507	5.71468247652623e-05	2	2	S	449	Legionella hackeliae	0.000344270817195639
46	1	C046_1	1508	2.85734123826311e-05	1	0	O	1692040	Acidiferrobacterales	0.000172135408597819
46	1	C046_1	1509	2.85734123826311e-05	1	0	F	1692041	Acidiferrobacteraceae	0.000172135408597819
46	1	C046_1	1510	2.85734123826311e-05	1	0	G	1744881	Sulfuricaulis	0.000172135408597819
46	1	C046_1	1511	2.85734123826311e-05	1	1	S	1620215	Sulfuricaulis limicola	0.000172135408597819
46	1	C046_1	1513	2.85734123826311e-05	1	0	G	655184	Candidatus Thioglobus	0.000172135408597819
46	1	C046_1	1514	2.85734123826311e-05	1	1	S	1427364	Candidatus Thioglobus singularis	0.000172135408597819
46	1	C046_1	1516	0.00711477968327515	249	0	C	29547	Epsilonproteobacteria	0.042861716740857
46	1	C046_1	1517	0.00708620627089252	248	0	O	213849	Campylobacterales	0.0426895813322592
46	1	C046_1	1518	0.00700048603374463	245	0	F	72294	Campylobacteraceae	0.0421731751064658
46	1	C046_1	1519	0.00700048603374463	245	3	G	194	Campylobacter	0.0421731751064658
46	1	C046_1	1520	0.00494320034219519	173	163	S	195	Campylobacter coli	0.0297794256874228
46	1	C046_1	1522	0.00117150990768788	41	5	S	197	Campylobacter jejuni	0.0070575517525106
46	1	C046_1	1525	0.000485748010504729	17	3	S	199	Campylobacter concisus	0.00292630194616293
46	1	C046_1	1527	0.000142867061913156	5	0	S	76517	Campylobacter hominis	0.000860677042989097
46	1	C046_1	1529	0.000142867061913156	5	0	S	374106	Campylobacter cuniculorum	0.000860677042989097
46	1	C046_1	1531	2.85734123826311e-05	1	0	S	75658	Campylobacter lanienae	0.000172135408597819
46	1	C046_1	1533	5.71468247652623e-05	2	0	F	72293	Helicobacteraceae	0.000344270817195639
46	1	C046_1	1534	2.85734123826311e-05	1	0	G	209	Helicobacter	0.000172135408597819
46	1	C046_1	1535	2.85734123826311e-05	1	1	S	210	Helicobacter pylori	0.000172135408597819
46	1	C046_1	1536	2.85734123826311e-05	1	1	G	202746	Sulfurimonas	0.000172135408597819
46	1	C046_1	1538	2.85734123826311e-05	1	0	G	269260	Nitratifractor	0.000172135408597819
46	1	C046_1	1539	2.85734123826311e-05	1	0	S	269261	Nitratifractor salsuginis	0.000172135408597819
46	1	C046_1	1542	2.85734123826311e-05	1	1	G	265570	Sulfurovum	0.000172135408597819
46	1	C046_1	1543	0.00405742455833362	142	6	C	28221	Deltaproteobacteria	0.0244432280208904
46	1	C046_1	1544	0.0030287817125589	106	0	O	213115	Desulfovibrionales	0.0182463533113689
46	1	C046_1	1545	0.00297163488779364	104	5	F	194924	Desulfovibrionaceae	0.0179020824941732
46	1	C046_1	1546	0.00240016664014102	84	11	G	872	Desulfovibrio	0.0144593743222168
46	1	C046_1	1547	0.000942922608626828	33	33	S	901	Desulfovibrio piger	0.00568046848372804
46	1	C046_1	1548	0.000657188484800516	23	10	S	881	Desulfovibrio vulgaris	0.00395911439774985
46	1	C046_1	1550	0.000171440474295787	6	6	S	44742	Desulfovibrio fairfieldensis	0.00103281245158692
46	1	C046_1	1551	8.57202371478934e-05	3	0	S	879	Desulfovibrio gigas	0.000516406225793458
46	1	C046_1	1553	8.57202371478934e-05	3	0	S	58180	Desulfovibrio alaskensis	0.000516406225793458
46	1	C046_1	1555	5.71468247652623e-05	2	0	S	184917	Desulfovibrio magneticus	0.000344270817195639
46	1	C046_1	1557	2.85734123826311e-05	1	0	S	873	Desulfovibrio africanus	0.000172135408597819
46	1	C046_1	1559	2.85734123826311e-05	1	0	S	876	Desulfovibrio desulfuricans	0.000172135408597819
46	1	C046_1	1561	2.85734123826311e-05	1	1	S	1725232	Candidatus Desulfovibrio trichonymphae	0.000172135408597819
46	1	C046_1	1562	0.000285734123826311	10	0	G	41707	Lawsonia	0.00172135408597819
46	1	C046_1	1563	0.000285734123826311	10	10	S	29546	Lawsonia intracellularis	0.00172135408597819
46	1	C046_1	1564	0.000142867061913156	5	0	G	2035811	Pseudodesulfovibrio	0.000860677042989097
46	1	C046_1	1565	8.57202371478934e-05	3	3	S	1716143	Pseudodesulfovibrio indicus	0.000516406225793458
46	1	C046_1	1566	5.71468247652623e-05	2	0	S	182210	Pseudodesulfovibrio aespoeensis	0.000344270817195639
46	1	C046_1	1568	5.71468247652623e-05	2	0	F	213116	Desulfomicrobiaceae	0.000344270817195639
46	1	C046_1	1569	5.71468247652623e-05	2	0	G	898	Desulfomicrobium	0.000344270817195639
46	1	C046_1	1570	2.85734123826311e-05	1	0	S	899	Desulfomicrobium baculatum	0.000172135408597819
46	1	C046_1	1572	2.85734123826311e-05	1	0	S	132132	Desulfomicrobium orale	0.000172135408597819
46	1	C046_1	1574	0.00025716071144368	9	0	O	29	Myxococcales	0.00154921867738037
46	1	C046_1	1576	0.000171440474295787	6	0	F	49	Polyangiaceae	0.00103281245158692
46	1	C046_1	1577	0.000142867061913156	5	0	G	39643	Sorangium	0.000860677042989097
46	1	C046_1	1578	0.000142867061913156	5	3	S	56	Sorangium cellulosum	0.000860677042989097
46	1	C046_1	1580	2.85734123826311e-05	1	0	G	50	Chondromyces	0.000172135408597819
46	1	C046_1	1581	2.85734123826311e-05	1	1	S	52	Chondromyces crocatus	0.000172135408597819
46	1	C046_1	1582	2.85734123826311e-05	1	0	F	1055686	Sandaracinaceae	0.000172135408597819
46	1	C046_1	1583	2.85734123826311e-05	1	0	G	1055688	Sandaracinus	0.000172135408597819
46	1	C046_1	1584	2.85734123826311e-05	1	1	S	927083	Sandaracinus amylolyticus	0.000172135408597819
46	1	C046_1	1586	5.71468247652623e-05	2	0	F	1524215	Anaeromyxobacteraceae	0.000344270817195639
46	1	C046_1	1587	5.71468247652623e-05	2	0	G	161492	Anaeromyxobacter	0.000344270817195639
46	1	C046_1	1588	5.71468247652623e-05	2	2	S	404589	Anaeromyxobacter sp. Fw109-5	0.000344270817195639
46	1	C046_1	1589	0.000228587299061049	8	0	O	213118	Desulfobacterales	0.00137708326878256
46	1	C046_1	1590	0.000171440474295787	6	0	F	213119	Desulfobacteraceae	0.00103281245158692
46	1	C046_1	1591	0.000142867061913156	5	0	G	218207	Desulfatibacillum	0.000860677042989097
46	1	C046_1	1592	0.000142867061913156	5	0	S	259354	Desulfatibacillum alkenivorans	0.000860677042989097
46	1	C046_1	1594	2.85734123826311e-05	1	0	G	2295	Desulfobacterium	0.000172135408597819
46	1	C046_1	1595	2.85734123826311e-05	1	0	S	2296	Desulfobacterium autotrophicum	0.000172135408597819
46	1	C046_1	1597	5.71468247652623e-05	2	0	F	213121	Desulfobulbaceae	0.000344270817195639
46	1	C046_1	1598	2.85734123826311e-05	1	0	G	109168	Desulfotalea	0.000172135408597819
46	1	C046_1	1599	2.85734123826311e-05	1	0	S	84980	Desulfotalea psychrophila	0.000172135408597819
46	1	C046_1	1601	2.85734123826311e-05	1	0	G	427922	Desulfurivibrio	0.000172135408597819
46	1	C046_1	1602	2.85734123826311e-05	1	0	S	427923	Desulfurivibrio alkaliphilus	0.000172135408597819
46	1	C046_1	1604	0.000200013886678418	7	0	O	69541	Desulfuromonadales	0.00120494786018474
46	1	C046_1	1605	0.000114293649530525	4	0	F	213422	Geobacteraceae	0.000688541634391278
46	1	C046_1	1606	0.000114293649530525	4	1	G	28231	Geobacter	0.000688541634391278
46	1	C046_1	1607	5.71468247652623e-05	2	0	S	225194	Geobacter bemidjiensis	0.000344270817195639
46	1	C046_1	1609	2.85734123826311e-05	1	1	S	443144	Geobacter sp. M21	0.000172135408597819
46	1	C046_1	1610	8.57202371478934e-05	3	0	F	213421	Desulfuromonadaceae	0.000516406225793458
46	1	C046_1	1611	8.57202371478934e-05	3	0	G	18	Pelobacter	0.000516406225793458
46	1	C046_1	1612	2.85734123826311e-05	1	1	S	29542	Pelobacter acetylenicus	0.000172135408597819
46	1	C046_1	1613	2.85734123826311e-05	1	0	S	29543	Pelobacter propionicus	0.000172135408597819
46	1	C046_1	1615	2.85734123826311e-05	1	1	S	1842532	Pelobacter sp. SFB93	0.000172135408597819
46	1	C046_1	1616	8.57202371478934e-05	3	0	O	453227	Desulfarculales	0.000516406225793458
46	1	C046_1	1617	8.57202371478934e-05	3	0	F	453228	Desulfarculaceae	0.000516406225793458
46	1	C046_1	1618	8.57202371478934e-05	3	0	G	453229	Desulfarculus	0.000516406225793458
46	1	C046_1	1619	8.57202371478934e-05	3	0	S	453230	Desulfarculus baarsii	0.000516406225793458
46	1	C046_1	1621	5.71468247652623e-05	2	0	O	213462	Syntrophobacterales	0.000344270817195639
46	1	C046_1	1622	5.71468247652623e-05	2	0	F	213468	Syntrophaceae	0.000344270817195639
46	1	C046_1	1623	2.85734123826311e-05	1	0	G	2357	Desulfomonile	0.000172135408597819
46	1	C046_1	1624	2.85734123826311e-05	1	0	S	2358	Desulfomonile tiedjei	0.000172135408597819
46	1	C046_1	1626	2.85734123826311e-05	1	0	G	43773	Syntrophus	0.000172135408597819
46	1	C046_1	1627	2.85734123826311e-05	1	0	S	316277	Syntrophus aciditrophicus	0.000172135408597819
46	1	C046_1	1630	2.85734123826311e-05	1	0	G	1551504	Candidatus Babela	0.000172135408597819
46	1	C046_1	1631	2.85734123826311e-05	1	1	S	673862	Candidatus Babela massiliensis	0.000172135408597819
46	1	C046_1	1632	0.00994354750915563	348	20	C	28216	Betaproteobacteria	0.0599031221920411
46	1	C046_1	1633	0.00794340864237146	278	32	O	80840	Burkholderiales	0.0478536435901938
46	1	C046_1	1636	0.00125723014483577	44	44	S	1834205	Burkholderiales bacterium YL45	0.00757395797830405
46	1	C046_1	1637	0.000857202371478934	30	30	S	1469502	Burkholderiales bacterium GJ-E10	0.00516406225793458
46	1	C046_1	1639	0.000228587299061049	8	0	G	318147	Paucibacter	0.00137708326878256
46	1	C046_1	1640	0.000228587299061049	8	8	S	1768242	Paucibacter sp. KCTC 42545	0.00137708326878256
46	1	C046_1	1641	0.000114293649530525	4	2	G	32012	Thiomonas	0.000688541634391278
46	1	C046_1	1642	5.71468247652623e-05	2	2	S	1050370	Thiomonas sp. X19	0.000344270817195639
46	1	C046_1	1643	2.85734123826311e-05	1	0	G	88	Leptothrix	0.000172135408597819
46	1	C046_1	1644	2.85734123826311e-05	1	0	S	34029	Leptothrix cholodnii	0.000172135408597819
46	1	C046_1	1646	2.85734123826311e-05	1	0	G	28067	Rubrivivax	0.000172135408597819
46	1	C046_1	1647	2.85734123826311e-05	1	0	S	28068	Rubrivivax gelatinosus	0.000172135408597819
46	1	C046_1	1649	2.85734123826311e-05	1	0	G	93681	Roseateles	0.000172135408597819
46	1	C046_1	1650	2.85734123826311e-05	1	1	S	76731	Roseateles depolymerans	0.000172135408597819
46	1	C046_1	1651	8.57202371478934e-05	3	3	S	413882	Polyangium brachysporum	0.000516406225793458
46	1	C046_1	1652	0.00151439085627945	53	9	F	119060	Burkholderiaceae	0.00912317665568443
46	1	C046_1	1653	0.000285734123826311	10	3	G	32008	Burkholderia	0.00172135408597819
46	1	C046_1	1655	5.71468247652623e-05	2	2	S	87883	Burkholderia multivorans	0.000344270817195639
46	1	C046_1	1656	2.85734123826311e-05	1	1	S	101571	Burkholderia ubonensis	0.000172135408597819
46	1	C046_1	1657	2.85734123826311e-05	1	1	S	292	Burkholderia cepacia	0.000172135408597819
46	1	C046_1	1659	0.000285734123826311	10	0	G	44013	Polynucleobacter	0.00172135408597819
46	1	C046_1	1660	0.000200013886678418	7	7	S	576610	Polynucleobacter necessarius	0.00120494786018474
46	1	C046_1	1661	5.71468247652623e-05	2	2	S	576611	Polynucleobacter asymbioticus	0.000344270817195639
46	1	C046_1	1662	2.85734123826311e-05	1	1	S	556054	Polynucleobacter difficilis	0.000172135408597819
46	1	C046_1	1663	0.000285734123826311	10	4	G	106589	Cupriavidus	0.00172135408597819
46	1	C046_1	1664	0.000114293649530525	4	0	S	82541	Cupriavidus gilardii	0.000688541634391278
46	1	C046_1	1666	2.85734123826311e-05	1	0	S	106590	Cupriavidus necator	0.000172135408597819
46	1	C046_1	1668	2.85734123826311e-05	1	1	S	164546	Cupriavidus taiwanensis	0.000172135408597819
46	1	C046_1	1669	0.000228587299061049	8	2	G	1822464	Paraburkholderia	0.00137708326878256
46	1	C046_1	1670	8.57202371478934e-05	3	3	S	169427	Paraburkholderia terricola	0.000516406225793458
46	1	C046_1	1671	5.71468247652623e-05	2	0	S	148447	Paraburkholderia phymatum	0.000344270817195639
46	1	C046_1	1673	2.85734123826311e-05	1	1	S	134537	Paraburkholderia fungorum	0.000172135408597819
46	1	C046_1	1674	0.000114293649530525	4	1	G	93217	Pandoraea	0.000688541634391278
46	1	C046_1	1675	5.71468247652623e-05	2	2	S	445709	Pandoraea thiooxydans	0.000344270817195639
46	1	C046_1	1676	2.85734123826311e-05	1	1	S	656179	Pandoraea faecigallinarum	0.000172135408597819
46	1	C046_1	1677	2.85734123826311e-05	1	0	G	48736	Ralstonia	0.000172135408597819
46	1	C046_1	1678	2.85734123826311e-05	1	1	S	305	Ralstonia solanacearum	0.000172135408597819
46	1	C046_1	1679	2.85734123826311e-05	1	0	G	1910924	Hydromonas	0.000172135408597819
46	1	C046_1	1680	2.85734123826311e-05	1	1	S	2268024	Hydromonas sp. F02	0.000172135408597819
46	1	C046_1	1681	0.000914349196244196	32	1	F	75682	Oxalobacteraceae	0.00550833307513022
46	1	C046_1	1682	0.000485748010504729	17	0	G	846	Oxalobacter	0.00292630194616293
46	1	C046_1	1683	0.000485748010504729	17	17	S	847	Oxalobacter formigenes	0.00292630194616293
46	1	C046_1	1684	0.000200013886678418	7	1	G	149698	Massilia	0.00120494786018474
46	1	C046_1	1685	8.57202371478934e-05	3	3	S	47229	Massilia timonae	0.000516406225793458
46	1	C046_1	1686	8.57202371478934e-05	3	3	S	1707785	Massilia sp. WG5	0.000516406225793458
46	1	C046_1	1687	0.000142867061913156	5	0	G	29580	Janthinobacterium	0.000860677042989097
46	1	C046_1	1688	0.000142867061913156	5	5	S	1236179	Janthinobacterium sp. B9-8	0.000860677042989097
46	1	C046_1	1689	2.85734123826311e-05	1	0	G	202907	Collimonas	0.000172135408597819
46	1	C046_1	1690	2.85734123826311e-05	1	1	S	158899	Collimonas fungivorans	0.000172135408597819
46	1	C046_1	1691	2.85734123826311e-05	1	0	G	303379	Herminiimonas	0.000172135408597819
46	1	C046_1	1692	2.85734123826311e-05	1	1	S	1809410	Herminiimonas arsenitoxidans	0.000172135408597819
46	1	C046_1	1693	0.000914349196244196	32	3	F	80864	Comamonadaceae	0.00550833307513022
46	1	C046_1	1694	0.000142867061913156	5	1	G	283	Comamonas	0.000860677042989097
46	1	C046_1	1695	8.57202371478934e-05	3	3	S	1082851	Comamonas serinivorans	0.000516406225793458
46	1	C046_1	1696	2.85734123826311e-05	1	1	S	225992	Comamonas kerstersii	0.000172135408597819
46	1	C046_1	1697	0.000142867061913156	5	0	G	364316	Verminephrobacter	0.000860677042989097
46	1	C046_1	1698	0.000142867061913156	5	0	S	364317	Verminephrobacter eiseniae	0.000860677042989097
46	1	C046_1	1700	0.000114293649530525	4	0	G	34072	Variovorax	0.000688541634391278
46	1	C046_1	1701	8.57202371478934e-05	3	3	S	1795631	Variovorax sp. PAMC 28711	0.000516406225793458
46	1	C046_1	1702	2.85734123826311e-05	1	1	S	436515	Variovorax boronicumulans	0.000172135408597819
46	1	C046_1	1703	8.57202371478934e-05	3	0	G	174951	Ramlibacter	0.000516406225793458
46	1	C046_1	1704	8.57202371478934e-05	3	3	S	94132	Ramlibacter tataouinensis	0.000516406225793458
46	1	C046_1	1705	5.71468247652623e-05	2	0	G	12916	Acidovorax	0.000344270817195639
46	1	C046_1	1706	5.71468247652623e-05	2	0	S	80867	Acidovorax avenae	0.000344270817195639
46	1	C046_1	1708	5.71468247652623e-05	2	0	G	28065	Rhodoferax	0.000344270817195639
46	1	C046_1	1709	5.71468247652623e-05	2	2	S	1484693	Rhodoferax saidenbachensis	0.000344270817195639
46	1	C046_1	1710	5.71468247652623e-05	2	0	G	47420	Hydrogenophaga	0.000344270817195639
46	1	C046_1	1711	5.71468247652623e-05	2	2	S	795665	Hydrogenophaga sp. PBC	0.000344270817195639
46	1	C046_1	1713	2.85734123826311e-05	1	1	S	1458425	Comamonadaceae bacterium A1	0.000172135408597819
46	1	C046_1	1714	2.85734123826311e-05	1	1	S	1458426	Comamonadaceae bacterium B1	0.000172135408597819
46	1	C046_1	1715	5.71468247652623e-05	2	0	G	219181	Ottowia	0.000344270817195639
46	1	C046_1	1716	5.71468247652623e-05	2	2	S	1658672	Ottowia sp. oral taxon 894	0.000344270817195639
46	1	C046_1	1717	2.85734123826311e-05	1	0	G	52972	Polaromonas	0.000172135408597819
46	1	C046_1	1718	2.85734123826311e-05	1	0	S	216465	Polaromonas naphthalenivorans	0.000172135408597819
46	1	C046_1	1720	2.85734123826311e-05	1	0	G	80865	Delftia	0.000172135408597819
46	1	C046_1	1721	2.85734123826311e-05	1	1	S	180282	Delftia tsuruhatensis	0.000172135408597819
46	1	C046_1	1722	0.000771482134331041	27	0	F	506	Alcaligenaceae	0.00464765603214112
46	1	C046_1	1723	0.00025716071144368	9	2	G	517	Bordetella	0.00154921867738037
46	1	C046_1	1724	0.000114293649530525	4	4	S	463014	Bordetella flabilis	0.000688541634391278
46	1	C046_1	1725	2.85734123826311e-05	1	1	S	1697043	Bordetella sp. H567	0.000172135408597819
46	1	C046_1	1726	2.85734123826311e-05	1	1	S	35814	Bordetella holmesii	0.000172135408597819
46	1	C046_1	1727	2.85734123826311e-05	1	1	S	1416806	Bordetella genomosp. 8	0.000172135408597819
46	1	C046_1	1728	0.000200013886678418	7	7	G	222	Achromobacter	0.00120494786018474
46	1	C046_1	1729	0.000114293649530525	4	4	G	29574	Taylorella	0.000688541634391278
46	1	C046_1	1730	0.000114293649530525	4	0	G	90243	Oligella	0.000688541634391278
46	1	C046_1	1731	0.000114293649530525	4	4	S	90245	Oligella urethralis	0.000688541634391278
46	1	C046_1	1732	5.71468247652623e-05	2	0	G	507	Alcaligenes	0.000344270817195639
46	1	C046_1	1733	5.71468247652623e-05	2	2	S	511	Alcaligenes faecalis	0.000344270817195639
46	1	C046_1	1734	2.85734123826311e-05	1	0	G	305976	Pusillimonas	0.000172135408597819
46	1	C046_1	1735	2.85734123826311e-05	1	1	S	1007105	Pusillimonas sp. T7-7	0.000172135408597819
46	1	C046_1	1736	0.00074290872194841	26	0	O	206351	Neisseriales	0.0044755206235433
46	1	C046_1	1737	0.000371454360974205	13	0	F	481	Neisseriaceae	0.00223776031177165
46	1	C046_1	1738	0.000314307536208942	11	0	G	482	Neisseria	0.00189348949457601
46	1	C046_1	1739	0.000200013886678418	7	7	S	28449	Neisseria subflava	0.00120494786018474
46	1	C046_1	1740	2.85734123826311e-05	1	1	S	483	Neisseria cinerea	0.000172135408597819
46	1	C046_1	1741	2.85734123826311e-05	1	1	S	487	Neisseria meningitidis	0.000172135408597819
46	1	C046_1	1742	2.85734123826311e-05	1	1	S	489	Neisseria polysaccharea	0.000172135408597819
46	1	C046_1	1743	2.85734123826311e-05	1	1	S	495	Neisseria elongata	0.000172135408597819
46	1	C046_1	1744	2.85734123826311e-05	1	0	G	59	Vitreoscilla	0.000172135408597819
46	1	C046_1	1745	2.85734123826311e-05	1	1	S	63	Vitreoscilla filiformis	0.000172135408597819
46	1	C046_1	1746	2.85734123826311e-05	1	0	G	1654931	Crenobacter	0.000172135408597819
46	1	C046_1	1747	2.85734123826311e-05	1	1	S	2290923	Crenobacter sp. K1W11S-77	0.000172135408597819
46	1	C046_1	1748	0.000371454360974205	13	3	F	1499392	Chromobacteriaceae	0.00223776031177165
46	1	C046_1	1749	0.000171440474295787	6	0	G	57479	Microvirgula	0.00103281245158692
46	1	C046_1	1750	0.000171440474295787	6	6	S	57480	Microvirgula aerodenitrificans	0.00103281245158692
46	1	C046_1	1752	0.000114293649530525	4	2	G	535	Chromobacterium	0.000688541634391278
46	1	C046_1	1753	2.85734123826311e-05	1	1	S	1108595	Chromobacterium vaccinii	0.000172135408597819
46	1	C046_1	1754	2.85734123826311e-05	1	1	S	2059672	Chromobacterium sp. ATCC 53434	0.000172135408597819
46	1	C046_1	1755	0.000371454360974205	13	0	O	32003	Nitrosomonadales	0.00223776031177165
46	1	C046_1	1756	0.000114293649530525	4	0	F	206379	Nitrosomonadaceae	0.000688541634391278
46	1	C046_1	1757	8.57202371478934e-05	3	3	G	914	Nitrosomonas	0.000516406225793458
46	1	C046_1	1758	2.85734123826311e-05	1	0	G	35798	Nitrosospira	0.000172135408597819
46	1	C046_1	1759	2.85734123826311e-05	1	0	S	35799	Nitrosospira briensis	0.000172135408597819
46	1	C046_1	1762	8.57202371478934e-05	3	0	F	32011	Methylophilaceae	0.000516406225793458
46	1	C046_1	1763	5.71468247652623e-05	2	0	G	404	Methylobacillus	0.000344270817195639
46	1	C046_1	1764	5.71468247652623e-05	2	0	S	405	Methylobacillus flagellatus	0.000344270817195639
46	1	C046_1	1766	2.85734123826311e-05	1	0	G	1679002	Candidatus Methylopumilus	0.000172135408597819
46	1	C046_1	1767	2.85734123826311e-05	1	1	S	1581557	Candidatus Methylopumilus planktonicus	0.000172135408597819
46	1	C046_1	1768	5.71468247652623e-05	2	0	F	90627	Gallionellaceae	0.000344270817195639
46	1	C046_1	1769	2.85734123826311e-05	1	0	G	96	Gallionella	0.000172135408597819
46	1	C046_1	1770	2.85734123826311e-05	1	0	S	370405	Gallionella capsiferriformans	0.000172135408597819
46	1	C046_1	1772	2.85734123826311e-05	1	0	G	1778653	Sulfuriferula	0.000172135408597819
46	1	C046_1	1773	2.85734123826311e-05	1	1	S	1985873	Sulfuriferula sp. AH1	0.000172135408597819
46	1	C046_1	1774	0.000228587299061049	8	0	O	206389	Rhodocyclales	0.00137708326878256
46	1	C046_1	1775	0.000228587299061049	8	0	F	2008794	Zoogloeaceae	0.00137708326878256
46	1	C046_1	1776	0.000200013886678418	7	0	G	12960	Azoarcus	0.00120494786018474
46	1	C046_1	1777	0.000142867061913156	5	5	S	41977	Azoarcus communis	0.000860677042989097
46	1	C046_1	1778	5.71468247652623e-05	2	2	S	2067960	Azoarcus sp. SY39	0.000344270817195639
46	1	C046_1	1779	2.85734123826311e-05	1	0	G	33057	Thauera	0.000172135408597819
46	1	C046_1	1780	2.85734123826311e-05	1	1	S	2005884	Thauera sp. K11	0.000172135408597819
46	1	C046_1	1782	5.71468247652623e-05	2	0	G	1381133	Candidatus Profftella	0.000344270817195639
46	1	C046_1	1783	5.71468247652623e-05	2	2	S	669502	Candidatus Profftella armatura	0.000344270817195639
46	1	C046_1	1785	2.85734123826311e-05	1	1	S	1904640	Betaproteobacteria bacterium GR16-43	0.000172135408597819
46	1	C046_1	1786	0.00502892057934308	176	27	C	28211	Alphaproteobacteria	0.0302958319132162
46	1	C046_1	1787	0.00182869839248839	64	6	O	356	Rhizobiales	0.0110166661502604
46	1	C046_1	1788	0.00051432142288736	18	1	F	82115	Rhizobiaceae	0.00309843735476075
46	1	C046_1	1790	0.00025716071144368	9	2	G	379	Rhizobium	0.00154921867738037
46	1	C046_1	1791	8.57202371478934e-05	3	0	S	398	Rhizobium tropici	0.000516406225793458
46	1	C046_1	1793	8.57202371478934e-05	3	1	S	384	Rhizobium leguminosarum	0.000516406225793458
46	1	C046_1	1797	2.85734123826311e-05	1	0	S	396	Rhizobium phaseoli	0.000172135408597819
46	1	C046_1	1800	0.000142867061913156	5	1	G	28105	Sinorhizobium	0.000860677042989097
46	1	C046_1	1801	5.71468247652623e-05	2	2	S	382	Sinorhizobium meliloti	0.000344270817195639
46	1	C046_1	1803	5.71468247652623e-05	2	0	S	380	Sinorhizobium fredii	0.000344270817195639
46	1	C046_1	1806	0.000400027773356836	14	0	F	41294	Bradyrhizobiaceae	0.00240989572036947
46	1	C046_1	1807	0.000314307536208942	11	2	G	374	Bradyrhizobium	0.00189348949457601
46	1	C046_1	1808	8.57202371478934e-05	3	3	S	1437360	Bradyrhizobium erythrophlei	0.000516406225793458
46	1	C046_1	1809	8.57202371478934e-05	3	3	S	1404768	Bradyrhizobium sp. 2 39S1MB	0.000516406225793458
46	1	C046_1	1810	2.85734123826311e-05	1	1	S	114615	Bradyrhizobium sp. ORS 278	0.000172135408597819
46	1	C046_1	1811	2.85734123826311e-05	1	1	S	722472	Bradyrhizobium lablabi	0.000172135408597819
46	1	C046_1	1812	2.85734123826311e-05	1	1	S	1274631	Bradyrhizobium icense	0.000172135408597819
46	1	C046_1	1813	5.71468247652623e-05	2	0	G	1073	Rhodopseudomonas	0.000344270817195639
46	1	C046_1	1814	5.71468247652623e-05	2	0	S	1076	Rhodopseudomonas palustris	0.000344270817195639
46	1	C046_1	1816	2.85734123826311e-05	1	0	G	1033	Afipia	0.000172135408597819
46	1	C046_1	1817	2.85734123826311e-05	1	1	S	1882747	Afipia sp. GAS231	0.000172135408597819
46	1	C046_1	1818	0.00025716071144368	9	0	F	69277	Phyllobacteriaceae	0.00154921867738037
46	1	C046_1	1819	0.000228587299061049	8	1	G	68287	Mesorhizobium	0.00137708326878256
46	1	C046_1	1820	5.71468247652623e-05	2	2	S	381	Mesorhizobium loti	0.000344270817195639
46	1	C046_1	1821	5.71468247652623e-05	2	0	S	71433	Mesorhizobium amorphae	0.000344270817195639
46	1	C046_1	1823	2.85734123826311e-05	1	0	S	39645	Mesorhizobium ciceri	0.000172135408597819
46	1	C046_1	1825	2.85734123826311e-05	1	1	S	1670800	Mesorhizobium oceanicum	0.000172135408597819
46	1	C046_1	1826	2.85734123826311e-05	1	0	S	2066070	Mesorhizobium japonicum	0.000172135408597819
46	1	C046_1	1828	2.85734123826311e-05	1	0	G	31988	Aminobacter	0.000172135408597819
46	1	C046_1	1829	2.85734123826311e-05	1	1	S	374606	Aminobacter sp. MSH1	0.000172135408597819
46	1	C046_1	1830	0.000171440474295787	6	0	F	119045	Methylobacteriaceae	0.00103281245158692
46	1	C046_1	1831	0.000171440474295787	6	0	G	407	Methylobacterium	0.00103281245158692
46	1	C046_1	1832	8.57202371478934e-05	3	3	S	2202826	Methylobacterium sp. 17Sr1-1	0.000516406225793458
46	1	C046_1	1833	5.71468247652623e-05	2	2	S	2202828	Methylobacterium sp. 17Sr1-43	0.000344270817195639
46	1	C046_1	1834	2.85734123826311e-05	1	1	S	2202827	Methylobacterium sp. 17Sr1-28	0.000172135408597819
46	1	C046_1	1835	0.000142867061913156	5	0	F	335928	Xanthobacteraceae	0.000860677042989097
46	1	C046_1	1836	8.57202371478934e-05	3	0	G	279	Xanthobacter	0.000516406225793458
46	1	C046_1	1837	8.57202371478934e-05	3	0	S	280	Xanthobacter autotrophicus	0.000516406225793458
46	1	C046_1	1839	2.85734123826311e-05	1	0	G	6	Azorhizobium	0.000172135408597819
46	1	C046_1	1840	2.85734123826311e-05	1	0	S	7	Azorhizobium caulinodans	0.000172135408597819
46	1	C046_1	1842	2.85734123826311e-05	1	0	G	152053	Starkeya	0.000172135408597819
46	1	C046_1	1843	2.85734123826311e-05	1	0	S	921	Starkeya novella	0.000172135408597819
46	1	C046_1	1845	5.71468247652623e-05	2	0	F	45401	Hyphomicrobiaceae	0.000344270817195639
46	1	C046_1	1846	2.85734123826311e-05	1	0	G	81	Hyphomicrobium	0.000172135408597819
46	1	C046_1	1847	2.85734123826311e-05	1	0	S	53399	Hyphomicrobium denitrificans	0.000172135408597819
46	1	C046_1	1849	2.85734123826311e-05	1	0	G	46913	Devosia	0.000172135408597819
46	1	C046_1	1850	2.85734123826311e-05	1	1	S	1643450	Devosia sp. H5989	0.000172135408597819
46	1	C046_1	1851	5.71468247652623e-05	2	0	F	119043	Rhodobiaceae	0.000344270817195639
46	1	C046_1	1852	2.85734123826311e-05	1	0	G	256616	Parvibaculum	0.000172135408597819
46	1	C046_1	1853	2.85734123826311e-05	1	0	S	256618	Parvibaculum lavamentivorans	0.000172135408597819
46	1	C046_1	1855	2.85734123826311e-05	1	0	G	1541445	Candidatus Phaeomarinobacter	0.000172135408597819
46	1	C046_1	1856	2.85734123826311e-05	1	1	S	1458461	Candidatus Phaeomarinobacter ectocarpi	0.000172135408597819
46	1	C046_1	1857	2.85734123826311e-05	1	0	F	118882	Brucellaceae	0.000172135408597819
46	1	C046_1	1858	2.85734123826311e-05	1	0	G	528	Ochrobactrum	0.000172135408597819
46	1	C046_1	1859	2.85734123826311e-05	1	1	S	271865	Ochrobactrum sp. A44	0.000172135408597819
46	1	C046_1	1860	2.85734123826311e-05	1	0	F	2036754	Chelatococcaceae	0.000172135408597819
46	1	C046_1	1861	2.85734123826311e-05	1	0	G	28209	Chelatococcus	0.000172135408597819
46	1	C046_1	1862	2.85734123826311e-05	1	1	S	1702325	Chelatococcus sp. CO-6	0.000172135408597819
46	1	C046_1	1863	0.000885775783861565	31	9	O	204457	Sphingomonadales	0.0053361976665324
46	1	C046_1	1864	0.000371454360974205	13	2	F	41297	Sphingomonadaceae	0.00223776031177165
46	1	C046_1	1865	0.000200013886678418	7	0	G	165695	Sphingobium	0.00120494786018474
46	1	C046_1	1866	0.000142867061913156	5	5	S	1332080	Sphingobium baderi	0.000860677042989097
46	1	C046_1	1867	5.71468247652623e-05	2	2	S	1843368	Sphingobium sp. RAC03	0.000344270817195639
46	1	C046_1	1868	5.71468247652623e-05	2	0	G	13687	Sphingomonas	0.000344270817195639
46	1	C046_1	1869	2.85734123826311e-05	1	1	S	941907	Sphingomonas indica	0.000172135408597819
46	1	C046_1	1870	2.85734123826311e-05	1	1	S	1609977	Sphingomonas hengshuiensis	0.000172135408597819
46	1	C046_1	1871	5.71468247652623e-05	2	0	G	165697	Sphingopyxis	0.000344270817195639
46	1	C046_1	1872	2.85734123826311e-05	1	0	S	117207	Sphingopyxis alaskensis	0.000172135408597819
46	1	C046_1	1874	2.85734123826311e-05	1	1	S	267128	Sphingopyxis granuli	0.000172135408597819
46	1	C046_1	1875	0.00025716071144368	9	0	F	335929	Erythrobacteraceae	0.00154921867738037
46	1	C046_1	1876	0.000142867061913156	5	0	G	1041	Erythrobacter	0.000860677042989097
46	1	C046_1	1877	8.57202371478934e-05	3	3	S	1922225	Erythrobacter sp. Alg231-14	0.000516406225793458
46	1	C046_1	1878	5.71468247652623e-05	2	2	S	2011159	Erythrobacter sp. KY5	0.000344270817195639
46	1	C046_1	1879	0.000114293649530525	4	0	G	361177	Altererythrobacter	0.000688541634391278
46	1	C046_1	1880	5.71468247652623e-05	2	2	S	2185142	Altererythrobacter sp. ZODW24	0.000344270817195639
46	1	C046_1	1881	2.85734123826311e-05	1	1	S	476157	Altererythrobacter ishigakiensis	0.000172135408597819
46	1	C046_1	1882	2.85734123826311e-05	1	1	S	1982042	Altererythrobacter mangrovi	0.000172135408597819
46	1	C046_1	1883	0.000628615072417885	22	0	O	204455	Rhodobacterales	0.00378697898915203
46	1	C046_1	1884	0.000600041660035254	21	10	F	31989	Rhodobacteraceae	0.00361484358055421
46	1	C046_1	1885	8.57202371478934e-05	3	0	G	265	Paracoccus	0.000516406225793458
46	1	C046_1	1886	5.71468247652623e-05	2	2	S	1077935	Paracoccus zhejiangensis	0.000344270817195639
46	1	C046_1	1887	2.85734123826311e-05	1	1	S	2259340	Paracoccus sp. SC2-6	0.000172135408597819
46	1	C046_1	1888	8.57202371478934e-05	3	0	G	2211641	Yoonia	0.000516406225793458
46	1	C046_1	1889	8.57202371478934e-05	3	3	S	245188	Yoonia vestfoldensis	0.000516406225793458
46	1	C046_1	1890	5.71468247652623e-05	2	0	G	1060	Rhodobacter	0.000344270817195639
46	1	C046_1	1891	2.85734123826311e-05	1	1	S	1850250	Rhodobacter sp. LPB0142	0.000172135408597819
46	1	C046_1	1892	2.85734123826311e-05	1	1	S	2033869	Rhodobacter sp. CZR27	0.000172135408597819
46	1	C046_1	1893	2.85734123826311e-05	1	0	G	58842	Sagittula	0.000172135408597819
46	1	C046_1	1894	2.85734123826311e-05	1	1	S	2009329	Sagittula sp. P11	0.000172135408597819
46	1	C046_1	1895	2.85734123826311e-05	1	0	G	227873	Pannonibacter	0.000172135408597819
46	1	C046_1	1896	2.85734123826311e-05	1	1	S	121719	Pannonibacter phragmitetus	0.000172135408597819
46	1	C046_1	1897	2.85734123826311e-05	1	0	G	875170	Celeribacter	0.000172135408597819
46	1	C046_1	1898	2.85734123826311e-05	1	1	S	1208324	Celeribacter indicus	0.000172135408597819
46	1	C046_1	1899	2.85734123826311e-05	1	0	F	69657	Hyphomonadaceae	0.000172135408597819
46	1	C046_1	1900	2.85734123826311e-05	1	0	G	74317	Maricaulis	0.000172135408597819
46	1	C046_1	1901	2.85734123826311e-05	1	0	S	74318	Maricaulis maris	0.000172135408597819
46	1	C046_1	1903	0.000457174598122098	16	2	O	204441	Rhodospirillales	0.00275416653756511
46	1	C046_1	1904	0.00025716071144368	9	1	F	41295	Rhodospirillaceae	0.00154921867738037
46	1	C046_1	1905	8.57202371478934e-05	3	0	G	1081	Rhodospirillum	0.000516406225793458
46	1	C046_1	1906	8.57202371478934e-05	3	3	S	1085	Rhodospirillum rubrum	0.000516406225793458
46	1	C046_1	1907	5.71468247652623e-05	2	2	G	168934	Thalassospira	0.000344270817195639
46	1	C046_1	1908	2.85734123826311e-05	1	0	G	191	Azospirillum	0.000172135408597819
46	1	C046_1	1909	2.85734123826311e-05	1	1	S	192	Azospirillum brasilense	0.000172135408597819
46	1	C046_1	1910	2.85734123826311e-05	1	0	G	1182780	Magnetospira	0.000172135408597819
46	1	C046_1	1911	2.85734123826311e-05	1	1	S	1288970	Magnetospira sp. QH-2	0.000172135408597819
46	1	C046_1	1912	2.85734123826311e-05	1	0	G	1543704	Niveispirillum	0.000172135408597819
46	1	C046_1	1913	2.85734123826311e-05	1	1	S	1612173	Niveispirillum cyanobacteriorum	0.000172135408597819
46	1	C046_1	1914	0.000142867061913156	5	0	F	433	Acetobacteraceae	0.000860677042989097
46	1	C046_1	1915	0.000114293649530525	4	2	G	434	Acetobacter	0.000688541634391278
46	1	C046_1	1916	2.85734123826311e-05	1	1	S	438	Acetobacter pasteurianus	0.000172135408597819
46	1	C046_1	1917	2.85734123826311e-05	1	1	S	104102	Acetobacter tropicalis	0.000172135408597819
46	1	C046_1	1918	2.85734123826311e-05	1	1	G	125216	Roseomonas	0.000172135408597819
46	1	C046_1	1919	0.000200013886678418	7	0	O	204458	Caulobacterales	0.00120494786018474
46	1	C046_1	1920	0.000200013886678418	7	0	F	76892	Caulobacteraceae	0.00120494786018474
46	1	C046_1	1921	0.000114293649530525	4	0	G	75	Caulobacter	0.000688541634391278
46	1	C046_1	1922	5.71468247652623e-05	2	2	S	155892	Caulobacter vibrioides	0.000344270817195639
46	1	C046_1	1923	5.71468247652623e-05	2	2	S	366602	Caulobacter sp. K31	0.000344270817195639
46	1	C046_1	1924	2.85734123826311e-05	1	0	G	41275	Brevundimonas	0.000172135408597819
46	1	C046_1	1925	2.85734123826311e-05	1	1	S	1827469	Brevundimonas sp. GW460-12-10-14-LB2	0.000172135408597819
46	1	C046_1	1926	2.85734123826311e-05	1	0	G	76890	Asticcacaulis	0.000172135408597819
46	1	C046_1	1927	2.85734123826311e-05	1	0	S	78587	Asticcacaulis excentricus	0.000172135408597819
46	1	C046_1	1930	2.85734123826311e-05	1	1	S	1759059	Caulobacteraceae bacterium OTSz_A_272	0.000172135408597819
46	1	C046_1	1932	0.000114293649530525	4	0	G	213485	Micavibrio	0.000688541634391278
46	1	C046_1	1933	0.000114293649530525	4	1	S	349221	Micavibrio aeruginosavorus	0.000688541634391278
46	1	C046_1	1936	8.57202371478934e-05	3	0	O	766	Rickettsiales	0.000516406225793458
46	1	C046_1	1939	8.57202371478934e-05	3	3	S	1528098	Rickettsiales bacterium Ac37b	0.000516406225793458
46	1	C046_1	1940	2.85734123826311e-05	1	0	O	54526	Pelagibacterales	0.000172135408597819
46	1	C046_1	1941	2.85734123826311e-05	1	0	F	1655514	Pelagibacteraceae	0.000172135408597819
46	1	C046_1	1943	2.85734123826311e-05	1	1	S	744985	alpha proteobacterium HIMB59	0.000172135408597819
46	1	C046_1	1944	2.85734123826311e-05	1	0	O	1191478	Magnetococcales	0.000172135408597819
46	1	C046_1	1945	2.85734123826311e-05	1	0	F	1191479	Magnetococcaceae	0.000172135408597819
46	1	C046_1	1946	2.85734123826311e-05	1	0	G	162171	Magnetococcus	0.000172135408597819
46	1	C046_1	1947	2.85734123826311e-05	1	0	S	1124597	Magnetococcus marinus	0.000172135408597819
46	1	C046_1	1949	2.85734123826311e-05	1	0	C	580370	Zetaproteobacteria	0.000172135408597819
46	1	C046_1	1950	2.85734123826311e-05	1	0	O	580371	Mariprofundales	0.000172135408597819
46	1	C046_1	1951	2.85734123826311e-05	1	0	F	580372	Mariprofundaceae	0.000172135408597819
46	1	C046_1	1952	2.85734123826311e-05	1	0	G	377315	Mariprofundus	0.000172135408597819
46	1	C046_1	1953	2.85734123826311e-05	1	1	S	1921086	Mariprofundus aestuarium	0.000172135408597819
46	1	C046_1	1955	0.0225158489575133	788	0	P	74201	Verrucomicrobia	0.135642701975082
46	1	C046_1	1956	0.022230114833687	778	0	C	203494	Verrucomicrobiae	0.133921347889103
46	1	C046_1	1957	0.022230114833687	778	0	O	48461	Verrucomicrobiales	0.133921347889103
46	1	C046_1	1958	0.022230114833687	778	0	F	1647988	Akkermansiaceae	0.133921347889103
46	1	C046_1	1959	0.022230114833687	778	0	G	239934	Akkermansia	0.133921347889103
46	1	C046_1	1960	0.0221729680089218	776	399	S	239935	Akkermansia muciniphila	0.133577077071908
46	1	C046_1	1962	5.71468247652623e-05	2	2	S	1679444	Akkermansia glycaniphila	0.000344270817195639
46	1	C046_1	1963	0.000285734123826311	10	0	C	414999	Opitutae	0.00172135408597819
46	1	C046_1	1964	0.00025716071144368	9	0	O	415000	Opitutales	0.00154921867738037
46	1	C046_1	1965	0.00025716071144368	9	0	F	134623	Opitutaceae	0.00154921867738037
46	1	C046_1	1967	0.000228587299061049	8	8	S	794903	Opitutaceae bacterium TAV5	0.00137708326878256
46	1	C046_1	1968	2.85734123826311e-05	1	0	G	178440	Opitutus	0.000172135408597819
46	1	C046_1	1969	2.85734123826311e-05	1	0	S	107709	Opitutus terrae	0.000172135408597819
46	1	C046_1	1971	2.85734123826311e-05	1	0	O	415001	Puniceicoccales	0.000172135408597819
46	1	C046_1	1972	2.85734123826311e-05	1	0	F	415002	Puniceicoccaceae	0.000172135408597819
46	1	C046_1	1973	2.85734123826311e-05	1	0	G	442430	Coraliomargarita	0.000172135408597819
46	1	C046_1	1974	2.85734123826311e-05	1	0	S	395922	Coraliomargarita akajimensis	0.000172135408597819
46	1	C046_1	1976	0.000657188484800516	23	0	P	256845	Lentisphaerae	0.00395911439774985
46	1	C046_1	1977	0.000657188484800516	23	0	C	1313211	Lentisphaeria	0.00395911439774985
46	1	C046_1	1978	0.000657188484800516	23	0	O	278082	Victivallales	0.00395911439774985
46	1	C046_1	1980	0.000657188484800516	23	23	S	2094242	Victivallales bacterium CCUG 44730	0.00395911439774985
46	1	C046_1	1981	0.000171440474295787	6	1	P	203682	Planctomycetes	0.00103281245158692
46	1	C046_1	1982	8.57202371478934e-05	3	0	C	666505	Phycisphaerae	0.000516406225793458
46	1	C046_1	1984	5.71468247652623e-05	2	0	C	203683	Planctomycetia	0.000344270817195639
46	1	C046_1	1985	2.85734123826311e-05	1	0	O	112	Planctomycetales	0.000172135408597819
46	1	C046_1	1986	2.85734123826311e-05	1	0	F	126	Planctomycetaceae	0.000172135408597819
46	1	C046_1	1987	2.85734123826311e-05	1	0	G	1936111	Fuerstia	0.000172135408597819
46	1	C046_1	1988	2.85734123826311e-05	1	1	S	1891926	Fuerstia marisgermanicae	0.000172135408597819
46	1	C046_1	1989	2.85734123826311e-05	1	0	O	1127829	Candidatus Brocadiales	0.000172135408597819
46	1	C046_1	1990	2.85734123826311e-05	1	0	F	1127830	Candidatus Brocadiaceae	0.000172135408597819
46	1	C046_1	1991	2.85734123826311e-05	1	0	G	380738	Candidatus Kuenenia	0.000172135408597819
46	1	C046_1	1992	2.85734123826311e-05	1	1	S	174633	Candidatus Kuenenia stuttgartiensis	0.000172135408597819
46	1	C046_1	1993	2.85734123826311e-05	1	0	P	204428	Chlamydiae	0.000172135408597819
46	1	C046_1	1994	2.85734123826311e-05	1	0	C	204429	Chlamydiia	0.000172135408597819
46	1	C046_1	1995	2.85734123826311e-05	1	0	O	1963360	Parachlamydiales	0.000172135408597819
46	1	C046_1	1996	2.85734123826311e-05	1	1	F	92713	Parachlamydiaceae	0.000172135408597819
46	1	C046_1	1997	0.00140009720674893	49	0	P	203691	Spirochaetes	0.00843463502129315
46	1	C046_1	1998	0.00140009720674893	49	0	C	203692	Spirochaetia	0.00843463502129315
46	1	C046_1	1999	0.00122865673245314	43	0	O	136	Spirochaetales	0.00740182256970623
46	1	C046_1	2000	0.00122865673245314	43	0	F	137	Spirochaetaceae	0.00740182256970623
46	1	C046_1	2001	0.00122865673245314	43	8	G	157	Treponema	0.00740182256970623
46	1	C046_1	2002	0.000628615072417885	22	22	S	1539298	Treponema sp. OMZ 838	0.00378697898915203
46	1	C046_1	2003	0.000228587299061049	8	8	S	221027	Treponema putidum	0.00137708326878256
46	1	C046_1	2004	8.57202371478934e-05	3	0	S	167	Treponema succinifaciens	0.000516406225793458
46	1	C046_1	2006	5.71468247652623e-05	2	2	S	158	Treponema denticola	0.000344270817195639
46	1	C046_1	2007	0.000171440474295787	6	0	O	1643686	Brachyspirales	0.00103281245158692
46	1	C046_1	2008	0.000171440474295787	6	0	F	143786	Brachyspiraceae	0.00103281245158692
46	1	C046_1	2009	0.000171440474295787	6	1	G	29521	Brachyspira	0.00103281245158692
46	1	C046_1	2010	0.000142867061913156	5	5	S	52584	Brachyspira pilosicoli	0.000860677042989097
46	1	C046_1	2011	0.000485748010504729	17	0	P	508458	Synergistetes	0.00292630194616293
46	1	C046_1	2012	0.000485748010504729	17	0	C	649775	Synergistia	0.00292630194616293
46	1	C046_1	2013	0.000485748010504729	17	0	O	649776	Synergistales	0.00292630194616293
46	1	C046_1	2014	0.000485748010504729	17	0	F	649777	Synergistaceae	0.00292630194616293
46	1	C046_1	2015	0.000457174598122098	16	0	G	508459	Cloacibacillus	0.00275416653756511
46	1	C046_1	2016	0.000457174598122098	16	16	S	1197717	Cloacibacillus porcorum	0.00275416653756511
46	1	C046_1	2017	2.85734123826311e-05	1	0	G	81411	Aminomonas	0.000172135408597819
46	1	C046_1	2018	2.85734123826311e-05	1	0	S	81412	Aminomonas paucivorans	0.000172135408597819
46	1	C046_1	2020	0.000342880948591574	12	0	P	32066	Fusobacteria	0.00206562490317383
46	1	C046_1	2021	0.000342880948591574	12	0	C	203490	Fusobacteriia	0.00206562490317383
46	1	C046_1	2022	0.000342880948591574	12	0	O	203491	Fusobacteriales	0.00206562490317383
46	1	C046_1	2023	0.00025716071144368	9	0	F	1129771	Leptotrichiaceae	0.00154921867738037
46	1	C046_1	2024	0.00025716071144368	9	0	G	32067	Leptotrichia	0.00154921867738037
46	1	C046_1	2025	0.00025716071144368	9	9	S	712357	Leptotrichia sp. oral taxon 212	0.00154921867738037
46	1	C046_1	2026	8.57202371478934e-05	3	1	F	203492	Fusobacteriaceae	0.000516406225793458
46	1	C046_1	2027	5.71468247652623e-05	2	0	G	848	Fusobacterium	0.000344270817195639
46	1	C046_1	2028	2.85734123826311e-05	1	0	S	851	Fusobacterium nucleatum	0.000172135408597819
46	1	C046_1	2030	2.85734123826311e-05	1	1	S	860	Fusobacterium periodonticum	0.000172135408597819
46	1	C046_1	2033	2.85734123826311e-05	1	1	S	1561003	bacterium 2013Arg42i	0.000172135408597819
46	1	C046_1	2037	2.85734123826311e-05	1	1	S	2066483	Candidatus Dependentiae bacterium (ex Spumella elongata CCAP 955/1)	0.000172135408597819
46	1	C046_1	2038	5.71468247652623e-05	2	0	P	57723	Acidobacteria	0.000344270817195639
46	1	C046_1	2039	5.71468247652623e-05	2	0	C	204432	Acidobacteriia	0.000344270817195639
46	1	C046_1	2040	5.71468247652623e-05	2	0	O	204433	Acidobacteriales	0.000344270817195639
46	1	C046_1	2041	5.71468247652623e-05	2	0	F	204434	Acidobacteriaceae	0.000344270817195639
46	1	C046_1	2043	2.85734123826311e-05	1	1	S	2211140	Acidobacteriaceae bacterium SBC82	0.000172135408597819
46	1	C046_1	2044	2.85734123826311e-05	1	1	G	392733	Terriglobus	0.000172135408597819
46	1	C046_1	2045	2.85734123826311e-05	1	0	P	200918	Thermotogae	0.000172135408597819
46	1	C046_1	2046	2.85734123826311e-05	1	0	C	188708	Thermotogae	0.000172135408597819
46	1	C046_1	2047	2.85734123826311e-05	1	0	O	1643947	Petrotogales	0.000172135408597819
46	1	C046_1	2049	2.85734123826311e-05	1	1	G	160798	Marinitoga	0.000172135408597819
46	1	C046_1	2050	0.0370597158602726	1297	0	D	2157	Archaea	0.223259624951372
46	1	C046_1	2051	0.0370597158602726	1297	0	P	28890	Euryarchaeota	0.223259624951372
46	1	C046_1	2053	0.0370597158602726	1297	0	C	183925	Methanobacteria	0.223259624951372
46	1	C046_1	2054	0.0370597158602726	1297	1	O	2158	Methanobacteriales	0.223259624951372
46	1	C046_1	2055	0.03703114244789	1296	2	F	2159	Methanobacteriaceae	0.223087489542774
46	1	C046_1	2056	0.0369739956231247	1294	7	G	2172	Methanobrevibacter	0.222743218725578
46	1	C046_1	2057	0.0367454083240636	1286	654	S	2173	Methanobrevibacter smithii	0.221366135456796
46	1	C046_1	2059	2.85734123826311e-05	1	0	S	83816	Methanobrevibacter ruminantium	0.000172135408597819
46	1	C046_1	2061	0.00140009720674893	49	0	D	10239	Viruses	0.00843463502129315
46	1	C046_1	2063	0.00131437696960103	46	0	O	28883	Caudovirales	0.00791822879549969
46	1	C046_1	2064	0.00131437696960103	46	0	F	10699	Siphoviridae	0.00791822879549969
46	1	C046_1	2065	0.000628615072417885	22	1	G	1912760	C5virus	0.00378697898915203
46	1	C046_1	2066	0.000314307536208942	11	11	S	508419	Lactobacillus virus c5	0.00189348949457601
46	1	C046_1	2067	0.000200013886678418	7	0	S	1981023	Lactobacillus virus Ld17	0.00120494786018474
46	1	C046_1	2069	2.85734123826311e-05	1	1	S	297254	Lactobacillus virus LLKu	0.000172135408597819
46	1	C046_1	2070	2.85734123826311e-05	1	0	S	1981022	Lactobacillus virus Ld3	0.000172135408597819
46	1	C046_1	2072	2.85734123826311e-05	1	0	S	1981024	Lactobacillus virus Ld25A	0.000172135408597819
46	1	C046_1	2074	0.000314307536208942	11	0	G	1623305	Sk1virus	0.00189348949457601
46	1	C046_1	2076	0.000142867061913156	5	5	S	1262533	Lactococcus phage 340	0.000860677042989097
46	1	C046_1	2077	2.85734123826311e-05	1	1	S	1262537	Lactococcus phage P680	0.000172135408597819
46	1	C046_1	2078	2.85734123826311e-05	1	1	S	63118	Lactococcus virus bIL170	0.000172135408597819
46	1	C046_1	2079	2.85734123826311e-05	1	1	S	494269	Lactococcus virus Bibb29	0.000172135408597819
46	1	C046_1	2080	2.85734123826311e-05	1	1	S	665884	Lactococcus virus CB14	0.000172135408597819
46	1	C046_1	2081	2.85734123826311e-05	1	1	S	1165134	Lactococcus virus ASCC191	0.000172135408597819
46	1	C046_1	2082	0.000285734123826311	10	0	G	1623304	Sfi21dt1virus	0.00172135408597819
46	1	C046_1	2083	0.000142867061913156	5	5	S	112023	Streptococcus virus 7201	0.000860677042989097
46	1	C046_1	2084	0.000114293649530525	4	4	S	633135	Streptococcus virus phiAbc2	0.000688541634391278
46	1	C046_1	2085	2.85734123826311e-05	1	1	S	90410	Streptococcus virus DT1	0.000172135408597819
46	1	C046_1	2087	2.85734123826311e-05	1	1	S	1701828	Streptococcus phage phiARI0468-2	0.000172135408597819
46	1	C046_1	2088	2.85734123826311e-05	1	0	G	186532	C2virus	0.000172135408597819
46	1	C046_1	2090	2.85734123826311e-05	1	1	S	1862962	Lactococcus phage M6165	0.000172135408597819
46	1	C046_1	2092	8.57202371478934e-05	3	0	F	10841	Microviridae	0.000516406225793458
46	1	C046_1	2094	8.57202371478934e-05	3	3	S	1655645	Parabacteroides phage YZ-2015b	0.000516406225793458
50	1	C050_1	0	100	3499201	0	-	50000	total	358.126203834668
50	1	C050_1	1	72.0768826940779	2522115	2522115	U	0	unclassified	258.126203834668
50	1	C050_1	2	27.9231173059221	977086	739	R	1	root	100
50	1	C050_1	4	27.8940821061722	976070	7999	D	2	Bacteria	99.8960173413599
50	1	C050_1	6	10.9330101357424	382568	6411	P	1239	Firmicutes	39.1539741639938
50	1	C050_1	7	7.34804888315933	257123	37	C	186801	Clostridia	26.3152885211742
50	1	C050_1	8	7.34487673043075	257012	9160	O	186802	Clostridiales	26.3039282110275
50	1	C050_1	9	3.03849364469203	106323	1616	F	186803	Lachnospiraceae	10.8816419434932
50	1	C050_1	11	1.29829638251704	45430	0	S	39491	Eubacterium rectale	4.64953954923108
50	1	C050_1	13	0.00191472281815192	67	67	S	712991	Lachnospiraceae bacterium oral taxon 500	0.00685712414260362
50	1	C050_1	14	0.820044347266705	28695	0	G	207244	Anaerostipes	2.93679369062703
50	1	C050_1	15	0.820044347266705	28695	28695	S	649756	Anaerostipes hadrus	2.93679369062703
50	1	C050_1	16	0.409236279939335	14320	0	G	841	Roseburia	1.46558235406095
50	1	C050_1	17	0.409236279939335	14320	0	S	301301	Roseburia hominis	1.46558235406095
50	1	C050_1	19	0.27952095349767	9781	365	G	1506553	Lachnoclostridium	1.00103777968367
50	1	C050_1	20	0.122227902884116	4277	4277	S	208479	Clostridium bolteae	0.437730148625607
50	1	C050_1	21	0.110968189595282	3883	3883	S	1871021	Lachnoclostridium phocaeense	0.39740616486164
50	1	C050_1	22	0.0254629556861695	891	891	S	1834196	Lachnoclostridium sp. YL32	0.0911895165829825
50	1	C050_1	23	0.00602994797955305	211	0	S	84030	Clostridium saccharolyticum	0.0215948237923786
50	1	C050_1	25	0.00337219839614815	118	0	S	66219	Lachnoclostridium phytofermentans	0.0120767261018989
50	1	C050_1	27	0.00102880629035028	36	0	S	29370	Clostridium sphenoides	0.00368442491244374
50	1	C050_1	29	0.173010924493906	6054	941	G	572511	Blautia	0.619597456109288
50	1	C050_1	30	0.0759030418658431	2656	0	S	1322	Blautia hansenii	0.271828682429182
50	1	C050_1	32	0.0688442875959398	2409	2409	S	1912897	Blautia sp. N6H1-15	0.24654943372436
50	1	C050_1	33	0.00134316376795731	47	47	S	1796616	Blautia sp. YL58	0.00481022141346821
50	1	C050_1	34	2.85779525097301e-05	1	1	S	1532	Blautia coccoides	0.00010234513645677
50	1	C050_1	35	0.00660150702974765	231	59	G	830	Butyrivibrio	0.023641726521514
50	1	C050_1	36	0.00274348344093409	96	96	S	831	Butyrivibrio fibrisolvens	0.00982513309984996
50	1	C050_1	37	0.00182898896062272	64	64	S	185008	Butyrivibrio hungatei	0.00655008873323331
50	1	C050_1	38	0.000342935430116761	12	0	S	43305	Butyrivibrio proteoclasticus	0.00122814163748125
50	1	C050_1	40	0.00202903462819084	71	0	G	1663717	Herbinix	0.0072665046884307
50	1	C050_1	41	0.00202903462819084	71	71	S	1679721	Herbinix luporum	0.0072665046884307
50	1	C050_1	42	0.00105738424286001	37	0	G	698776	Cellulosilyticum	0.00378677004890051
50	1	C050_1	43	0.00105738424286001	37	0	S	29360	Cellulosilyticum lentocellum	0.00378677004890051
50	1	C050_1	45	0.000600137002704332	21	0	G	2039240	Anaerotignum	0.00214924786559218
50	1	C050_1	46	0.000600137002704332	21	0	S	28446	Anaerotignum propionicum	0.00214924786559218
50	1	C050_1	48	2.07052981523496	72452	604	F	541000	Ruminococcaceae	7.41510982656593
50	1	C050_1	49	1.0919921433493	38211	0	G	216851	Faecalibacterium	3.91071000914966
50	1	C050_1	50	1.0919921433493	38211	38211	S	853	Faecalibacterium prausnitzii	3.91071000914966
50	1	C050_1	51	0.935270651785936	32727	273	G	1263	Ruminococcus	3.34944928082073
50	1	C050_1	52	0.895775921417489	31345	31345	S	1160721	Ruminococcus bicirculans	3.20800830223747
50	1	C050_1	53	0.0272633666942825	954	0	S	1161942	Ruminococcus champanellensis	0.097637260179759
50	1	C050_1	55	0.00442958263900816	155	0	S	1264	Ruminococcus albus	0.0158634961507994
50	1	C050_1	58	0.0113740250988726	398	398	S	1572656	Ruminococcaceae bacterium CPB6	0.0407333643097946
50	1	C050_1	59	0.00577274640696548	202	0	G	253238	Ethanoligenens	0.0206737175642676
50	1	C050_1	60	0.00577274640696548	202	0	S	253239	Ethanoligenens harbinense	0.0206737175642676
50	1	C050_1	62	0.00442958263900816	155	0	G	1637257	Mageeibacillus	0.0158634961507994
50	1	C050_1	63	0.00442958263900816	155	0	S	884684	Mageeibacillus indolicus	0.0158634961507994
50	1	C050_1	65	0.00311499682356058	109	4	G	1508657	Ruminiclostridium	0.011155619873788
50	1	C050_1	66	0.00148605353050596	52	52	S	29343	Clostridium cellulosi	0.00532194709575206
50	1	C050_1	67	0.000600137002704332	21	21	S	1510	Clostridium stercorarium	0.00214924786559218
50	1	C050_1	68	0.000285779525097301	10	10	S	84032	Clostridium thermosuccinogenes	0.0010234513645677
50	1	C050_1	69	0.000257201572587571	9	0	S	288965	Clostridium clariflavum	0.000921106228110934
50	1	C050_1	71	0.00014288976254865	5	5	S	1515	Ruminiclostridium thermocellum	0.000511725682283852
50	1	C050_1	72	0.00011431181003892	4	0	S	1521	Clostridium cellulolyticum	0.000409380545827082
50	1	C050_1	74	0.00011431181003892	4	4	S	1834198	Ruminiclostridium sp. KB18	0.000409380545827082
50	1	C050_1	75	0.00108596219536974	38	0	G	236752	Fastidiosipila	0.00388911518535728
50	1	C050_1	76	0.00108596219536974	38	38	S	236753	Fastidiosipila sanguinis	0.00388911518535728
50	1	C050_1	77	0.00017146771505838	6	0	G	1890281	Herbivorax	0.000614070818740623
50	1	C050_1	78	0.00017146771505838	6	6	S	1677857	Herbivorax saccincola	0.000614070818740623
50	1	C050_1	79	5.71559050194602e-05	2	0	G	1918385	Acutalibacter	0.000204690272913541
50	1	C050_1	80	5.71559050194602e-05	2	2	S	1796620	Acutalibacter muris	0.000204690272913541
50	1	C050_1	81	0.609767772700111	21337	44	F	31979	Clostridiaceae	2.18373817657811
50	1	C050_1	82	0.328446408194328	11493	155	G	1485	Clostridium	1.17625265329766
50	1	C050_1	83	0.305126798946388	10677	9884	S	1502	Clostridium perfringens	1.09273902194894
50	1	C050_1	87	0.0106595762861293	373	373	S	1042156	Clostridium sp. SY8519	0.0381747358983754
50	1	C050_1	88	0.00180041100811299	63	63	S	46867	Clostridium chauvoei	0.00644774359677654
50	1	C050_1	89	0.000971650385330823	34	25	S	1561	Clostridium baratii	0.00347973463953019
50	1	C050_1	91	0.000828760622782172	29	29	S	1534	Clostridium kluyveri	0.00296800895724634
50	1	C050_1	92	0.000743026765252982	26	23	S	1491	Clostridium botulinum	0.00266097354787603
50	1	C050_1	95	0.000743026765252982	26	26	S	1492	Clostridium butyricum	0.00266097354787603
50	1	C050_1	96	0.000400091335136221	14	14	S	1497	Clostridium formicaceticum	0.00143283191039479
50	1	C050_1	97	0.000371513382626491	13	13	S	1494	Clostridium cochlearium	0.00133048677393802
50	1	C050_1	98	0.000285779525097301	10	10	S	394958	Clostridium taeniosporum	0.0010234513645677
50	1	C050_1	99	0.000257201572587571	9	9	S	1519	Clostridium tyrobutyricum	0.000921106228110934
50	1	C050_1	100	0.000257201572587571	9	9	S	1216932	Clostridium bornimense	0.000921106228110934
50	1	C050_1	101	0.000228623620077841	8	1	S	1513	Clostridium tetani	0.000818761091654164
50	1	C050_1	104	0.000228623620077841	8	0	S	1493	Clostridium cellulovorans	0.000818761091654164
50	1	C050_1	106	0.00017146771505838	6	6	S	29341	Clostridium argentinense	0.000614070818740623
50	1	C050_1	107	0.00017146771505838	6	4	S	1501	Clostridium pasteurianum	0.000614070818740623
50	1	C050_1	109	0.00011431181003892	4	3	S	1520	Clostridium beijerinckii	0.000409380545827082
50	1	C050_1	111	0.00011431181003892	4	0	S	238834	Clostridium estertheticum	0.000409380545827082
50	1	C050_1	113	8.57338575291902e-05	3	3	S	84022	Clostridium aceticum	0.000307035409370311
50	1	C050_1	114	8.57338575291902e-05	3	3	S	169679	Clostridium saccharobutylicum	0.000307035409370311
50	1	C050_1	115	8.57338575291902e-05	3	2	S	36745	Clostridium saccharoperbutylacetonicum	0.000307035409370311
50	1	C050_1	118	5.71559050194602e-05	2	0	S	217159	Clostridium carboxidivorans	0.000204690272913541
50	1	C050_1	120	5.71559050194602e-05	2	0	S	1542	Clostridium novyi	0.000204690272913541
50	1	C050_1	122	5.71559050194602e-05	2	2	S	641107	Clostridium sp. DL-VIII	0.000204690272913541
50	1	C050_1	123	5.71559050194602e-05	2	2	S	1488	Clostridium acetobutylicum	0.000204690272913541
50	1	C050_1	124	2.85779525097301e-05	1	1	S	1548	Clostridium scatologenes	0.00010234513645677
50	1	C050_1	125	2.85779525097301e-05	1	1	S	755731	Clostridium sp. BNL1100	0.00010234513645677
50	1	C050_1	126	0.278892238542456	9759	0	G	1981033	Mordavella	0.998786186681623
50	1	C050_1	127	0.278892238542456	9759	9759	S	2086584	Mordavella sp. Marseille-P3756	0.998786186681623
50	1	C050_1	129	0.000457247240155681	16	16	S	2082193	Clostridiaceae bacterium 14S0207	0.00163752218330833
50	1	C050_1	130	0.000285779525097301	10	1	G	114627	Alkaliphilus	0.0010234513645677
50	1	C050_1	131	0.000228623620077841	8	0	S	461876	Alkaliphilus oremlandii	0.000818761091654164
50	1	C050_1	133	2.85779525097301e-05	1	0	S	208226	Alkaliphilus metalliredigens	0.00010234513645677
50	1	C050_1	135	0.000228623620077841	8	0	G	390805	Geosporobacter	0.000818761091654164
50	1	C050_1	136	0.000228623620077841	8	8	S	1424294	Geosporobacter ferrireducens	0.000818761091654164
50	1	C050_1	137	0.000200045667568111	7	4	G	49082	Candidatus Arthromitus	0.000716415955197393
50	1	C050_1	138	8.57338575291902e-05	3	3	S	1041504	Candidatus Arthromitus sp. SFB-rat-Yit	0.000307035409370311
50	1	C050_1	139	0.569472859661391	19927	1	F	186806	Eubacteriaceae	2.03943153417406
50	1	C050_1	140	0.568958456516216	19909	56	G	1730	Eubacterium	2.03758932171784
50	1	C050_1	141	0.506915721617592	17738	17738	S	39488	Eubacterium hallii	1.81539803047019
50	1	C050_1	142	0.0461248153507043	1614	0	S	39485	Eubacterium eligens	0.165185050241227
50	1	C050_1	144	0.0113168691938531	396	181	S	1736	Eubacterium limosum	0.0405286740368811
50	1	C050_1	146	0.00300068501352166	105	0	S	29322	Eubacterium cellulosolvens	0.0107462393279609
50	1	C050_1	148	0.000485825192665411	17	9	G	33951	Acetobacterium	0.0017398673197651
50	1	C050_1	149	0.000200045667568111	7	7	S	2184575	Acetobacterium sp. KB-1	0.000716415955197393
50	1	C050_1	150	2.85779525097301e-05	1	0	S	33952	Acetobacterium woodii	0.00010234513645677
50	1	C050_1	153	0.203846535251905	7133	0	G	946234	Flavonifractor	0.730027858346144
50	1	C050_1	154	0.203846535251905	7133	7133	S	292800	Flavonifractor plautii	0.730027858346144
50	1	C050_1	155	0.0927640338465838	3246	0	G	2039302	Monoglobus	0.332212312938677
50	1	C050_1	156	0.0927640338465838	3246	3246	S	1981510	Monoglobus pectinilyticus	0.332212312938677
50	1	C050_1	157	0.0795324418345788	2783	0	G	1392389	Intestinimonas	0.284826514759192
50	1	C050_1	158	0.0795324418345788	2783	2783	S	1297617	Intestinimonas butyriciproducens	0.284826514759192
50	1	C050_1	159	0.30701294381203	10743	37	F	186804	Peptostreptococcaceae	1.09949380095508
50	1	C050_1	160	0.296181899810843	10364	0	G	1870884	Clostridioides	1.06070499423797
50	1	C050_1	161	0.296181899810843	10364	9068	S	1496	Clostridioides difficile	1.06070499423797
50	1	C050_1	166	0.00625857159963089	219	0	G	1849828	Paeniclostridium	0.0224135848840327
50	1	C050_1	167	0.00625857159963089	219	219	S	1505	Paeniclostridium sordellii	0.0224135848840327
50	1	C050_1	168	0.00165752124556434	58	0	G	44259	Filifactor	0.00593601791449269
50	1	C050_1	169	0.00165752124556434	58	0	S	143361	Filifactor alocis	0.00593601791449269
50	1	C050_1	172	0.000885916527801632	31	31	S	2081703	Peptostreptococcaceae bacterium oral taxon 929	0.00317269923015988
50	1	C050_1	173	0.000628714955214062	22	0	G	1481960	Peptoclostridium	0.00225159300204895
50	1	C050_1	174	0.000628714955214062	22	0	S	1731	Peptoclostridium acidaminophilum	0.00225159300204895
50	1	C050_1	176	0.000342935430116761	12	0	G	186831	Acetoanaerobium	0.00122814163748125
50	1	C050_1	177	0.000342935430116761	12	12	S	1511	Acetoanaerobium sticklandii	0.00122814163748125
50	1	C050_1	178	0.0788179930218356	2758	0	F	990719	Christensenellaceae	0.282267886347773
50	1	C050_1	179	0.0788179930218356	2758	0	G	990721	Christensenella	0.282267886347773
50	1	C050_1	180	0.0788179930218356	2758	2758	S	1805714	Christensenella massiliensis	0.282267886347773
50	1	C050_1	181	0.0147462234950207	516	0	F	216572	Oscillospiraceae	0.0528100904116935
50	1	C050_1	182	0.0147462234950207	516	0	G	459786	Oscillibacter	0.0528100904116935
50	1	C050_1	183	0.0147462234950207	516	0	S	351091	Oscillibacter valericigenes	0.0528100904116935
50	1	C050_1	186	0.00825902827531199	289	4	F	543314	Clostridiales Family XIII. Incertae Sedis	0.0295777444360067
50	1	C050_1	187	0.00737311174751036	258	15	G	86331	Mogibacterium	0.0264050452058468
50	1	C050_1	188	0.0061728377421017	216	216	S	114527	Mogibacterium diversum	0.0221065494746624
50	1	C050_1	189	0.000771604717762712	27	27	S	86332	Mogibacterium pumilum	0.0027633186843328
50	1	C050_1	190	0.000771604717762712	27	0	S	143393	Eubacterium sulci	0.0027633186843328
50	1	C050_1	192	0.000200045667568111	7	0	F	539000	Clostridiales Family XVII. Incertae Sedis	0.000716415955197393
50	1	C050_1	193	0.000200045667568111	7	0	G	73918	Thermaerobacter	0.000716415955197393
50	1	C050_1	194	0.000200045667568111	7	0	S	73919	Thermaerobacter marianensis	0.000716415955197393
50	1	C050_1	196	8.57338575291902e-05	3	0	F	543347	Clostridiales Family XVI. Incertae Sedis	0.000307035409370311
50	1	C050_1	197	8.57338575291902e-05	3	0	G	178898	Carboxydocella	0.000307035409370311
50	1	C050_1	198	8.57338575291902e-05	3	3	S	178899	Carboxydocella thermautotrophica	0.000307035409370311
50	1	C050_1	199	0.00234339210579787	82	11	F	186807	Peptococcaceae	0.00839230118945518
50	1	C050_1	200	0.000628714955214062	22	8	G	1562	Desulfotomaculum	0.00225159300204895
50	1	C050_1	201	0.000228623620077841	8	8	S	1833852	Desulfotomaculum ferrireducens	0.000818761091654164
50	1	C050_1	202	0.00011431181003892	4	0	S	1565	Desulfotomaculum nigrificans	0.000409380545827082
50	1	C050_1	204	2.85779525097301e-05	1	0	S	1564	Desulfotomaculum ruminis	0.00010234513645677
50	1	C050_1	206	2.85779525097301e-05	1	0	S	59610	Desulfotomaculum reducens	0.00010234513645677
50	1	C050_1	208	0.000428669287645951	15	1	G	36853	Desulfitobacterium	0.00153517704685156
50	1	C050_1	209	0.000200045667568111	7	0	S	142877	Desulfitobacterium metallireducens	0.000716415955197393
50	1	C050_1	211	0.00011431181003892	4	0	S	36854	Desulfitobacterium dehalogenans	0.000409380545827082
50	1	C050_1	213	5.71559050194602e-05	2	0	S	233055	Desulfitobacterium dichloroeliminans	0.000204690272913541
50	1	C050_1	215	2.85779525097301e-05	1	1	S	49338	Desulfitobacterium hafniense	0.00010234513645677
50	1	C050_1	216	0.000400091335136221	14	13	G	56112	Dehalobacter	0.00143283191039479
50	1	C050_1	217	2.85779525097301e-05	1	1	S	1131462	Dehalobacter sp. CF	0.00010234513645677
50	1	C050_1	218	0.000257201572587571	9	0	G	2282742	Desulfofarcimen	0.000921106228110934
50	1	C050_1	219	0.000257201572587571	9	0	S	58138	Desulfofarcimen acetoxidans	0.000921106228110934
50	1	C050_1	221	0.00011431181003892	4	0	G	2282740	Desulfallas	0.000409380545827082
50	1	C050_1	222	0.00011431181003892	4	0	S	102134	Desulfallas gibsoniae	0.000409380545827082
50	1	C050_1	224	8.57338575291902e-05	3	0	G	51514	Dehalobacterium	0.000307035409370311
50	1	C050_1	225	8.57338575291902e-05	3	3	S	51515	Dehalobacterium formicoaceticum	0.000307035409370311
50	1	C050_1	226	5.71559050194602e-05	2	0	G	278993	Thermincola	0.000204690272913541
50	1	C050_1	227	5.71559050194602e-05	2	0	S	863643	Thermincola potens	0.000204690272913541
50	1	C050_1	229	2.85779525097301e-05	1	0	G	51196	Syntrophobotulus	0.00010234513645677
50	1	C050_1	230	2.85779525097301e-05	1	0	S	51197	Syntrophobotulus glycolicus	0.00010234513645677
50	1	C050_1	232	2.85779525097301e-05	1	1	G	79206	Desulfosporosinus	0.00010234513645677
50	1	C050_1	233	0.000571559050194602	20	14	F	68298	Syntrophomonadaceae	0.00204690272913541
50	1	C050_1	234	0.00017146771505838	6	0	G	862	Syntrophomonas	0.000614070818740623
50	1	C050_1	235	0.00017146771505838	6	0	S	863	Syntrophomonas wolfei	0.000614070818740623
50	1	C050_1	238	0.000514403145175141	18	0	F	31984	Heliobacteriaceae	0.00184221245622187
50	1	C050_1	239	0.000514403145175141	18	0	G	2697	Heliobacterium	0.00184221245622187
50	1	C050_1	240	0.000514403145175141	18	0	S	35701	Heliobacterium modesticaldum	0.00184221245622187
50	1	C050_1	242	0.000200045667568111	7	0	F	543349	Symbiobacteriaceae	0.000716415955197393
50	1	C050_1	243	0.000200045667568111	7	0	G	2733	Symbiobacterium	0.000716415955197393
50	1	C050_1	244	0.000200045667568111	7	0	S	2734	Symbiobacterium thermophilum	0.000716415955197393
50	1	C050_1	246	0.0017146771505838	60	7	O	68295	Thermoanaerobacterales	0.00614070818740623
50	1	C050_1	247	0.000628714955214062	22	0	F	543371	Thermoanaerobacterales Family III. Incertae Sedis	0.00225159300204895
50	1	C050_1	248	0.000314357477607031	11	2	G	28895	Thermoanaerobacterium	0.00112579650102447
50	1	C050_1	249	0.00014288976254865	5	0	S	29329	Thermoanaerobacterium xylanolyticum	0.000511725682283852
50	1	C050_1	251	8.57338575291902e-05	3	3	S	1517	Thermoanaerobacterium thermosaccharolyticum	0.000307035409370311
50	1	C050_1	252	2.85779525097301e-05	1	1	S	1550240	Thermoanaerobacterium sp. RBIITD	0.00010234513645677
50	1	C050_1	253	0.000285779525097301	10	0	G	291988	Thermosediminibacter	0.0010234513645677
50	1	C050_1	254	0.000285779525097301	10	0	S	291990	Thermosediminibacter oceani	0.0010234513645677
50	1	C050_1	256	2.85779525097301e-05	1	0	G	44000	Caldicellulosiruptor	0.00010234513645677
50	1	C050_1	257	2.85779525097301e-05	1	0	S	44001	Caldicellulosiruptor saccharolyticus	0.00010234513645677
50	1	C050_1	259	0.000514403145175141	18	3	F	186814	Thermoanaerobacteraceae	0.00184221245622187
50	1	C050_1	261	0.00017146771505838	6	0	G	44260	Moorella	0.000614070818740623
50	1	C050_1	262	0.00017146771505838	6	6	S	1525	Moorella thermoacetica	0.000614070818740623
50	1	C050_1	263	2.85779525097301e-05	1	0	G	42837	Ammonifex	0.00010234513645677
50	1	C050_1	264	2.85779525097301e-05	1	0	S	42838	Ammonifex degensii	0.00010234513645677
50	1	C050_1	266	0.00014288976254865	5	5	G	1754	Thermoanaerobacter	0.000511725682283852
50	1	C050_1	267	2.85779525097301e-05	1	0	G	129957	Carboxydothermus	0.00010234513645677
50	1	C050_1	268	2.85779525097301e-05	1	0	S	129958	Carboxydothermus hydrogenoformans	0.00010234513645677
50	1	C050_1	270	2.85779525097301e-05	1	0	G	140458	Thermacetogenium	0.00010234513645677
50	1	C050_1	271	2.85779525097301e-05	1	0	S	85874	Thermacetogenium phaeum	0.00010234513645677
50	1	C050_1	273	2.85779525097301e-05	1	0	G	249529	Caldanaerobacter	0.00010234513645677
50	1	C050_1	274	2.85779525097301e-05	1	0	S	911092	Caldanaerobacter subterraneus	0.00010234513645677
50	1	C050_1	277	0.000371513382626491	13	0	F	543372	Thermoanaerobacterales Family IV. Incertae Sedis	0.00133048677393802
50	1	C050_1	278	0.000371513382626491	13	0	G	252965	Mahella	0.00133048677393802
50	1	C050_1	279	0.000371513382626491	13	0	S	252966	Mahella australiensis	0.00133048677393802
50	1	C050_1	281	0.000285779525097301	10	0	O	53433	Halanaerobiales	0.0010234513645677
50	1	C050_1	282	0.000228623620077841	8	2	F	972	Halanaerobiaceae	0.000818761091654164
50	1	C050_1	283	8.57338575291902e-05	3	1	G	2330	Halanaerobium	0.000307035409370311
50	1	C050_1	284	5.71559050194602e-05	2	0	S	2331	Halanaerobium praevalens	0.000204690272913541
50	1	C050_1	286	8.57338575291902e-05	3	0	G	32636	Halothermothrix	0.000307035409370311
50	1	C050_1	287	8.57338575291902e-05	3	0	S	31909	Halothermothrix orenii	0.000307035409370311
50	1	C050_1	289	5.71559050194602e-05	2	2	F	53434	Halobacteroidaceae	0.000204690272913541
50	1	C050_1	290	0.00011431181003892	4	0	O	485256	Natranaerobiales	0.000409380545827082
50	1	C050_1	291	0.00011431181003892	4	0	F	485255	Natranaerobiaceae	0.000409380545827082
50	1	C050_1	292	0.00011431181003892	4	0	G	375928	Natranaerobius	0.000409380545827082
50	1	C050_1	293	0.00011431181003892	4	0	S	375929	Natranaerobius thermophilus	0.000409380545827082
50	1	C050_1	295	2.86136749503672	100125	51	C	91061	Bacilli	10.2473067877341
50	1	C050_1	296	2.84627833611159	99597	534	O	186826	Lactobacillales	10.193268555685
50	1	C050_1	297	2.30484044786224	80651	32	F	1300	Streptococcaceae	8.25423760037499
50	1	C050_1	298	2.30272567937652	80577	8502	G	1301	Streptococcus	8.24666406027719
50	1	C050_1	299	0.777663243694775	27212	22157	S	1304	Streptococcus salivarius	2.78501585326164
50	1	C050_1	303	0.411722561807681	14407	13063	S	1328	Streptococcus anginosus	1.47448638093269
50	1	C050_1	308	0.0116883825764796	409	342	S	1338	Streptococcus intermedius	0.0418591608108191
50	1	C050_1	311	0.00888774323052605	311	0	S	76860	Streptococcus constellatus	0.0318293374380556
50	1	C050_1	313	0.306069871379209	10710	2406	S	1318	Streptococcus parasanguinis	1.09611641145201
50	1	C050_1	316	0.15666433565834	5482	5482	S	1335	Streptococcus equinus	0.561056038056016
50	1	C050_1	317	0.0763888670585085	2673	65	S	1307	Streptococcus suis	0.273568549748947
50	1	C050_1	325	0.0751885930530998	2631	558	S	1303	Streptococcus oralis	0.269270054017763
50	1	C050_1	328	0.0415523429491475	1454	1290	S	1308	Streptococcus thermophilus	0.148809828408144
50	1	C050_1	341	0.0415237649966378	1453	1453	S	1839799	Streptococcus sp. FDAARGOS_192	0.148707483271687
50	1	C050_1	342	0.0272633666942825	954	954	S	113107	Streptococcus australis	0.097637260179759
50	1	C050_1	343	0.0164609006456045	576	576	S	712633	Streptococcus sp. oral taxon 431	0.0589507985990998
50	1	C050_1	344	0.0134316376795731	470	470	S	1759399	Streptococcus sp. A12	0.0481022141346821
50	1	C050_1	345	0.0134316376795731	470	256	S	28037	Streptococcus mitis	0.0481022141346821
50	1	C050_1	347	0.0103452188085223	362	362	S	1902136	Streptococcus sp. NPS 308	0.0370489393973509
50	1	C050_1	348	0.00797324875021469	279	238	S	1313	Streptococcus pneumoniae	0.028554293071439
50	1	C050_1	361	0.00743026765252982	260	210	S	197614	Streptococcus pasteurianus	0.0266097354787603
50	1	C050_1	363	0.00728737788998117	255	255	S	1156431	Streptococcus sp. I-G2	0.0260980097964765
50	1	C050_1	364	0.00700159836488387	245	221	S	1302	Streptococcus gordonii	0.0250745584319088
50	1	C050_1	367	0.00608710388457251	213	213	S	1156433	Streptococcus sp. I-P16	0.0217995140652921
50	1	C050_1	368	0.00445816059151789	156	156	S	712624	Streptococcus sp. oral taxon 064	0.0159658412872562
50	1	C050_1	369	0.00440100468649843	154	79	S	1305	Streptococcus sanguinis	0.0157611510143426
50	1	C050_1	371	0.00374371177877464	131	130	S	1311	Streptococcus agalactiae	0.0134072128758369
50	1	C050_1	373	0.00308641887105085	108	64	S	45634	Streptococcus cristatus	0.0110532747373312
50	1	C050_1	377	0.00157178738803515	55	0	S	1336	Streptococcus equi	0.00562898250512237
50	1	C050_1	379	0.000800182670272442	28	5	S	1334	Streptococcus dysgalactiae	0.00286566382078957
50	1	C050_1	385	0.0017146771505838	60	0	S	257758	Streptococcus pseudopneumoniae	0.00614070818740623
50	1	C050_1	387	0.00134316376795731	47	45	S	1314	Streptococcus pyogenes	0.00481022141346821
50	1	C050_1	390	0.00134316376795731	47	2	S	102684	Streptococcus infantarius	0.00481022141346821
50	1	C050_1	393	0.000885916527801632	31	31	S	150055	Streptococcus lutetiensis	0.00317269923015988
50	1	C050_1	394	0.000800182670272442	28	28	S	1326	Streptococcus acidominimus	0.00286566382078957
50	1	C050_1	395	0.000743026765252982	26	26	S	1346	Streptococcus iniae	0.00266097354787603
50	1	C050_1	396	0.000600137002704332	21	21	S	1310	Streptococcus sobrinus	0.00214924786559218
50	1	C050_1	397	0.000571559050194602	20	13	S	1309	Streptococcus mutans	0.00204690272913541
50	1	C050_1	400	0.000514403145175141	18	18	S	1811193	Streptococcus pantholopis	0.00184221245622187
50	1	C050_1	401	0.000457247240155681	16	7	S	315405	Streptococcus gallolyticus	0.00163752218330833
50	1	C050_1	405	0.000428669287645951	15	15	S	82348	Streptococcus pluranimalium	0.00153517704685156
50	1	C050_1	406	0.000400091335136221	14	14	S	1888195	Streptococcus himalayensis	0.00143283191039479
50	1	C050_1	407	0.000371513382626491	13	13	S	1814128	Streptococcus halotolerans	0.00133048677393802
50	1	C050_1	408	0.000257201572587571	9	0	S	59310	Streptococcus macedonicus	0.000921106228110934
50	1	C050_1	410	0.000257201572587571	9	9	S	1825069	Streptococcus marmotae	0.000921106228110934
50	1	C050_1	411	0.000228623620077841	8	8	S	400065	Streptococcus merionis	0.000818761091654164
50	1	C050_1	412	0.000228623620077841	8	8	S	1340	Streptococcus porcinus	0.000818761091654164
50	1	C050_1	413	0.000200045667568111	7	7	S	1345	Streptococcus ferus	0.000716415955197393
50	1	C050_1	414	0.00017146771505838	6	5	S	1348	Streptococcus parauberis	0.000614070818740623
50	1	C050_1	416	8.57338575291902e-05	3	3	S	1349	Streptococcus uberis	0.000307035409370311
50	1	C050_1	417	0.00120027400540866	42	0	G	1357	Lactococcus	0.00429849573118436
50	1	C050_1	418	0.00120027400540866	42	0	S	1358	Lactococcus lactis	0.00429849573118436
50	1	C050_1	423	0.495170183136093	17327	19	F	33958	Lactobacillaceae	1.77333417938646
50	1	C050_1	424	0.49448431227586	17303	228	G	1578	Lactobacillus	1.7708778961115
50	1	C050_1	425	0.394432900539295	13802	12611	S	1613	Lactobacillus fermentum	1.41256757337635
50	1	C050_1	430	0.0843906937612329	2953	2041	S	1624	Lactobacillus salivarius	0.302225187956843
50	1	C050_1	433	0.00254343777336598	89	0	S	1623	Lactobacillus ruminis	0.00910871714465257
50	1	C050_1	435	0.00245770391583679	86	86	S	1601	Lactobacillus agilis	0.00880168173528226
50	1	C050_1	436	0.000714448812743252	25	2	S	1598	Lactobacillus reuteri	0.00255862841141926
50	1	C050_1	438	0.000657292907723792	23	5	S	1596	Lactobacillus gasseri	0.00235393813850572
50	1	C050_1	441	0.000628714955214062	22	18	S	1590	Lactobacillus plantarum	0.00225159300204895
50	1	C050_1	444	0.000200045667568111	7	7	S	1597	Lactobacillus paracasei	0.000716415955197393
50	1	C050_1	445	2.85779525097301e-05	1	1	S	1582	Lactobacillus casei	0.00010234513645677
50	1	C050_1	446	0.000257201572587571	9	0	S	1584	Lactobacillus delbrueckii	0.000921106228110934
50	1	C050_1	450	0.000228623620077841	8	8	S	375175	Lactobacillus backii	0.000818761091654164
50	1	C050_1	451	0.000228623620077841	8	8	S	28038	Lactobacillus curvatus	0.000818761091654164
50	1	C050_1	452	0.00017146771505838	6	0	S	1580	Lactobacillus brevis	0.000614070818740623
50	1	C050_1	454	0.00011431181003892	4	4	S	47715	Lactobacillus rhamnosus	0.000409380545827082
50	1	C050_1	455	0.00011431181003892	4	4	S	33959	Lactobacillus johnsonii	0.000409380545827082
50	1	C050_1	456	0.00011431181003892	4	0	S	1625	Lactobacillus sanfranciscensis	0.000409380545827082
50	1	C050_1	458	8.57338575291902e-05	3	0	S	97478	Lactobacillus mucosae	0.000307035409370311
50	1	C050_1	460	8.57338575291902e-05	3	3	S	89059	Lactobacillus acidipiscis	0.000307035409370311
50	1	C050_1	461	8.57338575291902e-05	3	3	S	1622	Lactobacillus murinus	0.000307035409370311
50	1	C050_1	462	5.71559050194602e-05	2	0	S	1193095	Lactobacillus hokkaidonensis	0.000204690272913541
50	1	C050_1	464	5.71559050194602e-05	2	0	S	1603	Lactobacillus amylophilus	0.000204690272913541
50	1	C050_1	466	2.85779525097301e-05	1	1	S	1599	Lactobacillus sakei	0.00010234513645677
50	1	C050_1	467	2.85779525097301e-05	1	0	S	1589	Lactobacillus pentosus	0.00010234513645677
50	1	C050_1	469	2.85779525097301e-05	1	1	S	1600	Lactobacillus acetotolerans	0.00010234513645677
50	1	C050_1	470	2.85779525097301e-05	1	1	S	1587	Lactobacillus helveticus	0.00010234513645677
50	1	C050_1	471	2.85779525097301e-05	1	0	S	1602	Lactobacillus alimentarius	0.00010234513645677
50	1	C050_1	473	2.85779525097301e-05	1	1	S	1610	Lactobacillus coryniformis	0.00010234513645677
50	1	C050_1	474	2.85779525097301e-05	1	0	S	1581	Lactobacillus buchneri	0.00010234513645677
50	1	C050_1	476	2.85779525097301e-05	1	1	S	1579	Lactobacillus acidophilus	0.00010234513645677
50	1	C050_1	477	2.85779525097301e-05	1	0	S	109790	Lactobacillus jensenii	0.00010234513645677
50	1	C050_1	479	2.85779525097301e-05	1	1	S	148814	Lactobacillus kunkeei	0.00010234513645677
50	1	C050_1	480	0.00014288976254865	5	2	G	1253	Pediococcus	0.000511725682283852
50	1	C050_1	481	5.71559050194602e-05	2	2	S	187452	Pediococcus claussenii	0.000204690272913541
50	1	C050_1	482	2.85779525097301e-05	1	1	S	51663	Pediococcus damnosus	0.00010234513645677
50	1	C050_1	483	0.0304069414703528	1064	0	F	81852	Enterococcaceae	0.108895225190004
50	1	C050_1	484	0.0304069414703528	1064	10	G	1350	Enterococcus	0.108895225190004
50	1	C050_1	485	0.0249199745884846	872	138	S	1352	Enterococcus faecium	0.0892449589903038
50	1	C050_1	488	0.00220050234324922	77	11	S	1351	Enterococcus faecalis	0.00788057550717132
50	1	C050_1	491	0.00217192439073949	76	76	S	44008	Enterococcus cecorum	0.00777823037071455
50	1	C050_1	492	0.000400091335136221	14	14	S	2060307	Enterococcus sp. FDAARGOS_375	0.00143283191039479
50	1	C050_1	493	0.000342935430116761	12	12	S	160453	Enterococcus gilvus	0.00122814163748125
50	1	C050_1	494	2.85779525097301e-05	1	1	S	53345	Enterococcus durans	0.00010234513645677
50	1	C050_1	495	2.85779525097301e-05	1	1	S	53346	Enterococcus mundtii	0.00010234513645677
50	1	C050_1	496	2.85779525097301e-05	1	1	S	417368	Enterococcus thailandicus	0.00010234513645677
50	1	C050_1	497	0.000285779525097301	10	0	F	81850	Leuconostocaceae	0.0010234513645677
50	1	C050_1	498	0.000200045667568111	7	0	G	46255	Weissella	0.000716415955197393
50	1	C050_1	499	8.57338575291902e-05	3	3	S	1631871	Weissella jogaejeotgali	0.000307035409370311
50	1	C050_1	500	5.71559050194602e-05	2	2	S	1249	Weissella paramesenteroides	0.000204690272913541
50	1	C050_1	501	2.85779525097301e-05	1	1	S	137591	Weissella cibaria	0.00010234513645677
50	1	C050_1	502	2.85779525097301e-05	1	1	S	759620	Weissella ceti	0.00010234513645677
50	1	C050_1	503	8.57338575291902e-05	3	1	G	1243	Leuconostoc	0.000307035409370311
50	1	C050_1	504	2.85779525097301e-05	1	0	S	1245	Leuconostoc mesenteroides	0.00010234513645677
50	1	C050_1	506	2.85779525097301e-05	1	0	S	1252	Leuconostoc carnosum	0.00010234513645677
50	1	C050_1	508	0.000228623620077841	8	0	F	186827	Aerococcaceae	0.000818761091654164
50	1	C050_1	509	0.000228623620077841	8	1	G	1375	Aerococcus	0.000818761091654164
50	1	C050_1	510	0.00014288976254865	5	5	S	87541	Aerococcus christensenii	0.000511725682283852
50	1	C050_1	511	2.85779525097301e-05	1	1	S	1376	Aerococcus urinae	0.00010234513645677
50	1	C050_1	512	2.85779525097301e-05	1	1	S	128944	Aerococcus urinaehominis	0.00010234513645677
50	1	C050_1	513	8.57338575291902e-05	3	0	F	186828	Carnobacteriaceae	0.000307035409370311
50	1	C050_1	514	5.71559050194602e-05	2	0	G	2747	Carnobacterium	0.000204690272913541
50	1	C050_1	515	5.71559050194602e-05	2	2	S	208596	Carnobacterium sp. 17-4	0.000204690272913541
50	1	C050_1	516	2.85779525097301e-05	1	0	G	191769	Marinilactibacillus	0.00010234513645677
50	1	C050_1	517	2.85779525097301e-05	1	1	S	1911586	Marinilactibacillus sp. 15R	0.00010234513645677
50	1	C050_1	518	0.0136316833471412	477	10	O	1385	Bacillales	0.0488186300898795
50	1	C050_1	521	0.0073159558424909	256	5	G	1378	Gemella	0.0262003549329332
50	1	C050_1	522	0.00700159836488387	245	245	S	29391	Gemella morbillorum	0.0250745584319088
50	1	C050_1	523	0.00011431181003892	4	4	S	1785995	Gemella sp. oral taxon 928	0.000409380545827082
50	1	C050_1	524	5.71559050194602e-05	2	2	S	2040624	Gemella sp. ND 6198	0.000204690272913541
50	1	C050_1	526	2.85779525097301e-05	1	0	G	33986	Exiguobacterium	0.00010234513645677
50	1	C050_1	527	2.85779525097301e-05	1	1	S	360911	Exiguobacterium sp. AT1b	0.00010234513645677
50	1	C050_1	528	0.00311499682356058	109	2	F	186817	Bacillaceae	0.011155619873788
50	1	C050_1	529	0.00245770391583679	86	2	G	1386	Bacillus	0.00880168173528226
50	1	C050_1	530	0.00100022833784055	35	35	S	1398	Bacillus coagulans	0.00358207977598697
50	1	C050_1	532	0.000428669287645951	15	4	S	1396	Bacillus cereus	0.00153517704685156
50	1	C050_1	536	5.71559050194602e-05	2	2	S	1392	Bacillus anthracis	0.000204690272913541
50	1	C050_1	537	5.71559050194602e-05	2	2	S	1405	Bacillus mycoides	0.000204690272913541
50	1	C050_1	538	5.71559050194602e-05	2	1	S	1428	Bacillus thuringiensis	0.000204690272913541
50	1	C050_1	540	2.85779525097301e-05	1	1	S	580165	Bacillus cytotoxicus	0.00010234513645677
50	1	C050_1	541	0.000257201572587571	9	9	S	79883	Bacillus horikoshii	0.000921106228110934
50	1	C050_1	544	0.00011431181003892	4	4	S	492670	Bacillus velezensis	0.000409380545827082
50	1	C050_1	545	5.71559050194602e-05	2	2	S	1390	Bacillus amyloliquefaciens	0.000204690272913541
50	1	C050_1	546	2.85779525097301e-05	1	0	S	1423	Bacillus subtilis	0.00010234513645677
50	1	C050_1	549	5.71559050194602e-05	2	2	S	561879	Bacillus safensis	0.000204690272913541
50	1	C050_1	550	5.71559050194602e-05	2	2	S	1479	Bacillus smithii	0.000204690272913541
50	1	C050_1	551	2.85779525097301e-05	1	1	S	264697	Bacillus muralis	0.00010234513645677
50	1	C050_1	552	2.85779525097301e-05	1	1	S	135735	Bacillus endophyticus	0.00010234513645677
50	1	C050_1	553	2.85779525097301e-05	1	1	S	35841	Bacillus thermoamylovorans	0.00010234513645677
50	1	C050_1	554	2.85779525097301e-05	1	1	S	1408	Bacillus pumilus	0.00010234513645677
50	1	C050_1	555	0.000200045667568111	7	0	G	400634	Lysinibacillus	0.000716415955197393
50	1	C050_1	556	0.00017146771505838	6	6	S	1145276	Lysinibacillus varians	0.000614070818740623
50	1	C050_1	557	2.85779525097301e-05	1	1	S	2086577	Lysinibacillus sp. Marseille-P5727	0.00010234513645677
50	1	C050_1	558	0.00011431181003892	4	0	G	129337	Geobacillus	0.000409380545827082
50	1	C050_1	559	5.71559050194602e-05	2	2	S	129338	Geobacillus subterraneus	0.000204690272913541
50	1	C050_1	560	2.85779525097301e-05	1	1	S	1422	Geobacillus stearothermophilus	0.00010234513645677
50	1	C050_1	561	2.85779525097301e-05	1	1	S	1921421	Geobacillus genomosp. 3	0.00010234513645677
50	1	C050_1	562	0.00011431181003892	4	0	G	175304	Lentibacillus	0.000409380545827082
50	1	C050_1	563	0.00011431181003892	4	4	S	1472767	Lentibacillus amyloliquefaciens	0.000409380545827082
50	1	C050_1	564	0.00011431181003892	4	0	G	459532	Terribacillus	0.000409380545827082
50	1	C050_1	565	0.00011431181003892	4	4	S	586416	Terribacillus aidingensis	0.000409380545827082
50	1	C050_1	566	2.85779525097301e-05	1	0	G	150247	Anoxybacillus	0.00010234513645677
50	1	C050_1	567	2.85779525097301e-05	1	1	S	198467	Anoxybacillus gonensis	0.00010234513645677
50	1	C050_1	568	2.85779525097301e-05	1	0	G	1906945	Parageobacillus	0.00010234513645677
50	1	C050_1	569	2.85779525097301e-05	1	0	S	1426	Parageobacillus thermoglucosidasius	0.00010234513645677
50	1	C050_1	571	0.00120027400540866	42	1	F	90964	Staphylococcaceae	0.00429849573118436
50	1	C050_1	572	0.00111454014787947	39	4	G	1279	Staphylococcus	0.00399146032181405
50	1	C050_1	573	0.000428669287645951	15	12	S	1282	Staphylococcus epidermidis	0.00153517704685156
50	1	C050_1	575	0.000342935430116761	12	1	S	1280	Staphylococcus aureus	0.00122814163748125
50	1	C050_1	578	8.57338575291902e-05	3	3	S	283734	Staphylococcus pseudintermedius	0.000307035409370311
50	1	C050_1	579	8.57338575291902e-05	3	3	S	29379	Staphylococcus auricularis	0.000307035409370311
50	1	C050_1	580	2.85779525097301e-05	1	1	S	28035	Staphylococcus lugdunensis	0.00010234513645677
50	1	C050_1	581	2.85779525097301e-05	1	1	S	155085	Staphylococcus lutrae	0.00010234513645677
50	1	C050_1	582	2.85779525097301e-05	1	0	G	69965	Macrococcus	0.00010234513645677
50	1	C050_1	583	2.85779525097301e-05	1	1	S	69966	Macrococcus caseolyticus	0.00010234513645677
50	1	C050_1	584	2.85779525097301e-05	1	0	G	227979	Jeotgalicoccus	0.00010234513645677
50	1	C050_1	585	2.85779525097301e-05	1	1	S	1461582	Jeotgalicoccus saudimassiliensis	0.00010234513645677
50	1	C050_1	586	0.00117169605289893	41	1	F	186822	Paenibacillaceae	0.00419615059472759
50	1	C050_1	587	0.000885916527801632	31	4	G	44249	Paenibacillus	0.00317269923015988
50	1	C050_1	588	0.00014288976254865	5	5	S	1536772	Paenibacillus sp. FSL R7-0273	0.000511725682283852
50	1	C050_1	589	0.00011431181003892	4	4	S	1536774	Paenibacillus sp. FSL H7-0357	0.000409380545827082
50	1	C050_1	590	8.57338575291902e-05	3	0	S	1406	Paenibacillus polymyxa	0.000307035409370311
50	1	C050_1	592	5.71559050194602e-05	2	2	S	1464	Paenibacillus larvae	0.000204690272913541
50	1	C050_1	593	5.71559050194602e-05	2	2	S	2023772	Paenibacillus sp. RUD330	0.000204690272913541
50	1	C050_1	594	5.71559050194602e-05	2	2	S	61624	Paenibacillus mucilaginosus	0.000204690272913541
50	1	C050_1	595	5.71559050194602e-05	2	2	S	1566358	Paenibacillus sp. IHBB 10380	0.000204690272913541
50	1	C050_1	596	2.85779525097301e-05	1	1	S	1536771	Paenibacillus sp. FSL R5-0912	0.00010234513645677
50	1	C050_1	597	2.85779525097301e-05	1	1	S	1536773	Paenibacillus sp. FSL R7-0331	0.00010234513645677
50	1	C050_1	598	2.85779525097301e-05	1	1	S	1126833	Paenibacillus beijingensis	0.00010234513645677
50	1	C050_1	599	2.85779525097301e-05	1	1	S	481743	Paenibacillus sp. Y412MC10	0.00010234513645677
50	1	C050_1	600	2.85779525097301e-05	1	1	S	414771	Paenibacillus donghaensis	0.00010234513645677
50	1	C050_1	601	2.85779525097301e-05	1	1	S	324057	Paenibacillus sp. JDR-2	0.00010234513645677
50	1	C050_1	602	2.85779525097301e-05	1	1	S	189426	Paenibacillus odorifer	0.00010234513645677
50	1	C050_1	603	0.00017146771505838	6	0	G	55080	Brevibacillus	0.000614070818740623
50	1	C050_1	604	0.00017146771505838	6	2	S	1393	Brevibacillus brevis	0.000614070818740623
50	1	C050_1	607	5.71559050194602e-05	2	0	G	55079	Aneurinibacillus	0.000204690272913541
50	1	C050_1	608	2.85779525097301e-05	1	1	S	1450761	Aneurinibacillus sp. XH2	0.00010234513645677
50	1	C050_1	609	2.85779525097301e-05	1	1	S	1500254	Aneurinibacillus soli	0.00010234513645677
50	1	C050_1	610	2.85779525097301e-05	1	0	G	76632	Thermobacillus	0.00010234513645677
50	1	C050_1	611	2.85779525097301e-05	1	0	S	377615	Thermobacillus composti	0.00010234513645677
50	1	C050_1	613	0.000200045667568111	7	0	F	186823	Alicyclobacillaceae	0.000716415955197393
50	1	C050_1	614	0.000200045667568111	7	1	G	432330	Tumebacillus	0.000716415955197393
50	1	C050_1	615	0.00017146771505838	6	6	S	1903704	Tumebacillus avium	0.000614070818740623
50	1	C050_1	616	0.00011431181003892	4	0	F	186818	Planococcaceae	0.000409380545827082
50	1	C050_1	617	5.71559050194602e-05	2	0	G	648802	Rummeliibacillus	0.000204690272913541
50	1	C050_1	618	5.71559050194602e-05	2	2	S	241244	Rummeliibacillus stabekisii	0.000204690272913541
50	1	C050_1	619	2.85779525097301e-05	1	0	G	1372	Planococcus	0.00010234513645677
50	1	C050_1	620	2.85779525097301e-05	1	1	S	192421	Planococcus maritimus	0.00010234513645677
50	1	C050_1	621	2.85779525097301e-05	1	1	G	1569	Sporosarcina	0.00010234513645677
50	1	C050_1	622	8.57338575291902e-05	3	0	F	186821	Sporolactobacillaceae	0.000307035409370311
50	1	C050_1	624	8.57338575291902e-05	3	0	S	85683	Bacillus selenitireducens	0.000307035409370311
50	1	C050_1	626	8.57338575291902e-05	3	0	F	186824	Thermoactinomycetaceae	0.000307035409370311
50	1	C050_1	627	5.71559050194602e-05	2	0	G	1677050	Novibacillus	0.000204690272913541
50	1	C050_1	628	5.71559050194602e-05	2	2	S	1471761	Novibacillus thermophilus	0.000204690272913541
50	1	C050_1	629	2.85779525097301e-05	1	0	G	292635	Laceyella	0.00010234513645677
50	1	C050_1	630	2.85779525097301e-05	1	1	S	2071623	Laceyella sp. FBKL4.010	0.00010234513645677
50	1	C050_1	631	2.85779525097301e-05	1	0	F	186820	Listeriaceae	0.00010234513645677
50	1	C050_1	632	2.85779525097301e-05	1	1	G	1637	Listeria	0.00010234513645677
50	1	C050_1	633	0.42349667824169	14819	0	C	526524	Erysipelotrichia	1.51665257715288
50	1	C050_1	634	0.42349667824169	14819	0	O	526525	Erysipelotrichales	1.51665257715288
50	1	C050_1	635	0.42349667824169	14819	2491	F	128827	Erysipelotrichaceae	1.51665257715288
50	1	C050_1	636	0.293066902987282	10255	0	G	1573534	Faecalitalea	1.04954937436418
50	1	C050_1	637	0.293066902987282	10255	0	S	39483	Faecalitalea cylindroides	1.04954937436418
50	1	C050_1	639	0.0534979270982147	1872	0	G	191303	Turicibacter	0.191590095447074
50	1	C050_1	640	0.0534979270982147	1872	1872	S	1712675	Turicibacter sp. H121	0.191590095447074
50	1	C050_1	641	0.00245770391583679	86	0	G	1505663	Erysipelatoclostridium	0.00880168173528226
50	1	C050_1	642	0.00245770391583679	86	86	S	1522	Clostridium innocuum	0.00880168173528226
50	1	C050_1	645	0.00220050234324922	77	77	S	1834207	Erysipelotrichaceae bacterium I46	0.00788057550717132
50	1	C050_1	646	0.000771604717762712	27	0	G	1729679	Faecalibaculum	0.0027633186843328
50	1	C050_1	647	0.000771604717762712	27	27	S	1702221	Faecalibaculum rodentium	0.0027633186843328
50	1	C050_1	648	0.000314357477607031	11	2	G	1647	Erysipelothrix	0.00112579650102447
50	1	C050_1	649	0.00014288976254865	5	5	S	1648	Erysipelothrix rhusiopathiae	0.000511725682283852
50	1	C050_1	650	0.00011431181003892	4	4	S	1514105	Erysipelothrix larvae	0.000409380545827082
50	1	C050_1	651	0.111625482503006	3906	3	C	909932	Negativicutes	0.399760103000145
50	1	C050_1	652	0.110196584877519	3856	0	O	1843489	Veillonellales	0.394642846177307
50	1	C050_1	653	0.110196584877519	3856	0	F	31977	Veillonellaceae	0.394642846177307
50	1	C050_1	654	0.098679670016098	3453	29	G	29465	Veillonella	0.353397756185228
50	1	C050_1	655	0.097193616485592	3401	3401	S	29466	Veillonella parvula	0.348075809089476
50	1	C050_1	656	0.000657292907723792	23	23	S	248315	Veillonella rodentium	0.00235393813850572
50	1	C050_1	657	0.0105166865235807	368	0	G	906	Megasphaera	0.0376630102160915
50	1	C050_1	658	0.00951645818574012	333	333	S	2144175	Megasphaera sp. AJH120	0.0340809304401046
50	1	C050_1	659	0.000943072432821093	33	5	S	907	Megasphaera elsdenii	0.00337738950307342
50	1	C050_1	661	5.71559050194602e-05	2	2	S	1675036	Megasphaera hexanoica	0.000204690272913541
50	1	C050_1	662	0.000800182670272442	28	1	G	39948	Dialister	0.00286566382078957
50	1	C050_1	663	0.000514403145175141	18	18	S	2161821	Dialister sp. Marseille-P5638	0.00184221245622187
50	1	C050_1	664	0.000257201572587571	9	9	S	39950	Dialister pneumosintes	0.000921106228110934
50	1	C050_1	665	0.000200045667568111	7	0	G	909928	Negativicoccus	0.000716415955197393
50	1	C050_1	666	0.000200045667568111	7	7	S	1702287	Negativicoccus massiliensis	0.000716415955197393
50	1	C050_1	667	0.000714448812743252	25	0	O	909929	Selenomonadales	0.00255862841141926
50	1	C050_1	668	0.000657292907723792	23	0	F	1843491	Selenomonadaceae	0.00235393813850572
50	1	C050_1	669	0.000571559050194602	20	9	G	970	Selenomonas	0.00204690272913541
50	1	C050_1	670	0.00017146771505838	6	0	S	69823	Selenomonas sputigena	0.000614070818740623
50	1	C050_1	672	0.00011431181003892	4	4	S	1884263	Selenomonas sp. oral taxon 920	0.000409380545827082
50	1	C050_1	673	2.85779525097301e-05	1	1	S	712528	Selenomonas sp. oral taxon 126	0.00010234513645677
50	1	C050_1	674	8.57338575291902e-05	3	0	G	158846	Megamonas	0.000307035409370311
50	1	C050_1	675	8.57338575291902e-05	3	3	S	158847	Megamonas hypermegale	0.000307035409370311
50	1	C050_1	676	5.71559050194602e-05	2	0	F	1843490	Sporomusaceae	0.000204690272913541
50	1	C050_1	677	5.71559050194602e-05	2	1	G	365348	Pelosinus	0.000204690272913541
50	1	C050_1	678	2.85779525097301e-05	1	0	S	365349	Pelosinus fermentans	0.00010234513645677
50	1	C050_1	680	0.000628714955214062	22	0	O	1843488	Acidaminococcales	0.00225159300204895
50	1	C050_1	681	0.000628714955214062	22	0	F	909930	Acidaminococcaceae	0.00225159300204895
50	1	C050_1	682	0.000628714955214062	22	7	G	904	Acidaminococcus	0.00225159300204895
50	1	C050_1	683	0.000314357477607031	11	0	S	187327	Acidaminococcus intestini	0.00112579650102447
50	1	C050_1	685	0.00011431181003892	4	0	S	905	Acidaminococcus fermentans	0.000409380545827082
50	1	C050_1	687	0.00511545349924168	179	4	C	1737404	Tissierellia	0.0183197794257619
50	1	C050_1	688	0.00491540783167357	172	0	O	1737405	Tissierellales	0.0176033634705645
50	1	C050_1	689	0.00480109602163465	168	0	F	1570339	Peptoniphilaceae	0.0171939829247374
50	1	C050_1	690	0.00320073068108977	112	0	G	1161127	Murdochiella	0.0114626552831583
50	1	C050_1	691	0.00320073068108977	112	112	S	1852373	Murdochiella vaginalis	0.0114626552831583
50	1	C050_1	692	0.000857338575291902	30	0	G	543311	Parvimonas	0.00307035409370311
50	1	C050_1	693	0.000857338575291902	30	30	S	33033	Parvimonas micra	0.00307035409370311
50	1	C050_1	694	0.000542981097684871	19	0	G	150022	Finegoldia	0.00194455759267864
50	1	C050_1	695	0.000542981097684871	19	1	S	1260	Finegoldia magna	0.00194455759267864
50	1	C050_1	698	0.00011431181003892	4	0	G	165779	Anaerococcus	0.000409380545827082
50	1	C050_1	699	8.57338575291902e-05	3	0	S	33034	Anaerococcus prevotii	0.000307035409370311
50	1	C050_1	701	2.85779525097301e-05	1	1	S	1870984	Anaerococcus mediterraneensis	0.00010234513645677
50	1	C050_1	702	8.57338575291902e-05	3	0	G	162289	Peptoniphilus	0.000307035409370311
50	1	C050_1	703	8.57338575291902e-05	3	3	S	1912856	Peptoniphilus sp. ING2-D1G	0.000307035409370311
50	1	C050_1	704	5.71559050194602e-05	2	0	F	1737406	Tissierellaceae	0.000204690272913541
50	1	C050_1	705	5.71559050194602e-05	2	0	S	45497	Clostridium ultunense	0.000204690272913541
50	1	C050_1	707	5.71559050194602e-05	2	0	F	2042895	Gottschalkiaceae	0.000204690272913541
50	1	C050_1	708	5.71559050194602e-05	2	0	G	1505664	Gottschalkia	0.000204690272913541
50	1	C050_1	709	5.71559050194602e-05	2	0	S	1556	Gottschalkia acidurici	0.000204690272913541
50	1	C050_1	712	8.57338575291902e-05	3	0	G	1582879	Ezakiella	0.000307035409370311
50	1	C050_1	713	8.57338575291902e-05	3	3	S	1852374	Ezakiella massiliensis	0.000307035409370311
50	1	C050_1	714	0.00011431181003892	4	0	C	1676648	Limnochordia	0.000409380545827082
50	1	C050_1	715	0.00011431181003892	4	0	O	1676649	Limnochordales	0.000409380545827082
50	1	C050_1	716	0.00011431181003892	4	0	F	1676650	Limnochordaceae	0.000409380545827082
50	1	C050_1	717	0.00011431181003892	4	0	G	1676651	Limnochorda	0.000409380545827082
50	1	C050_1	718	0.00011431181003892	4	4	S	1555112	Limnochorda pilosa	0.000409380545827082
50	1	C050_1	720	2.85779525097301e-05	1	0	G	1930845	Ndongobacter	0.00010234513645677
50	1	C050_1	721	2.85779525097301e-05	1	1	S	1871025	Ndongobacter massiliensis	0.00010234513645677
50	1	C050_1	722	3.40486299586677	119143	230	P	201174	Actinobacteria	12.193706592869
50	1	C050_1	723	3.12402745655365	109316	229	C	1760	Actinobacteria	11.1879609369083
50	1	C050_1	724	3.04569528872448	106575	0	O	85004	Bifidobacteriales	10.9074329178803
50	1	C050_1	725	3.04569528872448	106575	6	F	31953	Bifidobacteriaceae	10.9074329178803
50	1	C050_1	726	3.04260886985343	106467	2979	G	1678	Bifidobacterium	10.896379643143
50	1	C050_1	727	1.92766863063882	67453	62912	S	1680	Bifidobacterium adolescentis	6.90348648941854
50	1	C050_1	729	0.460962373981946	16130	16116	S	1689	Bifidobacterium dentium	1.65082705104771
50	1	C050_1	731	0.406635686260949	14229	0	S	28026	Bifidobacterium pseudocatenulatum	1.45626894664339
50	1	C050_1	733	0.0534121932406855	1869	49	S	630129	Bifidobacterium kashiwanohense	0.191283060037704
50	1	C050_1	736	0.0277491918869479	971	0	S	1686	Bifidobacterium catenulatum	0.0993771274995241
50	1	C050_1	738	0.0233767651529592	818	349	S	216816	Bifidobacterium longum	0.0837183216216382
50	1	C050_1	749	0.0213763084772781	748	642	S	1685	Bifidobacterium breve	0.0765541620696643
50	1	C050_1	756	0.0206618596645348	723	304	S	1683	Bifidobacterium angulatum	0.073995533658245
50	1	C050_1	758	0.0110025117162461	385	265	S	1681	Bifidobacterium bifidum	0.0394028775358566
50	1	C050_1	763	0.0014288976254865	50	21	S	1694	Bifidobacterium pseudolongum	0.00511725682283852
50	1	C050_1	767	0.00102880629035028	36	0	S	158787	Bifidobacterium scardovii	0.00368442491244374
50	1	C050_1	769	0.000914494480311362	32	0	S	33905	Bifidobacterium thermophilum	0.00327504436661665
50	1	C050_1	771	0.000685870860233522	24	10	S	28025	Bifidobacterium animalis	0.00245628327496249
50	1	C050_1	775	0.000371513382626491	13	13	S	35760	Bifidobacterium choerinum	0.00133048677393802
50	1	C050_1	776	0.00011431181003892	4	0	S	638619	Bifidobacterium actinocoloniiforme	0.000409380545827082
50	1	C050_1	778	8.57338575291902e-05	3	3	S	1684	Bifidobacterium asteroides	0.000307035409370311
50	1	C050_1	779	0.00288637320348274	101	0	G	196082	Parascardovia	0.0103368587821338
50	1	C050_1	780	0.00288637320348274	101	0	S	78258	Parascardovia denticolens	0.0103368587821338
50	1	C050_1	782	2.85779525097301e-05	1	0	G	196081	Scardovia	0.00010234513645677
50	1	C050_1	783	2.85779525097301e-05	1	0	S	78259	Scardovia inopinata	0.00010234513645677
50	1	C050_1	785	0.044152936627533	1545	0	O	2037	Actinomycetales	0.15812323582571
50	1	C050_1	786	0.044152936627533	1545	2	F	2049	Actinomycetaceae	0.15812323582571
50	1	C050_1	787	0.0428669287645951	1500	43	G	1654	Actinomyces	0.153517704685156
50	1	C050_1	788	0.0192615399915581	674	674	S	1852377	Actinomyces pacaensis	0.0689806219718633
50	1	C050_1	789	0.00877343142048713	307	307	S	544580	Actinomyces oris	0.0314199568922285
50	1	C050_1	790	0.0070301763173936	246	246	S	712122	Actinomyces sp. oral taxon 414	0.0251769035683655
50	1	C050_1	791	0.00305784091854112	107	107	S	178339	Actinomyces hongkongensis	0.0109509296008744
50	1	C050_1	792	0.00188614486564219	66	66	S	52773	Actinomyces meyeri	0.00675477900614685
50	1	C050_1	793	0.000457247240155681	16	16	S	1851395	Actinomyces sp. Chiba101	0.00163752218330833
50	1	C050_1	794	0.000371513382626491	13	13	S	1960083	Actinomyces gaoshouyii	0.00133048677393802
50	1	C050_1	795	0.000342935430116761	12	12	S	2081702	Actinomyces sp. oral taxon 897	0.00122814163748125
50	1	C050_1	796	0.000228623620077841	8	8	S	2079536	Actinomyces sp. Z16	0.000818761091654164
50	1	C050_1	797	0.00011431181003892	4	4	S	111015	Actinomyces radicidentis	0.000409380545827082
50	1	C050_1	798	0.00011431181003892	4	4	S	131110	Actinomyces radingae	0.000409380545827082
50	1	C050_1	799	0.00108596219536974	38	0	G	1069494	Trueperella	0.00388911518535728
50	1	C050_1	800	0.00108596219536974	38	38	S	1661	Trueperella pyogenes	0.00388911518535728
50	1	C050_1	801	0.00011431181003892	4	0	G	1653174	Actinotignum	0.000409380545827082
50	1	C050_1	802	8.57338575291902e-05	3	3	S	2171980	Actinotignum sp. 313	0.000307035409370311
50	1	C050_1	803	2.85779525097301e-05	1	1	S	59505	Actinotignum schaalii	0.00010234513645677
50	1	C050_1	804	2.85779525097301e-05	1	0	G	28263	Arcanobacterium	0.00010234513645677
50	1	C050_1	805	2.85779525097301e-05	1	1	S	28264	Arcanobacterium haemolyticum	0.00010234513645677
50	1	C050_1	806	0.0183756234637564	643	15	O	85006	Micrococcales	0.0658079227417034
50	1	C050_1	807	0.0158607636429002	555	0	F	1268	Micrococcaceae	0.0568015507335076
50	1	C050_1	808	0.0148891132575694	521	4	G	32207	Rothia	0.0533218160939774
50	1	C050_1	809	0.0141175085398067	494	264	S	43675	Rothia mucilaginosa	0.0505584974096446
50	1	C050_1	811	0.000657292907723792	23	0	S	2047	Rothia dentocariosa	0.00235393813850572
50	1	C050_1	813	0.000542981097684871	19	5	G	1663	Arthrobacter	0.00194455759267864
50	1	C050_1	814	8.57338575291902e-05	3	3	S	1849032	Arthrobacter sp. U41	0.000307035409370311
50	1	C050_1	815	8.57338575291902e-05	3	3	S	2211210	Arthrobacter sp. DCT5	0.000307035409370311
50	1	C050_1	816	5.71559050194602e-05	2	2	S	290399	Arthrobacter sp. FB24	0.000204690272913541
50	1	C050_1	817	5.71559050194602e-05	2	2	S	1357915	Arthrobacter sp. QXT-31	0.000204690272913541
50	1	C050_1	818	2.85779525097301e-05	1	1	S	37928	Arthrobacter crystallopoietes	0.00010234513645677
50	1	C050_1	819	2.85779525097301e-05	1	1	S	656366	Arthrobacter alpinus	0.00010234513645677
50	1	C050_1	820	2.85779525097301e-05	1	1	S	1494608	Arthrobacter sp. PAMC 25486	0.00010234513645677
50	1	C050_1	821	2.85779525097301e-05	1	1	S	2020486	Arthrobacter sp. YN	0.00010234513645677
50	1	C050_1	822	0.000228623620077841	8	1	G	57493	Kocuria	0.000818761091654164
50	1	C050_1	823	0.00014288976254865	5	5	S	71999	Kocuria palustris	0.000511725682283852
50	1	C050_1	824	5.71559050194602e-05	2	2	S	446860	Kocuria flava	0.000204690272913541
50	1	C050_1	825	0.00011431181003892	4	2	G	1742993	Pseudarthrobacter	0.000409380545827082
50	1	C050_1	826	2.85779525097301e-05	1	0	S	85085	Pseudarthrobacter chlorophenolicus	0.00010234513645677
50	1	C050_1	828	2.85779525097301e-05	1	1	S	728066	Pseudarthrobacter equi	0.00010234513645677
50	1	C050_1	829	2.85779525097301e-05	1	0	G	1269	Micrococcus	0.00010234513645677
50	1	C050_1	830	2.85779525097301e-05	1	1	S	1270	Micrococcus luteus	0.00010234513645677
50	1	C050_1	831	2.85779525097301e-05	1	0	G	1742989	Glutamicibacter	0.00010234513645677
50	1	C050_1	832	2.85779525097301e-05	1	0	S	256701	Glutamicibacter arilaitensis	0.00010234513645677
50	1	C050_1	834	2.85779525097301e-05	1	0	G	1868332	Neomicrococcus	0.00010234513645677
50	1	C050_1	835	2.85779525097301e-05	1	1	S	556325	Neomicrococcus aestuarii	0.00010234513645677
50	1	C050_1	836	0.00100022833784055	35	4	F	85023	Microbacteriaceae	0.00358207977598697
50	1	C050_1	837	0.000285779525097301	10	2	G	33882	Microbacterium	0.0010234513645677
50	1	C050_1	838	8.57338575291902e-05	3	3	S	1714373	Microbacterium sp. No. 7	0.000307035409370311
50	1	C050_1	839	5.71559050194602e-05	2	2	S	104336	Microbacterium foliorum	0.000204690272913541
50	1	C050_1	840	2.85779525097301e-05	1	1	S	84292	Microbacterium chocolatum	0.00010234513645677
50	1	C050_1	841	2.85779525097301e-05	1	1	S	367477	Microbacterium sp. XT11	0.00010234513645677
50	1	C050_1	842	2.85779525097301e-05	1	1	S	1795053	Microbacterium sp. PAMC 28756	0.00010234513645677
50	1	C050_1	843	0.00014288976254865	5	0	G	110932	Leifsonia	0.000511725682283852
50	1	C050_1	844	0.00014288976254865	5	0	S	1575	Leifsonia xyli	0.000511725682283852
50	1	C050_1	849	8.57338575291902e-05	3	3	G	1705353	Aurantimicrobium	0.000307035409370311
50	1	C050_1	850	8.57338575291902e-05	3	2	G	69578	Cryobacterium	0.000307035409370311
50	1	C050_1	851	2.85779525097301e-05	1	1	S	670052	Cryobacterium arcticum	0.00010234513645677
50	1	C050_1	852	8.57338575291902e-05	3	0	G	76634	Mycetocola	0.000307035409370311
50	1	C050_1	853	8.57338575291902e-05	3	3	S	2079792	Mycetocola sp. CGMCC 1.16372	0.000307035409370311
50	1	C050_1	854	5.71559050194602e-05	2	0	G	33877	Agromyces	0.000204690272913541
50	1	C050_1	855	2.85779525097301e-05	1	1	S	453304	Agromyces aureus	0.00010234513645677
50	1	C050_1	856	2.85779525097301e-05	1	1	S	589382	Agromyces flavus	0.00010234513645677
50	1	C050_1	857	2.85779525097301e-05	1	0	G	1573	Clavibacter	0.00010234513645677
50	1	C050_1	858	2.85779525097301e-05	1	0	S	28447	Clavibacter michiganensis	0.00010234513645677
50	1	C050_1	863	2.85779525097301e-05	1	0	G	529883	Rhodoluna	0.00010234513645677
50	1	C050_1	864	2.85779525097301e-05	1	1	S	535712	Candidatus Rhodoluna planktonica	0.00010234513645677
50	1	C050_1	865	2.85779525097301e-05	1	0	G	190323	Plantibacter	0.00010234513645677
50	1	C050_1	866	2.85779525097301e-05	1	1	S	150123	Plantibacter flavus	0.00010234513645677
50	1	C050_1	867	2.85779525097301e-05	1	0	G	518733	Microterricola	0.00010234513645677
50	1	C050_1	868	2.85779525097301e-05	1	1	S	412690	Microterricola viridarii	0.00010234513645677
50	1	C050_1	869	2.85779525097301e-05	1	0	G	447237	Frondihabitans	0.00010234513645677
50	1	C050_1	870	2.85779525097301e-05	1	1	S	1795630	Frondihabitans sp. PAMC 28766	0.00010234513645677
50	1	C050_1	871	0.000314357477607031	11	0	F	85020	Dermabacteraceae	0.00112579650102447
50	1	C050_1	872	0.000228623620077841	8	1	G	43668	Brachybacterium	0.000818761091654164
50	1	C050_1	873	8.57338575291902e-05	3	3	S	556288	Brachybacterium saurashtrense	0.000307035409370311
50	1	C050_1	874	5.71559050194602e-05	2	0	S	43669	Brachybacterium faecium	0.000204690272913541
50	1	C050_1	876	2.85779525097301e-05	1	1	S	1331682	Brachybacterium ginsengisoli	0.00010234513645677
50	1	C050_1	877	2.85779525097301e-05	1	1	S	1903186	Brachybacterium sp. P6-10-X1	0.00010234513645677
50	1	C050_1	878	8.57338575291902e-05	3	0	G	472568	Devriesea	0.000307035409370311
50	1	C050_1	879	8.57338575291902e-05	3	3	S	472569	Devriesea agamarum	0.000307035409370311
50	1	C050_1	880	0.000200045667568111	7	3	F	85021	Intrasporangiaceae	0.000716415955197393
50	1	C050_1	881	5.71559050194602e-05	2	0	G	53357	Intrasporangium	0.000204690272913541
50	1	C050_1	882	5.71559050194602e-05	2	2	S	53358	Intrasporangium calvum	0.000204690272913541
50	1	C050_1	883	2.85779525097301e-05	1	0	G	265976	Serinicoccus	0.00010234513645677
50	1	C050_1	884	2.85779525097301e-05	1	1	S	1758689	Serinicoccus sp. JLT9	0.00010234513645677
50	1	C050_1	885	2.85779525097301e-05	1	0	G	367298	Phycicoccus	0.00010234513645677
50	1	C050_1	886	2.85779525097301e-05	1	1	S	443156	Phycicoccus dokdonensis	0.00010234513645677
50	1	C050_1	887	0.00014288976254865	5	0	F	85016	Cellulomonadaceae	0.000511725682283852
50	1	C050_1	888	0.00014288976254865	5	3	G	1707	Cellulomonas	0.000511725682283852
50	1	C050_1	889	2.85779525097301e-05	1	0	S	11	Cellulomonas gilvus	0.00010234513645677
50	1	C050_1	891	2.85779525097301e-05	1	0	S	1708	Cellulomonas fimi	0.00010234513645677
50	1	C050_1	893	0.00014288976254865	5	0	F	85019	Brevibacteriaceae	0.000511725682283852
50	1	C050_1	894	0.00014288976254865	5	1	G	1696	Brevibacterium	0.000511725682283852
50	1	C050_1	895	8.57338575291902e-05	3	3	S	1703	Brevibacterium linens	0.000307035409370311
50	1	C050_1	896	2.85779525097301e-05	1	1	S	629680	Brevibacterium sandarakinum	0.00010234513645677
50	1	C050_1	897	0.00011431181003892	4	0	F	85017	Promicromonosporaceae	0.000409380545827082
50	1	C050_1	898	8.57338575291902e-05	3	0	G	157920	Cellulosimicrobium	0.000307035409370311
50	1	C050_1	899	5.71559050194602e-05	2	2	S	1980001	Cellulosimicrobium sp. TH-20	0.000204690272913541
50	1	C050_1	900	2.85779525097301e-05	1	1	S	1710	Cellulosimicrobium cellulans	0.00010234513645677
50	1	C050_1	901	2.85779525097301e-05	1	0	G	186188	Xylanimonas	0.00010234513645677
50	1	C050_1	902	2.85779525097301e-05	1	0	S	186189	Xylanimonas cellulosilytica	0.00010234513645677
50	1	C050_1	904	0.00011431181003892	4	0	F	145357	Dermacoccaceae	0.000409380545827082
50	1	C050_1	905	0.00011431181003892	4	0	G	745364	Luteipulveratus	0.000409380545827082
50	1	C050_1	906	0.00011431181003892	4	4	S	571913	Luteipulveratus mongoliensis	0.000409380545827082
50	1	C050_1	907	2.85779525097301e-05	1	0	F	85018	Dermatophilaceae	0.00010234513645677
50	1	C050_1	908	2.85779525097301e-05	1	0	G	1184606	Austwickia	0.00010234513645677
50	1	C050_1	909	2.85779525097301e-05	1	1	S	100225	Austwickia chelonae	0.00010234513645677
50	1	C050_1	910	2.85779525097301e-05	1	0	F	145360	Sanguibacteraceae	0.00010234513645677
50	1	C050_1	911	2.85779525097301e-05	1	0	G	60919	Sanguibacter	0.00010234513645677
50	1	C050_1	912	2.85779525097301e-05	1	0	S	60920	Sanguibacter keddieii	0.00010234513645677
50	1	C050_1	914	0.00320073068108977	112	10	O	85007	Corynebacteriales	0.0114626552831583
50	1	C050_1	915	0.00148605353050596	52	0	F	1653	Corynebacteriaceae	0.00532194709575206
50	1	C050_1	916	0.00148605353050596	52	6	G	1716	Corynebacterium	0.00532194709575206
50	1	C050_1	917	0.000257201572587571	9	9	S	401472	Corynebacterium ureicelerivorans	0.000921106228110934
50	1	C050_1	918	8.57338575291902e-05	3	0	S	225326	Corynebacterium halotolerans	0.000307035409370311
50	1	C050_1	920	8.57338575291902e-05	3	3	S	1737425	Corynebacterium provencense	0.000307035409370311
50	1	C050_1	921	8.57338575291902e-05	3	3	S	441500	Corynebacterium timonense	0.000307035409370311
50	1	C050_1	922	8.57338575291902e-05	3	3	S	136857	Corynebacterium testudinoris	0.000307035409370311
50	1	C050_1	923	5.71559050194602e-05	2	2	S	1718	Corynebacterium glutamicum	0.000204690272913541
50	1	C050_1	924	5.71559050194602e-05	2	0	S	191493	Corynebacterium sphenisci	0.000204690272913541
50	1	C050_1	926	5.71559050194602e-05	2	0	S	575200	Corynebacterium maris	0.000204690272913541
50	1	C050_1	928	5.71559050194602e-05	2	0	S	1404244	Corynebacterium glyciniphilum	0.000204690272913541
50	1	C050_1	930	2.85779525097301e-05	1	0	S	89154	Corynebacterium terpenotabidum	0.00010234513645677
50	1	C050_1	932	2.85779525097301e-05	1	1	S	2080740	Corynebacterium sp. 2183	0.00010234513645677
50	1	C050_1	933	2.85779525097301e-05	1	0	S	108486	Corynebacterium falsenii	0.00010234513645677
50	1	C050_1	935	2.85779525097301e-05	1	1	S	146827	Corynebacterium simulans	0.00010234513645677
50	1	C050_1	936	2.85779525097301e-05	1	0	S	152794	Corynebacterium efficiens	0.00010234513645677
50	1	C050_1	938	2.85779525097301e-05	1	1	S	156978	Corynebacterium imitans	0.00010234513645677
50	1	C050_1	939	2.85779525097301e-05	1	0	S	160386	Corynebacterium casei	0.00010234513645677
50	1	C050_1	941	2.85779525097301e-05	1	1	S	1697	Corynebacterium ammoniagenes	0.00010234513645677
50	1	C050_1	942	2.85779525097301e-05	1	1	S	161895	Corynebacterium phocae	0.00010234513645677
50	1	C050_1	943	2.85779525097301e-05	1	1	S	571915	Corynebacterium mustelae	0.00010234513645677
50	1	C050_1	944	2.85779525097301e-05	1	0	S	203263	Corynebacterium aquilae	0.00010234513645677
50	1	C050_1	946	2.85779525097301e-05	1	0	S	38305	Corynebacterium vitaeruminis	0.00010234513645677
50	1	C050_1	948	2.85779525097301e-05	1	1	S	1724	Corynebacterium renale	0.00010234513645677
50	1	C050_1	949	2.85779525097301e-05	1	1	S	38302	Corynebacterium mycetoides	0.00010234513645677
50	1	C050_1	950	2.85779525097301e-05	1	0	S	1727	Corynebacterium variabile	0.00010234513645677
50	1	C050_1	952	2.85779525097301e-05	1	0	S	38288	Corynebacterium genitalium	0.00010234513645677
50	1	C050_1	954	2.85779525097301e-05	1	1	S	28028	Corynebacterium flavescens	0.00010234513645677
50	1	C050_1	955	0.000800182670272442	28	2	F	1762	Mycobacteriaceae	0.00286566382078957
50	1	C050_1	956	0.000428669287645951	15	8	G	1763	Mycobacterium	0.00153517704685156
50	1	C050_1	958	5.71559050194602e-05	2	2	S	1764	Mycobacterium avium	0.000204690272913541
50	1	C050_1	960	2.85779525097301e-05	1	1	S	1784	Mycobacterium simiae	0.00010234513645677
50	1	C050_1	962	2.85779525097301e-05	1	1	S	1773	Mycobacterium tuberculosis	0.00010234513645677
50	1	C050_1	963	2.85779525097301e-05	1	1	S	1682113	Mycobacterium sp. YC-RL4	0.00010234513645677
50	1	C050_1	964	0.000314357477607031	11	0	G	1866885	Mycolicibacterium	0.00112579650102447
50	1	C050_1	965	0.00017146771505838	6	6	S	370526	Mycolicibacterium rutilum	0.000614070818740623
50	1	C050_1	966	8.57338575291902e-05	3	0	S	1810	Mycolicibacterium vaccae	0.000307035409370311
50	1	C050_1	968	2.85779525097301e-05	1	1	S	1766	Mycolicibacterium fortuitum	0.00010234513645677
50	1	C050_1	969	2.85779525097301e-05	1	1	S	758802	Mycolicibacterium litorale	0.00010234513645677
50	1	C050_1	970	0.000485825192665411	17	0	F	85025	Nocardiaceae	0.0017398673197651
50	1	C050_1	971	0.000314357477607031	11	4	G	1827	Rhodococcus	0.00112579650102447
50	1	C050_1	972	8.57338575291902e-05	3	2	S	1833	Rhodococcus erythropolis	0.000307035409370311
50	1	C050_1	974	5.71559050194602e-05	2	2	S	191292	Rhodococcus aetherivorans	0.000204690272913541
50	1	C050_1	975	2.85779525097301e-05	1	1	S	1990687	Rhodococcus sp. S2-17	0.00010234513645677
50	1	C050_1	976	2.85779525097301e-05	1	1	S	43767	Rhodococcus hoagii	0.00010234513645677
50	1	C050_1	977	0.00017146771505838	6	0	G	1817	Nocardia	0.000614070818740623
50	1	C050_1	978	5.71559050194602e-05	2	2	S	37326	Nocardia brasiliensis	0.000204690272913541
50	1	C050_1	979	5.71559050194602e-05	2	0	S	37330	Nocardia nova	0.000204690272913541
50	1	C050_1	981	5.71559050194602e-05	2	2	S	134962	Nocardia soli	0.000204690272913541
50	1	C050_1	982	8.57338575291902e-05	3	0	F	85026	Gordoniaceae	0.000307035409370311
50	1	C050_1	983	8.57338575291902e-05	3	0	G	2053	Gordonia	0.000307035409370311
50	1	C050_1	984	5.71559050194602e-05	2	2	S	2059875	Gordonia sp. YC-JH1	0.000204690272913541
50	1	C050_1	985	2.85779525097301e-05	1	1	S	1136941	Gordonia phthalatica	0.00010234513645677
50	1	C050_1	986	2.85779525097301e-05	1	0	F	85028	Tsukamurellaceae	0.00010234513645677
50	1	C050_1	987	2.85779525097301e-05	1	0	G	2060	Tsukamurella	0.00010234513645677
50	1	C050_1	988	2.85779525097301e-05	1	0	S	2061	Tsukamurella paurometabola	0.00010234513645677
50	1	C050_1	991	2.85779525097301e-05	1	0	G	1847725	Lawsonella	0.00010234513645677
50	1	C050_1	992	2.85779525097301e-05	1	1	S	1528099	Lawsonella clevelandensis	0.00010234513645677
50	1	C050_1	993	0.00260059367838544	91	3	O	85009	Propionibacteriales	0.00931340741756611
50	1	C050_1	994	0.00205761258070057	72	1	F	31957	Propionibacteriaceae	0.00736884982488747
50	1	C050_1	995	0.00165752124556434	58	0	G	1912217	Pseudopropionibacterium	0.00593601791449269
50	1	C050_1	996	0.00165752124556434	58	0	S	1750	Pseudopropionibacterium propionicum	0.00593601791449269
50	1	C050_1	998	0.00011431181003892	4	0	G	203133	Propionimicrobium	0.000409380545827082
50	1	C050_1	999	0.00011431181003892	4	4	S	1871034	Propionimicrobium sp. Marseille-P3275	0.000409380545827082
50	1	C050_1	1000	0.00011431181003892	4	1	G	1912215	Acidipropionibacterium	0.000409380545827082
50	1	C050_1	1001	5.71559050194602e-05	2	2	S	1748	Acidipropionibacterium acidipropionici	0.000204690272913541
50	1	C050_1	1002	2.85779525097301e-05	1	1	S	2057246	Acidipropionibacterium sp. JS278	0.00010234513645677
50	1	C050_1	1003	8.57338575291902e-05	3	0	G	72763	Tessaracoccus	0.000307035409370311
50	1	C050_1	1004	5.71559050194602e-05	2	2	S	399497	Tessaracoccus flavescens	0.000204690272913541
50	1	C050_1	1005	2.85779525097301e-05	1	1	S	1332264	Tessaracoccus aquimaris	0.00010234513645677
50	1	C050_1	1006	5.71559050194602e-05	2	0	G	1912216	Cutibacterium	0.000204690272913541
50	1	C050_1	1007	5.71559050194602e-05	2	2	S	1747	Cutibacterium acnes	0.000204690272913541
50	1	C050_1	1008	0.000457247240155681	16	0	F	85015	Nocardioidaceae	0.00163752218330833
50	1	C050_1	1009	0.00014288976254865	5	0	G	116071	Micropruina	0.000511725682283852
50	1	C050_1	1010	0.00014288976254865	5	5	S	75385	Micropruina glycogenica	0.000511725682283852
50	1	C050_1	1011	8.57338575291902e-05	3	0	G	2040	Aeromicrobium	0.000307035409370311
50	1	C050_1	1012	5.71559050194602e-05	2	2	S	1736691	Aeromicrobium choanae	0.000204690272913541
50	1	C050_1	1013	2.85779525097301e-05	1	1	S	2079793	Aeromicrobium sp. 592	0.00010234513645677
50	1	C050_1	1014	8.57338575291902e-05	3	0	G	182639	Kribbella	0.000307035409370311
50	1	C050_1	1015	8.57338575291902e-05	3	0	S	182640	Kribbella flavida	0.000307035409370311
50	1	C050_1	1017	5.71559050194602e-05	2	0	G	1839	Nocardioides	0.000204690272913541
50	1	C050_1	1018	5.71559050194602e-05	2	0	S	450734	Nocardioides dokdonensis	0.000204690272913541
50	1	C050_1	1020	2.85779525097301e-05	1	0	G	2044	Pimelobacter	0.00010234513645677
50	1	C050_1	1021	2.85779525097301e-05	1	1	S	2045	Pimelobacter simplex	0.00010234513645677
50	1	C050_1	1022	2.85779525097301e-05	1	0	G	86795	Marmoricola	0.00010234513645677
50	1	C050_1	1023	2.85779525097301e-05	1	1	S	642780	Marmoricola scoriae	0.00010234513645677
50	1	C050_1	1024	2.85779525097301e-05	1	0	G	117156	Actinopolymorpha	0.00010234513645677
50	1	C050_1	1025	2.85779525097301e-05	1	1	S	117157	Actinopolymorpha singaporensis	0.00010234513645677
50	1	C050_1	1026	0.0017146771505838	60	0	O	85011	Streptomycetales	0.00614070818740623
50	1	C050_1	1027	0.0017146771505838	60	6	F	2062	Streptomycetaceae	0.00614070818740623
50	1	C050_1	1028	0.00148605353050596	52	14	G	1883	Streptomyces	0.00532194709575206
50	1	C050_1	1029	0.00011431181003892	4	4	S	40318	Streptomyces nodosus	0.000409380545827082
50	1	C050_1	1030	0.00011431181003892	4	0	S	348043	Streptomyces davaonensis	0.000409380545827082
50	1	C050_1	1032	8.57338575291902e-05	3	3	S	1890	Streptomyces antibioticus	0.000307035409370311
50	1	C050_1	1033	5.71559050194602e-05	2	1	S	68570	Streptomyces albulus	0.000204690272913541
50	1	C050_1	1035	5.71559050194602e-05	2	0	S	285450	Streptomyces roseochromogenus	0.000204690272913541
50	1	C050_1	1038	5.71559050194602e-05	2	2	S	1841249	Streptomyces sp. RTd22	0.000204690272913541
50	1	C050_1	1039	5.71559050194602e-05	2	2	S	2184053	Streptomyces sp. ZFG47	0.000204690272913541
50	1	C050_1	1040	5.71559050194602e-05	2	2	S	1109743	Streptomyces sp. SCSIO 03032	0.000204690272913541
50	1	C050_1	1041	5.71559050194602e-05	2	2	S	67267	Streptomyces alboflavus	0.000204690272913541
50	1	C050_1	1042	2.85779525097301e-05	1	1	S	465541	Streptomyces sp. Mg1	0.00010234513645677
50	1	C050_1	1043	2.85779525097301e-05	1	1	S	444103	Streptomyces sp. CNQ-509	0.00010234513645677
50	1	C050_1	1044	2.85779525097301e-05	1	1	S	408015	Streptomyces xiamenensis	0.00010234513645677
50	1	C050_1	1045	2.85779525097301e-05	1	1	S	1964449	Streptomyces sp. 3211	0.00010234513645677
50	1	C050_1	1046	2.85779525097301e-05	1	0	S	379067	Streptomyces bingchenggensis	0.00010234513645677
50	1	C050_1	1048	2.85779525097301e-05	1	1	S	68209	Streptomyces globosus	0.00010234513645677
50	1	C050_1	1050	2.85779525097301e-05	1	1	S	1888	Streptomyces albus	0.00010234513645677
50	1	C050_1	1051	2.85779525097301e-05	1	1	S	234612	Streptomyces sp. TN58	0.00010234513645677
50	1	C050_1	1052	2.85779525097301e-05	1	1	S	193462	Streptomyces niveus	0.00010234513645677
50	1	C050_1	1053	2.85779525097301e-05	1	1	S	1889	Streptomyces ambofaciens	0.00010234513645677
50	1	C050_1	1054	2.85779525097301e-05	1	0	S	1971	Streptomyces noursei	0.00010234513645677
50	1	C050_1	1056	2.85779525097301e-05	1	1	S	2072505	Streptomyces sp. Go-475	0.00010234513645677
50	1	C050_1	1057	2.85779525097301e-05	1	0	S	1950	Streptomyces peucetius	0.00010234513645677
50	1	C050_1	1060	2.85779525097301e-05	1	1	S	1355015	Streptomyces pluripotens	0.00010234513645677
50	1	C050_1	1061	2.85779525097301e-05	1	1	S	1912	Streptomyces hygroscopicus	0.00010234513645677
50	1	C050_1	1062	2.85779525097301e-05	1	0	G	2063	Kitasatospora	0.00010234513645677
50	1	C050_1	1063	2.85779525097301e-05	1	1	S	1894	Kitasatospora aureofaciens	0.00010234513645677
50	1	C050_1	1064	2.85779525097301e-05	1	0	G	228398	Streptacidiphilus	0.00010234513645677
50	1	C050_1	1065	2.85779525097301e-05	1	1	S	2126346	Streptacidiphilus sp. DSM 106435	0.00010234513645677
50	1	C050_1	1066	0.000714448812743252	25	0	O	85010	Pseudonocardiales	0.00255862841141926
50	1	C050_1	1067	0.000714448812743252	25	2	F	2070	Pseudonocardiaceae	0.00255862841141926
50	1	C050_1	1068	0.000200045667568111	7	1	G	1813	Amycolatopsis	0.000716415955197393
50	1	C050_1	1069	0.00011431181003892	4	4	S	1804986	Amycolatopsis albispora	0.000409380545827082
50	1	C050_1	1070	2.85779525097301e-05	1	1	S	208439	Amycolatopsis japonica	0.00010234513645677
50	1	C050_1	1071	2.85779525097301e-05	1	1	S	1896961	Amycolatopsis sp. AA4	0.00010234513645677
50	1	C050_1	1072	0.00017146771505838	6	0	G	65496	Actinoalloteichus	0.000614070818740623
50	1	C050_1	1073	8.57338575291902e-05	3	3	S	1470176	Actinoalloteichus hoggarensis	0.000307035409370311
50	1	C050_1	1074	5.71559050194602e-05	2	2	S	2072503	Actinoalloteichus sp. AHMU CJ021	0.000204690272913541
50	1	C050_1	1075	2.85779525097301e-05	1	1	S	1612552	Actinoalloteichus sp. ADI127-7	0.00010234513645677
50	1	C050_1	1076	0.00011431181003892	4	1	G	1851	Saccharomonospora	0.000409380545827082
50	1	C050_1	1077	5.71559050194602e-05	2	0	S	1852	Saccharomonospora viridis	0.000204690272913541
50	1	C050_1	1079	2.85779525097301e-05	1	0	S	40988	Saccharomonospora azurea	0.00010234513645677
50	1	C050_1	1081	5.71559050194602e-05	2	0	G	1137960	Allokutzneria	0.000204690272913541
50	1	C050_1	1082	5.71559050194602e-05	2	2	S	211114	Allokutzneria albata	0.000204690272913541
50	1	C050_1	1083	2.85779525097301e-05	1	0	G	1835	Saccharopolyspora	0.00010234513645677
50	1	C050_1	1084	2.85779525097301e-05	1	0	S	1836	Saccharopolyspora erythraea	0.00010234513645677
50	1	C050_1	1086	2.85779525097301e-05	1	0	G	1847	Pseudonocardia	0.00010234513645677
50	1	C050_1	1087	2.85779525097301e-05	1	1	S	445576	Pseudonocardia sp. AL041005-10	0.00010234513645677
50	1	C050_1	1088	2.85779525097301e-05	1	0	G	2029	Kibdelosporangium	0.00010234513645677
50	1	C050_1	1089	2.85779525097301e-05	1	1	S	860235	Kibdelosporangium phytohabitans	0.00010234513645677
50	1	C050_1	1090	2.85779525097301e-05	1	0	G	674734	Alloactinosynnema	0.00010234513645677
50	1	C050_1	1091	2.85779525097301e-05	1	1	S	1653480	Alloactinosynnema sp. L-07	0.00010234513645677
50	1	C050_1	1092	0.000314357477607031	11	0	O	85008	Micromonosporales	0.00112579650102447
50	1	C050_1	1093	0.000314357477607031	11	0	F	28056	Micromonosporaceae	0.00112579650102447
50	1	C050_1	1094	0.00014288976254865	5	2	G	1873	Micromonospora	0.000511725682283852
50	1	C050_1	1095	2.85779525097301e-05	1	1	S	2039870	Micromonospora sp. WMMA2032	0.00010234513645677
50	1	C050_1	1096	2.85779525097301e-05	1	1	S	47857	Micromonospora echinaurantiaca	0.00010234513645677
50	1	C050_1	1097	2.85779525097301e-05	1	1	S	307121	Micromonospora krabiensis	0.00010234513645677
50	1	C050_1	1098	8.57338575291902e-05	3	1	G	673534	Plantactinospora	0.000307035409370311
50	1	C050_1	1099	5.71559050194602e-05	2	2	S	2024580	Plantactinospora sp. KBS50	0.000204690272913541
50	1	C050_1	1100	5.71559050194602e-05	2	2	G	1865	Actinoplanes	0.000204690272913541
50	1	C050_1	1101	2.85779525097301e-05	1	0	G	168694	Salinispora	0.00010234513645677
50	1	C050_1	1102	2.85779525097301e-05	1	0	S	168697	Salinispora arenicola	0.00010234513645677
50	1	C050_1	1104	0.000200045667568111	7	0	O	85013	Frankiales	0.000716415955197393
50	1	C050_1	1105	0.000200045667568111	7	0	F	74712	Frankiaceae	0.000716415955197393
50	1	C050_1	1106	0.000200045667568111	7	2	G	1854	Frankia	0.000716415955197393
50	1	C050_1	1107	8.57338575291902e-05	3	3	S	298654	Frankia inefficax	0.000307035409370311
50	1	C050_1	1108	2.85779525097301e-05	1	1	S	106370	Frankia casuarinae	0.00010234513645677
50	1	C050_1	1109	2.85779525097301e-05	1	1	S	656024	Frankia symbiont of Datisca glomerata	0.00010234513645677
50	1	C050_1	1110	0.00014288976254865	5	0	O	85012	Streptosporangiales	0.000511725682283852
50	1	C050_1	1111	8.57338575291902e-05	3	0	F	2012	Thermomonosporaceae	0.000307035409370311
50	1	C050_1	1112	8.57338575291902e-05	3	0	G	2019	Thermomonospora	0.000307035409370311
50	1	C050_1	1113	8.57338575291902e-05	3	0	S	2020	Thermomonospora curvata	0.000307035409370311
50	1	C050_1	1115	2.85779525097301e-05	1	0	F	2004	Streptosporangiaceae	0.00010234513645677
50	1	C050_1	1116	2.85779525097301e-05	1	0	G	2000	Streptosporangium	0.00010234513645677
50	1	C050_1	1117	2.85779525097301e-05	1	0	S	2001	Streptosporangium roseum	0.00010234513645677
50	1	C050_1	1119	2.85779525097301e-05	1	0	F	83676	Nocardiopsaceae	0.00010234513645677
50	1	C050_1	1120	2.85779525097301e-05	1	0	G	83677	Thermobifida	0.00010234513645677
50	1	C050_1	1121	2.85779525097301e-05	1	0	S	2021	Thermobifida fusca	0.00010234513645677
50	1	C050_1	1123	0.00014288976254865	5	0	O	1643684	Nakamurellales	0.000511725682283852
50	1	C050_1	1124	0.00014288976254865	5	0	F	85031	Nakamurellaceae	0.000511725682283852
50	1	C050_1	1125	0.00014288976254865	5	0	G	53460	Nakamurella	0.000511725682283852
50	1	C050_1	1126	0.00011431181003892	4	4	S	1090615	Nakamurella panacisegetis	0.000409380545827082
50	1	C050_1	1127	2.85779525097301e-05	1	0	S	53461	Nakamurella multipartita	0.00010234513645677
50	1	C050_1	1129	0.00011431181003892	4	0	O	1643682	Geodermatophilales	0.000409380545827082
50	1	C050_1	1130	0.00011431181003892	4	0	F	85030	Geodermatophilaceae	0.000409380545827082
50	1	C050_1	1131	8.57338575291902e-05	3	0	G	38501	Blastococcus	0.000307035409370311
50	1	C050_1	1132	8.57338575291902e-05	3	0	S	138336	Blastococcus saxobsidens	0.000307035409370311
50	1	C050_1	1134	2.85779525097301e-05	1	0	G	88138	Modestobacter	0.00010234513645677
50	1	C050_1	1135	2.85779525097301e-05	1	1	S	477641	Modestobacter marinus	0.00010234513645677
50	1	C050_1	1136	2.85779525097301e-05	1	0	O	2039638	Candidatus Nanopelagicales	0.00010234513645677
50	1	C050_1	1137	2.85779525097301e-05	1	0	F	2162846	Candidatus Nanopelagicaceae	0.00010234513645677
50	1	C050_1	1138	2.85779525097301e-05	1	0	G	622681	Candidatus Planktophila	0.00010234513645677
50	1	C050_1	1139	2.85779525097301e-05	1	1	S	1884913	Candidatus Planktophila lacus	0.00010234513645677
50	1	C050_1	1140	2.85779525097301e-05	1	0	O	622452	Kineosporiales	0.00010234513645677
50	1	C050_1	1141	2.85779525097301e-05	1	0	F	83778	Kineosporiaceae	0.00010234513645677
50	1	C050_1	1142	2.85779525097301e-05	1	0	G	33981	Kineococcus	0.00010234513645677
50	1	C050_1	1143	2.85779525097301e-05	1	0	S	131568	Kineococcus radiotolerans	0.00010234513645677
50	1	C050_1	1145	2.85779525097301e-05	1	0	O	622450	Actinopolysporales	0.00010234513645677
50	1	C050_1	1146	2.85779525097301e-05	1	0	F	622451	Actinopolysporaceae	0.00010234513645677
50	1	C050_1	1147	2.85779525097301e-05	1	0	G	1849	Actinopolyspora	0.00010234513645677
50	1	C050_1	1148	2.85779525097301e-05	1	1	S	414996	Actinopolyspora erythraea	0.00010234513645677
50	1	C050_1	1151	2.85779525097301e-05	1	1	S	1650658	Actinobacteria bacterium IMCC26256	0.00010234513645677
50	1	C050_1	1152	0.274033986615802	9589	211	C	84998	Coriobacteriia	0.981387513483972
50	1	C050_1	1153	0.201331675431048	7045	0	O	1643822	Eggerthellales	0.721021486337948
50	1	C050_1	1154	0.201331675431048	7045	331	F	1643826	Eggerthellaceae	0.721021486337948
50	1	C050_1	1155	0.121199096593765	4241	0	G	447020	Adlercreutzia	0.434045723713163
50	1	C050_1	1156	0.121199096593765	4241	0	S	446660	Adlercreutzia equolifaciens	0.434045723713163
50	1	C050_1	1158	0.040866472088914	1430	87	G	644652	Gordonibacter	0.146353545133182
50	1	C050_1	1159	0.0290351997498858	1016	0	S	471189	Gordonibacter pamelaeae	0.103982658640079
50	1	C050_1	1161	0.00840191803786064	294	294	S	1335613	Gordonibacter urolithinfaciens	0.0300894701182905
50	1	C050_1	1162	0.000943072432821093	33	33	S	1841863	Gordonibacter massiliensis	0.00337738950307342
50	1	C050_1	1163	0.0257487352112668	901	3	G	84111	Eggerthella	0.0922129679475502
50	1	C050_1	1164	0.0213191525722586	746	522	S	84112	Eggerthella lenta	0.0763494717967508
50	1	C050_1	1166	0.00434384878147897	152	152	S	502558	Eggerthella sp. YY7918	0.0155564607414291
50	1	C050_1	1167	0.00277206139344382	97	0	G	1981050	Phoenicibacter	0.00992747823630673
50	1	C050_1	1168	0.00277206139344382	97	97	S	1944646	Phoenicibacter massiliensis	0.00992747823630673
50	1	C050_1	1169	0.000857338575291902	30	0	G	84108	Slackia	0.00307035409370311
50	1	C050_1	1170	0.000857338575291902	30	0	S	84110	Slackia heliotrinireducens	0.00307035409370311
50	1	C050_1	1172	0.000400091335136221	14	0	G	79603	Denitrobacterium	0.00143283191039479
50	1	C050_1	1173	0.000400091335136221	14	14	S	79604	Denitrobacterium detoxificans	0.00143283191039479
50	1	C050_1	1174	2.85779525097301e-05	1	0	G	84162	Cryptobacterium	0.00010234513645677
50	1	C050_1	1175	2.85779525097301e-05	1	0	S	84163	Cryptobacterium curtum	0.00010234513645677
50	1	C050_1	1177	0.0666723632052003	2333	117	O	84999	Coriobacteriales	0.238771203353645
50	1	C050_1	1178	0.052297653092806	1830	47	F	1643824	Atopobiaceae	0.18729159971589
50	1	C050_1	1179	0.0433241760047508	1516	42	G	133925	Olsenella	0.155155226868464
50	1	C050_1	1180	0.0334647823888939	1171	1171	S	1805478	Olsenella sp. Marseille-P2300	0.119846154790878
50	1	C050_1	1181	0.004658206259086	163	163	S	712411	Olsenella sp. oral taxon 807	0.0166822572424536
50	1	C050_1	1182	0.00220050234324922	77	77	S	604330	Olsenella umbonata	0.00788057550717132
50	1	C050_1	1183	0.00180041100811299	63	0	S	133926	Olsenella uli	0.00644774359677654
50	1	C050_1	1185	0.00700159836488387	245	0	G	1935188	Libanicoccus	0.0250745584319088
50	1	C050_1	1186	0.00700159836488387	245	245	S	1871022	Libanicoccus massiliensis	0.0250745584319088
50	1	C050_1	1187	0.000628714955214062	22	0	G	1380	Atopobium	0.00225159300204895
50	1	C050_1	1188	0.000628714955214062	22	0	S	1382	Atopobium parvulum	0.00225159300204895
50	1	C050_1	1190	0.0110310896687558	386	12	F	84107	Coriobacteriaceae	0.0395052226723134
50	1	C050_1	1191	0.00814471646527307	285	0	G	102106	Collinsella	0.0291683638901796
50	1	C050_1	1192	0.00814471646527307	285	285	S	74426	Collinsella aerofaciens	0.0291683638901796
50	1	C050_1	1193	0.00140031967297677	49	0	G	33870	Coriobacterium	0.00501491168638175
50	1	C050_1	1194	0.00140031967297677	49	0	S	33871	Coriobacterium glomerans	0.00501491168638175
50	1	C050_1	1197	0.0011431181003892	40	40	S	1531429	Coriobacteriaceae bacterium 68-1-3	0.00409380545827082
50	1	C050_1	1198	0.00011431181003892	4	0	C	84995	Rubrobacteria	0.000409380545827082
50	1	C050_1	1199	0.00011431181003892	4	0	O	84996	Rubrobacterales	0.000409380545827082
50	1	C050_1	1200	0.00011431181003892	4	0	F	84997	Rubrobacteraceae	0.000409380545827082
50	1	C050_1	1201	0.00011431181003892	4	0	G	42255	Rubrobacter	0.000409380545827082
50	1	C050_1	1202	0.00011431181003892	4	0	S	49319	Rubrobacter xylanophilus	0.000409380545827082
50	1	C050_1	1204	8.57338575291902e-05	3	0	C	908620	Nitriliruptoria	0.000307035409370311
50	1	C050_1	1205	8.57338575291902e-05	3	0	O	908621	Euzebyales	0.000307035409370311
50	1	C050_1	1206	8.57338575291902e-05	3	0	F	908622	Euzebyaceae	0.000307035409370311
50	1	C050_1	1207	8.57338575291902e-05	3	0	G	908623	Euzebya	0.000307035409370311
50	1	C050_1	1208	8.57338575291902e-05	3	3	S	1608957	Euzebya sp. DY32-46	0.000307035409370311
50	1	C050_1	1209	2.85779525097301e-05	1	0	C	1497346	Thermoleophilia	0.00010234513645677
50	1	C050_1	1210	2.85779525097301e-05	1	0	O	588673	Solirubrobacterales	0.00010234513645677
50	1	C050_1	1211	2.85779525097301e-05	1	0	F	320583	Conexibacteraceae	0.00010234513645677
50	1	C050_1	1212	2.85779525097301e-05	1	0	G	191494	Conexibacter	0.00010234513645677
50	1	C050_1	1213	2.85779525097301e-05	1	0	S	191495	Conexibacter woesei	0.00010234513645677
50	1	C050_1	1249	0.000771604717762712	27	0	P	200795	Chloroflexi	0.0027633186843328
50	1	C050_1	1250	0.000514403145175141	18	0	C	292625	Anaerolineae	0.00184221245622187
50	1	C050_1	1251	0.000514403145175141	18	0	O	292629	Anaerolineales	0.00184221245622187
50	1	C050_1	1252	0.000514403145175141	18	0	F	292628	Anaerolineaceae	0.00184221245622187
50	1	C050_1	1253	0.000457247240155681	16	0	G	2019482	Brevefilum	0.00163752218330833
50	1	C050_1	1254	0.000457247240155681	16	16	S	1986204	Brevefilum fermentans	0.00163752218330833
50	1	C050_1	1256	5.71559050194602e-05	2	2	S	1889813	Anaerolineaceae bacterium oral taxon 439	0.000204690272913541
50	1	C050_1	1257	0.00011431181003892	4	0	C	1382928	Ardenticatenia	0.000409380545827082
50	1	C050_1	1258	0.00011431181003892	4	0	O	1382929	Ardenticatenales	0.000409380545827082
50	1	C050_1	1259	0.00011431181003892	4	0	F	1382930	Ardenticatenaceae	0.000409380545827082
50	1	C050_1	1260	0.00011431181003892	4	0	G	1988031	Candidatus Promineofilum	0.000409380545827082
50	1	C050_1	1261	0.00011431181003892	4	4	S	1806508	Candidatus Promineofilum breve	0.000409380545827082
50	1	C050_1	1262	8.57338575291902e-05	3	0	C	189775	Thermomicrobia	0.000307035409370311
50	1	C050_1	1264	8.57338575291902e-05	3	0	O	85001	Sphaerobacterales	0.000307035409370311
50	1	C050_1	1266	8.57338575291902e-05	3	0	F	85002	Sphaerobacteraceae	0.000307035409370311
50	1	C050_1	1267	8.57338575291902e-05	3	0	G	2056	Sphaerobacter	0.000307035409370311
50	1	C050_1	1268	8.57338575291902e-05	3	0	S	2057	Sphaerobacter thermophilus	0.000307035409370311
50	1	C050_1	1270	5.71559050194602e-05	2	0	C	301297	Dehalococcoidia	0.000204690272913541
50	1	C050_1	1271	2.85779525097301e-05	1	0	G	670486	Dehalogenimonas	0.00010234513645677
50	1	C050_1	1272	2.85779525097301e-05	1	1	S	1839801	Dehalogenimonas formicexedens	0.00010234513645677
50	1	C050_1	1273	2.85779525097301e-05	1	0	O	1202465	Dehalococcoidales	0.00010234513645677
50	1	C050_1	1274	2.85779525097301e-05	1	0	F	1202464	Dehalococcoidaceae	0.00010234513645677
50	1	C050_1	1275	2.85779525097301e-05	1	0	G	61434	Dehalococcoides	0.00010234513645677
50	1	C050_1	1276	2.85779525097301e-05	1	0	S	61435	Dehalococcoides mccartyi	0.00010234513645677
50	1	C050_1	1279	0.000743026765252982	26	4	P	1117	Cyanobacteria	0.00266097354787603
50	1	C050_1	1280	0.000485825192665411	17	0	O	1890424	Synechococcales	0.0017398673197651
50	1	C050_1	1281	0.000485825192665411	17	0	F	1890426	Synechococcaceae	0.0017398673197651
50	1	C050_1	1282	0.000257201572587571	9	1	G	167375	Cyanobium	0.000921106228110934
50	1	C050_1	1283	0.000200045667568111	7	0	S	59930	Cyanobium gracile	0.000716415955197393
50	1	C050_1	1285	2.85779525097301e-05	1	1	S	1851505	Cyanobium sp. NIES-981	0.00010234513645677
50	1	C050_1	1286	0.000228623620077841	8	2	G	1129	Synechococcus	0.000818761091654164
50	1	C050_1	1287	8.57338575291902e-05	3	3	S	321327	Synechococcus sp. JA-3-3Ab	0.000307035409370311
50	1	C050_1	1288	2.85779525097301e-05	1	1	S	1280380	Synechococcus sp. KORDI-100	0.00010234513645677
50	1	C050_1	1289	2.85779525097301e-05	1	1	S	585425	Synechococcus sp. KORDI-52	0.00010234513645677
50	1	C050_1	1290	2.85779525097301e-05	1	1	S	321332	Synechococcus sp. JA-2-3B'a(2-13)	0.00010234513645677
50	1	C050_1	1291	8.57338575291902e-05	3	0	O	1161	Nostocales	0.000307035409370311
50	1	C050_1	1292	5.71559050194602e-05	2	0	F	1162	Nostocaceae	0.000204690272913541
50	1	C050_1	1293	5.71559050194602e-05	2	0	G	1177	Nostoc	0.000204690272913541
50	1	C050_1	1294	2.85779525097301e-05	1	0	S	92942	Nostoc linckia	0.00010234513645677
50	1	C050_1	1296	2.85779525097301e-05	1	0	S	272131	Nostoc punctiforme	0.00010234513645677
50	1	C050_1	1298	2.85779525097301e-05	1	0	F	1182	Scytonemataceae	0.00010234513645677
50	1	C050_1	1299	2.85779525097301e-05	1	0	G	1203	Scytonema	0.00010234513645677
50	1	C050_1	1300	2.85779525097301e-05	1	1	S	1137095	Scytonema sp. HK-05	0.00010234513645677
50	1	C050_1	1302	5.71559050194602e-05	2	1	O	1118	Chroococcales	0.000204690272913541
50	1	C050_1	1303	2.85779525097301e-05	1	0	F	1890449	Microcystaceae	0.00010234513645677
50	1	C050_1	1304	2.85779525097301e-05	1	1	G	1125	Microcystis	0.00010234513645677
50	1	C050_1	1305	0.000571559050194602	20	2	P	544448	Tenericutes	0.00204690272913541
50	1	C050_1	1306	0.000428669287645951	15	1	C	31969	Mollicutes	0.00153517704685156
50	1	C050_1	1307	0.00017146771505838	6	0	O	2085	Mycoplasmatales	0.000614070818740623
50	1	C050_1	1308	0.00017146771505838	6	0	F	2092	Mycoplasmataceae	0.000614070818740623
50	1	C050_1	1309	0.00014288976254865	5	1	G	2093	Mycoplasma	0.000511725682283852
50	1	C050_1	1310	2.85779525097301e-05	1	1	S	29555	Mycoplasma canis	0.00010234513645677
50	1	C050_1	1311	2.85779525097301e-05	1	1	S	2098	Mycoplasma hominis	0.00010234513645677
50	1	C050_1	1312	2.85779525097301e-05	1	0	S	2107	Mycoplasma pulmonis	0.00010234513645677
50	1	C050_1	1314	2.85779525097301e-05	1	0	S	28227	Mycoplasma penetrans	0.00010234513645677
50	1	C050_1	1316	2.85779525097301e-05	1	1	G	2129	Ureaplasma	0.00010234513645677
50	1	C050_1	1317	0.00014288976254865	5	0	O	186329	Acholeplasmatales	0.000511725682283852
50	1	C050_1	1318	0.00014288976254865	5	0	F	2146	Acholeplasmataceae	0.000511725682283852
50	1	C050_1	1319	0.00011431181003892	4	0	G	2147	Acholeplasma	0.000409380545827082
50	1	C050_1	1320	5.71559050194602e-05	2	0	S	38986	Acholeplasma palmae	0.000204690272913541
50	1	C050_1	1322	5.71559050194602e-05	2	2	S	61635	Acholeplasma brassicae	0.000204690272913541
50	1	C050_1	1323	2.85779525097301e-05	1	1	G	33926	Candidatus Phytoplasma	0.00010234513645677
50	1	C050_1	1324	8.57338575291902e-05	3	0	O	186328	Entomoplasmatales	0.000307035409370311
50	1	C050_1	1325	5.71559050194602e-05	2	0	F	33925	Entomoplasmataceae	0.000204690272913541
50	1	C050_1	1326	2.85779525097301e-05	1	0	G	46238	Entomoplasma	0.00010234513645677
50	1	C050_1	1327	2.85779525097301e-05	1	1	S	81459	Entomoplasma melaleucae	0.00010234513645677
50	1	C050_1	1328	2.85779525097301e-05	1	0	G	46239	Mesoplasma	0.00010234513645677
50	1	C050_1	1329	2.85779525097301e-05	1	0	S	138853	Mesoplasma lactucae	0.00010234513645677
50	1	C050_1	1331	2.85779525097301e-05	1	0	F	2131	Spiroplasmataceae	0.00010234513645677
50	1	C050_1	1332	2.85779525097301e-05	1	1	G	2132	Spiroplasma	0.00010234513645677
50	1	C050_1	1333	5.71559050194602e-05	2	0	G	1912503	Candidatus Izimaplasma	0.000204690272913541
50	1	C050_1	1334	5.71559050194602e-05	2	2	S	1541959	Candidatus Izimaplasma sp. HR1	0.000204690272913541
50	1	C050_1	1336	2.85779525097301e-05	1	0	P	67819	Armatimonadetes	0.00010234513645677
50	1	C050_1	1337	2.85779525097301e-05	1	0	C	1077257	Chthonomonadetes	0.00010234513645677
50	1	C050_1	1338	2.85779525097301e-05	1	0	O	1077263	Chthonomonadales	0.00010234513645677
50	1	C050_1	1339	2.85779525097301e-05	1	0	F	1077264	Chthonomonadaceae	0.00010234513645677
50	1	C050_1	1340	2.85779525097301e-05	1	0	G	1077265	Chthonomonas	0.00010234513645677
50	1	C050_1	1341	2.85779525097301e-05	1	0	S	454171	Chthonomonas calidirosea	0.00010234513645677
50	1	C050_1	1345	10.2898061586059	360061	1103	P	976	Bacteroidetes	36.8504921777612
50	1	C050_1	1346	10.1934984586481	356691	35	C	200643	Bacteroidia	36.5055890679019
50	1	C050_1	1347	10.1921267169277	356643	7722	O	171549	Bacteroidales	36.500676501352
50	1	C050_1	1348	6.86962538019394	240382	0	F	815	Bacteroidaceae	24.6019285917514
50	1	C050_1	1349	6.86962538019394	240382	10084	G	816	Bacteroides	24.6019285917514
50	1	C050_1	1350	2.00774405357109	70255	47526	S	821	Bacteroides vulgatus	7.19025756177041
50	1	C050_1	1352	1.16612335215954	40805	0	S	357276	Bacteroides dorei	4.17619329311852
50	1	C050_1	1354	1.04195214850476	36460	22629	S	817	Bacteroides fragilis	3.73150367521385
50	1	C050_1	1358	0.716277801703875	25064	19474	S	818	Bacteroides thetaiotaomicron	2.56517850015249
50	1	C050_1	1360	0.692843880645896	24244	0	S	376805	Bacteroides salanitronis	2.48125548825794
50	1	C050_1	1362	0.579075051704661	20263	20243	S	28116	Bacteroides ovatus	2.07381950002354
50	1	C050_1	1364	0.267575369348603	9363	9363	S	1796613	Bacteroides caecimuris	0.958257512644742
50	1	C050_1	1365	0.0397519319410345	1391	1391	S	246787	Bacteroides cellulosilyticus	0.142362084811368
50	1	C050_1	1366	0.0231767194853911	811	0	S	290053	Bacteroides helcogenes	0.0830019056664408
50	1	C050_1	1368	0.0156321400228224	547	547	S	28113	Bacteroides heparinolyticus	0.0559827896418534
50	1	C050_1	1369	0.0119455841490672	418	0	S	151276	Bacteroides coprosuis	0.04278026703893
50	1	C050_1	1371	0.0102880629035028	360	360	S	47678	Bacteroides caccae	0.0368442491244374
50	1	C050_1	1372	0.00905921094558444	317	317	S	28119	Bacteroides zoogleoformans	0.0324434082567962
50	1	C050_1	1373	2.18126938121017	76327	1	F	171550	Rikenellaceae	7.81169723033592
50	1	C050_1	1374	2.18086928987503	76313	1817	G	239759	Alistipes	7.81026439842552
50	1	C050_1	1375	1.27360503154863	44566	0	S	328814	Alistipes shahii	4.56111335133243
50	1	C050_1	1377	0.855338118616221	29930	0	S	214856	Alistipes finegoldii	3.06318993415114
50	1	C050_1	1379	0.000371513382626491	13	0	G	1611681	Mucinivorans	0.00133048677393802
50	1	C050_1	1380	0.000371513382626491	13	13	S	1433126	Mucinivorans hirudinis	0.00133048677393802
50	1	C050_1	1381	0.560442226668317	19611	15	F	2005525	Tannerellaceae	2.00709047105373
50	1	C050_1	1382	0.556441313316954	19471	7597	G	375288	Parabacteroides	1.99276215194978
50	1	C050_1	1383	0.185956736980814	6507	6507	S	2025876	Parabacteroides sp. CT06	0.665959802924205
50	1	C050_1	1384	0.153377871119721	5367	0	S	823	Parabacteroides distasonis	0.549286347363487
50	1	C050_1	1386	0.00357224406371626	125	28	G	195950	Tannerella	0.0127931420570963
50	1	C050_1	1387	0.00217192439073949	76	76	S	712710	Tannerella sp. oral taxon HOT-286	0.00777823037071455
50	1	C050_1	1388	0.000600137002704332	21	16	S	28112	Tannerella forsythia	0.00214924786559218
50	1	C050_1	1391	0.280892695218137	9829	0	F	1853231	Odoribacteraceae	1.0059503462336
50	1	C050_1	1392	0.280892695218137	9829	0	G	283168	Odoribacter	1.0059503462336
50	1	C050_1	1393	0.280892695218137	9829	9819	S	28118	Odoribacter splanchnicus	1.0059503462336
50	1	C050_1	1395	0.0613568640383905	2147	0	F	2005519	Barnesiellaceae	0.219735007972686
50	1	C050_1	1396	0.0613568640383905	2147	0	G	397864	Barnesiella	0.219735007972686
50	1	C050_1	1397	0.0613568640383905	2147	0	S	397865	Barnesiella viscericola	0.219735007972686
50	1	C050_1	1399	0.00934499047068174	327	0	F	171552	Prevotellaceae	0.0334668596213639
50	1	C050_1	1400	0.00934499047068174	327	69	G	838	Prevotella	0.0334668596213639
50	1	C050_1	1401	0.00345793225367734	121	116	S	28131	Prevotella intermedia	0.0123837615112692
50	1	C050_1	1403	0.00128600786293785	45	0	S	839	Prevotella ruminicola	0.00460553114055467
50	1	C050_1	1405	0.00125742991042812	44	0	S	52227	Prevotella dentalis	0.0045031860040979
50	1	C050_1	1407	0.000600137002704332	21	21	S	76123	Prevotella enoeca	0.00214924786559218
50	1	C050_1	1408	0.000257201572587571	9	0	S	652716	Prevotella sp. oral taxon 299	0.000921106228110934
50	1	C050_1	1410	0.000228623620077841	8	0	S	28129	Prevotella denticola	0.000818761091654164
50	1	C050_1	1412	0.00014288976254865	5	0	S	589436	Prevotella fusca	0.000511725682283852
50	1	C050_1	1414	8.57338575291902e-05	3	0	S	589437	Prevotella scopos	0.000307035409370311
50	1	C050_1	1416	5.71559050194602e-05	2	2	S	1177574	Prevotella jejuni	0.000204690272913541
50	1	C050_1	1417	0.00365797792124545	128	0	F	171551	Porphyromonadaceae	0.0131001774664666
50	1	C050_1	1418	0.00185756691313246	65	22	G	836	Porphyromonas	0.00665243386969008
50	1	C050_1	1419	0.000571559050194602	20	20	S	393921	Porphyromonas crevioricanis	0.00204690272913541
50	1	C050_1	1420	0.000514403145175141	18	18	S	837	Porphyromonas gingivalis	0.00184221245622187
50	1	C050_1	1421	0.00014288976254865	5	0	S	28123	Porphyromonas asaccharolytica	0.000511725682283852
50	1	C050_1	1423	0.00157178738803515	55	0	G	1784836	Fermentimonas	0.00562898250512237
50	1	C050_1	1424	0.00157178738803515	55	55	S	1562970	Fermentimonas caenicola	0.00562898250512237
50	1	C050_1	1425	0.000228623620077841	8	0	G	307628	Petrimonas	0.000818761091654164
50	1	C050_1	1426	0.000228623620077841	8	8	S	1642646	Petrimonas mucosa	0.000818761091654164
50	1	C050_1	1427	0.00288637320348274	101	0	F	2005473	Muribaculaceae	0.0103368587821338
50	1	C050_1	1428	0.00288637320348274	101	0	G	1918540	Muribaculum	0.0103368587821338
50	1	C050_1	1429	0.00288637320348274	101	101	S	1796646	Muribaculum intestinale	0.0103368587821338
50	1	C050_1	1431	0.000857338575291902	30	0	G	511434	Candidatus Azobacteroides	0.00307035409370311
50	1	C050_1	1432	0.000857338575291902	30	9	S	511435	Candidatus Azobacteroides pseudotrichonymphae	0.00307035409370311
50	1	C050_1	1435	0.00011431181003892	4	4	S	1400053	Bacteroidales bacterium CF	0.000409380545827082
50	1	C050_1	1436	0.000828760622782172	29	0	F	2005523	Paludibacteraceae	0.00296800895724634
50	1	C050_1	1437	0.000828760622782172	29	0	G	346096	Paludibacter	0.00296800895724634
50	1	C050_1	1438	0.000828760622782172	29	0	S	185300	Paludibacter propionicigenes	0.00296800895724634
50	1	C050_1	1440	0.00017146771505838	6	0	F	2005520	Dysgonamonadaceae	0.000614070818740623
50	1	C050_1	1441	0.00017146771505838	6	0	G	294702	Proteiniphilum	0.000614070818740623
50	1	C050_1	1442	0.00017146771505838	6	6	S	1642647	Proteiniphilum saccharofermentans	0.000614070818740623
50	1	C050_1	1443	0.000371513382626491	13	0	O	1970189	Marinilabiliales	0.00133048677393802
50	1	C050_1	1444	0.00017146771505838	6	0	F	558415	Marinilabiliaceae	0.000614070818740623
50	1	C050_1	1445	0.00017146771505838	6	0	G	1193324	Alkalitalea	0.000614070818740623
50	1	C050_1	1446	0.00017146771505838	6	6	S	889453	Alkalitalea saponilacus	0.000614070818740623
50	1	C050_1	1447	0.00017146771505838	6	0	F	1970190	Salinivirgaceae	0.000614070818740623
50	1	C050_1	1448	0.00017146771505838	6	0	G	1970191	Salinivirga	0.000614070818740623
50	1	C050_1	1449	0.00017146771505838	6	6	S	1307839	Salinivirga cyanobacteriivorans	0.000614070818740623
50	1	C050_1	1450	2.85779525097301e-05	1	0	F	1471398	Prolixibacteraceae	0.00010234513645677
50	1	C050_1	1451	2.85779525097301e-05	1	0	G	1471399	Draconibacterium	0.00010234513645677
50	1	C050_1	1452	2.85779525097301e-05	1	1	S	1168034	Draconibacterium orientale	0.00010234513645677
50	1	C050_1	1453	0.0620713128511337	2172	0	C	117743	Flavobacteriia	0.222293636384105
50	1	C050_1	1454	0.0620713128511337	2172	4	O	200644	Flavobacteriales	0.222293636384105
50	1	C050_1	1455	0.0616997994685072	2159	88	F	49546	Flavobacteriaceae	0.220963149610167
50	1	C050_1	1456	0.0259487808788349	908	23	G	59732	Chryseobacterium	0.0929293839027476
50	1	C050_1	1457	0.0252914879711111	885	885	S	1324352	Chryseobacterium gallinarum	0.0905754457642418
50	1	C050_1	1458	0.0254915336386792	892	0	G	28250	Ornithobacterium	0.0912918617194392
50	1	C050_1	1459	0.0254915336386792	892	0	S	28251	Ornithobacterium rhinotracheale	0.0912918617194392
50	1	C050_1	1461	0.00377228973128437	132	0	G	34084	Riemerella	0.0135095580122937
50	1	C050_1	1462	0.00377228973128437	132	118	S	34085	Riemerella anatipestifer	0.0135095580122937
50	1	C050_1	1464	0.00205761258070057	72	0	G	76831	Myroides	0.00736884982488747
50	1	C050_1	1465	0.00202903462819084	71	71	S	76832	Myroides odoratimimus	0.0072665046884307
50	1	C050_1	1466	2.85779525097301e-05	1	1	S	1583100	Myroides sp. A21	0.00010234513645677
50	1	C050_1	1467	0.000600137002704332	21	0	G	111500	Muricauda	0.00214924786559218
50	1	C050_1	1468	0.000542981097684871	19	0	S	111501	Muricauda ruestringensis	0.00194455759267864
50	1	C050_1	1470	5.71559050194602e-05	2	2	S	516051	Muricauda lutaonensis	0.000204690272913541
50	1	C050_1	1471	0.000571559050194602	20	9	G	1016	Capnocytophaga	0.00204690272913541
50	1	C050_1	1472	0.00011431181003892	4	4	S	1017	Capnocytophaga gingivalis	0.000409380545827082
50	1	C050_1	1473	8.57338575291902e-05	3	3	S	1316596	Capnocytophaga sp. oral taxon 878	0.000307035409370311
50	1	C050_1	1474	5.71559050194602e-05	2	2	S	1019	Capnocytophaga sputigena	0.000204690272913541
50	1	C050_1	1475	5.71559050194602e-05	2	2	S	327575	Capnocytophaga leadbetteri	0.000204690272913541
50	1	C050_1	1476	0.000285779525097301	10	0	G	292691	Gramella	0.0010234513645677
50	1	C050_1	1477	0.000285779525097301	10	10	S	2126553	Gramella sp. SH35	0.0010234513645677
50	1	C050_1	1478	0.000228623620077841	8	0	G	225842	Formosa	0.000818761091654164
50	1	C050_1	1479	0.000228623620077841	8	8	S	1798225	Formosa sp. Hel1_31_208	0.000818761091654164
50	1	C050_1	1480	0.00011431181003892	4	0	G	237	Flavobacterium	0.000409380545827082
50	1	C050_1	1481	8.57338575291902e-05	3	3	S	996	Flavobacterium columnare	0.000307035409370311
50	1	C050_1	1482	2.85779525097301e-05	1	1	S	2172098	Flavobacterium sp. HYN0049	0.00010234513645677
50	1	C050_1	1483	2.85779525097301e-05	1	0	G	112040	Zobellia	0.00010234513645677
50	1	C050_1	1484	2.85779525097301e-05	1	1	S	63186	Zobellia galactanivorans	0.00010234513645677
50	1	C050_1	1485	2.85779525097301e-05	1	0	G	216431	Croceibacter	0.00010234513645677
50	1	C050_1	1486	2.85779525097301e-05	1	0	S	313588	Croceibacter atlanticus	0.00010234513645677
50	1	C050_1	1488	2.85779525097301e-05	1	0	G	104264	Cellulophaga	0.00010234513645677
50	1	C050_1	1489	2.85779525097301e-05	1	0	S	59600	Cellulophaga algicola	0.00010234513645677
50	1	C050_1	1491	2.85779525097301e-05	1	0	G	1518147	Wenyingzhuangia	0.00010234513645677
50	1	C050_1	1492	2.85779525097301e-05	1	1	S	1790137	Wenyingzhuangia fucanilytica	0.00010234513645677
50	1	C050_1	1493	8.57338575291902e-05	3	0	F	39782	Blattabacteriaceae	0.000307035409370311
50	1	C050_1	1494	8.57338575291902e-05	3	1	G	34098	Blattabacterium	0.000307035409370311
50	1	C050_1	1495	2.85779525097301e-05	1	0	S	367488	Blattabacterium sp. (Periplaneta americana)	0.00010234513645677
50	1	C050_1	1497	2.85779525097301e-05	1	0	S	367806	Blattabacterium sp. (Blatta orientalis)	0.00010234513645677
50	1	C050_1	1499	8.57338575291902e-05	3	0	F	246874	Cryomorphaceae	0.000307035409370311
50	1	C050_1	1500	8.57338575291902e-05	3	0	G	267986	Owenweeksia	0.000307035409370311
50	1	C050_1	1501	8.57338575291902e-05	3	0	S	253245	Owenweeksia hongkongensis	0.000307035409370311
50	1	C050_1	1503	8.57338575291902e-05	3	0	F	1853230	Crocinitomicaceae	0.000307035409370311
50	1	C050_1	1504	8.57338575291902e-05	3	0	G	332102	Fluviicola	0.000307035409370311
50	1	C050_1	1505	8.57338575291902e-05	3	0	S	191579	Fluviicola taffensis	0.000307035409370311
50	1	C050_1	1507	0.00194330077066165	68	0	C	768503	Cytophagia	0.00695946927906039
50	1	C050_1	1508	0.00194330077066165	68	7	O	768507	Cytophagales	0.00695946927906039
50	1	C050_1	1509	0.0011431181003892	40	0	F	1853232	Hymenobacteraceae	0.00409380545827082
50	1	C050_1	1510	0.0011431181003892	40	1	G	89966	Hymenobacter	0.00409380545827082
50	1	C050_1	1511	0.000685870860233522	24	24	S	1411621	Hymenobacter sedentarius	0.00245628327496249
50	1	C050_1	1512	0.00017146771505838	6	6	S	1356852	Hymenobacter sp. APR13	0.000614070818740623
50	1	C050_1	1513	0.00011431181003892	4	0	S	1446467	Hymenobacter swuensis	0.000409380545827082
50	1	C050_1	1515	8.57338575291902e-05	3	3	S	1850093	Hymenobacter nivis	0.000307035409370311
50	1	C050_1	1516	2.85779525097301e-05	1	1	S	1385664	Hymenobacter sp. DG25B	0.00010234513645677
50	1	C050_1	1517	2.85779525097301e-05	1	1	S	1484118	Hymenobacter sp. PAMC 26628	0.00010234513645677
50	1	C050_1	1518	0.000485825192665411	17	5	F	89373	Cytophagaceae	0.0017398673197651
50	1	C050_1	1519	0.00011431181003892	4	1	G	861914	Fibrella	0.000409380545827082
50	1	C050_1	1520	8.57338575291902e-05	3	0	S	651143	Fibrella aestuarina	0.000307035409370311
50	1	C050_1	1522	0.00011431181003892	4	0	G	1664383	Pseudarcicella	0.000409380545827082
50	1	C050_1	1523	0.00011431181003892	4	4	S	2183547	Pseudarcicella sp. HME7025	0.000409380545827082
50	1	C050_1	1524	8.57338575291902e-05	3	0	G	978	Cytophaga	0.000307035409370311
50	1	C050_1	1525	8.57338575291902e-05	3	0	S	985	Cytophaga hutchinsonii	0.000307035409370311
50	1	C050_1	1527	2.85779525097301e-05	1	0	G	107	Spirosoma	0.00010234513645677
50	1	C050_1	1528	2.85779525097301e-05	1	1	S	1178516	Spirosoma montaniterrae	0.00010234513645677
50	1	C050_1	1529	5.71559050194602e-05	2	0	F	200667	Flammeovirgaceae	0.000204690272913541
50	1	C050_1	1531	2.85779525097301e-05	1	1	S	1257021	Flammeovirgaceae bacterium 311	0.00010234513645677
50	1	C050_1	1532	2.85779525097301e-05	1	0	G	869806	Marivirga	0.00010234513645677
50	1	C050_1	1533	2.85779525097301e-05	1	0	S	1006	Marivirga tractuosa	0.00010234513645677
50	1	C050_1	1535	5.71559050194602e-05	2	0	F	563798	Cyclobacteriaceae	0.000204690272913541
50	1	C050_1	1536	2.85779525097301e-05	1	0	G	246875	Algoriphagus	0.00010234513645677
50	1	C050_1	1537	2.85779525097301e-05	1	1	S	1727163	Algoriphagus sp. M8-2	0.00010234513645677
50	1	C050_1	1538	2.85779525097301e-05	1	0	G	280472	Aquiflexum	0.00010234513645677
50	1	C050_1	1539	2.85779525097301e-05	1	0	S	280473	Aquiflexum balticum	0.00010234513645677
50	1	C050_1	1541	0.000342935430116761	12	0	C	117747	Sphingobacteriia	0.00122814163748125
50	1	C050_1	1542	0.000342935430116761	12	0	O	200666	Sphingobacteriales	0.00122814163748125
50	1	C050_1	1543	0.000342935430116761	12	11	F	84566	Sphingobacteriaceae	0.00122814163748125
50	1	C050_1	1544	2.85779525097301e-05	1	0	G	84567	Pedobacter	0.00010234513645677
50	1	C050_1	1545	2.85779525097301e-05	1	0	S	984	Pedobacter heparinus	0.00010234513645677
50	1	C050_1	1547	0.000342935430116761	12	0	C	1937959	Saprospiria	0.00122814163748125
50	1	C050_1	1548	0.000342935430116761	12	0	O	1936988	Saprospirales	0.00122814163748125
50	1	C050_1	1549	0.000342935430116761	12	0	F	89374	Saprospiraceae	0.00122814163748125
50	1	C050_1	1550	0.000342935430116761	12	0	G	1007	Saprospira	0.00122814163748125
50	1	C050_1	1551	0.000342935430116761	12	0	S	1008	Saprospira grandis	0.00122814163748125
50	1	C050_1	1553	5.71559050194602e-05	2	0	C	1853228	Chitinophagia	0.000204690272913541
50	1	C050_1	1554	5.71559050194602e-05	2	0	O	1853229	Chitinophagales	0.000204690272913541
50	1	C050_1	1555	5.71559050194602e-05	2	0	F	563835	Chitinophagaceae	0.000204690272913541
50	1	C050_1	1556	2.85779525097301e-05	1	0	G	79328	Chitinophaga	0.00010234513645677
50	1	C050_1	1557	2.85779525097301e-05	1	0	S	79329	Chitinophaga pinensis	0.00010234513645677
50	1	C050_1	1559	2.85779525097301e-05	1	0	G	1769012	Arachidicoccus	0.00010234513645677
50	1	C050_1	1560	2.85779525097301e-05	1	1	S	1850526	Arachidicoccus sp. BS20	0.00010234513645677
50	1	C050_1	1561	2.85779525097301e-05	1	0	O	1100069	Bacteroidetes Order II. Incertae sedis	0.00010234513645677
50	1	C050_1	1562	2.85779525097301e-05	1	0	F	563843	Rhodothermaceae	0.00010234513645677
50	1	C050_1	1563	2.85779525097301e-05	1	0	G	29548	Rhodothermus	0.00010234513645677
50	1	C050_1	1564	2.85779525097301e-05	1	1	S	29549	Rhodothermus marinus	0.00010234513645677
50	1	C050_1	1565	2.85779525097301e-05	1	0	P	1090	Chlorobi	0.00010234513645677
50	1	C050_1	1566	2.85779525097301e-05	1	0	C	191410	Chlorobia	0.00010234513645677
50	1	C050_1	1567	2.85779525097301e-05	1	0	O	191411	Chlorobiales	0.00010234513645677
50	1	C050_1	1568	2.85779525097301e-05	1	0	F	191412	Chlorobiaceae	0.00010234513645677
50	1	C050_1	1569	2.85779525097301e-05	1	0	G	256319	Chlorobaculum	0.00010234513645677
50	1	C050_1	1570	2.85779525097301e-05	1	1	S	274537	Chlorobaculum limnaeum	0.00010234513645677
50	1	C050_1	1571	2.85779525097301e-05	1	0	P	1134404	Ignavibacteriae	0.00010234513645677
50	1	C050_1	1572	2.85779525097301e-05	1	0	C	795747	Ignavibacteria	0.00010234513645677
50	1	C050_1	1573	2.85779525097301e-05	1	0	O	795748	Ignavibacteriales	0.00010234513645677
50	1	C050_1	1574	2.85779525097301e-05	1	0	F	795749	Ignavibacteriaceae	0.00010234513645677
50	1	C050_1	1575	2.85779525097301e-05	1	0	G	795750	Ignavibacterium	0.00010234513645677
50	1	C050_1	1576	2.85779525097301e-05	1	0	S	591197	Ignavibacterium album	0.00010234513645677
50	1	C050_1	1578	5.71559050194602e-05	2	0	P	456828	Candidatus Cloacimonetes	0.000204690272913541
50	1	C050_1	1579	5.71559050194602e-05	2	0	G	456826	Candidatus Cloacimonas	0.000204690272913541
50	1	C050_1	1580	5.71559050194602e-05	2	0	S	456827	Candidatus Cloacimonas acidaminovorans	0.000204690272913541
50	1	C050_1	1582	2.85779525097301e-05	1	0	P	142182	Gemmatimonadetes	0.00010234513645677
50	1	C050_1	1583	2.85779525097301e-05	1	0	C	219685	Gemmatimonadetes	0.00010234513645677
50	1	C050_1	1584	2.85779525097301e-05	1	0	O	219686	Gemmatimonadales	0.00010234513645677
50	1	C050_1	1585	2.85779525097301e-05	1	0	F	219687	Gemmatimonadaceae	0.00010234513645677
50	1	C050_1	1586	2.85779525097301e-05	1	0	G	173479	Gemmatimonas	0.00010234513645677
50	1	C050_1	1587	2.85779525097301e-05	1	1	S	1379270	Gemmatimonas phototrophica	0.00010234513645677
50	1	C050_1	1588	2.9402997998686	102887	214	P	1224	Proteobacteria	10.5299840546277
50	1	C050_1	1589	2.88380118775686	100910	290	C	1236	Gammaproteobacteria	10.3276477198527
50	1	C050_1	1590	2.8604244226039	100092	781	O	91347	Enterobacterales	10.2439293982311
50	1	C050_1	1591	2.83644752044824	99253	52502	F	543	Enterobacteriaceae	10.1580618287438
50	1	C050_1	1592	1.30706981393752	45737	2337	G	561	Escherichia	4.68095950612331
50	1	C050_1	1593	1.22776599572302	42962	41673	S	562	Escherichia coli	4.39695175245577
50	1	C050_1	1668	0.00694444245986441	243	234	S	208962	Escherichia albertii	0.0248698681589952
50	1	C050_1	1670	0.00400091335136221	140	140	S	1499973	Escherichia marmotae	0.0143283191039479
50	1	C050_1	1671	0.00157178738803515	55	28	S	564	Escherichia fergusonii	0.00562898250512237
50	1	C050_1	1674	0.00711591017492279	249	6	G	590	Salmonella	0.0254839389777358
50	1	C050_1	1675	0.00654435112472819	229	139	S	28901	Salmonella enterica	0.0234370362486004
50	1	C050_1	1710	0.000400091335136221	14	13	S	54736	Salmonella bongori	0.00143283191039479
50	1	C050_1	1713	0.00585848026449467	205	76	G	544	Citrobacter	0.0209807529736379
50	1	C050_1	1715	0.000657292907723792	23	23	S	67827	Citrobacter werkmanii	0.00235393813850572
50	1	C050_1	1716	0.000285779525097301	10	10	S	546	Citrobacter freundii	0.0010234513645677
50	1	C050_1	1717	0.00014288976254865	5	5	S	57706	Citrobacter braakii	0.000511725682283852
50	1	C050_1	1718	5.71559050194602e-05	2	2	S	2077147	Citrobacter freundii complex sp. CFNIH3	0.000204690272913541
50	1	C050_1	1719	0.000685870860233522	24	23	S	545	Citrobacter koseri	0.00245628327496249
50	1	C050_1	1721	0.000571559050194602	20	0	S	67825	Citrobacter rodentium	0.00204690272913541
50	1	C050_1	1723	0.000228623620077841	8	3	S	35703	Citrobacter amalonaticus	0.000818761091654164
50	1	C050_1	1725	0.00017146771505838	6	6	S	67824	Citrobacter farmeri	0.000614070818740623
50	1	C050_1	1726	0.00017146771505838	6	6	S	1702170	Citrobacter sp. FDAARGOS_156	0.000614070818740623
50	1	C050_1	1727	2.85779525097301e-05	1	1	S	1920110	Citrobacter sp. CFNIH10	0.00010234513645677
50	1	C050_1	1728	0.00377228973128437	132	17	G	547	Enterobacter	0.0135095580122937
50	1	C050_1	1730	0.00117169605289893	41	24	S	550	Enterobacter cloacae	0.00419615059472759
50	1	C050_1	1736	0.000257201572587571	9	2	S	61645	Enterobacter asburiae	0.000921106228110934
50	1	C050_1	1738	0.000228623620077841	8	1	S	158836	Enterobacter hormaechei	0.000818761091654164
50	1	C050_1	1742	0.00017146771505838	6	6	S	69218	Enterobacter cancerogenus	0.000614070818740623
50	1	C050_1	1743	0.00014288976254865	5	5	S	2027919	Enterobacter cloacae complex sp.	0.000511725682283852
50	1	C050_1	1744	0.000342935430116761	12	12	S	1692238	Enterobacter sp. FY-07	0.00122814163748125
50	1	C050_1	1745	0.000342935430116761	12	12	S	1914861	Enterobacter sp. SA187	0.00122814163748125
50	1	C050_1	1746	8.57338575291902e-05	3	3	S	399742	Enterobacter sp. 638	0.000307035409370311
50	1	C050_1	1747	8.57338575291902e-05	3	3	S	1166130	Enterobacter sp. R4-368	0.000307035409370311
50	1	C050_1	1748	8.57338575291902e-05	3	3	S	1977566	Enterobacter sp. Crenshaw	0.000307035409370311
50	1	C050_1	1749	2.85779525097301e-05	1	1	S	1560339	Enterobacter sp. E20	0.00010234513645677
50	1	C050_1	1750	0.00368655587375518	129	5	G	620	Shigella	0.0132025226029234
50	1	C050_1	1751	0.00220050234324922	77	35	S	622	Shigella dysenteriae	0.00788057550717132
50	1	C050_1	1753	0.0011431181003892	40	0	S	623	Shigella flexneri	0.00409380545827082
50	1	C050_1	1756	0.000200045667568111	7	7	S	1813821	Shigella sp. PAMC 28760	0.000716415955197393
50	1	C050_1	1757	0.00288637320348274	101	25	G	570	Klebsiella	0.0103368587821338
50	1	C050_1	1758	0.00151463148301569	53	39	S	573	Klebsiella pneumoniae	0.00542429223220883
50	1	C050_1	1763	0.00017146771505838	6	6	S	571	Klebsiella oxytoca	0.000614070818740623
50	1	C050_1	1764	0.00017146771505838	6	6	S	1134687	Klebsiella michiganensis	0.000614070818740623
50	1	C050_1	1765	0.00014288976254865	5	4	S	548	Klebsiella aerogenes	0.000511725682283852
50	1	C050_1	1767	0.00014288976254865	5	5	S	2026240	Klebsiella quasivariicola	0.000511725682283852
50	1	C050_1	1768	2.85779525097301e-05	1	1	S	1463165	Klebsiella quasipneumoniae	0.00010234513645677
50	1	C050_1	1771	0.000428669287645951	15	15	S	693444	Enterobacteriaceae bacterium strain FGI 57	0.00153517704685156
50	1	C050_1	1772	0.00017146771505838	6	6	S	2282309	Enterobacteriaceae bacterium w17	0.000614070818740623
50	1	C050_1	1773	0.00011431181003892	4	4	S	2066051	Enterobacteriaceae bacterium ENNIH1	0.000409380545827082
50	1	C050_1	1774	0.00011431181003892	4	4	S	2282310	Enterobacteriaceae bacterium w6	0.000409380545827082
50	1	C050_1	1775	5.71559050194602e-05	2	2	S	891974	Plautia stali symbiont	0.000204690272913541
50	1	C050_1	1778	5.71559050194602e-05	2	0	G	568987	Candidatus Hamiltonella	0.000204690272913541
50	1	C050_1	1779	5.71559050194602e-05	2	1	S	138072	Candidatus Hamiltonella defensa	0.000204690272913541
50	1	C050_1	1781	2.85779525097301e-05	1	1	S	134287	secondary endosymbiont of Heteropsylla cubana	0.00010234513645677
50	1	C050_1	1782	2.85779525097301e-05	1	1	S	1199245	secondary endosymbiont of Ctenarytaina eucalypti	0.00010234513645677
50	1	C050_1	1783	2.85779525097301e-05	1	0	G	1906659	Candidatus Hoaglandella	0.00010234513645677
50	1	C050_1	1784	2.85779525097301e-05	1	1	S	1778263	Candidatus Hoaglandella endobia	0.00010234513645677
50	1	C050_1	1785	0.000800182670272442	28	1	G	1330545	Lelliottia	0.00286566382078957
50	1	C050_1	1786	0.000285779525097301	10	10	S	61646	Lelliottia amnigena	0.0010234513645677
50	1	C050_1	1787	0.000200045667568111	7	7	S	1907578	Lelliottia jeotgali	0.000716415955197393
50	1	C050_1	1788	0.000200045667568111	7	7	S	2153385	Lelliottia sp. WB101	0.000716415955197393
50	1	C050_1	1789	8.57338575291902e-05	3	3	S	69220	Lelliottia nimipressuralis	0.000307035409370311
50	1	C050_1	1790	0.000743026765252982	26	11	G	413496	Cronobacter	0.00266097354787603
50	1	C050_1	1791	0.00014288976254865	5	5	S	28141	Cronobacter sakazakii	0.000511725682283852
50	1	C050_1	1792	8.57338575291902e-05	3	0	S	413501	Cronobacter muytjensii	0.000307035409370311
50	1	C050_1	1794	8.57338575291902e-05	3	0	S	535744	Cronobacter universalis	0.000307035409370311
50	1	C050_1	1796	5.71559050194602e-05	2	2	S	413503	Cronobacter malonaticus	0.000204690272913541
50	1	C050_1	1797	2.85779525097301e-05	1	0	S	413497	Cronobacter dublinensis	0.00010234513645677
50	1	C050_1	1800	2.85779525097301e-05	1	0	S	1163710	Cronobacter condimenti	0.00010234513645677
50	1	C050_1	1802	0.000657292907723792	23	7	G	160674	Raoultella	0.00235393813850572
50	1	C050_1	1803	0.000314357477607031	11	11	S	54291	Raoultella ornithinolytica	0.00112579650102447
50	1	C050_1	1804	0.00014288976254865	5	5	S	575	Raoultella planticola	0.000511725682283852
50	1	C050_1	1805	0.000657292907723792	23	2	G	1330547	Kosakonia	0.00235393813850572
50	1	C050_1	1806	0.000371513382626491	13	13	S	208223	Kosakonia cowanii	0.00133048677393802
50	1	C050_1	1807	0.00011431181003892	4	4	S	497725	Kosakonia oryzae	0.000409380545827082
50	1	C050_1	1808	0.00011431181003892	4	3	S	1158459	Kosakonia sacchari	0.000409380545827082
50	1	C050_1	1810	0.000600137002704332	21	0	G	1330546	Pluralibacter	0.00214924786559218
50	1	C050_1	1811	0.000371513382626491	13	12	S	1334193	Enterobacter lignolyticus	0.00133048677393802
50	1	C050_1	1813	0.000228623620077841	8	8	S	61647	Pluralibacter gergoviae	0.000818761091654164
50	1	C050_1	1814	0.000428669287645951	15	0	G	158483	Cedecea	0.00153517704685156
50	1	C050_1	1815	0.000428669287645951	15	15	S	158822	Cedecea neteri	0.00153517704685156
50	1	C050_1	1816	0.000257201572587571	9	0	G	929812	Gibbsiella	0.000921106228110934
50	1	C050_1	1817	0.000257201572587571	9	9	S	929813	Gibbsiella quercinecans	0.000921106228110934
50	1	C050_1	1818	0.00017146771505838	6	5	G	83654	Leclercia	0.000614070818740623
50	1	C050_1	1819	2.85779525097301e-05	1	1	S	1920116	Leclercia sp. LSNIH3	0.00010234513645677
50	1	C050_1	1820	0.00014288976254865	5	0	G	1335483	Shimwellia	0.000511725682283852
50	1	C050_1	1821	0.00014288976254865	5	0	S	563	Shimwellia blattae	0.000511725682283852
50	1	C050_1	1823	8.57338575291902e-05	3	0	G	2172100	Limnobaculum	0.000307035409370311
50	1	C050_1	1824	8.57338575291902e-05	3	3	S	2172103	Limnobaculum parvum	0.000307035409370311
50	1	C050_1	1825	5.71559050194602e-05	2	0	G	579	Kluyvera	0.000204690272913541
50	1	C050_1	1826	5.71559050194602e-05	2	2	S	61648	Kluyvera intermedia	0.000204690272913541
50	1	C050_1	1827	0.000657292907723792	23	3	F	1903411	Yersiniaceae	0.00235393813850572
50	1	C050_1	1828	0.000371513382626491	13	1	G	629	Yersinia	0.00133048677393802
50	1	C050_1	1830	0.000314357477607031	11	3	S	632	Yersinia pestis	0.00112579650102447
50	1	C050_1	1833	2.85779525097301e-05	1	1	S	29486	Yersinia ruckeri	0.00010234513645677
50	1	C050_1	1834	0.000200045667568111	7	1	G	613	Serratia	0.000716415955197393
50	1	C050_1	1835	5.71559050194602e-05	2	1	S	615	Serratia marcescens	0.000204690272913541
50	1	C050_1	1838	5.71559050194602e-05	2	2	S	614	Serratia liquefaciens	0.000204690272913541
50	1	C050_1	1839	2.85779525097301e-05	1	1	S	61651	Serratia ficaria	0.00010234513645677
50	1	C050_1	1840	2.85779525097301e-05	1	1	S	671990	Serratia sp. FGI94	0.00010234513645677
50	1	C050_1	1841	0.000514403145175141	18	0	F	1903409	Erwiniaceae	0.00184221245622187
50	1	C050_1	1842	0.000400091335136221	14	12	G	551	Erwinia	0.00143283191039479
50	1	C050_1	1843	2.85779525097301e-05	1	0	S	182337	Erwinia billingiae	0.00010234513645677
50	1	C050_1	1845	2.85779525097301e-05	1	1	S	1922217	Candidatus Erwinia sp. ErCipseudotaxifoliae	0.00010234513645677
50	1	C050_1	1846	5.71559050194602e-05	2	0	G	32199	Buchnera	0.000204690272913541
50	1	C050_1	1847	5.71559050194602e-05	2	2	S	9	Buchnera aphidicola	0.000204690272913541
50	1	C050_1	1848	5.71559050194602e-05	2	1	G	53335	Pantoea	0.000204690272913541
50	1	C050_1	1849	2.85779525097301e-05	1	1	S	1076550	Pantoea rwandensis	0.00010234513645677
50	1	C050_1	1850	0.000285779525097301	10	0	F	1903410	Pectobacteriaceae	0.0010234513645677
50	1	C050_1	1851	0.00017146771505838	6	3	G	204037	Dickeya	0.000614070818740623
50	1	C050_1	1852	5.71559050194602e-05	2	0	S	204039	Dickeya dianthicola	0.000204690272913541
50	1	C050_1	1855	2.85779525097301e-05	1	0	S	204038	Dickeya dadantii	0.00010234513645677
50	1	C050_1	1858	8.57338575291902e-05	3	0	G	71655	Brenneria	0.000307035409370311
50	1	C050_1	1859	8.57338575291902e-05	3	3	S	598467	Brenneria sp. EniD312	0.000307035409370311
50	1	C050_1	1860	2.85779525097301e-05	1	0	G	84565	Sodalis	0.00010234513645677
50	1	C050_1	1861	2.85779525097301e-05	1	1	S	1929246	Sodalis endosymbiont of Henestaris halophilus	0.00010234513645677
50	1	C050_1	1863	8.57338575291902e-05	3	0	G	702	Plesiomonas	0.000307035409370311
50	1	C050_1	1864	8.57338575291902e-05	3	3	S	703	Plesiomonas shigelloides	0.000307035409370311
50	1	C050_1	1865	5.71559050194602e-05	2	0	F	1903412	Hafniaceae	0.000204690272913541
50	1	C050_1	1866	5.71559050194602e-05	2	1	G	635	Edwardsiella	0.000204690272913541
50	1	C050_1	1867	2.85779525097301e-05	1	1	S	67780	Edwardsiella ictaluri	0.00010234513645677
50	1	C050_1	1868	5.71559050194602e-05	2	0	F	1903414	Morganellaceae	0.000204690272913541
50	1	C050_1	1869	2.85779525097301e-05	1	0	G	583	Proteus	0.00010234513645677
50	1	C050_1	1870	2.85779525097301e-05	1	1	S	584	Proteus mirabilis	0.00010234513645677
50	1	C050_1	1871	2.85779525097301e-05	1	0	G	586	Providencia	0.00010234513645677
50	1	C050_1	1872	2.85779525097301e-05	1	1	S	2027290	Providencia sp. WCHPr000369	0.00010234513645677
50	1	C050_1	1873	0.011431181003892	400	0	O	135625	Pasteurellales	0.0409380545827082
50	1	C050_1	1874	0.011431181003892	400	16	F	712	Pasteurellaceae	0.0409380545827082
50	1	C050_1	1875	0.00840191803786064	294	7	G	724	Haemophilus	0.0300894701182905
50	1	C050_1	1876	0.0076017353675882	266	47	S	729	Haemophilus parainfluenzae	0.0272238062975009
50	1	C050_1	1878	0.000285779525097301	10	7	S	727	Haemophilus influenzae	0.0010234513645677
50	1	C050_1	1881	0.00017146771505838	6	6	S	249188	Haemophilus pittmaniae	0.000614070818740623
50	1	C050_1	1882	0.00014288976254865	5	5	S	726	Haemophilus haemolyticus	0.000511725682283852
50	1	C050_1	1883	0.00257201572587571	90	4	G	416916	Aggregatibacter	0.00921106228110934
50	1	C050_1	1884	0.00134316376795731	47	0	S	739	Aggregatibacter segnis	0.00481022141346821
50	1	C050_1	1886	0.00105738424286001	37	22	S	732	Aggregatibacter aphrophilus	0.00378677004890051
50	1	C050_1	1888	5.71559050194602e-05	2	2	S	714	Aggregatibacter actinomycetemcomitans	0.000204690272913541
50	1	C050_1	1889	0.00134316376795731	47	0	O	72274	Pseudomonadales	0.00481022141346821
50	1	C050_1	1890	0.00111454014787947	39	1	F	135621	Pseudomonadaceae	0.00399146032181405
50	1	C050_1	1891	0.00105738424286001	37	10	G	286	Pseudomonas	0.00378677004890051
50	1	C050_1	1893	0.000285779525097301	10	10	S	287	Pseudomonas aeruginosa	0.0010234513645677
50	1	C050_1	1895	2.85779525097301e-05	1	1	S	1149133	Pseudomonas furukawaii	0.00010234513645677
50	1	C050_1	1897	8.57338575291902e-05	3	1	S	294	Pseudomonas fluorescens	0.000307035409370311
50	1	C050_1	1901	5.71559050194602e-05	2	0	S	587753	Pseudomonas chlororaphis	0.000204690272913541
50	1	C050_1	1904	2.85779525097301e-05	1	1	S	296	Pseudomonas fragi	0.00010234513645677
50	1	C050_1	1905	5.71559050194602e-05	2	2	S	2213057	Pseudomonas sp. R2A2	0.000204690272913541
50	1	C050_1	1906	2.85779525097301e-05	1	1	S	1245526	Pseudomonas guangdongensis	0.00010234513645677
50	1	C050_1	1907	2.85779525097301e-05	1	1	S	797277	Pseudomonas litoralis	0.00010234513645677
50	1	C050_1	1910	2.85779525097301e-05	1	0	S	317	Pseudomonas syringae	0.00010234513645677
50	1	C050_1	1912	2.85779525097301e-05	1	1	S	104087	Pseudomonas frederiksbergensis	0.00010234513645677
50	1	C050_1	1913	2.85779525097301e-05	1	1	S	1788301	Pseudomonas versuta	0.00010234513645677
50	1	C050_1	1914	2.85779525097301e-05	1	1	S	1856685	Pseudomonas sp. TCU-HL1	0.00010234513645677
50	1	C050_1	1915	2.85779525097301e-05	1	0	G	1849530	Oblitimonas	0.00010234513645677
50	1	C050_1	1916	2.85779525097301e-05	1	1	S	1697053	Oblitimonas alkaliphila	0.00010234513645677
50	1	C050_1	1917	0.000228623620077841	8	0	F	468	Moraxellaceae	0.000818761091654164
50	1	C050_1	1918	0.00017146771505838	6	6	G	469	Acinetobacter	0.000614070818740623
50	1	C050_1	1919	2.85779525097301e-05	1	0	G	475	Moraxella	0.00010234513645677
50	1	C050_1	1920	2.85779525097301e-05	1	1	S	476	Moraxella bovis	0.00010234513645677
50	1	C050_1	1921	2.85779525097301e-05	1	0	G	497	Psychrobacter	0.00010234513645677
50	1	C050_1	1922	2.85779525097301e-05	1	1	S	1720344	Psychrobacter sp. AntiMn-1	0.00010234513645677
50	1	C050_1	1923	0.000657292907723792	23	1	O	135614	Xanthomonadales	0.00235393813850572
50	1	C050_1	1924	0.000542981097684871	19	1	F	32033	Xanthomonadaceae	0.00194455759267864
50	1	C050_1	1925	0.00017146771505838	6	0	G	83618	Pseudoxanthomonas	0.000614070818740623
50	1	C050_1	1926	0.00011431181003892	4	3	S	314722	Pseudoxanthomonas suwonensis	0.000409380545827082
50	1	C050_1	1928	5.71559050194602e-05	2	0	S	415229	Pseudoxanthomonas spadix	0.000204690272913541
50	1	C050_1	1930	0.00014288976254865	5	0	G	83614	Luteimonas	0.000511725682283852
50	1	C050_1	1931	5.71559050194602e-05	2	2	S	2006110	Luteimonas sp. 100111	0.000204690272913541
50	1	C050_1	1932	5.71559050194602e-05	2	2	S	2172536	Luteimonas sp. 83-4	0.000204690272913541
50	1	C050_1	1933	2.85779525097301e-05	1	1	S	1896164	Luteimonas sp. JM171	0.00010234513645677
50	1	C050_1	1934	8.57338575291902e-05	3	2	G	40323	Stenotrophomonas	0.000307035409370311
50	1	C050_1	1935	2.85779525097301e-05	1	1	S	216778	Stenotrophomonas rhizophila	0.00010234513645677
50	1	C050_1	1936	5.71559050194602e-05	2	0	G	68	Lysobacter	0.000204690272913541
50	1	C050_1	1937	2.85779525097301e-05	1	1	S	69	Lysobacter enzymogenes	0.00010234513645677
50	1	C050_1	1938	2.85779525097301e-05	1	1	S	84531	Lysobacter antibioticus	0.00010234513645677
50	1	C050_1	1939	5.71559050194602e-05	2	0	G	338	Xanthomonas	0.000204690272913541
50	1	C050_1	1940	2.85779525097301e-05	1	0	S	343	Xanthomonas translucens	0.00010234513645677
50	1	C050_1	1942	2.85779525097301e-05	1	1	S	339	Xanthomonas campestris	0.00010234513645677
50	1	C050_1	1943	8.57338575291902e-05	3	0	F	1775411	Rhodanobacteraceae	0.000307035409370311
50	1	C050_1	1944	5.71559050194602e-05	2	0	G	231454	Dyella	0.000204690272913541
50	1	C050_1	1945	2.85779525097301e-05	1	0	S	231455	Dyella japonica	0.00010234513645677
50	1	C050_1	1947	2.85779525097301e-05	1	1	S	1379159	Dyella jiangningensis	0.00010234513645677
50	1	C050_1	1948	2.85779525097301e-05	1	0	G	2233801	Ahniella	0.00010234513645677
50	1	C050_1	1949	2.85779525097301e-05	1	1	S	2021234	Ahniella affigens	0.00010234513645677
50	1	C050_1	1950	0.000371513382626491	13	0	O	135619	Oceanospirillales	0.00133048677393802
50	1	C050_1	1951	0.000200045667568111	7	1	F	28256	Halomonadaceae	0.000716415955197393
50	1	C050_1	1952	0.00014288976254865	5	1	G	2745	Halomonas	0.000511725682283852
50	1	C050_1	1953	5.71559050194602e-05	2	2	S	475662	Halomonas beimenensis	0.000204690272913541
50	1	C050_1	1954	5.71559050194602e-05	2	2	S	1118153	Halomonas sp. GFAJ-1	0.000204690272913541
50	1	C050_1	1956	2.85779525097301e-05	1	0	G	1495768	Candidatus Evansia	0.00010234513645677
50	1	C050_1	1957	2.85779525097301e-05	1	1	S	1495769	Candidatus Evansia muelleri	0.00010234513645677
50	1	C050_1	1958	0.00014288976254865	5	0	F	224372	Alcanivoracaceae	0.000511725682283852
50	1	C050_1	1959	0.00011431181003892	4	1	G	59753	Alcanivorax	0.000409380545827082
50	1	C050_1	1960	5.71559050194602e-05	2	0	S	1306787	Alcanivorax pacificus	0.000204690272913541
50	1	C050_1	1962	2.85779525097301e-05	1	1	S	2014542	Alcanivorax sp. N3-2A	0.00010234513645677
50	1	C050_1	1963	2.85779525097301e-05	1	0	G	2025617	Ketobacter	0.00010234513645677
50	1	C050_1	1964	2.85779525097301e-05	1	1	S	1917421	Ketobacter alkanivorans	0.00010234513645677
50	1	C050_1	1965	2.85779525097301e-05	1	0	F	255527	Saccharospirillaceae	0.00010234513645677
50	1	C050_1	1966	2.85779525097301e-05	1	0	G	230494	Reinekea	0.00010234513645677
50	1	C050_1	1967	2.85779525097301e-05	1	1	S	1336806	Reinekea forsetii	0.00010234513645677
50	1	C050_1	1968	0.000285779525097301	10	0	O	135624	Aeromonadales	0.0010234513645677
50	1	C050_1	1969	0.000285779525097301	10	0	F	84642	Aeromonadaceae	0.0010234513645677
50	1	C050_1	1970	0.000257201572587571	9	5	G	642	Aeromonas	0.000921106228110934
50	1	C050_1	1971	2.85779525097301e-05	1	1	S	2033032	Aeromonas sp. CA23	0.00010234513645677
50	1	C050_1	1972	2.85779525097301e-05	1	0	S	651	Aeromonas media	0.00010234513645677
50	1	C050_1	1974	2.85779525097301e-05	1	1	S	558964	Aeromonas aquatica	0.00010234513645677
50	1	C050_1	1975	2.85779525097301e-05	1	1	S	644	Aeromonas hydrophila	0.00010234513645677
50	1	C050_1	1976	2.85779525097301e-05	1	0	G	225143	Oceanisphaera	0.00010234513645677
50	1	C050_1	1977	2.85779525097301e-05	1	1	S	1903694	Oceanisphaera avium	0.00010234513645677
50	1	C050_1	1978	0.000257201572587571	9	0	O	135622	Alteromonadales	0.000921106228110934
50	1	C050_1	1979	0.000228623620077841	8	0	F	267890	Shewanellaceae	0.000818761091654164
50	1	C050_1	1980	0.000228623620077841	8	0	G	22	Shewanella	0.000818761091654164
50	1	C050_1	1981	0.000228623620077841	8	8	S	260364	Shewanella marisflavi	0.000818761091654164
50	1	C050_1	1982	2.85779525097301e-05	1	0	F	72275	Alteromonadaceae	0.00010234513645677
50	1	C050_1	1983	2.85779525097301e-05	1	0	G	2742	Marinobacter	0.00010234513645677
50	1	C050_1	1984	2.85779525097301e-05	1	0	S	2743	Marinobacter hydrocarbonoclasticus	0.00010234513645677
50	1	C050_1	1988	5.71559050194602e-05	2	2	S	1248727	endosymbiont of unidentified scaly snail isolate Monju	0.000204690272913541
50	1	C050_1	1989	5.71559050194602e-05	2	2	S	2169539	Gammaproteobacteria bacterium DM2	0.000204690272913541
50	1	C050_1	1990	2.85779525097301e-05	1	1	S	83406	gamma proteobacterium HdN1	0.00010234513645677
50	1	C050_1	1991	2.85779525097301e-05	1	0	G	349742	Sedimenticola	0.00010234513645677
50	1	C050_1	1992	2.85779525097301e-05	1	1	S	1543721	Sedimenticola thiotaurini	0.00010234513645677
50	1	C050_1	1993	2.85779525097301e-05	1	0	G	655184	Candidatus Thioglobus	0.00010234513645677
50	1	C050_1	1994	2.85779525097301e-05	1	1	S	1427364	Candidatus Thioglobus singularis	0.00010234513645677
50	1	C050_1	1995	0.00014288976254865	5	0	O	135623	Vibrionales	0.000511725682283852
50	1	C050_1	1996	0.00014288976254865	5	0	F	641	Vibrionaceae	0.000511725682283852
50	1	C050_1	1997	8.57338575291902e-05	3	0	G	662	Vibrio	0.000307035409370311
50	1	C050_1	1998	8.57338575291902e-05	3	3	S	1534743	Vibrio hyugaensis	0.000307035409370311
50	1	C050_1	1999	5.71559050194602e-05	2	0	G	657	Photobacterium	0.000204690272913541
50	1	C050_1	2000	2.85779525097301e-05	1	0	S	74109	Photobacterium profundum	0.00010234513645677
50	1	C050_1	2002	2.85779525097301e-05	1	0	S	1295392	Photobacterium gaetbulicola	0.00010234513645677
50	1	C050_1	2004	0.00011431181003892	4	0	O	1706369	Cellvibrionales	0.000409380545827082
50	1	C050_1	2005	5.71559050194602e-05	2	0	F	1706373	Microbulbiferaceae	0.000204690272913541
50	1	C050_1	2006	5.71559050194602e-05	2	0	G	48073	Microbulbifer	0.000204690272913541
50	1	C050_1	2007	5.71559050194602e-05	2	2	S	252514	Microbulbifer thermotolerans	0.000204690272913541
50	1	C050_1	2008	2.85779525097301e-05	1	0	F	1706372	Halieaceae	0.00010234513645677
50	1	C050_1	2009	2.85779525097301e-05	1	0	G	1217416	Halioglobus	0.00010234513645677
50	1	C050_1	2010	2.85779525097301e-05	1	1	S	930805	Halioglobus japonicus	0.00010234513645677
50	1	C050_1	2011	2.85779525097301e-05	1	0	F	1706375	Spongiibacteraceae	0.00010234513645677
50	1	C050_1	2012	2.85779525097301e-05	1	0	G	630749	Spongiibacter	0.00010234513645677
50	1	C050_1	2013	2.85779525097301e-05	1	1	S	1620392	Spongiibacter sp. IMCC21906	0.00010234513645677
50	1	C050_1	2014	8.57338575291902e-05	3	0	O	135618	Methylococcales	0.000307035409370311
50	1	C050_1	2015	8.57338575291902e-05	3	0	F	403	Methylococcaceae	0.000307035409370311
50	1	C050_1	2016	5.71559050194602e-05	2	0	G	762296	Methylovulum	0.000204690272913541
50	1	C050_1	2017	5.71559050194602e-05	2	2	S	1704499	Methylovulum psychrotolerans	0.000204690272913541
50	1	C050_1	2018	2.85779525097301e-05	1	0	G	416	Methylomonas	0.00010234513645677
50	1	C050_1	2019	2.85779525097301e-05	1	1	S	702114	Methylomonas koyamae	0.00010234513645677
50	1	C050_1	2020	8.57338575291902e-05	3	0	O	135613	Chromatiales	0.000307035409370311
50	1	C050_1	2021	5.71559050194602e-05	2	0	F	1046	Chromatiaceae	0.000204690272913541
50	1	C050_1	2022	2.85779525097301e-05	1	0	G	53392	Thiodictyon	0.00010234513645677
50	1	C050_1	2023	2.85779525097301e-05	1	1	S	1166950	Candidatus Thiodictyon syntrophicum	0.00010234513645677
50	1	C050_1	2025	2.85779525097301e-05	1	1	S	1978339	Chromatiaceae bacterium 2141T.STBD.0c.01a	0.00010234513645677
50	1	C050_1	2026	2.85779525097301e-05	1	0	F	449719	Granulosicoccaceae	0.00010234513645677
50	1	C050_1	2027	2.85779525097301e-05	1	0	G	437504	Granulosicoccus	0.00010234513645677
50	1	C050_1	2028	2.85779525097301e-05	1	0	S	437505	Granulosicoccus antarcticus	0.00010234513645677
50	1	C050_1	2030	5.71559050194602e-05	2	0	O	72273	Thiotrichales	0.000204690272913541
50	1	C050_1	2031	2.85779525097301e-05	1	0	F	34064	Francisellaceae	0.00010234513645677
50	1	C050_1	2032	2.85779525097301e-05	1	0	G	262	Francisella	0.00010234513645677
50	1	C050_1	2033	2.85779525097301e-05	1	1	S	573570	Francisella sp. TX077310	0.00010234513645677
50	1	C050_1	2034	2.85779525097301e-05	1	0	F	135617	Thiotrichaceae	0.00010234513645677
50	1	C050_1	2035	2.85779525097301e-05	1	0	G	40751	Thioploca	0.00010234513645677
50	1	C050_1	2036	2.85779525097301e-05	1	1	S	40754	Thioploca ingrica	0.00010234513645677
50	1	C050_1	2037	2.85779525097301e-05	1	0	O	118969	Legionellales	0.00010234513645677
50	1	C050_1	2038	2.85779525097301e-05	1	1	F	444	Legionellaceae	0.00010234513645677
50	1	C050_1	2039	2.85779525097301e-05	1	0	O	1692040	Acidiferrobacterales	0.00010234513645677
50	1	C050_1	2040	2.85779525097301e-05	1	0	F	1692041	Acidiferrobacteraceae	0.00010234513645677
50	1	C050_1	2041	2.85779525097301e-05	1	0	G	986106	Acidiferrobacter	0.00010234513645677
50	1	C050_1	2042	2.85779525097301e-05	1	1	S	1281578	Acidiferrobacter sp. SPIII_3	0.00010234513645677
50	1	C050_1	2044	0.028263595032123	989	0	C	29547	Epsilonproteobacteria	0.101219339955746
50	1	C050_1	2045	0.028263595032123	989	0	O	213849	Campylobacterales	0.101219339955746
50	1	C050_1	2046	0.0281492832220841	985	0	F	72294	Campylobacteraceae	0.100809959409919
50	1	C050_1	2047	0.0280921273170647	983	277	G	194	Campylobacter	0.100605269137005
50	1	C050_1	2048	0.0100880172359347	353	190	S	197	Campylobacter jejuni	0.03612783316924
50	1	C050_1	2051	0.00848765189538983	297	290	S	195	Campylobacter coli	0.0303965055276608
50	1	C050_1	2053	0.000971650385330823	34	5	S	199	Campylobacter concisus	0.00347973463953019
50	1	C050_1	2055	0.000314357477607031	11	11	S	824	Campylobacter gracilis	0.00112579650102447
50	1	C050_1	2056	0.000314357477607031	11	0	S	75658	Campylobacter lanienae	0.00112579650102447
50	1	C050_1	2058	5.71559050194602e-05	2	0	G	28196	Arcobacter	0.000204690272913541
50	1	C050_1	2059	5.71559050194602e-05	2	0	S	603050	Arcobacter mytili	0.000204690272913541
50	1	C050_1	2061	8.57338575291902e-05	3	0	F	72293	Helicobacteraceae	0.000307035409370311
50	1	C050_1	2062	5.71559050194602e-05	2	1	G	209	Helicobacter	0.000204690272913541
50	1	C050_1	2063	2.85779525097301e-05	1	0	S	123841	Helicobacter canadensis	0.00010234513645677
50	1	C050_1	2065	2.85779525097301e-05	1	0	G	202746	Sulfurimonas	0.00010234513645677
50	1	C050_1	2066	2.85779525097301e-05	1	0	S	1176482	Sulfurimonas gotlandica	0.00010234513645677
50	1	C050_1	2069	2.85779525097301e-05	1	0	G	269260	Nitratifractor	0.00010234513645677
50	1	C050_1	2070	2.85779525097301e-05	1	0	S	269261	Nitratifractor salsuginis	0.00010234513645677
50	1	C050_1	2072	0.00957361409075958	335	8	C	28221	Deltaproteobacteria	0.0342856207130181
50	1	C050_1	2073	0.00757315741507847	265	2	O	213115	Desulfovibrionales	0.0271214611610442
50	1	C050_1	2074	0.00745884560503955	261	3	F	194924	Desulfovibrionaceae	0.0267120806152171
50	1	C050_1	2075	0.00505829759422222	177	0	G	41707	Lawsonia	0.0181150891528484
50	1	C050_1	2076	0.00505829759422222	177	177	S	29546	Lawsonia intracellularis	0.0181150891528484
50	1	C050_1	2077	0.00214334643822976	75	11	G	872	Desulfovibrio	0.00767588523425778
50	1	C050_1	2078	0.000657292907723792	23	10	S	881	Desulfovibrio vulgaris	0.00235393813850572
50	1	C050_1	2080	0.000285779525097301	10	10	S	901	Desulfovibrio piger	0.0010234513645677
50	1	C050_1	2081	0.000228623620077841	8	8	S	44742	Desulfovibrio fairfieldensis	0.000818761091654164
50	1	C050_1	2082	0.00017146771505838	6	0	S	879	Desulfovibrio gigas	0.000614070818740623
50	1	C050_1	2084	0.00017146771505838	6	0	S	58180	Desulfovibrio alaskensis	0.000614070818740623
50	1	C050_1	2086	0.00014288976254865	5	0	S	873	Desulfovibrio africanus	0.000511725682283852
50	1	C050_1	2088	8.57338575291902e-05	3	3	S	1725232	Candidatus Desulfovibrio trichonymphae	0.000307035409370311
50	1	C050_1	2089	2.85779525097301e-05	1	0	S	876	Desulfovibrio desulfuricans	0.00010234513645677
50	1	C050_1	2091	2.85779525097301e-05	1	0	S	880	Desulfovibrio salexigens	0.00010234513645677
50	1	C050_1	2093	2.85779525097301e-05	1	0	S	184917	Desulfovibrio magneticus	0.00010234513645677
50	1	C050_1	2095	0.00017146771505838	6	0	G	2035811	Pseudodesulfovibrio	0.000614070818740623
50	1	C050_1	2096	0.00017146771505838	6	0	S	182210	Pseudodesulfovibrio aespoeensis	0.000614070818740623
50	1	C050_1	2098	5.71559050194602e-05	2	0	F	213116	Desulfomicrobiaceae	0.000204690272913541
50	1	C050_1	2099	5.71559050194602e-05	2	0	G	898	Desulfomicrobium	0.000204690272913541
50	1	C050_1	2100	2.85779525097301e-05	1	0	S	899	Desulfomicrobium baculatum	0.00010234513645677
50	1	C050_1	2102	2.85779525097301e-05	1	0	S	132132	Desulfomicrobium orale	0.00010234513645677
50	1	C050_1	2104	0.000657292907723792	23	0	O	29	Myxococcales	0.00235393813850572
50	1	C050_1	2106	0.000228623620077841	8	0	F	1524215	Anaeromyxobacteraceae	0.000818761091654164
50	1	C050_1	2107	0.000228623620077841	8	3	G	161492	Anaeromyxobacter	0.000818761091654164
50	1	C050_1	2108	0.00011431181003892	4	4	S	404589	Anaeromyxobacter sp. Fw109-5	0.000409380545827082
50	1	C050_1	2109	2.85779525097301e-05	1	1	S	447217	Anaeromyxobacter sp. K	0.00010234513645677
50	1	C050_1	2110	0.00014288976254865	5	1	F	31	Myxococcaceae	0.000511725682283852
50	1	C050_1	2111	8.57338575291902e-05	3	1	G	32	Myxococcus	0.000307035409370311
50	1	C050_1	2112	5.71559050194602e-05	2	0	S	35	Myxococcus macrosporus	0.000204690272913541
50	1	C050_1	2114	2.85779525097301e-05	1	0	G	83461	Corallococcus	0.00010234513645677
50	1	C050_1	2115	2.85779525097301e-05	1	0	S	184914	Corallococcus coralloides	0.00010234513645677
50	1	C050_1	2117	5.71559050194602e-05	2	1	F	39	Archangiaceae	0.000204690272913541
50	1	C050_1	2118	2.85779525097301e-05	1	0	G	42	Cystobacter	0.00010234513645677
50	1	C050_1	2119	2.85779525097301e-05	1	1	S	43	Cystobacter fuscus	0.00010234513645677
50	1	C050_1	2121	0.00017146771505838	6	0	F	49	Polyangiaceae	0.000614070818740623
50	1	C050_1	2122	0.00014288976254865	5	0	G	39643	Sorangium	0.000511725682283852
50	1	C050_1	2123	0.00014288976254865	5	4	S	56	Sorangium cellulosum	0.000511725682283852
50	1	C050_1	2125	2.85779525097301e-05	1	0	G	50	Chondromyces	0.00010234513645677
50	1	C050_1	2126	2.85779525097301e-05	1	1	S	52	Chondromyces crocatus	0.00010234513645677
50	1	C050_1	2127	0.000485825192665411	17	0	O	69541	Desulfuromonadales	0.0017398673197651
50	1	C050_1	2128	0.000371513382626491	13	0	F	213422	Geobacteraceae	0.00133048677393802
50	1	C050_1	2129	0.000285779525097301	10	1	G	28231	Geobacter	0.0010234513645677
50	1	C050_1	2130	0.00011431181003892	4	4	S	443143	Geobacter sp. M18	0.000409380545827082
50	1	C050_1	2131	2.85779525097301e-05	1	0	S	28232	Geobacter metallireducens	0.00010234513645677
50	1	C050_1	2133	2.85779525097301e-05	1	1	S	35554	Geobacter sulfurreducens	0.00010234513645677
50	1	C050_1	2134	2.85779525097301e-05	1	0	S	313985	Geobacter lovleyi	0.00010234513645677
50	1	C050_1	2136	2.85779525097301e-05	1	0	S	351604	Geobacter uraniireducens	0.00010234513645677
50	1	C050_1	2138	2.85779525097301e-05	1	1	S	443144	Geobacter sp. M21	0.00010234513645677
50	1	C050_1	2139	8.57338575291902e-05	3	0	G	392332	Geoalkalibacter	0.000307035409370311
50	1	C050_1	2140	8.57338575291902e-05	3	3	S	483547	Geoalkalibacter subterraneus	0.000307035409370311
50	1	C050_1	2141	0.00011431181003892	4	0	F	213421	Desulfuromonadaceae	0.000409380545827082
50	1	C050_1	2142	8.57338575291902e-05	3	0	G	18	Pelobacter	0.000307035409370311
50	1	C050_1	2143	8.57338575291902e-05	3	0	S	29543	Pelobacter propionicus	0.000307035409370311
50	1	C050_1	2145	2.85779525097301e-05	1	0	G	890	Desulfuromonas	0.00010234513645677
50	1	C050_1	2146	2.85779525097301e-05	1	1	S	1603606	Desulfuromonas soudanensis	0.00010234513645677
50	1	C050_1	2147	0.000457247240155681	16	1	O	213118	Desulfobacterales	0.00163752218330833
50	1	C050_1	2148	0.000314357477607031	11	0	F	213119	Desulfobacteraceae	0.00112579650102447
50	1	C050_1	2149	0.000200045667568111	7	0	G	218207	Desulfatibacillum	0.000716415955197393
50	1	C050_1	2150	0.000200045667568111	7	0	S	259354	Desulfatibacillum alkenivorans	0.000716415955197393
50	1	C050_1	2152	5.71559050194602e-05	2	0	G	896	Desulfococcus	0.000204690272913541
50	1	C050_1	2153	2.85779525097301e-05	1	1	S	897	Desulfococcus multivorans	0.00010234513645677
50	1	C050_1	2154	2.85779525097301e-05	1	0	S	181663	Desulfococcus oleovorans	0.00010234513645677
50	1	C050_1	2156	5.71559050194602e-05	2	0	G	2295	Desulfobacterium	0.000204690272913541
50	1	C050_1	2157	5.71559050194602e-05	2	0	S	2296	Desulfobacterium autotrophicum	0.000204690272913541
50	1	C050_1	2159	0.00011431181003892	4	1	F	213121	Desulfobulbaceae	0.000409380545827082
50	1	C050_1	2160	5.71559050194602e-05	2	0	G	109168	Desulfotalea	0.000204690272913541
50	1	C050_1	2161	5.71559050194602e-05	2	0	S	84980	Desulfotalea psychrophila	0.000204690272913541
50	1	C050_1	2163	2.85779525097301e-05	1	0	G	427922	Desulfurivibrio	0.00010234513645677
50	1	C050_1	2164	2.85779525097301e-05	1	0	S	427923	Desulfurivibrio alkaliphilus	0.00010234513645677
50	1	C050_1	2166	0.00011431181003892	4	0	O	453227	Desulfarculales	0.000409380545827082
50	1	C050_1	2167	0.00011431181003892	4	0	F	453228	Desulfarculaceae	0.000409380545827082
50	1	C050_1	2168	0.00011431181003892	4	0	G	453229	Desulfarculus	0.000409380545827082
50	1	C050_1	2169	0.00011431181003892	4	0	S	453230	Desulfarculus baarsii	0.000409380545827082
50	1	C050_1	2171	5.71559050194602e-05	2	0	O	213462	Syntrophobacterales	0.000204690272913541
50	1	C050_1	2172	2.85779525097301e-05	1	0	F	213465	Syntrophobacteraceae	0.00010234513645677
50	1	C050_1	2173	2.85779525097301e-05	1	0	G	29526	Syntrophobacter	0.00010234513645677
50	1	C050_1	2174	2.85779525097301e-05	1	0	S	119484	Syntrophobacter fumaroxidans	0.00010234513645677
50	1	C050_1	2176	2.85779525097301e-05	1	0	F	213468	Syntrophaceae	0.00010234513645677
50	1	C050_1	2177	2.85779525097301e-05	1	0	G	60892	Desulfobacca	0.00010234513645677
50	1	C050_1	2178	2.85779525097301e-05	1	0	S	60893	Desulfobacca acetoxidans	0.00010234513645677
50	1	C050_1	2180	0.00865911961044821	303	38	C	28211	Alphaproteobacteria	0.0310105763464014
50	1	C050_1	2181	0.00357224406371626	125	10	O	356	Rhizobiales	0.0127931420570963
50	1	C050_1	2182	0.000971650385330823	34	6	F	82115	Rhizobiaceae	0.00347973463953019
50	1	C050_1	2184	0.000257201572587571	9	2	G	357	Agrobacterium	0.000921106228110934
50	1	C050_1	2186	0.00017146771505838	6	4	S	358	Agrobacterium tumefaciens	0.000614070818740623
50	1	C050_1	2188	2.85779525097301e-05	1	1	S	1842536	Agrobacterium sp. RAC06	0.00010234513645677
50	1	C050_1	2189	0.00017146771505838	6	0	G	1525371	Neorhizobium	0.000614070818740623
50	1	C050_1	2190	0.00017146771505838	6	0	S	399	Neorhizobium galegae	0.000614070818740623
50	1	C050_1	2193	0.00011431181003892	4	2	G	379	Rhizobium	0.000409380545827082
50	1	C050_1	2194	2.85779525097301e-05	1	1	S	396	Rhizobium phaseoli	0.00010234513645677
50	1	C050_1	2195	2.85779525097301e-05	1	0	S	384	Rhizobium leguminosarum	0.00010234513645677
50	1	C050_1	2199	0.00014288976254865	5	0	G	28105	Sinorhizobium	0.000511725682283852
50	1	C050_1	2200	0.00011431181003892	4	4	S	382	Sinorhizobium meliloti	0.000409380545827082
50	1	C050_1	2201	2.85779525097301e-05	1	0	S	110321	Sinorhizobium medicae	0.00010234513645677
50	1	C050_1	2203	0.00011431181003892	4	0	G	34019	Liberibacter	0.000409380545827082
50	1	C050_1	2204	0.00011431181003892	4	4	S	34021	Candidatus Liberibacter asiaticus	0.000409380545827082
50	1	C050_1	2205	0.000657292907723792	23	2	F	119045	Methylobacteriaceae	0.00235393813850572
50	1	C050_1	2206	0.000542981097684871	19	7	G	407	Methylobacterium	0.00194455759267864
50	1	C050_1	2207	0.000200045667568111	7	7	S	2202826	Methylobacterium sp. 17Sr1-1	0.000716415955197393
50	1	C050_1	2208	5.71559050194602e-05	2	0	S	114616	Methylobacterium nodulans	0.000204690272913541
50	1	C050_1	2210	2.85779525097301e-05	1	1	S	2051553	Methylobacterium sp. PR1016A	0.00010234513645677
50	1	C050_1	2211	2.85779525097301e-05	1	1	S	2202825	Methylobacterium sp. 17SD2-17	0.00010234513645677
50	1	C050_1	2212	2.85779525097301e-05	1	1	S	2202827	Methylobacterium sp. 17Sr1-28	0.00010234513645677
50	1	C050_1	2213	2.85779525097301e-05	1	0	G	186650	Microvirga	0.00010234513645677
50	1	C050_1	2214	2.85779525097301e-05	1	1	S	1882682	Microvirga ossetica	0.00010234513645677
50	1	C050_1	2215	2.85779525097301e-05	1	0	G	2282523	Methylorubrum	0.00010234513645677
50	1	C050_1	2216	2.85779525097301e-05	1	1	S	223967	Methylorubrum populi	0.00010234513645677
50	1	C050_1	2217	0.000600137002704332	21	0	F	41294	Bradyrhizobiaceae	0.00214924786559218
50	1	C050_1	2218	0.000285779525097301	10	1	G	374	Bradyrhizobium	0.0010234513645677
50	1	C050_1	2219	8.57338575291902e-05	3	3	S	114615	Bradyrhizobium sp. ORS 278	0.000307035409370311
50	1	C050_1	2220	5.71559050194602e-05	2	2	S	1355477	Bradyrhizobium diazoefficiens	0.000204690272913541
50	1	C050_1	2221	2.85779525097301e-05	1	0	S	44255	Bradyrhizobium oligotrophicum	0.00010234513645677
50	1	C050_1	2223	2.85779525097301e-05	1	1	S	115808	Bradyrhizobium sp. ORS 285	0.00010234513645677
50	1	C050_1	2224	2.85779525097301e-05	1	1	S	288000	Bradyrhizobium sp. BTAi1	0.00010234513645677
50	1	C050_1	2225	2.85779525097301e-05	1	1	S	1437360	Bradyrhizobium erythrophlei	0.00010234513645677
50	1	C050_1	2226	0.00011431181003892	4	0	G	1073	Rhodopseudomonas	0.000409380545827082
50	1	C050_1	2227	0.00011431181003892	4	0	S	1076	Rhodopseudomonas palustris	0.000409380545827082
50	1	C050_1	2231	0.00011431181003892	4	0	G	85413	Bosea	0.000409380545827082
50	1	C050_1	2232	5.71559050194602e-05	2	2	S	1526658	Bosea vaviloviae	0.000204690272913541
50	1	C050_1	2233	2.85779525097301e-05	1	1	S	1842539	Bosea sp. RAC05	0.00010234513645677
50	1	C050_1	2234	2.85779525097301e-05	1	1	S	2015316	Bosea sp. AS-1	0.00010234513645677
50	1	C050_1	2235	5.71559050194602e-05	2	0	G	1033	Afipia	0.000204690272913541
50	1	C050_1	2236	5.71559050194602e-05	2	2	S	1882747	Afipia sp. GAS231	0.000204690272913541
50	1	C050_1	2237	2.85779525097301e-05	1	0	G	40136	Oligotropha	0.00010234513645677
50	1	C050_1	2238	2.85779525097301e-05	1	1	S	40137	Oligotropha carboxidovorans	0.00010234513645677
50	1	C050_1	2239	0.000342935430116761	12	1	F	69277	Phyllobacteriaceae	0.00122814163748125
50	1	C050_1	2240	0.000257201572587571	9	1	G	31988	Aminobacter	0.000921106228110934
50	1	C050_1	2241	0.000228623620077841	8	8	S	374606	Aminobacter sp. MSH1	0.000818761091654164
50	1	C050_1	2242	2.85779525097301e-05	1	0	G	245876	Nitratireductor	0.00010234513645677
50	1	C050_1	2243	2.85779525097301e-05	1	1	S	472175	Nitratireductor basaltis	0.00010234513645677
50	1	C050_1	2244	2.85779525097301e-05	1	0	G	449972	Chelativorans	0.00010234513645677
50	1	C050_1	2245	2.85779525097301e-05	1	1	S	266779	Chelativorans sp. BNC1	0.00010234513645677
50	1	C050_1	2246	0.00017146771505838	6	0	F	655351	Cohaesibacteraceae	0.000614070818740623
50	1	C050_1	2247	0.00017146771505838	6	0	G	655352	Cohaesibacter	0.000614070818740623
50	1	C050_1	2248	0.00017146771505838	6	6	S	1798205	Cohaesibacter sp. ES.047	0.000614070818740623
50	1	C050_1	2249	0.00014288976254865	5	0	F	45401	Hyphomicrobiaceae	0.000511725682283852
50	1	C050_1	2250	8.57338575291902e-05	3	0	G	46913	Devosia	0.000307035409370311
50	1	C050_1	2251	8.57338575291902e-05	3	3	S	1736675	Devosia sp. A16	0.000307035409370311
50	1	C050_1	2252	2.85779525097301e-05	1	0	G	1068	Rhodomicrobium	0.00010234513645677
50	1	C050_1	2253	2.85779525097301e-05	1	0	S	1069	Rhodomicrobium vannielii	0.00010234513645677
50	1	C050_1	2255	2.85779525097301e-05	1	0	G	1082930	Pelagibacterium	0.00010234513645677
50	1	C050_1	2256	2.85779525097301e-05	1	0	S	531813	Pelagibacterium halotolerans	0.00010234513645677
50	1	C050_1	2258	0.00014288976254865	5	0	F	335928	Xanthobacteraceae	0.000511725682283852
50	1	C050_1	2259	5.71559050194602e-05	2	0	G	279	Xanthobacter	0.000204690272913541
50	1	C050_1	2260	5.71559050194602e-05	2	0	S	280	Xanthobacter autotrophicus	0.000204690272913541
50	1	C050_1	2262	5.71559050194602e-05	2	0	G	152053	Starkeya	0.000204690272913541
50	1	C050_1	2263	5.71559050194602e-05	2	0	S	921	Starkeya novella	0.000204690272913541
50	1	C050_1	2265	2.85779525097301e-05	1	0	G	556257	Pseudolabrys	0.00010234513645677
50	1	C050_1	2266	2.85779525097301e-05	1	1	S	331696	Pseudolabrys taiwanensis	0.00010234513645677
50	1	C050_1	2267	0.00011431181003892	4	0	F	255475	Aurantimonadaceae	0.000409380545827082
50	1	C050_1	2268	8.57338575291902e-05	3	0	G	293088	Martelella	0.000307035409370311
50	1	C050_1	2269	8.57338575291902e-05	3	3	S	686597	Martelella sp. AD-3	0.000307035409370311
50	1	C050_1	2270	2.85779525097301e-05	1	0	G	414371	Aureimonas	0.00010234513645677
50	1	C050_1	2271	2.85779525097301e-05	1	1	S	1349819	Aureimonas sp. AU20	0.00010234513645677
50	1	C050_1	2272	5.71559050194602e-05	2	0	F	772	Bartonellaceae	0.000204690272913541
50	1	C050_1	2273	5.71559050194602e-05	2	0	G	773	Bartonella	0.000204690272913541
50	1	C050_1	2274	5.71559050194602e-05	2	0	S	388640	Bartonella australis	0.000204690272913541
50	1	C050_1	2276	5.71559050194602e-05	2	0	F	119043	Rhodobiaceae	0.000204690272913541
50	1	C050_1	2277	5.71559050194602e-05	2	0	G	1541445	Candidatus Phaeomarinobacter	0.000204690272913541
50	1	C050_1	2278	5.71559050194602e-05	2	2	S	1458461	Candidatus Phaeomarinobacter ectocarpi	0.000204690272913541
50	1	C050_1	2279	2.85779525097301e-05	1	0	F	31993	Methylocystaceae	0.00010234513645677
50	1	C050_1	2280	2.85779525097301e-05	1	0	G	425	Methylosinus	0.00010234513645677
50	1	C050_1	2281	2.85779525097301e-05	1	0	S	426	Methylosinus trichosporium	0.00010234513645677
50	1	C050_1	2283	0.00131458581544758	46	2	O	204455	Rhodobacterales	0.00470787627701144
50	1	C050_1	2284	0.00120027400540866	42	8	F	31989	Rhodobacteraceae	0.00429849573118436
50	1	C050_1	2285	0.00017146771505838	6	1	G	1060	Rhodobacter	0.000614070818740623
50	1	C050_1	2286	0.00014288976254865	5	3	S	1063	Rhodobacter sphaeroides	0.000511725682283852
50	1	C050_1	2289	0.00017146771505838	6	0	G	227873	Pannonibacter	0.000614070818740623
50	1	C050_1	2290	0.00017146771505838	6	6	S	121719	Pannonibacter phragmitetus	0.000614070818740623
50	1	C050_1	2291	0.00014288976254865	5	0	G	97050	Ruegeria	0.000511725682283852
50	1	C050_1	2292	8.57338575291902e-05	3	0	S	89184	Ruegeria pomeroyi	0.000307035409370311
50	1	C050_1	2294	5.71559050194602e-05	2	2	S	292414	Ruegeria sp. TM1040	0.000204690272913541
50	1	C050_1	2295	8.57338575291902e-05	3	0	G	60136	Sulfitobacter	0.000307035409370311
50	1	C050_1	2296	5.71559050194602e-05	2	2	S	1389011	Sulfitobacter sp. SK025	0.000204690272913541
50	1	C050_1	2297	2.85779525097301e-05	1	1	S	1389005	Sulfitobacter sp. SK012	0.00010234513645677
50	1	C050_1	2298	8.57338575291902e-05	3	2	G	92944	Ketogulonicigenium	0.000307035409370311
50	1	C050_1	2299	2.85779525097301e-05	1	1	S	92945	Ketogulonicigenium vulgare	0.00010234513645677
50	1	C050_1	2300	5.71559050194602e-05	2	0	G	53945	Octadecabacter	0.000204690272913541
50	1	C050_1	2301	5.71559050194602e-05	2	0	S	1217908	Octadecabacter antarcticus	0.000204690272913541
50	1	C050_1	2303	5.71559050194602e-05	2	0	G	309512	Dinoroseobacter	0.000204690272913541
50	1	C050_1	2304	5.71559050194602e-05	2	0	S	215813	Dinoroseobacter shibae	0.000204690272913541
50	1	C050_1	2306	5.71559050194602e-05	2	1	G	265	Paracoccus	0.000204690272913541
50	1	C050_1	2307	2.85779525097301e-05	1	1	S	1529068	Paracoccus sp. BM15	0.00010234513645677
50	1	C050_1	2308	5.71559050194602e-05	2	0	G	1097466	Defluviimonas	0.000204690272913541
50	1	C050_1	2309	5.71559050194602e-05	2	2	S	1335048	Defluviimonas alba	0.000204690272913541
50	1	C050_1	2310	2.85779525097301e-05	1	0	G	1579315	Halocynthiibacter	0.00010234513645677
50	1	C050_1	2311	2.85779525097301e-05	1	1	S	1579316	Halocynthiibacter arcticus	0.00010234513645677
50	1	C050_1	2313	2.85779525097301e-05	1	1	S	2033435	Rhodobacteraceae bacterium QY30	0.00010234513645677
50	1	C050_1	2314	2.85779525097301e-05	1	0	G	367771	Marinovum	0.00010234513645677
50	1	C050_1	2315	2.85779525097301e-05	1	0	S	42444	Marinovum algicola	0.00010234513645677
50	1	C050_1	2317	5.71559050194602e-05	2	0	F	69657	Hyphomonadaceae	0.000204690272913541
50	1	C050_1	2318	5.71559050194602e-05	2	0	G	85	Hyphomonas	0.000204690272913541
50	1	C050_1	2319	2.85779525097301e-05	1	0	S	81032	Hyphomonas neptunium	0.00010234513645677
50	1	C050_1	2321	2.85779525097301e-05	1	1	S	1906738	Hyphomonas sp. Mor2	0.00010234513645677
50	1	C050_1	2322	0.00111454014787947	39	0	O	204457	Sphingomonadales	0.00399146032181405
50	1	C050_1	2323	0.000714448812743252	25	1	F	41297	Sphingomonadaceae	0.00255862841141926
50	1	C050_1	2324	0.000285779525097301	10	6	G	165697	Sphingopyxis	0.0010234513645677
50	1	C050_1	2325	5.71559050194602e-05	2	2	S	267128	Sphingopyxis granuli	0.000204690272913541
50	1	C050_1	2326	2.85779525097301e-05	1	0	S	33052	Sphingopyxis terrae	0.00010234513645677
50	1	C050_1	2328	2.85779525097301e-05	1	1	S	292913	Sphingopyxis sp. 113P3	0.00010234513645677
50	1	C050_1	2329	0.00017146771505838	6	0	G	165695	Sphingobium	0.000614070818740623
50	1	C050_1	2330	8.57338575291902e-05	3	3	S	1843368	Sphingobium sp. RAC03	0.000307035409370311
50	1	C050_1	2331	5.71559050194602e-05	2	2	S	1855519	Sphingobium sp. EP60837	0.000204690272913541
50	1	C050_1	2332	2.85779525097301e-05	1	1	S	76947	Sphingobium herbicidovorans	0.00010234513645677
50	1	C050_1	2333	0.00014288976254865	5	0	G	13687	Sphingomonas	0.000511725682283852
50	1	C050_1	2334	5.71559050194602e-05	2	0	S	160791	Sphingomonas wittichii	0.000204690272913541
50	1	C050_1	2336	5.71559050194602e-05	2	2	S	1030157	Sphingomonas sp. KC8	0.000204690272913541
50	1	C050_1	2337	2.85779525097301e-05	1	1	S	1938607	Sphingomonas sp. LM7	0.00010234513645677
50	1	C050_1	2338	8.57338575291902e-05	3	1	G	165696	Novosphingobium	0.000307035409370311
50	1	C050_1	2339	5.71559050194602e-05	2	2	S	1609758	Novosphingobium sp. P6W	0.000204690272913541
50	1	C050_1	2340	0.000400091335136221	14	2	F	335929	Erythrobacteraceae	0.00143283191039479
50	1	C050_1	2341	0.00014288976254865	5	1	G	1295327	Croceicoccus	0.000511725682283852
50	1	C050_1	2342	0.00011431181003892	4	4	S	450378	Croceicoccus marinus	0.000409380545827082
50	1	C050_1	2343	8.57338575291902e-05	3	0	G	361177	Altererythrobacter	0.000307035409370311
50	1	C050_1	2344	2.85779525097301e-05	1	1	S	543877	Altererythrobacter marensis	0.00010234513645677
50	1	C050_1	2345	2.85779525097301e-05	1	1	S	645517	Altererythrobacter namhicola	0.00010234513645677
50	1	C050_1	2346	2.85779525097301e-05	1	1	S	1267766	Altererythrobacter atlanticus	0.00010234513645677
50	1	C050_1	2347	5.71559050194602e-05	2	0	G	1041	Erythrobacter	0.000204690272913541
50	1	C050_1	2348	5.71559050194602e-05	2	2	S	1648404	Erythrobacter atlanticus	0.000204690272913541
50	1	C050_1	2349	5.71559050194602e-05	2	0	G	1111	Porphyrobacter	0.000204690272913541
50	1	C050_1	2350	5.71559050194602e-05	2	2	S	2003315	Porphyrobacter sp. CACIAM 03H1	0.000204690272913541
50	1	C050_1	2351	0.00100022833784055	35	3	O	204441	Rhodospirillales	0.00358207977598697
50	1	C050_1	2352	0.000457247240155681	16	2	F	433	Acetobacteraceae	0.00163752218330833
50	1	C050_1	2353	0.00017146771505838	6	4	G	434	Acetobacter	0.000614070818740623
50	1	C050_1	2355	2.85779525097301e-05	1	1	S	435	Acetobacter aceti	0.00010234513645677
50	1	C050_1	2356	2.85779525097301e-05	1	1	S	431306	Acetobacter ghanensis	0.00010234513645677
50	1	C050_1	2357	5.71559050194602e-05	2	0	G	91914	Asaia	0.000204690272913541
50	1	C050_1	2358	5.71559050194602e-05	2	0	S	91915	Asaia bogorensis	0.000204690272913541
50	1	C050_1	2360	2.85779525097301e-05	1	0	G	441	Gluconobacter	0.00010234513645677
50	1	C050_1	2361	2.85779525097301e-05	1	1	S	318683	Gluconobacter albidus	0.00010234513645677
50	1	C050_1	2362	2.85779525097301e-05	1	0	G	50714	Acidisphaera	0.00010234513645677
50	1	C050_1	2363	2.85779525097301e-05	1	1	S	1969806	Acidisphaera sp. G45-3	0.00010234513645677
50	1	C050_1	2364	2.85779525097301e-05	1	0	G	89583	Gluconacetobacter	0.00010234513645677
50	1	C050_1	2365	2.85779525097301e-05	1	0	S	33996	Gluconacetobacter diazotrophicus	0.00010234513645677
50	1	C050_1	2367	2.85779525097301e-05	1	0	G	320496	Neoasaia	0.00010234513645677
50	1	C050_1	2368	2.85779525097301e-05	1	1	S	320497	Neoasaia chiangmaiensis	0.00010234513645677
50	1	C050_1	2369	2.85779525097301e-05	1	0	G	1434011	Komagataeibacter	0.00010234513645677
50	1	C050_1	2370	2.85779525097301e-05	1	0	S	28448	Komagataeibacter xylinus	0.00010234513645677
50	1	C050_1	2372	2.85779525097301e-05	1	0	G	1602345	Parasaccharibacter	0.00010234513645677
50	1	C050_1	2373	2.85779525097301e-05	1	1	S	1510841	Parasaccharibacter apium	0.00010234513645677
50	1	C050_1	2374	0.000457247240155681	16	5	F	41295	Rhodospirillaceae	0.00163752218330833
50	1	C050_1	2375	0.000200045667568111	7	2	G	191	Azospirillum	0.000716415955197393
50	1	C050_1	2376	0.00011431181003892	4	4	S	664962	Azospirillum sp. TSH58	0.000409380545827082
50	1	C050_1	2377	2.85779525097301e-05	1	1	S	682998	Azospirillum sp. M2T2B2	0.00010234513645677
50	1	C050_1	2378	5.71559050194602e-05	2	0	G	1543704	Niveispirillum	0.000204690272913541
50	1	C050_1	2379	5.71559050194602e-05	2	2	S	1612173	Niveispirillum cyanobacteriorum	0.000204690272913541
50	1	C050_1	2380	2.85779525097301e-05	1	0	G	1081	Rhodospirillum	0.00010234513645677
50	1	C050_1	2381	2.85779525097301e-05	1	0	S	34018	Rhodospirillum centenum	0.00010234513645677
50	1	C050_1	2383	2.85779525097301e-05	1	0	G	171436	Tistrella	0.00010234513645677
50	1	C050_1	2384	2.85779525097301e-05	1	0	S	171437	Tistrella mobilis	0.00010234513645677
50	1	C050_1	2386	0.000428669287645951	15	0	O	204458	Caulobacterales	0.00153517704685156
50	1	C050_1	2387	0.000428669287645951	15	0	F	76892	Caulobacteraceae	0.00153517704685156
50	1	C050_1	2388	0.000228623620077841	8	0	G	75	Caulobacter	0.000818761091654164
50	1	C050_1	2389	0.000200045667568111	7	7	S	155892	Caulobacter vibrioides	0.000716415955197393
50	1	C050_1	2390	2.85779525097301e-05	1	1	S	69395	Caulobacter henricii	0.00010234513645677
50	1	C050_1	2391	8.57338575291902e-05	3	0	G	20	Phenylobacterium	0.000307035409370311
50	1	C050_1	2392	5.71559050194602e-05	2	2	S	2201350	Phenylobacterium sp. HYN0004	0.000204690272913541
50	1	C050_1	2393	2.85779525097301e-05	1	0	S	284016	Phenylobacterium zucineum	0.00010234513645677
50	1	C050_1	2395	5.71559050194602e-05	2	0	G	76890	Asticcacaulis	0.000204690272913541
50	1	C050_1	2396	5.71559050194602e-05	2	0	S	78587	Asticcacaulis excentricus	0.000204690272913541
50	1	C050_1	2399	5.71559050194602e-05	2	2	S	1759059	Caulobacteraceae bacterium OTSz_A_272	0.000204690272913541
50	1	C050_1	2400	0.00011431181003892	4	0	O	766	Rickettsiales	0.000409380545827082
50	1	C050_1	2401	8.57338575291902e-05	3	0	F	775	Rickettsiaceae	0.000307035409370311
50	1	C050_1	2403	8.57338575291902e-05	3	3	G	780	Rickettsia	0.000307035409370311
50	1	C050_1	2404	2.85779525097301e-05	1	0	F	942	Anaplasmataceae	0.00010234513645677
50	1	C050_1	2406	2.85779525097301e-05	1	1	G	953	Wolbachia	0.00010234513645677
50	1	C050_1	2408	2.85779525097301e-05	1	0	G	991903	Polymorphum	0.00010234513645677
50	1	C050_1	2409	2.85779525097301e-05	1	0	S	991904	Polymorphum gilvum	0.00010234513645677
50	1	C050_1	2411	0.00382944563630383	134	6	C	28216	Betaproteobacteria	0.0137142482852072
50	1	C050_1	2412	0.00280063934595355	98	7	O	80840	Burkholderiales	0.0100298233727635
50	1	C050_1	2413	0.000885916527801632	31	2	F	80864	Comamonadaceae	0.00317269923015988
50	1	C050_1	2414	0.000342935430116761	12	0	G	219181	Ottowia	0.00122814163748125
50	1	C050_1	2415	0.000257201572587571	9	9	S	1658672	Ottowia sp. oral taxon 894	0.000921106228110934
50	1	C050_1	2416	8.57338575291902e-05	3	3	S	2109914	Ottowia oryzae	0.000307035409370311
50	1	C050_1	2417	0.000200045667568111	7	0	G	34072	Variovorax	0.000716415955197393
50	1	C050_1	2418	0.00014288976254865	5	0	S	34073	Variovorax paradoxus	0.000511725682283852
50	1	C050_1	2421	2.85779525097301e-05	1	1	S	436515	Variovorax boronicumulans	0.00010234513645677
50	1	C050_1	2422	2.85779525097301e-05	1	1	S	1034889	Variovorax sp. HW608	0.00010234513645677
50	1	C050_1	2423	0.00014288976254865	5	0	G	12916	Acidovorax	0.000511725682283852
50	1	C050_1	2424	2.85779525097301e-05	1	0	S	80867	Acidovorax avenae	0.00010234513645677
50	1	C050_1	2426	2.85779525097301e-05	1	1	S	80868	Acidovorax cattleyae	0.00010234513645677
50	1	C050_1	2427	2.85779525097301e-05	1	1	S	80869	Acidovorax citrulli	0.00010234513645677
50	1	C050_1	2428	2.85779525097301e-05	1	1	S	553814	Acidovorax carolinensis	0.00010234513645677
50	1	C050_1	2429	2.85779525097301e-05	1	1	S	1858609	Acidovorax sp. T1	0.00010234513645677
50	1	C050_1	2430	5.71559050194602e-05	2	0	G	28065	Rhodoferax	0.000204690272913541
50	1	C050_1	2431	2.85779525097301e-05	1	1	S	81479	Rhodoferax antarcticus	0.00010234513645677
50	1	C050_1	2432	2.85779525097301e-05	1	1	S	1842727	Rhodoferax koreense	0.00010234513645677
50	1	C050_1	2433	2.85779525097301e-05	1	0	G	283	Comamonas	0.00010234513645677
50	1	C050_1	2434	2.85779525097301e-05	1	1	S	1082851	Comamonas serinivorans	0.00010234513645677
50	1	C050_1	2435	2.85779525097301e-05	1	0	G	52972	Polaromonas	0.00010234513645677
50	1	C050_1	2436	2.85779525097301e-05	1	0	S	216465	Polaromonas naphthalenivorans	0.00010234513645677
50	1	C050_1	2438	2.85779525097301e-05	1	0	G	80865	Delftia	0.00010234513645677
50	1	C050_1	2439	2.85779525097301e-05	1	1	S	1920191	Delftia sp. HK171	0.00010234513645677
50	1	C050_1	2440	0.000685870860233522	24	5	F	119060	Burkholderiaceae	0.00245628327496249
50	1	C050_1	2441	0.00014288976254865	5	0	G	1822464	Paraburkholderia	0.000511725682283852
50	1	C050_1	2442	5.71559050194602e-05	2	2	S	169427	Paraburkholderia terricola	0.000204690272913541
50	1	C050_1	2443	5.71559050194602e-05	2	2	S	1761016	Paraburkholderia caffeinilytica	0.000204690272913541
50	1	C050_1	2444	2.85779525097301e-05	1	1	S	75105	Paraburkholderia caribensis	0.00010234513645677
50	1	C050_1	2445	0.00011431181003892	4	0	G	32008	Burkholderia	0.000409380545827082
50	1	C050_1	2447	2.85779525097301e-05	1	1	S	60552	Burkholderia vietnamiensis	0.00010234513645677
50	1	C050_1	2448	2.85779525097301e-05	1	1	S	87883	Burkholderia multivorans	0.00010234513645677
50	1	C050_1	2449	2.85779525097301e-05	1	1	S	1740163	Burkholderia sp. Bp7605	0.00010234513645677
50	1	C050_1	2450	0.00011431181003892	4	0	G	106589	Cupriavidus	0.000409380545827082
50	1	C050_1	2451	5.71559050194602e-05	2	2	S	119219	Cupriavidus metallidurans	0.000204690272913541
50	1	C050_1	2452	2.85779525097301e-05	1	1	S	68895	Cupriavidus basilensis	0.00010234513645677
50	1	C050_1	2453	2.85779525097301e-05	1	0	S	82541	Cupriavidus gilardii	0.00010234513645677
50	1	C050_1	2455	5.71559050194602e-05	2	2	G	48736	Ralstonia	0.000204690272913541
50	1	C050_1	2456	5.71559050194602e-05	2	0	G	93217	Pandoraea	0.000204690272913541
50	1	C050_1	2457	5.71559050194602e-05	2	2	S	656178	Pandoraea vervacti	0.000204690272913541
50	1	C050_1	2458	2.85779525097301e-05	1	0	G	44013	Polynucleobacter	0.00010234513645677
50	1	C050_1	2459	2.85779525097301e-05	1	1	S	556053	Polynucleobacter acidiphobus	0.00010234513645677
50	1	C050_1	2460	2.85779525097301e-05	1	0	G	1910924	Hydromonas	0.00010234513645677
50	1	C050_1	2461	2.85779525097301e-05	1	1	S	2268024	Hydromonas sp. F02	0.00010234513645677
50	1	C050_1	2462	0.000457247240155681	16	1	F	506	Alcaligenaceae	0.00163752218330833
50	1	C050_1	2463	0.000285779525097301	10	3	G	517	Bordetella	0.0010234513645677
50	1	C050_1	2464	5.71559050194602e-05	2	2	S	103855	Bordetella hinzii	0.000204690272913541
50	1	C050_1	2465	5.71559050194602e-05	2	2	S	123899	Bordetella trematum	0.000204690272913541
50	1	C050_1	2466	2.85779525097301e-05	1	1	S	1416803	Bordetella genomosp. 9	0.00010234513645677
50	1	C050_1	2467	2.85779525097301e-05	1	1	S	518	Bordetella bronchiseptica	0.00010234513645677
50	1	C050_1	2468	2.85779525097301e-05	1	1	S	463040	Bordetella genomosp. 13	0.00010234513645677
50	1	C050_1	2469	0.00011431181003892	4	1	G	222	Achromobacter	0.000409380545827082
50	1	C050_1	2470	5.71559050194602e-05	2	2	S	1881016	Achromobacter sp. MFA1 R4	0.000204690272913541
50	1	C050_1	2471	2.85779525097301e-05	1	1	S	217203	Achromobacter spanius	0.00010234513645677
50	1	C050_1	2472	2.85779525097301e-05	1	0	G	1921582	Orrella	0.00010234513645677
50	1	C050_1	2473	2.85779525097301e-05	1	1	S	1851544	Orrella dioscoreae	0.00010234513645677
50	1	C050_1	2474	0.000371513382626491	13	0	F	75682	Oxalobacteraceae	0.00133048677393802
50	1	C050_1	2475	0.00017146771505838	6	0	G	846	Oxalobacter	0.000614070818740623
50	1	C050_1	2476	0.00017146771505838	6	6	S	847	Oxalobacter formigenes	0.000614070818740623
50	1	C050_1	2477	5.71559050194602e-05	2	0	G	963	Herbaspirillum	0.000204690272913541
50	1	C050_1	2478	2.85779525097301e-05	1	1	S	964	Herbaspirillum seropedicae	0.00010234513645677
50	1	C050_1	2479	2.85779525097301e-05	1	0	S	80842	Herbaspirillum rubrisubalbicans	0.00010234513645677
50	1	C050_1	2481	5.71559050194602e-05	2	0	G	149698	Massilia	0.000204690272913541
50	1	C050_1	2482	2.85779525097301e-05	1	1	S	1141883	Massilia putida	0.00010234513645677
50	1	C050_1	2483	2.85779525097301e-05	1	1	S	2045208	Massilia violaceinigra	0.00010234513645677
50	1	C050_1	2484	5.71559050194602e-05	2	0	G	303379	Herminiimonas	0.000204690272913541
50	1	C050_1	2485	5.71559050194602e-05	2	2	S	1809410	Herminiimonas arsenitoxidans	0.000204690272913541
50	1	C050_1	2486	2.85779525097301e-05	1	0	G	202907	Collimonas	0.00010234513645677
50	1	C050_1	2487	2.85779525097301e-05	1	1	S	279058	Collimonas arenae	0.00010234513645677
50	1	C050_1	2490	5.71559050194602e-05	2	2	S	864051	Burkholderiales bacterium JOSHI_001	0.000204690272913541
50	1	C050_1	2491	5.71559050194602e-05	2	2	S	1469502	Burkholderiales bacterium GJ-E10	0.000204690272913541
50	1	C050_1	2492	2.85779525097301e-05	1	1	S	1834205	Burkholderiales bacterium YL45	0.00010234513645677
50	1	C050_1	2494	2.85779525097301e-05	1	1	G	32012	Thiomonas	0.00010234513645677
50	1	C050_1	2495	2.85779525097301e-05	1	0	G	318147	Paucibacter	0.00010234513645677
50	1	C050_1	2496	2.85779525097301e-05	1	1	S	1768242	Paucibacter sp. KCTC 42545	0.00010234513645677
50	1	C050_1	2497	0.000685870860233522	24	0	O	206351	Neisseriales	0.00245628327496249
50	1	C050_1	2498	0.000371513382626491	13	0	F	481	Neisseriaceae	0.00133048677393802
50	1	C050_1	2499	0.000285779525097301	10	0	G	482	Neisseria	0.0010234513645677
50	1	C050_1	2500	0.00017146771505838	6	6	S	28449	Neisseria subflava	0.000614070818740623
50	1	C050_1	2501	5.71559050194602e-05	2	2	S	488	Neisseria mucosa	0.000204690272913541
50	1	C050_1	2502	2.85779525097301e-05	1	0	S	495	Neisseria elongata	0.00010234513645677
50	1	C050_1	2504	2.85779525097301e-05	1	1	S	1853278	Neisseria sp. 10023	0.00010234513645677
50	1	C050_1	2505	2.85779525097301e-05	1	0	G	59	Vitreoscilla	0.00010234513645677
50	1	C050_1	2506	2.85779525097301e-05	1	1	S	63	Vitreoscilla filiformis	0.00010234513645677
50	1	C050_1	2507	2.85779525097301e-05	1	0	G	538	Eikenella	0.00010234513645677
50	1	C050_1	2508	2.85779525097301e-05	1	1	S	539	Eikenella corrodens	0.00010234513645677
50	1	C050_1	2510	2.85779525097301e-05	1	1	S	2052837	Neisseriaceae bacterium DSM 100970	0.00010234513645677
50	1	C050_1	2511	0.000314357477607031	11	0	F	1499392	Chromobacteriaceae	0.00112579650102447
50	1	C050_1	2513	0.000285779525097301	10	6	G	535	Chromobacterium	0.0010234513645677
50	1	C050_1	2514	0.00011431181003892	4	4	S	2202142	Chromobacterium sp. IIBBL 274-1	0.000409380545827082
50	1	C050_1	2515	2.85779525097301e-05	1	0	G	885864	Jeongeupia	0.00010234513645677
50	1	C050_1	2516	2.85779525097301e-05	1	1	S	1906741	Jeongeupia sp. USM3	0.00010234513645677
50	1	C050_1	2517	0.00014288976254865	5	0	O	206389	Rhodocyclales	0.000511725682283852
50	1	C050_1	2518	8.57338575291902e-05	3	0	F	2008794	Zoogloeaceae	0.000307035409370311
50	1	C050_1	2519	5.71559050194602e-05	2	0	G	33057	Thauera	0.000204690272913541
50	1	C050_1	2520	2.85779525097301e-05	1	1	S	85643	Thauera sp. MZ1T	0.00010234513645677
50	1	C050_1	2521	2.85779525097301e-05	1	1	S	96773	Thauera chlorobenzoica	0.00010234513645677
50	1	C050_1	2522	2.85779525097301e-05	1	0	G	12960	Azoarcus	0.00010234513645677
50	1	C050_1	2523	2.85779525097301e-05	1	1	S	198107	Azoarcus sp. CIB	0.00010234513645677
50	1	C050_1	2524	5.71559050194602e-05	2	0	F	75787	Rhodocyclaceae	0.000204690272913541
50	1	C050_1	2525	5.71559050194602e-05	2	0	G	146937	Azospira	0.000204690272913541
50	1	C050_1	2526	5.71559050194602e-05	2	0	S	146939	Azospira oryzae	0.000204690272913541
50	1	C050_1	2528	2.85779525097301e-05	1	0	O	32003	Nitrosomonadales	0.00010234513645677
50	1	C050_1	2529	2.85779525097301e-05	1	0	F	206379	Nitrosomonadaceae	0.00010234513645677
50	1	C050_1	2530	2.85779525097301e-05	1	0	G	914	Nitrosomonas	0.00010234513645677
50	1	C050_1	2531	2.85779525097301e-05	1	1	S	44574	Nitrosomonas communis	0.00010234513645677
50	1	C050_1	2532	2.85779525097301e-05	1	0	C	1807140	Acidithiobacillia	0.00010234513645677
50	1	C050_1	2533	2.85779525097301e-05	1	0	O	225057	Acidithiobacillales	0.00010234513645677
50	1	C050_1	2534	2.85779525097301e-05	1	0	F	225058	Acidithiobacillaceae	0.00010234513645677
50	1	C050_1	2535	2.85779525097301e-05	1	0	G	119977	Acidithiobacillus	0.00010234513645677
50	1	C050_1	2536	2.85779525097301e-05	1	1	S	160808	Acidithiobacillus ferrivorans	0.00010234513645677
50	1	C050_1	2537	0.00960219204326931	336	0	P	203691	Spirochaetes	0.0343879658494749
50	1	C050_1	2538	0.00960219204326931	336	0	C	203692	Spirochaetia	0.0343879658494749
50	1	C050_1	2539	0.00960219204326931	336	0	O	136	Spirochaetales	0.0343879658494749
50	1	C050_1	2540	0.00957361409075958	335	0	F	137	Spirochaetaceae	0.0342856207130181
50	1	C050_1	2541	0.00951645818574012	333	7	G	157	Treponema	0.0340809304401046
50	1	C050_1	2542	0.00751600151005901	263	0	S	167	Treponema succinifaciens	0.0269167708881306
50	1	C050_1	2544	0.00108596219536974	38	5	S	158	Treponema denticola	0.00388911518535728
50	1	C050_1	2546	0.000571559050194602	20	20	S	1539298	Treponema sp. OMZ 838	0.00204690272913541
50	1	C050_1	2547	0.00011431181003892	4	4	S	221027	Treponema putidum	0.000409380545827082
50	1	C050_1	2548	2.85779525097301e-05	1	0	S	160	Treponema pallidum	0.00010234513645677
50	1	C050_1	2550	5.71559050194602e-05	2	0	G	399320	Sphaerochaeta	0.000204690272913541
50	1	C050_1	2551	5.71559050194602e-05	2	0	S	273376	Sphaerochaeta coccoides	0.000204690272913541
50	1	C050_1	2553	2.85779525097301e-05	1	0	F	1643685	Borreliaceae	0.00010234513645677
50	1	C050_1	2554	2.85779525097301e-05	1	1	G	138	Borrelia	0.00010234513645677
50	1	C050_1	2555	0.00314357477607031	110	0	P	508458	Synergistetes	0.0112579650102447
50	1	C050_1	2556	0.00314357477607031	110	0	C	649775	Synergistia	0.0112579650102447
50	1	C050_1	2557	0.00314357477607031	110	0	O	649776	Synergistales	0.0112579650102447
50	1	C050_1	2558	0.00314357477607031	110	0	F	649777	Synergistaceae	0.0112579650102447
50	1	C050_1	2559	0.00311499682356058	109	0	G	508459	Cloacibacillus	0.011155619873788
50	1	C050_1	2560	0.00311499682356058	109	109	S	1197717	Cloacibacillus porcorum	0.011155619873788
50	1	C050_1	2561	2.85779525097301e-05	1	0	G	81461	Thermanaerovibrio	0.00010234513645677
50	1	C050_1	2562	2.85779525097301e-05	1	0	S	81462	Thermanaerovibrio acidaminovorans	0.00010234513645677
50	1	C050_1	2566	0.00102880629035028	36	0	P	95818	Candidatus Saccharibacteria	0.00368442491244374
50	1	C050_1	2567	0.00102880629035028	36	36	S	1476577	Candidatus Saccharibacteria oral taxon TM7x	0.00368442491244374
50	1	C050_1	2569	0.000514403145175141	18	0	P	74201	Verrucomicrobia	0.00184221245622187
50	1	C050_1	2570	0.000428669287645951	15	0	C	203494	Verrucomicrobiae	0.00153517704685156
50	1	C050_1	2571	0.000428669287645951	15	0	O	48461	Verrucomicrobiales	0.00153517704685156
50	1	C050_1	2572	0.000371513382626491	13	0	F	1647988	Akkermansiaceae	0.00133048677393802
50	1	C050_1	2573	0.000371513382626491	13	0	G	239934	Akkermansia	0.00133048677393802
50	1	C050_1	2574	0.000371513382626491	13	12	S	239935	Akkermansia muciniphila	0.00133048677393802
50	1	C050_1	2576	5.71559050194602e-05	2	0	F	203557	Verrucomicrobiaceae	0.000204690272913541
50	1	C050_1	2577	5.71559050194602e-05	2	0	G	2735	Verrucomicrobium	0.000204690272913541
50	1	C050_1	2578	5.71559050194602e-05	2	0	S	2736	Verrucomicrobium spinosum	0.000204690272913541
50	1	C050_1	2580	8.57338575291902e-05	3	0	C	414999	Opitutae	0.000307035409370311
50	1	C050_1	2581	8.57338575291902e-05	3	0	O	415000	Opitutales	0.000307035409370311
50	1	C050_1	2582	8.57338575291902e-05	3	0	F	134623	Opitutaceae	0.000307035409370311
50	1	C050_1	2583	8.57338575291902e-05	3	0	G	178440	Opitutus	0.000307035409370311
50	1	C050_1	2584	5.71559050194602e-05	2	2	S	1882749	Opitutus sp. GAS368	0.000204690272913541
50	1	C050_1	2585	2.85779525097301e-05	1	0	S	107709	Opitutus terrae	0.00010234513645677
50	1	C050_1	2587	0.00011431181003892	4	0	P	256845	Lentisphaerae	0.000409380545827082
50	1	C050_1	2588	0.00011431181003892	4	0	C	1313211	Lentisphaeria	0.000409380545827082
50	1	C050_1	2589	0.00011431181003892	4	0	O	278082	Victivallales	0.000409380545827082
50	1	C050_1	2591	0.00011431181003892	4	4	S	2094242	Victivallales bacterium CCUG 44730	0.000409380545827082
50	1	C050_1	2592	2.85779525097301e-05	1	0	P	203682	Planctomycetes	0.00010234513645677
50	1	C050_1	2593	2.85779525097301e-05	1	0	C	203683	Planctomycetia	0.00010234513645677
50	1	C050_1	2594	2.85779525097301e-05	1	0	O	112	Planctomycetales	0.00010234513645677
50	1	C050_1	2595	2.85779525097301e-05	1	0	F	126	Planctomycetaceae	0.00010234513645677
50	1	C050_1	2596	2.85779525097301e-05	1	0	G	1649480	Planctopirus	0.00010234513645677
50	1	C050_1	2597	2.85779525097301e-05	1	0	S	120	Planctopirus limnophila	0.00010234513645677
50	1	C050_1	2599	0.000600137002704332	21	0	P	32066	Fusobacteria	0.00214924786559218
50	1	C050_1	2600	0.000600137002704332	21	0	C	203490	Fusobacteriia	0.00214924786559218
50	1	C050_1	2601	0.000600137002704332	21	0	O	203491	Fusobacteriales	0.00214924786559218
50	1	C050_1	2602	0.000514403145175141	18	13	F	203492	Fusobacteriaceae	0.00184221245622187
50	1	C050_1	2603	0.00011431181003892	4	0	G	848	Fusobacterium	0.000409380545827082
50	1	C050_1	2604	8.57338575291902e-05	3	3	S	860	Fusobacterium periodonticum	0.000307035409370311
50	1	C050_1	2605	2.85779525097301e-05	1	0	S	851	Fusobacterium nucleatum	0.00010234513645677
50	1	C050_1	2607	2.85779525097301e-05	1	0	G	167639	Ilyobacter	0.00010234513645677
50	1	C050_1	2608	2.85779525097301e-05	1	0	S	167642	Ilyobacter polytropus	0.00010234513645677
50	1	C050_1	2610	8.57338575291902e-05	3	0	F	1129771	Leptotrichiaceae	0.000307035409370311
50	1	C050_1	2611	8.57338575291902e-05	3	0	G	32067	Leptotrichia	0.000307035409370311
50	1	C050_1	2612	5.71559050194602e-05	2	2	S	712357	Leptotrichia sp. oral taxon 212	0.000204690272913541
50	1	C050_1	2613	2.85779525097301e-05	1	0	S	40542	Leptotrichia buccalis	0.00010234513645677
50	1	C050_1	2615	5.71559050194602e-05	2	0	P	200783	Aquificae	0.000204690272913541
50	1	C050_1	2616	5.71559050194602e-05	2	0	C	187857	Aquificae	0.000204690272913541
50	1	C050_1	2617	2.85779525097301e-05	1	0	O	32069	Aquificales	0.00010234513645677
50	1	C050_1	2618	2.85779525097301e-05	1	0	F	64898	Aquificaceae	0.00010234513645677
50	1	C050_1	2619	2.85779525097301e-05	1	0	G	2713	Aquifex	0.00010234513645677
50	1	C050_1	2620	2.85779525097301e-05	1	0	S	63363	Aquifex aeolicus	0.00010234513645677
50	1	C050_1	2622	2.85779525097301e-05	1	0	O	1485951	Desulfurobacteriales	0.00010234513645677
50	1	C050_1	2623	2.85779525097301e-05	1	0	F	558314	Desulfurobacteriaceae	0.00010234513645677
50	1	C050_1	2624	2.85779525097301e-05	1	0	G	171868	Thermovibrio	0.00010234513645677
50	1	C050_1	2625	2.85779525097301e-05	1	0	S	228745	Thermovibrio ammonificans	0.00010234513645677
50	1	C050_1	2627	5.71559050194602e-05	2	0	P	200930	Deferribacteres	0.000204690272913541
50	1	C050_1	2628	5.71559050194602e-05	2	0	C	68337	Deferribacteres	0.000204690272913541
50	1	C050_1	2629	5.71559050194602e-05	2	0	O	191393	Deferribacterales	0.000204690272913541
50	1	C050_1	2630	5.71559050194602e-05	2	0	F	191394	Deferribacteraceae	0.000204690272913541
50	1	C050_1	2631	5.71559050194602e-05	2	0	G	545865	Calditerrivibrio	0.000204690272913541
50	1	C050_1	2632	5.71559050194602e-05	2	0	S	477976	Calditerrivibrio nitroreducens	0.000204690272913541
50	1	C050_1	2634	2.85779525097301e-05	1	0	P	1930617	Calditrichaeota	0.00010234513645677
50	1	C050_1	2635	2.85779525097301e-05	1	0	C	1962850	Calditrichae	0.00010234513645677
50	1	C050_1	2636	2.85779525097301e-05	1	0	O	1962852	Calditrichales	0.00010234513645677
50	1	C050_1	2637	2.85779525097301e-05	1	0	F	1962854	Calditrichaceae	0.00010234513645677
50	1	C050_1	2638	2.85779525097301e-05	1	0	G	187144	Caldithrix	0.00010234513645677
50	1	C050_1	2639	2.85779525097301e-05	1	0	S	187145	Caldithrix abyssi	0.00010234513645677
50	1	C050_1	2641	2.85779525097301e-05	1	0	P	200940	Thermodesulfobacteria	0.00010234513645677
50	1	C050_1	2642	2.85779525097301e-05	1	0	C	67799	Thermodesulfobacteria	0.00010234513645677
50	1	C050_1	2643	2.85779525097301e-05	1	0	O	188710	Thermodesulfobacteriales	0.00010234513645677
50	1	C050_1	2644	2.85779525097301e-05	1	0	F	188711	Thermodesulfobacteriaceae	0.00010234513645677
50	1	C050_1	2645	2.85779525097301e-05	1	0	G	241192	Thermodesulfatator	0.00010234513645677
50	1	C050_1	2646	2.85779525097301e-05	1	0	S	171695	Thermodesulfatator indicus	0.00010234513645677
50	1	C050_1	2648	2.85779525097301e-05	1	0	P	200938	Chrysiogenetes	0.00010234513645677
50	1	C050_1	2649	2.85779525097301e-05	1	0	C	118001	Chrysiogenetes	0.00010234513645677
50	1	C050_1	2650	2.85779525097301e-05	1	0	O	189769	Chrysiogenales	0.00010234513645677
50	1	C050_1	2651	2.85779525097301e-05	1	0	F	189770	Chrysiogenaceae	0.00010234513645677
50	1	C050_1	2652	2.85779525097301e-05	1	0	G	393029	Desulfurispirillum	0.00010234513645677
50	1	C050_1	2653	2.85779525097301e-05	1	0	S	936456	Desulfurispirillum indicum	0.00010234513645677
50	1	C050_1	2655	2.85779525097301e-05	1	0	P	200918	Thermotogae	0.00010234513645677
50	1	C050_1	2656	2.85779525097301e-05	1	0	C	188708	Thermotogae	0.00010234513645677
50	1	C050_1	2657	2.85779525097301e-05	1	0	O	1643947	Petrotogales	0.00010234513645677
50	1	C050_1	2659	2.85779525097301e-05	1	0	G	1511648	Defluviitoga	0.00010234513645677
50	1	C050_1	2660	2.85779525097301e-05	1	1	S	1006576	Defluviitoga tunisiensis	0.00010234513645677
50	1	C050_1	2661	2.85779525097301e-05	1	1	P	74152	Elusimicrobia	0.00010234513645677
50	1	C050_1	2662	2.85779525097301e-05	1	0	P	57723	Acidobacteria	0.00010234513645677
50	1	C050_1	2663	2.85779525097301e-05	1	0	C	204432	Acidobacteriia	0.00010234513645677
50	1	C050_1	2664	2.85779525097301e-05	1	0	O	204433	Acidobacteriales	0.00010234513645677
50	1	C050_1	2665	2.85779525097301e-05	1	0	F	204434	Acidobacteriaceae	0.00010234513645677
50	1	C050_1	2666	2.85779525097301e-05	1	0	G	33973	Acidobacterium	0.00010234513645677
50	1	C050_1	2667	2.85779525097301e-05	1	0	S	33075	Acidobacterium capsulatum	0.00010234513645677
50	1	C050_1	2669	2.85779525097301e-05	1	0	P	40117	Nitrospirae	0.00010234513645677
50	1	C050_1	2670	2.85779525097301e-05	1	0	C	203693	Nitrospira	0.00010234513645677
50	1	C050_1	2671	2.85779525097301e-05	1	0	O	189778	Nitrospirales	0.00010234513645677
50	1	C050_1	2672	2.85779525097301e-05	1	0	F	189779	Nitrospiraceae	0.00010234513645677
50	1	C050_1	2673	2.85779525097301e-05	1	1	G	179	Leptospirillum	0.00010234513645677
50	1	C050_1	2674	2.85779525097301e-05	1	0	D	2157	Archaea	0.00010234513645677
50	1	C050_1	2675	2.85779525097301e-05	1	0	P	28890	Euryarchaeota	0.00010234513645677
50	1	C050_1	2677	2.85779525097301e-05	1	0	C	224756	Methanomicrobia	0.00010234513645677
50	1	C050_1	2678	2.85779525097301e-05	1	0	O	2191	Methanomicrobiales	0.00010234513645677
50	1	C050_1	2679	2.85779525097301e-05	1	0	F	2194	Methanomicrobiaceae	0.00010234513645677
50	1	C050_1	2680	2.85779525097301e-05	1	0	G	81416	Methanofollis	0.00010234513645677
50	1	C050_1	2681	2.85779525097301e-05	1	0	S	2201	Methanofollis liminatans	0.00010234513645677
50	1	C050_1	2683	0.0017146771505838	60	0	D	10239	Viruses	0.00614070818740623
50	1	C050_1	2685	0.00131458581544758	46	0	O	28883	Caudovirales	0.00470787627701144
50	1	C050_1	2686	0.00131458581544758	46	0	F	10699	Siphoviridae	0.00470787627701144
50	1	C050_1	2688	0.00017146771505838	6	6	S	1814960	Streptococcus virus 9874	0.000614070818740623
50	1	C050_1	2689	0.00011431181003892	4	4	S	157924	Streptococcus phage SM1	0.000409380545827082
50	1	C050_1	2690	5.71559050194602e-05	2	2	S	438780	Lactobacillus phage phiPYB5	0.000204690272913541
50	1	C050_1	2691	5.71559050194602e-05	2	2	S	644007	Streptococcus phage PH10	0.000204690272913541
50	1	C050_1	2692	5.71559050194602e-05	2	2	S	1814958	Streptococcus virus 9872	0.000204690272913541
50	1	C050_1	2693	2.85779525097301e-05	1	1	S	1566990	Streptococcus phage SpSL1	0.00010234513645677
50	1	C050_1	2694	2.85779525097301e-05	1	1	S	947980	Lactobacillus phage LF1	0.00010234513645677
50	1	C050_1	2695	2.85779525097301e-05	1	1	S	1701830	Streptococcus phage phiARI0468-4	0.00010234513645677
50	1	C050_1	2696	0.000457247240155681	16	0	G	1623303	Sfi11virus	0.00163752218330833
50	1	C050_1	2698	0.000200045667568111	7	7	S	1385385	Streptococcus phage TP-778L	0.000716415955197393
50	1	C050_1	2699	0.00011431181003892	4	4	S	459845	Streptococcus virus 858	0.000409380545827082
50	1	C050_1	2700	0.00011431181003892	4	4	S	682370	Streptococcus virus ALQ132	0.000409380545827082
50	1	C050_1	2701	2.85779525097301e-05	1	1	S	85154	Streptococcus virus O1205	0.00010234513645677
50	1	C050_1	2702	0.00011431181003892	4	0	G	186532	C2virus	0.000409380545827082
50	1	C050_1	2703	5.71559050194602e-05	2	2	S	36343	Lactococcus virus bIL67	0.000204690272913541
50	1	C050_1	2705	5.71559050194602e-05	2	0	G	1623304	Sfi21dt1virus	0.000204690272913541
50	1	C050_1	2707	5.71559050194602e-05	2	2	S	1051631	Streptococcus phage YMC-2011	0.000204690272913541
50	1	C050_1	2708	2.85779525097301e-05	1	0	O	548681	Herpesvirales	0.00010234513645677
50	1	C050_1	2709	2.85779525097301e-05	1	0	F	10292	Herpesviridae	0.00010234513645677
50	1	C050_1	2711	2.85779525097301e-05	1	0	G	10375	Lymphocryptovirus	0.00010234513645677
50	1	C050_1	2712	2.85779525097301e-05	1	0	S	10376	Human gammaherpesvirus 4	0.00010234513645677
50	1	C050_1	2715	0.000342935430116761	12	0	F	10841	Microviridae	0.00122814163748125
50	1	C050_1	2717	0.000342935430116761	12	12	S	1655645	Parabacteroides phage YZ-2015b	0.00122814163748125
50	1	C050_1	2720	2.85779525097301e-05	1	1	S	1211417	uncultured crAssphage	0.00010234513645677
51	1	C051_1	0	100	3499579	0	-	50000	total	307.41990089347
51	1	C051_1	1	67.4712015359562	2361208	2361208	U	0	unclassified	207.41990089347
51	1	C051_1	2	32.5287984640438	1138371	1229	R	1	root	100
51	1	C051_1	4	31.503732306086	1102498	7592	D	2	Bacteria	96.8487426331135
51	1	C051_1	7	16.4355483902492	575175	753	P	976	Bacteroidetes	50.5261465726024
51	1	C051_1	8	16.4091737891901	574252	20	C	200643	Bacteroidia	50.4450658001653
51	1	C051_1	9	16.4084879924128	574228	7509	O	171549	Bacteroidales	50.4429575243923
51	1	C051_1	10	13.3936396349389	468721	0	F	815	Bacteroidaceae	41.1747136917578
51	1	C051_1	11	13.3936396349389	468721	9011	G	816	Bacteroides	41.1747136917578
51	1	C051_1	12	5.74734846677272	201133	201133	S	246787	Bacteroides cellulosilyticus	17.668492960555
51	1	C051_1	13	2.97990129669883	104284	70933	S	821	Bacteroides vulgatus	9.16080961303477
51	1	C051_1	15	1.34773354166315	47165	33473	S	818	Bacteroides thetaiotaomicron	4.14320111808892
51	1	C051_1	17	1.3331889350119	46656	38460	S	817	Bacteroides fragilis	4.09848810273628
51	1	C051_1	21	1.32853123189961	46493	46428	S	28116	Bacteroides ovatus	4.08416939644457
51	1	C051_1	23	0.156790288203238	5487	5487	S	1796613	Bacteroides caecimuris	0.48200454860498
51	1	C051_1	24	0.154447149214234	5405	0	S	357276	Bacteroides dorei	0.474801273047188
51	1	C051_1	26	0.0410906569047305	1438	0	S	290053	Bacteroides helcogenes	0.126320856732998
51	1	C051_1	28	0.021088250901037	738	738	S	47678	Bacteroides caccae	0.064829480020134
51	1	C051_1	29	0.0104298259876402	365	0	S	376805	Bacteroides salanitronis	0.0320633607145649
51	1	C051_1	31	0.0100583527332859	352	352	S	28113	Bacteroides heparinolyticus	0.0309213780041832
51	1	C051_1	32	0.00422908012649522	148	148	S	28119	Bacteroides zoogleoformans	0.013001033933577
51	1	C051_1	33	0.00131444382309986	46	0	S	151276	Bacteroides coprosuis	0.00404086189827394
51	1	C051_1	35	1.17151234477061	40998	4	F	2005525	Tannerellaceae	3.60146208924858
51	1	C051_1	36	1.16688321652404	40836	16467	G	375288	Parabacteroides	3.58723122778075
51	1	C051_1	37	0.359814709140728	12592	12592	S	2025876	Parabacteroides sp. CT06	1.10614202224055
51	1	C051_1	38	0.336526193579285	11777	0	S	823	Parabacteroides distasonis	1.034548490782
51	1	C051_1	40	0.00451482878369084	158	5	G	195950	Tannerella	0.0138794821723322
51	1	C051_1	41	0.0040862057978974	143	143	S	712710	Tannerella sp. oral taxon HOT-286	0.0125618098141994
51	1	C051_1	42	0.000285748657195623	10	4	S	28112	Tannerella forsythia	0.000878448238755204
51	1	C051_1	45	1.0772724376275	37700	17	F	171550	Rikenellaceae	3.31174986010712
51	1	C051_1	46	1.07410062753263	37589	6013	G	239759	Alistipes	3.30199908465694
51	1	C051_1	47	0.594385781832615	20801	0	S	328814	Alistipes shahii	1.8272601814347
51	1	C051_1	49	0.307894178128283	10775	0	S	214856	Alistipes finegoldii	0.946527977258732
51	1	C051_1	51	0.00268603737763885	94	0	G	1611681	Mucinivorans	0.00825741344429892
51	1	C051_1	52	0.00268603737763885	94	94	S	1433126	Mucinivorans hirudinis	0.00825741344429892
51	1	C051_1	53	0.302579253104445	10589	0	F	1853231	Odoribacteraceae	0.930188840017885
51	1	C051_1	54	0.302579253104445	10589	0	G	283168	Odoribacter	0.930188840017885
51	1	C051_1	55	0.302579253104445	10589	10575	S	28118	Odoribacter splanchnicus	0.930188840017885
51	1	C051_1	57	0.13515911485353	4730	0	F	171552	Prevotellaceae	0.415506016931211
51	1	C051_1	58	0.13515911485353	4730	35	G	838	Prevotella	0.415506016931211
51	1	C051_1	59	0.132473077475891	4636	4632	S	28131	Prevotella intermedia	0.407248603486912
51	1	C051_1	61	0.000571497314391245	20	0	S	589436	Prevotella fusca	0.00175689647751041
51	1	C051_1	63	0.000371473254354309	13	0	S	52227	Prevotella dentalis	0.00114198271038176
51	1	C051_1	65	0.000371473254354309	13	0	S	589437	Prevotella scopos	0.00114198271038176
51	1	C051_1	67	0.000171449194317374	6	6	S	76123	Prevotella enoeca	0.000527068943253122
51	1	C051_1	68	0.000114299462878249	4	0	S	28129	Prevotella denticola	0.000351379295502081
51	1	C051_1	70	5.71497314391245e-05	2	0	S	652716	Prevotella sp. oral taxon 299	0.000175689647751041
51	1	C051_1	72	2.85748657195623e-05	1	0	S	839	Prevotella ruminicola	8.78448238755204e-05
51	1	C051_1	74	0.0997834310927114	3492	0	F	2005519	Barnesiellaceae	0.306754124973317
51	1	C051_1	75	0.0997834310927114	3492	0	G	397864	Barnesiella	0.306754124973317
51	1	C051_1	76	0.0997834310927114	3492	0	S	397865	Barnesiella viscericola	0.306754124973317
51	1	C051_1	78	0.00722944102704925	253	0	F	2005473	Muribaculaceae	0.0222247404405067
51	1	C051_1	79	0.00722944102704925	253	0	G	1918540	Muribaculum	0.0222247404405067
51	1	C051_1	80	0.00722944102704925	253	253	S	1796646	Muribaculum intestinale	0.0222247404405067
51	1	C051_1	81	0.00631504532402326	221	1	F	171551	Porphyromonadaceae	0.01941370607649
51	1	C051_1	82	0.00520062556096033	182	2	G	836	Porphyromonas	0.0159877579453447
51	1	C051_1	83	0.0032575346920301	114	114	S	837	Porphyromonas gingivalis	0.0100143099218093
51	1	C051_1	84	0.00188594113749111	66	66	S	393921	Porphyromonas crevioricanis	0.00579775837578434
51	1	C051_1	85	0.00108584489734337	38	0	G	307628	Petrimonas	0.00333810330726977
51	1	C051_1	86	0.00108584489734337	38	38	S	1642646	Petrimonas mucosa	0.00333810330726977
51	1	C051_1	89	0.000400048120073872	14	14	S	1400053	Bacteroidales bacterium CF	0.00122982753425729
51	1	C051_1	90	2.85748657195623e-05	1	0	F	2005523	Paludibacteraceae	8.78448238755204e-05
51	1	C051_1	91	2.85748657195623e-05	1	0	G	346096	Paludibacter	8.78448238755204e-05
51	1	C051_1	92	2.85748657195623e-05	1	0	S	185300	Paludibacter propionicigenes	8.78448238755204e-05
51	1	C051_1	94	0.000114299462878249	4	0	O	1970189	Marinilabiliales	0.000351379295502081
51	1	C051_1	95	5.71497314391245e-05	2	0	F	1471398	Prolixibacteraceae	0.000175689647751041
51	1	C051_1	96	5.71497314391245e-05	2	0	G	1471399	Draconibacterium	0.000175689647751041
51	1	C051_1	97	5.71497314391245e-05	2	2	S	1168034	Draconibacterium orientale	0.000175689647751041
51	1	C051_1	98	2.85748657195623e-05	1	0	F	1573805	Marinifilaceae	8.78448238755204e-05
51	1	C051_1	100	2.85748657195623e-05	1	1	S	1717717	Marinifilaceae bacterium SPP2	8.78448238755204e-05
51	1	C051_1	101	2.85748657195623e-05	1	0	F	1970190	Salinivirgaceae	8.78448238755204e-05
51	1	C051_1	102	2.85748657195623e-05	1	0	G	1970191	Salinivirga	8.78448238755204e-05
51	1	C051_1	103	2.85748657195623e-05	1	1	S	1307839	Salinivirga cyanobacteriivorans	8.78448238755204e-05
51	1	C051_1	104	0.00342898388634747	120	0	C	117743	Flavobacteriia	0.0105413788650624
51	1	C051_1	105	0.00342898388634747	120	5	O	200644	Flavobacteriales	0.0105413788650624
51	1	C051_1	106	0.00320038496059097	112	21	F	49546	Flavobacteriaceae	0.00983862027405828
51	1	C051_1	107	0.0019716657346498	69	0	G	28250	Ornithobacterium	0.00606129284741091
51	1	C051_1	108	0.0019716657346498	69	0	S	28251	Ornithobacterium rhinotracheale	0.00606129284741091
51	1	C051_1	111	0.000171449194317374	6	6	S	1150389	Flavobacteriaceae bacterium UJ101	0.000527068943253122
51	1	C051_1	112	0.000114299462878249	4	0	G	252356	Maribacter	0.000351379295502081
51	1	C051_1	113	0.000114299462878249	4	4	S	1178778	Maribacter cobaltidurans	0.000351379295502081
51	1	C051_1	114	8.57245971586868e-05	3	0	G	1016	Capnocytophaga	0.000263534471626561
51	1	C051_1	115	2.85748657195623e-05	1	1	S	209053	Capnocytophaga sp. ChDC OS43	8.78448238755204e-05
51	1	C051_1	116	2.85748657195623e-05	1	1	S	1316596	Capnocytophaga sp. oral taxon 878	8.78448238755204e-05
51	1	C051_1	117	2.85748657195623e-05	1	1	S	1945657	Capnocytophaga sp. H2931	8.78448238755204e-05
51	1	C051_1	118	8.57245971586868e-05	3	2	G	59732	Chryseobacterium	0.000263534471626561
51	1	C051_1	119	2.85748657195623e-05	1	1	S	536441	Chryseobacterium taklimakanense	8.78448238755204e-05
51	1	C051_1	120	5.71497314391245e-05	2	0	G	291183	Lacinutrix	0.000175689647751041
51	1	C051_1	121	5.71497314391245e-05	2	2	S	983544	Lacinutrix sp. 5H-3-7-4	0.000175689647751041
51	1	C051_1	122	2.85748657195623e-05	1	1	G	286104	Winogradskyella	8.78448238755204e-05
51	1	C051_1	123	2.85748657195623e-05	1	0	G	252306	Robiginitalea	8.78448238755204e-05
51	1	C051_1	124	2.85748657195623e-05	1	0	S	252307	Robiginitalea biformata	8.78448238755204e-05
51	1	C051_1	126	2.85748657195623e-05	1	0	G	308865	Elizabethkingia	8.78448238755204e-05
51	1	C051_1	127	2.85748657195623e-05	1	0	S	1117645	Elizabethkingia anophelis	8.78448238755204e-05
51	1	C051_1	129	2.85748657195623e-05	1	0	G	104267	Tenacibaculum	8.78448238755204e-05
51	1	C051_1	130	2.85748657195623e-05	1	1	S	584609	Tenacibaculum jejuense	8.78448238755204e-05
51	1	C051_1	131	5.71497314391245e-05	2	0	F	246874	Cryomorphaceae	0.000175689647751041
51	1	C051_1	132	5.71497314391245e-05	2	0	G	267986	Owenweeksia	0.000175689647751041
51	1	C051_1	133	5.71497314391245e-05	2	0	S	253245	Owenweeksia hongkongensis	0.000175689647751041
51	1	C051_1	135	2.85748657195623e-05	1	0	F	39782	Blattabacteriaceae	8.78448238755204e-05
51	1	C051_1	136	2.85748657195623e-05	1	0	G	34098	Blattabacterium	8.78448238755204e-05
51	1	C051_1	137	2.85748657195623e-05	1	1	S	164514	Blattabacterium punctulatus	8.78448238755204e-05
51	1	C051_1	138	0.00111441976306293	39	0	C	768503	Cytophagia	0.00342594813114529
51	1	C051_1	139	0.00111441976306293	39	4	O	768507	Cytophagales	0.00342594813114529
51	1	C051_1	140	0.000571497314391245	20	0	F	1853232	Hymenobacteraceae	0.00175689647751041
51	1	C051_1	141	0.000485772717232559	17	1	G	89966	Hymenobacter	0.00149336200588385
51	1	C051_1	142	0.000285748657195623	10	10	S	1850093	Hymenobacter nivis	0.000878448238755204
51	1	C051_1	143	8.57245971586868e-05	3	3	S	1484116	Hymenobacter sp. PAMC 26554	0.000263534471626561
51	1	C051_1	144	2.85748657195623e-05	1	1	S	1356852	Hymenobacter sp. APR13	8.78448238755204e-05
51	1	C051_1	145	2.85748657195623e-05	1	1	S	1385663	Hymenobacter sp. DG25A	8.78448238755204e-05
51	1	C051_1	146	2.85748657195623e-05	1	1	S	1385664	Hymenobacter sp. DG25B	8.78448238755204e-05
51	1	C051_1	147	5.71497314391245e-05	2	1	G	1379908	Rufibacter	0.000175689647751041
51	1	C051_1	148	2.85748657195623e-05	1	1	S	1379909	Rufibacter sp. DG15C	8.78448238755204e-05
51	1	C051_1	149	2.85748657195623e-05	1	1	G	323449	Pontibacter	8.78448238755204e-05
51	1	C051_1	150	0.000371473254354309	13	4	F	89373	Cytophagaceae	0.00114198271038176
51	1	C051_1	151	0.000142874328597811	5	0	G	1664383	Pseudarcicella	0.000439224119377602
51	1	C051_1	152	0.000142874328597811	5	5	S	2183547	Pseudarcicella sp. HME7025	0.000439224119377602
51	1	C051_1	153	8.57245971586868e-05	3	0	G	120831	Dyadobacter	0.000263534471626561
51	1	C051_1	154	8.57245971586868e-05	3	0	S	94254	Dyadobacter fermentans	0.000263534471626561
51	1	C051_1	156	2.85748657195623e-05	1	1	G	861914	Fibrella	8.78448238755204e-05
51	1	C051_1	157	2.85748657195623e-05	1	0	F	200667	Flammeovirgaceae	8.78448238755204e-05
51	1	C051_1	158	2.85748657195623e-05	1	0	G	869806	Marivirga	8.78448238755204e-05
51	1	C051_1	159	2.85748657195623e-05	1	0	S	1006	Marivirga tractuosa	8.78448238755204e-05
51	1	C051_1	161	2.85748657195623e-05	1	0	F	563798	Cyclobacteriaceae	8.78448238755204e-05
51	1	C051_1	162	2.85748657195623e-05	1	0	G	280472	Aquiflexum	8.78448238755204e-05
51	1	C051_1	163	2.85748657195623e-05	1	0	S	280473	Aquiflexum balticum	8.78448238755204e-05
51	1	C051_1	165	0.000114299462878249	4	0	C	117747	Sphingobacteriia	0.000351379295502081
51	1	C051_1	166	0.000114299462878249	4	0	O	200666	Sphingobacteriales	0.000351379295502081
51	1	C051_1	167	0.000114299462878249	4	0	F	84566	Sphingobacteriaceae	0.000351379295502081
51	1	C051_1	168	8.57245971586868e-05	3	3	G	84567	Pedobacter	0.000263534471626561
51	1	C051_1	169	2.85748657195623e-05	1	0	G	28453	Sphingobacterium	8.78448238755204e-05
51	1	C051_1	170	2.85748657195623e-05	1	1	S	743722	Sphingobacterium sp. 21	8.78448238755204e-05
51	1	C051_1	173	8.57245971586868e-05	3	3	S	1457365	Bacteroidetes bacterium Omega	0.000263534471626561
51	1	C051_1	174	8.57245971586868e-05	3	0	C	1853228	Chitinophagia	0.000263534471626561
51	1	C051_1	175	8.57245971586868e-05	3	0	O	1853229	Chitinophagales	0.000263534471626561
51	1	C051_1	176	8.57245971586868e-05	3	0	F	563835	Chitinophagaceae	0.000263534471626561
51	1	C051_1	177	8.57245971586868e-05	3	0	G	79328	Chitinophaga	0.000263534471626561
51	1	C051_1	178	5.71497314391245e-05	2	2	S	2029983	Chitinophaga caeni	0.000175689647751041
51	1	C051_1	179	2.85748657195623e-05	1	0	S	79329	Chitinophaga pinensis	8.78448238755204e-05
51	1	C051_1	181	2.85748657195623e-05	1	0	O	1100069	Bacteroidetes Order II. Incertae sedis	8.78448238755204e-05
51	1	C051_1	182	2.85748657195623e-05	1	0	F	563843	Rhodothermaceae	8.78448238755204e-05
51	1	C051_1	183	2.85748657195623e-05	1	0	G	29548	Rhodothermus	8.78448238755204e-05
51	1	C051_1	184	2.85748657195623e-05	1	1	S	29549	Rhodothermus marinus	8.78448238755204e-05
51	1	C051_1	185	0.000142874328597811	5	0	P	1090	Chlorobi	0.000439224119377602
51	1	C051_1	186	0.000142874328597811	5	0	C	191410	Chlorobia	0.000439224119377602
51	1	C051_1	187	0.000142874328597811	5	0	O	191411	Chlorobiales	0.000439224119377602
51	1	C051_1	188	0.000142874328597811	5	1	F	191412	Chlorobiaceae	0.000439224119377602
51	1	C051_1	190	0.000114299462878249	4	0	G	1091	Chlorobium	0.000351379295502081
51	1	C051_1	191	8.57245971586868e-05	3	0	S	1092	Chlorobium limicola	0.000263534471626561
51	1	C051_1	193	2.85748657195623e-05	1	0	S	1096	Chlorobium phaeobacteroides	8.78448238755204e-05
51	1	C051_1	195	5.71497314391245e-05	2	0	P	142182	Gemmatimonadetes	0.000175689647751041
51	1	C051_1	196	5.71497314391245e-05	2	0	C	219685	Gemmatimonadetes	0.000175689647751041
51	1	C051_1	197	5.71497314391245e-05	2	0	O	219686	Gemmatimonadales	0.000175689647751041
51	1	C051_1	198	5.71497314391245e-05	2	0	F	219687	Gemmatimonadaceae	0.000175689647751041
51	1	C051_1	199	5.71497314391245e-05	2	0	G	173479	Gemmatimonas	0.000175689647751041
51	1	C051_1	200	5.71497314391245e-05	2	0	S	173480	Gemmatimonas aurantiaca	0.000175689647751041
51	1	C051_1	202	7.83377086215228	274149	843	P	1224	Proteobacteria	24.08257062065
51	1	C051_1	203	7.58305499032884	265375	1566	C	1236	Gammaproteobacteria	23.3118201359662
51	1	C051_1	204	7.53030578821052	263529	2003	O	91347	Enterobacterales	23.149658591092
51	1	C051_1	205	7.47118439103675	261460	33367	F	543	Enterobacteriaceae	22.9679076504936
51	1	C051_1	206	6.45174748162565	225784	8422	G	561	Escherichia	19.8339557139105
51	1	C051_1	207	6.19440224095527	216778	211832	S	562	Escherichia coli	19.0428252300876
51	1	C051_1	297	0.007115141564171	249	244	S	208962	Escherichia albertii	0.0218733611450046
51	1	C051_1	299	0.00585784747251026	205	205	S	1499973	Escherichia marmotae	0.0180081888944817
51	1	C051_1	300	0.00371473254354309	130	55	S	564	Escherichia fergusonii	0.0114198271038176
51	1	C051_1	303	0.0317181009487141	1110	220	G	570	Klebsiella	0.0975077545018276
51	1	C051_1	304	0.0190022857035089	665	627	S	573	Klebsiella pneumoniae	0.058416807877221
51	1	C051_1	313	0.00400048120073872	140	140	S	571	Klebsiella oxytoca	0.0122982753425729
51	1	C051_1	314	0.00171449194317374	60	51	S	1134687	Klebsiella michiganensis	0.00527068943253122
51	1	C051_1	316	0.000342898388634747	12	10	S	548	Klebsiella aerogenes	0.00105413788650624
51	1	C051_1	318	0.000200024060036936	7	7	S	1463165	Klebsiella quasipneumoniae	0.000614913767128643
51	1	C051_1	319	5.71497314391245e-05	2	2	S	244366	Klebsiella variicola	0.000175689647751041
51	1	C051_1	320	5.71497314391245e-05	2	2	S	2026240	Klebsiella quasivariicola	0.000175689647751041
51	1	C051_1	321	2.85748657195623e-05	1	1	S	1905288	Klebsiella sp. LTGPAF-6F	8.78448238755204e-05
51	1	C051_1	322	2.85748657195623e-05	1	1	S	1934254	Klebsiella sp. M5al	8.78448238755204e-05
51	1	C051_1	323	0.00894393297022299	313	86	G	544	Citrobacter	0.0274954298730379
51	1	C051_1	325	0.000657221911549932	23	23	S	67827	Citrobacter werkmanii	0.00202043094913697
51	1	C051_1	326	0.000342898388634747	12	9	S	546	Citrobacter freundii	0.00105413788650624
51	1	C051_1	328	0.000142874328597811	5	5	S	2066049	Citrobacter freundii complex sp. CFNIH2	0.000439224119377602
51	1	C051_1	329	5.71497314391245e-05	2	2	S	57706	Citrobacter braakii	0.000175689647751041
51	1	C051_1	330	5.71497314391245e-05	2	2	S	133448	Citrobacter youngae	0.000175689647751041
51	1	C051_1	331	5.71497314391245e-05	2	2	S	2077147	Citrobacter freundii complex sp. CFNIH3	0.000175689647751041
51	1	C051_1	332	0.00120014436022162	42	42	S	67824	Citrobacter farmeri	0.00368948260277186
51	1	C051_1	333	0.00114299462878249	40	5	S	35703	Citrobacter amalonaticus	0.00351379295502081
51	1	C051_1	335	0.000857245971586868	30	0	S	67825	Citrobacter rodentium	0.00263534471626561
51	1	C051_1	337	0.000742946508708619	26	24	S	545	Citrobacter koseri	0.00228396542076353
51	1	C051_1	339	0.000457197851512996	16	16	S	1702170	Citrobacter sp. FDAARGOS_156	0.00140551718200833
51	1	C051_1	340	8.57245971586868e-05	3	3	S	1703250	Citrobacter sp. CRE-46	0.000263534471626561
51	1	C051_1	341	0.00851530998442956	298	10	G	590	Salmonella	0.0261777575149051
51	1	C051_1	342	0.00728659075848838	255	142	S	28901	Salmonella enterica	0.0224004300882577
51	1	C051_1	395	0.000942970568745555	33	29	S	54736	Salmonella bongori	0.00289887918789217
51	1	C051_1	397	0.00405763093217784	142	8	G	620	Shigella	0.0124739649903239
51	1	C051_1	398	0.00242886358616279	85	29	S	622	Shigella dysenteriae	0.00746681002941923
51	1	C051_1	400	0.00140016842025855	49	0	S	623	Shigella flexneri	0.0043043963699005
51	1	C051_1	403	0.00388618173786047	136	12	G	547	Enterobacter	0.0119468960470708
51	1	C051_1	405	0.00140016842025855	49	34	S	550	Enterobacter cloacae	0.0043043963699005
51	1	C051_1	411	0.000400048120073872	14	11	S	61645	Enterobacter asburiae	0.00122982753425729
51	1	C051_1	413	0.000371473254354309	13	13	S	2027919	Enterobacter cloacae complex sp.	0.00114198271038176
51	1	C051_1	414	0.000200024060036936	7	7	S	69218	Enterobacter cancerogenus	0.000614913767128643
51	1	C051_1	415	8.57245971586868e-05	3	3	S	299767	Enterobacter ludwigii	0.000263534471626561
51	1	C051_1	416	5.71497314391245e-05	2	1	S	158836	Enterobacter hormaechei	0.000175689647751041
51	1	C051_1	418	2.85748657195623e-05	1	1	S	208224	Enterobacter kobei	8.78448238755204e-05
51	1	C051_1	419	0.000285748657195623	10	10	S	1692238	Enterobacter sp. FY-07	0.000878448238755204
51	1	C051_1	420	0.000228598925756498	8	8	S	1914861	Enterobacter sp. SA187	0.000702758591004163
51	1	C051_1	421	5.71497314391245e-05	2	2	S	881260	Enterobacter bugandensis	0.000175689647751041
51	1	C051_1	422	2.85748657195623e-05	1	1	S	1166130	Enterobacter sp. R4-368	8.78448238755204e-05
51	1	C051_1	423	0.00145731815169768	51	9	G	160674	Raoultella	0.00448008601765154
51	1	C051_1	424	0.00117156949450205	41	41	S	54291	Raoultella ornithinolytica	0.00360163777889633
51	1	C051_1	425	2.85748657195623e-05	1	1	S	575	Raoultella planticola	8.78448238755204e-05
51	1	C051_1	426	0.00140016842025855	49	0	G	158483	Cedecea	0.0043043963699005
51	1	C051_1	427	0.00140016842025855	49	49	S	158822	Cedecea neteri	0.0043043963699005
51	1	C051_1	428	0.00117156949450205	41	16	G	413496	Cronobacter	0.00360163777889633
51	1	C051_1	429	0.000200024060036936	7	0	S	413497	Cronobacter dublinensis	0.000614913767128643
51	1	C051_1	432	0.000171449194317374	6	4	S	28141	Cronobacter sakazakii	0.000527068943253122
51	1	C051_1	434	0.000171449194317374	6	0	S	413501	Cronobacter muytjensii	0.000527068943253122
51	1	C051_1	436	5.71497314391245e-05	2	0	S	413502	Cronobacter turicensis	0.000175689647751041
51	1	C051_1	438	5.71497314391245e-05	2	0	S	535744	Cronobacter universalis	0.000175689647751041
51	1	C051_1	440	2.85748657195623e-05	1	1	S	413503	Cronobacter malonaticus	8.78448238755204e-05
51	1	C051_1	441	2.85748657195623e-05	1	0	S	1163710	Cronobacter condimenti	8.78448238755204e-05
51	1	C051_1	445	0.000457197851512996	16	16	S	693444	Enterobacteriaceae bacterium strain FGI 57	0.00140551718200833
51	1	C051_1	446	0.000228598925756498	8	8	S	2066051	Enterobacteriaceae bacterium ENNIH1	0.000702758591004163
51	1	C051_1	447	5.71497314391245e-05	2	2	S	891974	Plautia stali symbiont	0.000175689647751041
51	1	C051_1	448	2.85748657195623e-05	1	1	S	2282309	Enterobacteriaceae bacterium w17	8.78448238755204e-05
51	1	C051_1	449	2.85748657195623e-05	1	1	S	2282310	Enterobacteriaceae bacterium w6	8.78448238755204e-05
51	1	C051_1	452	5.71497314391245e-05	2	0	G	568987	Candidatus Hamiltonella	0.000175689647751041
51	1	C051_1	453	5.71497314391245e-05	2	2	S	138072	Candidatus Hamiltonella defensa	0.000175689647751041
51	1	C051_1	454	2.85748657195623e-05	1	1	S	1199245	secondary endosymbiont of Ctenarytaina eucalypti	8.78448238755204e-05
51	1	C051_1	456	5.71497314391245e-05	2	2	S	1835721	secondary endosymbiont of Trabutina mannipara	0.000175689647751041
51	1	C051_1	457	5.71497314391245e-05	2	0	G	472825	Candidatus Purcelliella	0.000175689647751041
51	1	C051_1	458	5.71497314391245e-05	2	2	S	472834	Candidatus Purcelliella pentastirinorum	0.000175689647751041
51	1	C051_1	460	2.85748657195623e-05	1	1	G	203804	Candidatus Blochmannia	8.78448238755204e-05
51	1	C051_1	461	2.85748657195623e-05	1	0	G	1906657	Candidatus Doolittlea	8.78448238755204e-05
51	1	C051_1	462	2.85748657195623e-05	1	1	S	1778262	Candidatus Doolittlea endobia	8.78448238755204e-05
51	1	C051_1	463	0.00108584489734337	38	9	G	1330547	Kosakonia	0.00333810330726977
51	1	C051_1	464	0.000371473254354309	13	13	S	208223	Kosakonia cowanii	0.00114198271038176
51	1	C051_1	465	0.000371473254354309	13	13	S	497725	Kosakonia oryzae	0.00114198271038176
51	1	C051_1	466	8.57245971586868e-05	3	3	S	1158459	Kosakonia sacchari	0.000263534471626561
51	1	C051_1	467	0.000742946508708619	26	3	G	1330545	Lelliottia	0.00228396542076353
51	1	C051_1	468	0.000285748657195623	10	10	S	1907578	Lelliottia jeotgali	0.000878448238755204
51	1	C051_1	469	0.000171449194317374	6	6	S	61646	Lelliottia amnigena	0.000527068943253122
51	1	C051_1	470	0.000114299462878249	4	4	S	2153385	Lelliottia sp. WB101	0.000351379295502081
51	1	C051_1	471	8.57245971586868e-05	3	3	S	69220	Lelliottia nimipressuralis	0.000263534471626561
51	1	C051_1	472	0.000657221911549932	23	11	G	83654	Leclercia	0.00202043094913697
51	1	C051_1	473	0.000200024060036936	7	7	S	1920116	Leclercia sp. LSNIH3	0.000614913767128643
51	1	C051_1	474	0.000142874328597811	5	5	S	1920114	Leclercia sp. LSNIH1	0.000439224119377602
51	1	C051_1	475	0.000514347582952121	18	0	G	929812	Gibbsiella	0.00158120682975937
51	1	C051_1	476	0.000514347582952121	18	18	S	929813	Gibbsiella quercinecans	0.00158120682975937
51	1	C051_1	477	0.000371473254354309	13	1	G	1330546	Pluralibacter	0.00114198271038176
51	1	C051_1	478	0.000200024060036936	7	5	S	1334193	Enterobacter lignolyticus	0.000614913767128643
51	1	C051_1	480	0.000142874328597811	5	5	S	61647	Pluralibacter gergoviae	0.000439224119377602
51	1	C051_1	481	0.000142874328597811	5	0	G	579	Kluyvera	0.000439224119377602
51	1	C051_1	482	0.000142874328597811	5	5	S	61648	Kluyvera intermedia	0.000439224119377602
51	1	C051_1	483	0.000114299462878249	4	0	G	1335483	Shimwellia	0.000351379295502081
51	1	C051_1	484	0.000114299462878249	4	0	S	563	Shimwellia blattae	0.000351379295502081
51	1	C051_1	486	0.000114299462878249	4	0	G	2172100	Limnobaculum	0.000351379295502081
51	1	C051_1	487	0.000114299462878249	4	4	S	2172103	Limnobaculum parvum	0.000351379295502081
51	1	C051_1	488	0.000571497314391245	20	1	F	1903409	Erwiniaceae	0.00175689647751041
51	1	C051_1	489	0.000314323522915185	11	10	G	551	Erwinia	0.000966293062630724
51	1	C051_1	490	2.85748657195623e-05	1	0	S	338565	Erwinia tasmaniensis	8.78448238755204e-05
51	1	C051_1	492	0.000171449194317374	6	3	G	53335	Pantoea	0.000527068943253122
51	1	C051_1	493	5.71497314391245e-05	2	2	S	1076550	Pantoea rwandensis	0.000175689647751041
51	1	C051_1	494	2.85748657195623e-05	1	1	S	1484158	Pantoea sp. PSNIH1	8.78448238755204e-05
51	1	C051_1	495	5.71497314391245e-05	2	0	G	32199	Buchnera	0.000175689647751041
51	1	C051_1	496	5.71497314391245e-05	2	0	S	9	Buchnera aphidicola	0.000175689647751041
51	1	C051_1	499	0.000514347582952121	18	0	F	1903411	Yersiniaceae	0.00158120682975937
51	1	C051_1	500	0.000200024060036936	7	1	G	613	Serratia	0.000614913767128643
51	1	C051_1	501	5.71497314391245e-05	2	2	S	615	Serratia marcescens	0.000175689647751041
51	1	C051_1	502	5.71497314391245e-05	2	2	S	61651	Serratia ficaria	0.000175689647751041
51	1	C051_1	503	2.85748657195623e-05	1	1	S	47917	Serratia fonticola	8.78448238755204e-05
51	1	C051_1	504	2.85748657195623e-05	1	1	S	1327989	Serratia sp. FS14	8.78448238755204e-05
51	1	C051_1	505	0.000200024060036936	7	0	G	629	Yersinia	0.000614913767128643
51	1	C051_1	507	0.000114299462878249	4	0	S	632	Yersinia pestis	0.000351379295502081
51	1	C051_1	510	5.71497314391245e-05	2	0	S	630	Yersinia enterocolitica	0.000175689647751041
51	1	C051_1	514	8.57245971586868e-05	3	0	G	34037	Rahnella	0.000263534471626561
51	1	C051_1	515	8.57245971586868e-05	3	0	S	34038	Rahnella aquatilis	0.000263534471626561
51	1	C051_1	517	2.85748657195623e-05	1	0	G	1565532	Rouxiella	8.78448238755204e-05
51	1	C051_1	518	2.85748657195623e-05	1	1	S	1805933	Rouxiella sp. ERMR1:05	8.78448238755204e-05
51	1	C051_1	519	0.000314323522915185	11	0	F	1903410	Pectobacteriaceae	0.000966293062630724
51	1	C051_1	520	0.000171449194317374	6	3	G	204037	Dickeya	0.000527068943253122
51	1	C051_1	521	2.85748657195623e-05	1	0	S	204038	Dickeya dadantii	8.78448238755204e-05
51	1	C051_1	524	2.85748657195623e-05	1	1	S	204039	Dickeya dianthicola	8.78448238755204e-05
51	1	C051_1	525	2.85748657195623e-05	1	0	S	204042	Dickeya zeae	8.78448238755204e-05
51	1	C051_1	527	0.000114299462878249	4	2	G	84565	Sodalis	0.000351379295502081
51	1	C051_1	528	2.85748657195623e-05	1	0	S	1486991	Candidatus Sodalis pierantonius	8.78448238755204e-05
51	1	C051_1	530	2.85748657195623e-05	1	1	S	1929246	Sodalis endosymbiont of Henestaris halophilus	8.78448238755204e-05
51	1	C051_1	531	2.85748657195623e-05	1	0	G	122277	Pectobacterium	8.78448238755204e-05
51	1	C051_1	532	2.85748657195623e-05	1	1	S	1905730	Pectobacterium parmentieri	8.78448238755204e-05
51	1	C051_1	533	0.000228598925756498	8	1	F	1903414	Morganellaceae	0.000702758591004163
51	1	C051_1	534	8.57245971586868e-05	3	1	G	626	Xenorhabdus	0.000263534471626561
51	1	C051_1	535	5.71497314391245e-05	2	2	S	628	Xenorhabdus nematophila	0.000175689647751041
51	1	C051_1	536	2.85748657195623e-05	1	0	G	583	Proteus	8.78448238755204e-05
51	1	C051_1	537	2.85748657195623e-05	1	1	S	584	Proteus mirabilis	8.78448238755204e-05
51	1	C051_1	538	2.85748657195623e-05	1	1	G	586	Providencia	8.78448238755204e-05
51	1	C051_1	539	2.85748657195623e-05	1	0	G	637	Arsenophonus	8.78448238755204e-05
51	1	C051_1	540	2.85748657195623e-05	1	1	S	634113	Candidatus Arsenophonus lipoptenae	8.78448238755204e-05
51	1	C051_1	541	2.85748657195623e-05	1	1	G	29487	Photorhabdus	8.78448238755204e-05
51	1	C051_1	542	0.000171449194317374	6	0	F	1903412	Hafniaceae	0.000527068943253122
51	1	C051_1	543	0.000142874328597811	5	1	G	635	Edwardsiella	0.000439224119377602
51	1	C051_1	544	2.85748657195623e-05	1	1	S	636	Edwardsiella tarda	8.78448238755204e-05
51	1	C051_1	545	2.85748657195623e-05	1	1	S	67780	Edwardsiella ictaluri	8.78448238755204e-05
51	1	C051_1	546	2.85748657195623e-05	1	1	S	1578828	Edwardsiella sp. EA181011	8.78448238755204e-05
51	1	C051_1	547	2.85748657195623e-05	1	0	S	1821960	Edwardsiella anguillarum	8.78448238755204e-05
51	1	C051_1	549	2.85748657195623e-05	1	0	G	82982	Obesumbacterium	8.78448238755204e-05
51	1	C051_1	550	2.85748657195623e-05	1	1	S	82983	Obesumbacterium proteus	8.78448238755204e-05
51	1	C051_1	552	5.71497314391245e-05	2	0	G	702	Plesiomonas	0.000175689647751041
51	1	C051_1	553	5.71497314391245e-05	2	2	S	703	Plesiomonas shigelloides	0.000175689647751041
51	1	C051_1	554	2.85748657195623e-05	1	0	F	1903416	Budviciaceae	8.78448238755204e-05
51	1	C051_1	555	2.85748657195623e-05	1	0	G	82984	Pragia	8.78448238755204e-05
51	1	C051_1	556	2.85748657195623e-05	1	1	S	82985	Pragia fontium	8.78448238755204e-05
51	1	C051_1	557	0.00382903200642134	134	0	O	72274	Pseudomonadales	0.0117712063993197
51	1	C051_1	558	0.0034861336177866	122	0	F	135621	Pseudomonadaceae	0.0107170685128135
51	1	C051_1	559	0.00340040902062791	119	17	G	286	Pseudomonas	0.0104535340411869
51	1	C051_1	561	0.00188594113749111	66	66	S	287	Pseudomonas aeruginosa	0.00579775837578434
51	1	C051_1	563	0.00025717379147606	9	5	S	303	Pseudomonas putida	0.000790603414879683
51	1	C051_1	567	8.57245971586868e-05	3	3	S	294	Pseudomonas fluorescens	0.000263534471626561
51	1	C051_1	568	5.71497314391245e-05	2	2	S	47879	Pseudomonas corrugata	0.000175689647751041
51	1	C051_1	569	2.85748657195623e-05	1	1	S	47883	Pseudomonas synxantha	8.78448238755204e-05
51	1	C051_1	570	2.85748657195623e-05	1	1	S	76758	Pseudomonas orientalis	8.78448238755204e-05
51	1	C051_1	571	0.000142874328597811	5	5	S	1931241	Pseudomonas sp. S-6-2	0.000439224119377602
51	1	C051_1	572	8.57245971586868e-05	3	0	S	65741	Pseudomonas knackmussii	0.000263534471626561
51	1	C051_1	574	8.57245971586868e-05	3	3	S	46677	Pseudomonas agarici	0.000263534471626561
51	1	C051_1	577	5.71497314391245e-05	2	2	S	316	Pseudomonas stutzeri	0.000175689647751041
51	1	C051_1	578	2.85748657195623e-05	1	1	S	143813	Pseudomonas sp. LAB-08	8.78448238755204e-05
51	1	C051_1	579	2.85748657195623e-05	1	1	S	1856685	Pseudomonas sp. TCU-HL1	8.78448238755204e-05
51	1	C051_1	580	2.85748657195623e-05	1	1	S	219572	Pseudomonas antarctica	8.78448238755204e-05
51	1	C051_1	581	2.85748657195623e-05	1	1	S	198620	Pseudomonas koreensis	8.78448238755204e-05
51	1	C051_1	582	2.85748657195623e-05	1	1	S	1421430	Pseudomonas granadensis	8.78448238755204e-05
51	1	C051_1	583	2.85748657195623e-05	1	1	S	69328	Pseudomonas sp. VLB120	8.78448238755204e-05
51	1	C051_1	585	2.85748657195623e-05	1	1	S	296	Pseudomonas fragi	8.78448238755204e-05
51	1	C051_1	586	5.71497314391245e-05	2	0	G	1849530	Oblitimonas	0.000175689647751041
51	1	C051_1	587	5.71497314391245e-05	2	2	S	1697053	Oblitimonas alkaliphila	0.000175689647751041
51	1	C051_1	589	2.85748657195623e-05	1	0	G	352	Azotobacter	8.78448238755204e-05
51	1	C051_1	590	2.85748657195623e-05	1	1	S	353	Azotobacter chroococcum	8.78448238755204e-05
51	1	C051_1	591	0.000342898388634747	12	0	F	468	Moraxellaceae	0.00105413788650624
51	1	C051_1	592	0.000228598925756498	8	4	G	469	Acinetobacter	0.000702758591004163
51	1	C051_1	593	5.71497314391245e-05	2	2	S	756892	Acinetobacter indicus	0.000175689647751041
51	1	C051_1	594	2.85748657195623e-05	1	1	S	2004644	Acinetobacter sp. WCHA45	8.78448238755204e-05
51	1	C051_1	596	2.85748657195623e-05	1	1	S	470	Acinetobacter baumannii	8.78448238755204e-05
51	1	C051_1	597	8.57245971586868e-05	3	3	G	497	Psychrobacter	0.000263534471626561
51	1	C051_1	598	2.85748657195623e-05	1	0	G	475	Moraxella	8.78448238755204e-05
51	1	C051_1	599	2.85748657195623e-05	1	1	S	476	Moraxella bovis	8.78448238755204e-05
51	1	C051_1	600	0.00102869516590424	36	2	O	135614	Xanthomonadales	0.00316241365951873
51	1	C051_1	601	0.000742946508708619	26	7	F	32033	Xanthomonadaceae	0.00228396542076353
51	1	C051_1	602	0.000228598925756498	8	4	G	40323	Stenotrophomonas	0.000702758591004163
51	1	C051_1	604	8.57245971586868e-05	3	3	S	40324	Stenotrophomonas maltophilia	0.000263534471626561
51	1	C051_1	605	0.000142874328597811	5	1	G	68	Lysobacter	0.000439224119377602
51	1	C051_1	606	8.57245971586868e-05	3	3	S	2290922	Lysobacter sp. TY2-98	0.000263534471626561
51	1	C051_1	607	2.85748657195623e-05	1	1	S	84531	Lysobacter antibioticus	8.78448238755204e-05
51	1	C051_1	608	8.57245971586868e-05	3	0	G	2370	Xylella	0.000263534471626561
51	1	C051_1	609	5.71497314391245e-05	2	2	S	1444770	Xylella taiwanensis	0.000175689647751041
51	1	C051_1	610	2.85748657195623e-05	1	1	S	2371	Xylella fastidiosa	8.78448238755204e-05
51	1	C051_1	611	5.71497314391245e-05	2	0	G	338	Xanthomonas	0.000175689647751041
51	1	C051_1	612	2.85748657195623e-05	1	1	S	1985254	Xanthomonas phaseoli	8.78448238755204e-05
51	1	C051_1	613	2.85748657195623e-05	1	1	S	339	Xanthomonas campestris	8.78448238755204e-05
51	1	C051_1	614	2.85748657195623e-05	1	0	G	83614	Luteimonas	8.78448238755204e-05
51	1	C051_1	615	2.85748657195623e-05	1	1	S	2006110	Luteimonas sp. 100111	8.78448238755204e-05
51	1	C051_1	616	0.000228598925756498	8	0	F	1775411	Rhodanobacteraceae	0.000702758591004163
51	1	C051_1	617	0.000114299462878249	4	0	G	231454	Dyella	0.000351379295502081
51	1	C051_1	618	0.000114299462878249	4	4	S	445710	Dyella thiooxydans	0.000351379295502081
51	1	C051_1	619	0.000114299462878249	4	0	G	242605	Luteibacter	0.000351379295502081
51	1	C051_1	620	0.000114299462878249	4	0	S	242606	Luteibacter rhizovicinus	0.000351379295502081
51	1	C051_1	622	0.000742946508708619	26	0	O	135613	Chromatiales	0.00228396542076353
51	1	C051_1	623	0.000428622985793434	15	1	F	72276	Ectothiorhodospiraceae	0.00131767235813281
51	1	C051_1	624	0.000114299462878249	4	0	G	1335745	Spiribacter	0.000351379295502081
51	1	C051_1	625	8.57245971586868e-05	3	0	S	1335746	Spiribacter salinus	0.000263534471626561
51	1	C051_1	627	2.85748657195623e-05	1	1	S	1335757	Spiribacter curvatus	8.78448238755204e-05
51	1	C051_1	628	8.57245971586868e-05	3	0	G	1051	Ectothiorhodospira	0.000263534471626561
51	1	C051_1	629	8.57245971586868e-05	3	3	S	1442136	Ectothiorhodospira sp. BSL-9	0.000263534471626561
51	1	C051_1	630	8.57245971586868e-05	3	2	G	106633	Thioalkalivibrio	0.000263534471626561
51	1	C051_1	631	2.85748657195623e-05	1	0	S	1033854	Thioalkalivibrio sulfidiphilus	8.78448238755204e-05
51	1	C051_1	633	8.57245971586868e-05	3	0	G	1765964	Acidihalobacter	0.000263534471626561
51	1	C051_1	634	5.71497314391245e-05	2	2	S	1765967	Acidihalobacter ferrooxidans	0.000175689647751041
51	1	C051_1	635	2.85748657195623e-05	1	1	S	160660	Acidihalobacter prosperus	8.78448238755204e-05
51	1	C051_1	636	2.85748657195623e-05	1	0	G	85108	Halorhodospira	8.78448238755204e-05
51	1	C051_1	637	2.85748657195623e-05	1	0	S	1053	Halorhodospira halophila	8.78448238755204e-05
51	1	C051_1	639	0.000285748657195623	10	0	F	1046	Chromatiaceae	0.000878448238755204
51	1	C051_1	640	0.000114299462878249	4	0	G	85076	Marichromatium	0.000351379295502081
51	1	C051_1	641	0.000114299462878249	4	0	S	37487	Marichromatium purpuratum	0.000351379295502081
51	1	C051_1	643	8.57245971586868e-05	3	0	G	1227	Nitrosococcus	0.000263534471626561
51	1	C051_1	644	8.57245971586868e-05	3	0	S	1229	Nitrosococcus oceani	0.000263534471626561
51	1	C051_1	646	5.71497314391245e-05	2	0	G	53392	Thiodictyon	0.000175689647751041
51	1	C051_1	647	5.71497314391245e-05	2	2	S	1166950	Candidatus Thiodictyon syntrophicum	0.000175689647751041
51	1	C051_1	648	2.85748657195623e-05	1	0	G	156885	Thioflavicoccus	8.78448238755204e-05
51	1	C051_1	649	2.85748657195623e-05	1	0	S	80679	Thioflavicoccus mobilis	8.78448238755204e-05
51	1	C051_1	651	2.85748657195623e-05	1	0	F	449719	Granulosicoccaceae	8.78448238755204e-05
51	1	C051_1	652	2.85748657195623e-05	1	0	G	437504	Granulosicoccus	8.78448238755204e-05
51	1	C051_1	653	2.85748657195623e-05	1	0	S	437505	Granulosicoccus antarcticus	8.78448238755204e-05
51	1	C051_1	655	0.000457197851512996	16	0	O	135622	Alteromonadales	0.00140551718200833
51	1	C051_1	656	0.000228598925756498	8	0	F	72275	Alteromonadaceae	0.000702758591004163
51	1	C051_1	657	0.000228598925756498	8	3	G	2742	Marinobacter	0.000702758591004163
51	1	C051_1	658	5.71497314391245e-05	2	2	S	1420916	Marinobacter similis	0.000175689647751041
51	1	C051_1	659	5.71497314391245e-05	2	2	S	1749259	Marinobacter sp. LQ44	0.000175689647751041
51	1	C051_1	660	2.85748657195623e-05	1	1	S	2743	Marinobacter hydrocarbonoclasticus	8.78448238755204e-05
51	1	C051_1	661	0.000200024060036936	7	0	F	267890	Shewanellaceae	0.000614913767128643
51	1	C051_1	662	0.000200024060036936	7	0	G	22	Shewanella	0.000614913767128643
51	1	C051_1	663	8.57245971586868e-05	3	3	S	43661	Shewanella benthica	0.000263534471626561
51	1	C051_1	664	5.71497314391245e-05	2	2	S	260364	Shewanella marisflavi	0.000175689647751041
51	1	C051_1	665	2.85748657195623e-05	1	0	S	359303	Shewanella loihica	8.78448238755204e-05
51	1	C051_1	667	2.85748657195623e-05	1	0	S	70864	Shewanella pealeana	8.78448238755204e-05
51	1	C051_1	669	2.85748657195623e-05	1	0	F	267892	Ferrimonadaceae	8.78448238755204e-05
51	1	C051_1	670	2.85748657195623e-05	1	0	G	44011	Ferrimonas	8.78448238755204e-05
51	1	C051_1	671	2.85748657195623e-05	1	0	S	44012	Ferrimonas balearica	8.78448238755204e-05
51	1	C051_1	673	0.000457197851512996	16	0	O	135624	Aeromonadales	0.00140551718200833
51	1	C051_1	674	0.000457197851512996	16	0	F	84642	Aeromonadaceae	0.00140551718200833
51	1	C051_1	675	0.000371473254354309	13	4	G	642	Aeromonas	0.00114198271038176
51	1	C051_1	676	8.57245971586868e-05	3	3	S	1636606	Aeromonas sp. ASNIH1	0.000263534471626561
51	1	C051_1	677	5.71497314391245e-05	2	1	S	645	Aeromonas salmonicida	0.000175689647751041
51	1	C051_1	680	2.85748657195623e-05	1	1	S	2033033	Aeromonas sp. CU5	8.78448238755204e-05
51	1	C051_1	681	2.85748657195623e-05	1	1	S	2033032	Aeromonas sp. CA23	8.78448238755204e-05
51	1	C051_1	682	2.85748657195623e-05	1	1	S	652	Aeromonas schubertii	8.78448238755204e-05
51	1	C051_1	683	2.85748657195623e-05	1	0	S	651	Aeromonas media	8.78448238755204e-05
51	1	C051_1	685	8.57245971586868e-05	3	0	G	347533	Zobellella	0.000263534471626561
51	1	C051_1	686	8.57245971586868e-05	3	3	S	347534	Zobellella denitrificans	0.000263534471626561
51	1	C051_1	687	0.000428622985793434	15	1	O	135619	Oceanospirillales	0.00131767235813281
51	1	C051_1	688	0.000285748657195623	10	1	F	28256	Halomonadaceae	0.000878448238755204
51	1	C051_1	689	0.000228598925756498	8	0	G	2745	Halomonas	0.000702758591004163
51	1	C051_1	690	0.000114299462878249	4	4	S	29571	Halomonas subglaciescola	0.000351379295502081
51	1	C051_1	691	8.57245971586868e-05	3	3	S	1504981	Halomonas sp. KO116	0.000263534471626561
51	1	C051_1	692	2.85748657195623e-05	1	0	S	2746	Halomonas elongata	8.78448238755204e-05
51	1	C051_1	694	2.85748657195623e-05	1	1	G	504090	Kushneria	8.78448238755204e-05
51	1	C051_1	695	5.71497314391245e-05	2	0	F	191033	Oleiphilaceae	0.000175689647751041
51	1	C051_1	696	5.71497314391245e-05	2	0	G	141450	Oleiphilus	0.000175689647751041
51	1	C051_1	697	5.71497314391245e-05	2	2	S	141451	Oleiphilus messinensis	0.000175689647751041
51	1	C051_1	698	5.71497314391245e-05	2	0	F	224372	Alcanivoracaceae	0.000175689647751041
51	1	C051_1	699	5.71497314391245e-05	2	0	G	59753	Alcanivorax	0.000175689647751041
51	1	C051_1	700	2.85748657195623e-05	1	0	S	285091	Alcanivorax dieselolei	8.78448238755204e-05
51	1	C051_1	702	2.85748657195623e-05	1	1	S	2014542	Alcanivorax sp. N3-2A	8.78448238755204e-05
51	1	C051_1	703	0.000371473254354309	13	0	O	135625	Pasteurellales	0.00114198271038176
51	1	C051_1	704	0.000371473254354309	13	0	F	712	Pasteurellaceae	0.00114198271038176
51	1	C051_1	705	0.000342898388634747	12	0	G	724	Haemophilus	0.00105413788650624
51	1	C051_1	706	0.000200024060036936	7	2	S	729	Haemophilus parainfluenzae	0.000614913767128643
51	1	C051_1	708	0.000142874328597811	5	0	S	727	Haemophilus influenzae	0.000439224119377602
51	1	C051_1	710	2.85748657195623e-05	1	1	G	416916	Aggregatibacter	8.78448238755204e-05
51	1	C051_1	711	0.000171449194317374	6	0	O	72273	Thiotrichales	0.000527068943253122
51	1	C051_1	712	0.000114299462878249	4	0	F	135617	Thiotrichaceae	0.000351379295502081
51	1	C051_1	713	0.000114299462878249	4	0	G	40751	Thioploca	0.000351379295502081
51	1	C051_1	714	0.000114299462878249	4	4	S	40754	Thioploca ingrica	0.000351379295502081
51	1	C051_1	715	2.85748657195623e-05	1	1	F	34064	Francisellaceae	8.78448238755204e-05
51	1	C051_1	716	2.85748657195623e-05	1	0	F	135616	Piscirickettsiaceae	8.78448238755204e-05
51	1	C051_1	717	2.85748657195623e-05	1	0	G	1237	Piscirickettsia	8.78448238755204e-05
51	1	C051_1	718	2.85748657195623e-05	1	1	S	1238	Piscirickettsia salmonis	8.78448238755204e-05
51	1	C051_1	721	5.71497314391245e-05	2	2	S	1248727	endosymbiont of unidentified scaly snail isolate Monju	0.000175689647751041
51	1	C051_1	723	5.71497314391245e-05	2	0	S	186490	Candidatus Baumannia cicadellinicola	0.000175689647751041
51	1	C051_1	725	2.85748657195623e-05	1	0	G	1273155	Thiohalobacter	8.78448238755204e-05
51	1	C051_1	726	2.85748657195623e-05	1	1	S	585455	Thiohalobacter thiocyanaticus	8.78448238755204e-05
51	1	C051_1	727	0.000114299462878249	4	0	O	1692040	Acidiferrobacterales	0.000351379295502081
51	1	C051_1	728	0.000114299462878249	4	0	F	1692041	Acidiferrobacteraceae	0.000351379295502081
51	1	C051_1	729	0.000114299462878249	4	0	G	986106	Acidiferrobacter	0.000351379295502081
51	1	C051_1	730	0.000114299462878249	4	4	S	1281578	Acidiferrobacter sp. SPIII_3	0.000351379295502081
51	1	C051_1	731	5.71497314391245e-05	2	0	O	135618	Methylococcales	0.000175689647751041
51	1	C051_1	732	5.71497314391245e-05	2	1	F	403	Methylococcaceae	0.000175689647751041
51	1	C051_1	733	2.85748657195623e-05	1	0	G	416	Methylomonas	8.78448238755204e-05
51	1	C051_1	734	2.85748657195623e-05	1	1	S	1538553	Methylomonas denitrificans	8.78448238755204e-05
51	1	C051_1	735	5.71497314391245e-05	2	0	O	135623	Vibrionales	0.000175689647751041
51	1	C051_1	736	5.71497314391245e-05	2	0	F	641	Vibrionaceae	0.000175689647751041
51	1	C051_1	737	5.71497314391245e-05	2	0	G	662	Vibrio	0.000175689647751041
51	1	C051_1	739	2.85748657195623e-05	1	1	S	691	Vibrio natriegens	8.78448238755204e-05
51	1	C051_1	740	5.71497314391245e-05	2	0	O	1706369	Cellvibrionales	0.000175689647751041
51	1	C051_1	741	2.85748657195623e-05	1	0	F	1706371	Cellvibrionaceae	8.78448238755204e-05
51	1	C051_1	742	2.85748657195623e-05	1	0	G	10	Cellvibrio	8.78448238755204e-05
51	1	C051_1	743	2.85748657195623e-05	1	1	S	1987723	Cellvibrio sp. PSBB006	8.78448238755204e-05
51	1	C051_1	744	2.85748657195623e-05	1	1	F	1706375	Spongiibacteraceae	8.78448238755204e-05
51	1	C051_1	745	2.85748657195623e-05	1	0	O	135615	Cardiobacteriales	8.78448238755204e-05
51	1	C051_1	746	2.85748657195623e-05	1	0	F	868	Cardiobacteriaceae	8.78448238755204e-05
51	1	C051_1	747	2.85748657195623e-05	1	0	G	869	Dichelobacter	8.78448238755204e-05
51	1	C051_1	748	2.85748657195623e-05	1	0	S	870	Dichelobacter nodosus	8.78448238755204e-05
51	1	C051_1	750	2.85748657195623e-05	1	0	O	1775403	Nevskiales	8.78448238755204e-05
51	1	C051_1	751	2.85748657195623e-05	1	0	F	568386	Sinobacteraceae	8.78448238755204e-05
51	1	C051_1	752	2.85748657195623e-05	1	0	G	469322	Steroidobacter	8.78448238755204e-05
51	1	C051_1	753	2.85748657195623e-05	1	1	S	465721	Steroidobacter denitrificans	8.78448238755204e-05
51	1	C051_1	754	0.173277985723426	6064	9	C	28216	Betaproteobacteria	0.532691011981156
51	1	C051_1	755	0.17230644028896	6030	31	O	80840	Burkholderiales	0.529704287969388
51	1	C051_1	756	0.166905790667963	5841	23	F	80864	Comamonadaceae	0.513101616256915
51	1	C051_1	757	0.16581994577062	5803	10	G	283	Comamonas	0.509763512949645
51	1	C051_1	758	0.165277023321948	5784	5784	S	225992	Comamonas kerstersii	0.50809446129601
51	1	C051_1	759	0.000200024060036936	7	7	S	225991	Comamonas aquatica	0.000614913767128643
51	1	C051_1	760	2.85748657195623e-05	1	0	S	285	Comamonas testosteroni	8.78448238755204e-05
51	1	C051_1	762	2.85748657195623e-05	1	1	S	1082851	Comamonas serinivorans	8.78448238755204e-05
51	1	C051_1	763	0.000142874328597811	5	0	G	12916	Acidovorax	0.000439224119377602
51	1	C051_1	764	5.71497314391245e-05	2	0	S	80867	Acidovorax avenae	0.000175689647751041
51	1	C051_1	766	2.85748657195623e-05	1	1	S	358220	Acidovorax sp. KKS102	8.78448238755204e-05
51	1	C051_1	767	2.85748657195623e-05	1	1	S	553814	Acidovorax carolinensis	8.78448238755204e-05
51	1	C051_1	768	2.85748657195623e-05	1	0	S	721785	Acidovorax ebreus	8.78448238755204e-05
51	1	C051_1	771	8.57245971586868e-05	3	3	S	1458425	Comamonadaceae bacterium A1	0.000263534471626561
51	1	C051_1	772	5.71497314391245e-05	2	1	G	1649468	Melaminivora	0.000175689647751041
51	1	C051_1	773	2.85748657195623e-05	1	1	S	2109913	Melaminivora sp. SC2-9	8.78448238755204e-05
51	1	C051_1	774	5.71497314391245e-05	2	0	G	174951	Ramlibacter	0.000175689647751041
51	1	C051_1	775	5.71497314391245e-05	2	0	S	94132	Ramlibacter tataouinensis	0.000175689647751041
51	1	C051_1	777	5.71497314391245e-05	2	2	G	80865	Delftia	0.000175689647751041
51	1	C051_1	778	2.85748657195623e-05	1	0	G	219181	Ottowia	8.78448238755204e-05
51	1	C051_1	779	2.85748657195623e-05	1	1	S	1658672	Ottowia sp. oral taxon 894	8.78448238755204e-05
51	1	C051_1	780	0.00231456412328454	81	6	F	119060	Burkholderiaceae	0.00711543073391715
51	1	C051_1	781	0.000742946508708619	26	11	G	32008	Burkholderia	0.00228396542076353
51	1	C051_1	782	0.000228598925756498	8	8	S	28095	Burkholderia gladioli	0.000702758591004163
51	1	C051_1	784	2.85748657195623e-05	1	1	S	1503054	Burkholderia stagnalis	8.78448238755204e-05
51	1	C051_1	785	2.85748657195623e-05	1	1	S	292	Burkholderia cepacia	8.78448238755204e-05
51	1	C051_1	787	2.85748657195623e-05	1	1	S	57975	Burkholderia thailandensis	8.78448238755204e-05
51	1	C051_1	788	2.85748657195623e-05	1	1	S	1795874	Burkholderia sp. PAMC 28687	8.78448238755204e-05
51	1	C051_1	789	0.000428622985793434	15	1	G	48736	Ralstonia	0.00131767235813281
51	1	C051_1	790	0.000285748657195623	10	10	S	105219	Ralstonia mannitolilytica	0.000878448238755204
51	1	C051_1	791	5.71497314391245e-05	2	1	S	305	Ralstonia solanacearum	0.000175689647751041
51	1	C051_1	793	5.71497314391245e-05	2	2	S	190721	Ralstonia insidiosa	0.000175689647751041
51	1	C051_1	794	0.000428622985793434	15	4	G	106589	Cupriavidus	0.00131767235813281
51	1	C051_1	795	0.000200024060036936	7	7	S	164546	Cupriavidus taiwanensis	0.000614913767128643
51	1	C051_1	796	8.57245971586868e-05	3	3	S	2036817	Cupriavidus sp. NH9	0.000263534471626561
51	1	C051_1	797	2.85748657195623e-05	1	1	S	96344	Cupriavidus oxalaticus	8.78448238755204e-05
51	1	C051_1	798	0.000228598925756498	8	1	G	93217	Pandoraea	0.000702758591004163
51	1	C051_1	799	5.71497314391245e-05	2	2	S	93218	Pandoraea apista	0.000175689647751041
51	1	C051_1	800	2.85748657195623e-05	1	1	S	93219	Pandoraea norimbergensis	8.78448238755204e-05
51	1	C051_1	801	2.85748657195623e-05	1	1	S	93220	Pandoraea pnomenusa	8.78448238755204e-05
51	1	C051_1	802	2.85748657195623e-05	1	1	S	93221	Pandoraea pulmonicola	8.78448238755204e-05
51	1	C051_1	803	2.85748657195623e-05	1	1	S	445709	Pandoraea thiooxydans	8.78448238755204e-05
51	1	C051_1	804	2.85748657195623e-05	1	1	S	656179	Pandoraea faecigallinarum	8.78448238755204e-05
51	1	C051_1	805	0.000171449194317374	6	0	G	44013	Polynucleobacter	0.000527068943253122
51	1	C051_1	806	0.000114299462878249	4	4	S	576610	Polynucleobacter necessarius	0.000351379295502081
51	1	C051_1	807	2.85748657195623e-05	1	1	S	556053	Polynucleobacter acidiphobus	8.78448238755204e-05
51	1	C051_1	808	2.85748657195623e-05	1	1	S	1743168	Polynucleobacter wuianus	8.78448238755204e-05
51	1	C051_1	809	0.000142874328597811	5	0	G	1822464	Paraburkholderia	0.000439224119377602
51	1	C051_1	810	8.57245971586868e-05	3	0	S	148447	Paraburkholderia phymatum	0.000263534471626561
51	1	C051_1	812	2.85748657195623e-05	1	0	S	252970	Paraburkholderia phenoliruptrix	8.78448238755204e-05
51	1	C051_1	814	2.85748657195623e-05	1	0	S	948107	Paraburkholderia sprentiae	8.78448238755204e-05
51	1	C051_1	818	0.000714371642989057	25	25	S	1834205	Burkholderiales bacterium YL45	0.00219612059688801
51	1	C051_1	819	8.57245971586868e-05	3	3	S	1469502	Burkholderiales bacterium GJ-E10	0.000263534471626561
51	1	C051_1	821	8.57245971586868e-05	3	0	G	65047	Mitsuaria	0.000263534471626561
51	1	C051_1	822	8.57245971586868e-05	3	3	S	1658665	Mitsuaria sp. 7	0.000263534471626561
51	1	C051_1	823	8.57245971586868e-05	3	0	G	93681	Roseateles	0.000263534471626561
51	1	C051_1	824	8.57245971586868e-05	3	3	S	76731	Roseateles depolymerans	0.000263534471626561
51	1	C051_1	825	5.71497314391245e-05	2	0	G	28067	Rubrivivax	0.000175689647751041
51	1	C051_1	826	5.71497314391245e-05	2	0	S	28068	Rubrivivax gelatinosus	0.000175689647751041
51	1	C051_1	828	2.85748657195623e-05	1	0	G	32012	Thiomonas	8.78448238755204e-05
51	1	C051_1	829	2.85748657195623e-05	1	1	S	426114	Thiomonas arsenitoxydans	8.78448238755204e-05
51	1	C051_1	830	2.85748657195623e-05	1	0	G	318147	Paucibacter	8.78448238755204e-05
51	1	C051_1	831	2.85748657195623e-05	1	1	S	1768242	Paucibacter sp. KCTC 42545	8.78448238755204e-05
51	1	C051_1	832	0.000600072180110808	21	1	F	506	Alcaligenaceae	0.00184474130138593
51	1	C051_1	833	0.000314323522915185	11	8	G	517	Bordetella	0.000966293062630724
51	1	C051_1	834	2.85748657195623e-05	1	1	S	123899	Bordetella trematum	8.78448238755204e-05
51	1	C051_1	835	2.85748657195623e-05	1	1	S	463040	Bordetella genomosp. 13	8.78448238755204e-05
51	1	C051_1	836	2.85748657195623e-05	1	1	S	463025	Bordetella bronchialis	8.78448238755204e-05
51	1	C051_1	837	0.000114299462878249	4	0	G	222	Achromobacter	0.000351379295502081
51	1	C051_1	838	5.71497314391245e-05	2	2	S	217204	Achromobacter insolitus	0.000175689647751041
51	1	C051_1	839	2.85748657195623e-05	1	1	S	32002	Achromobacter denitrificans	8.78448238755204e-05
51	1	C051_1	840	2.85748657195623e-05	1	1	S	217203	Achromobacter spanius	8.78448238755204e-05
51	1	C051_1	841	5.71497314391245e-05	2	1	G	29574	Taylorella	0.000175689647751041
51	1	C051_1	842	2.85748657195623e-05	1	1	S	29575	Taylorella equigenitalis	8.78448238755204e-05
51	1	C051_1	843	5.71497314391245e-05	2	0	G	290425	Advenella	0.000175689647751041
51	1	C051_1	844	5.71497314391245e-05	2	0	S	302406	Advenella mimigardefordensis	0.000175689647751041
51	1	C051_1	846	2.85748657195623e-05	1	0	G	90243	Oligella	8.78448238755204e-05
51	1	C051_1	847	2.85748657195623e-05	1	1	S	90245	Oligella urethralis	8.78448238755204e-05
51	1	C051_1	848	0.000485772717232559	17	2	F	75682	Oxalobacteraceae	0.00149336200588385
51	1	C051_1	849	0.000171449194317374	6	0	G	846	Oxalobacter	0.000527068943253122
51	1	C051_1	850	0.000171449194317374	6	6	S	847	Oxalobacter formigenes	0.000527068943253122
51	1	C051_1	851	8.57245971586868e-05	3	0	G	29580	Janthinobacterium	0.000263534471626561
51	1	C051_1	852	5.71497314391245e-05	2	2	S	1236179	Janthinobacterium sp. B9-8	0.000175689647751041
51	1	C051_1	853	2.85748657195623e-05	1	0	S	55508	Janthinobacterium agaricidamnosum	8.78448238755204e-05
51	1	C051_1	855	8.57245971586868e-05	3	0	G	202907	Collimonas	0.000263534471626561
51	1	C051_1	856	8.57245971586868e-05	3	3	S	158899	Collimonas fungivorans	0.000263534471626561
51	1	C051_1	857	5.71497314391245e-05	2	0	G	963	Herbaspirillum	0.000175689647751041
51	1	C051_1	858	5.71497314391245e-05	2	0	S	80842	Herbaspirillum rubrisubalbicans	0.000175689647751041
51	1	C051_1	860	2.85748657195623e-05	1	0	G	149698	Massilia	8.78448238755204e-05
51	1	C051_1	861	2.85748657195623e-05	1	1	S	1141883	Massilia putida	8.78448238755204e-05
51	1	C051_1	862	0.000457197851512996	16	0	O	206351	Neisseriales	0.00140551718200833
51	1	C051_1	863	0.000285748657195623	10	0	F	481	Neisseriaceae	0.000878448238755204
51	1	C051_1	864	0.000142874328597811	5	0	G	1654931	Crenobacter	0.000439224119377602
51	1	C051_1	865	0.000142874328597811	5	5	S	2290923	Crenobacter sp. K1W11S-77	0.000439224119377602
51	1	C051_1	866	0.000114299462878249	4	2	G	482	Neisseria	0.000351379295502081
51	1	C051_1	867	2.85748657195623e-05	1	1	S	487	Neisseria meningitidis	8.78448238755204e-05
51	1	C051_1	868	2.85748657195623e-05	1	1	S	495	Neisseria elongata	8.78448238755204e-05
51	1	C051_1	869	2.85748657195623e-05	1	0	G	71	Simonsiella	8.78448238755204e-05
51	1	C051_1	870	2.85748657195623e-05	1	0	S	72	Simonsiella muelleri	8.78448238755204e-05
51	1	C051_1	872	0.000171449194317374	6	0	F	1499392	Chromobacteriaceae	0.000527068943253122
51	1	C051_1	874	8.57245971586868e-05	3	1	G	535	Chromobacterium	0.000263534471626561
51	1	C051_1	875	2.85748657195623e-05	1	1	S	536	Chromobacterium violaceum	8.78448238755204e-05
51	1	C051_1	876	2.85748657195623e-05	1	1	S	2059672	Chromobacterium sp. ATCC 53434	8.78448238755204e-05
51	1	C051_1	877	2.85748657195623e-05	1	0	G	57479	Microvirgula	8.78448238755204e-05
51	1	C051_1	878	2.85748657195623e-05	1	1	S	57480	Microvirgula aerodenitrificans	8.78448238755204e-05
51	1	C051_1	879	2.85748657195623e-05	1	0	G	168470	Laribacter	8.78448238755204e-05
51	1	C051_1	880	2.85748657195623e-05	1	1	S	168471	Laribacter hongkongensis	8.78448238755204e-05
51	1	C051_1	881	2.85748657195623e-05	1	0	G	568394	Pseudogulbenkiania	8.78448238755204e-05
51	1	C051_1	882	2.85748657195623e-05	1	1	S	748280	Pseudogulbenkiania sp. NH8B	8.78448238755204e-05
51	1	C051_1	883	8.57245971586868e-05	3	0	O	32003	Nitrosomonadales	0.000263534471626561
51	1	C051_1	884	2.85748657195623e-05	1	0	F	90627	Gallionellaceae	8.78448238755204e-05
51	1	C051_1	885	2.85748657195623e-05	1	0	G	96	Gallionella	8.78448238755204e-05
51	1	C051_1	886	2.85748657195623e-05	1	0	S	370405	Gallionella capsiferriformans	8.78448238755204e-05
51	1	C051_1	888	2.85748657195623e-05	1	0	F	206379	Nitrosomonadaceae	8.78448238755204e-05
51	1	C051_1	889	2.85748657195623e-05	1	0	G	35798	Nitrosospira	8.78448238755204e-05
51	1	C051_1	890	2.85748657195623e-05	1	0	S	35799	Nitrosospira briensis	8.78448238755204e-05
51	1	C051_1	892	2.85748657195623e-05	1	0	F	2008793	Sterolibacteriaceae	8.78448238755204e-05
51	1	C051_1	893	2.85748657195623e-05	1	0	G	1054211	Sulfuritalea	8.78448238755204e-05
51	1	C051_1	894	2.85748657195623e-05	1	0	S	748811	Sulfuritalea hydrogenivorans	8.78448238755204e-05
51	1	C051_1	898	8.57245971586868e-05	3	3	S	1904640	Betaproteobacteria bacterium GR16-43	0.000263534471626561
51	1	C051_1	899	8.57245971586868e-05	3	0	O	206389	Rhodocyclales	0.000263534471626561
51	1	C051_1	900	5.71497314391245e-05	2	0	F	75787	Rhodocyclaceae	0.000175689647751041
51	1	C051_1	901	5.71497314391245e-05	2	0	G	146937	Azospira	0.000175689647751041
51	1	C051_1	902	5.71497314391245e-05	2	0	S	146939	Azospira oryzae	0.000175689647751041
51	1	C051_1	904	2.85748657195623e-05	1	0	F	2008794	Zoogloeaceae	8.78448238755204e-05
51	1	C051_1	905	2.85748657195623e-05	1	1	G	12960	Azoarcus	8.78448238755204e-05
51	1	C051_1	907	0.0253173310275322	886	0	C	29547	Epsilonproteobacteria	0.077830513953711
51	1	C051_1	908	0.0253173310275322	886	0	O	213849	Campylobacterales	0.077830513953711
51	1	C051_1	909	0.025260181296093	884	0	F	72294	Campylobacteraceae	0.07765482430596
51	1	C051_1	910	0.0252316064303735	883	147	G	194	Campylobacter	0.0775669794820845
51	1	C051_1	911	0.0175163926860917	613	216	S	197	Campylobacter jejuni	0.053848877035694
51	1	C051_1	915	0.00331468442346922	116	110	S	195	Campylobacter coli	0.0101899995695604
51	1	C051_1	917	0.000114299462878249	4	0	S	374106	Campylobacter cuniculorum	0.000351379295502081
51	1	C051_1	919	5.71497314391245e-05	2	0	S	75658	Campylobacter lanienae	0.000175689647751041
51	1	C051_1	921	2.85748657195623e-05	1	0	S	201	Campylobacter lari	8.78448238755204e-05
51	1	C051_1	923	2.85748657195623e-05	1	0	G	28196	Arcobacter	8.78448238755204e-05
51	1	C051_1	924	2.85748657195623e-05	1	1	S	663364	Arcobacter bivalviorum	8.78448238755204e-05
51	1	C051_1	925	5.71497314391245e-05	2	0	F	72293	Helicobacteraceae	0.000175689647751041
51	1	C051_1	926	2.85748657195623e-05	1	0	G	209	Helicobacter	8.78448238755204e-05
51	1	C051_1	927	2.85748657195623e-05	1	0	S	210	Helicobacter pylori	8.78448238755204e-05
51	1	C051_1	929	2.85748657195623e-05	1	1	G	202746	Sulfurimonas	8.78448238755204e-05
51	1	C051_1	930	0.0119728687364966	419	12	C	28221	Deltaproteobacteria	0.036806981203843
51	1	C051_1	931	0.00994405327040767	348	3	O	213115	Desulfovibrionales	0.0305699987086811
51	1	C051_1	932	0.00982975380752942	344	8	F	194924	Desulfovibrionaceae	0.030218619413179
51	1	C051_1	933	0.00825813619295349	289	36	G	872	Desulfovibrio	0.0253871541000254
51	1	C051_1	934	0.00202881546608892	71	71	S	631220	Desulfovibrio sp. G11	0.00623698249516195
51	1	C051_1	935	0.00168591707745417	59	59	S	901	Desulfovibrio piger	0.0051828446086557
51	1	C051_1	936	0.00120014436022162	42	22	S	881	Desulfovibrio vulgaris	0.00368948260277186
51	1	C051_1	938	0.000857245971586868	30	30	S	44742	Desulfovibrio fairfieldensis	0.00263534471626561
51	1	C051_1	939	0.000400048120073872	14	0	S	879	Desulfovibrio gigas	0.00122982753425729
51	1	C051_1	941	0.000371473254354309	13	0	S	58180	Desulfovibrio alaskensis	0.00114198271038176
51	1	C051_1	943	0.00025717379147606	9	9	S	1725232	Candidatus Desulfovibrio trichonymphae	0.000790603414879683
51	1	C051_1	944	0.000171449194317374	6	6	S	644968	Desulfovibrio sp. FW1012B	0.000527068943253122
51	1	C051_1	945	0.000114299462878249	4	0	S	876	Desulfovibrio desulfuricans	0.000351379295502081
51	1	C051_1	948	5.71497314391245e-05	2	0	S	873	Desulfovibrio africanus	0.000175689647751041
51	1	C051_1	950	2.85748657195623e-05	1	0	S	880	Desulfovibrio salexigens	8.78448238755204e-05
51	1	C051_1	952	2.85748657195623e-05	1	0	S	184917	Desulfovibrio magneticus	8.78448238755204e-05
51	1	C051_1	954	2.85748657195623e-05	1	0	S	191026	Desulfovibrio hydrothermalis	8.78448238755204e-05
51	1	C051_1	956	0.00122871922594118	43	0	G	41707	Lawsonia	0.00377732742664738
51	1	C051_1	957	0.00122871922594118	43	43	S	29546	Lawsonia intracellularis	0.00377732742664738
51	1	C051_1	958	0.000114299462878249	4	0	G	2035811	Pseudodesulfovibrio	0.000351379295502081
51	1	C051_1	959	8.57245971586868e-05	3	0	S	182210	Pseudodesulfovibrio aespoeensis	0.000263534471626561
51	1	C051_1	961	2.85748657195623e-05	1	1	S	57320	Pseudodesulfovibrio profundus	8.78448238755204e-05
51	1	C051_1	962	2.85748657195623e-05	1	0	F	213116	Desulfomicrobiaceae	8.78448238755204e-05
51	1	C051_1	963	2.85748657195623e-05	1	0	G	898	Desulfomicrobium	8.78448238755204e-05
51	1	C051_1	964	2.85748657195623e-05	1	0	S	132132	Desulfomicrobium orale	8.78448238755204e-05
51	1	C051_1	966	0.00062864704583037	22	4	O	29	Myxococcales	0.00193258612526145
51	1	C051_1	968	0.000200024060036936	7	0	F	31	Myxococcaceae	0.000614913767128643
51	1	C051_1	969	0.000142874328597811	5	4	G	32	Myxococcus	0.000439224119377602
51	1	C051_1	970	2.85748657195623e-05	1	0	S	34	Myxococcus xanthus	8.78448238755204e-05
51	1	C051_1	972	5.71497314391245e-05	2	0	G	83461	Corallococcus	0.000175689647751041
51	1	C051_1	973	5.71497314391245e-05	2	0	S	184914	Corallococcus coralloides	0.000175689647751041
51	1	C051_1	975	5.71497314391245e-05	2	0	F	39	Archangiaceae	0.000175689647751041
51	1	C051_1	976	2.85748657195623e-05	1	0	G	40	Stigmatella	8.78448238755204e-05
51	1	C051_1	977	2.85748657195623e-05	1	0	S	41	Stigmatella aurantiaca	8.78448238755204e-05
51	1	C051_1	979	2.85748657195623e-05	1	0	G	47	Archangium	8.78448238755204e-05
51	1	C051_1	980	2.85748657195623e-05	1	1	S	48	Archangium gephyra	8.78448238755204e-05
51	1	C051_1	981	2.85748657195623e-05	1	0	F	1524215	Anaeromyxobacteraceae	8.78448238755204e-05
51	1	C051_1	982	2.85748657195623e-05	1	1	G	161492	Anaeromyxobacter	8.78448238755204e-05
51	1	C051_1	984	5.71497314391245e-05	2	0	F	49	Polyangiaceae	0.000175689647751041
51	1	C051_1	985	5.71497314391245e-05	2	0	G	39643	Sorangium	0.000175689647751041
51	1	C051_1	986	5.71497314391245e-05	2	0	S	56	Sorangium cellulosum	0.000175689647751041
51	1	C051_1	989	2.85748657195623e-05	1	0	F	224464	Kofleriaceae	8.78448238755204e-05
51	1	C051_1	990	2.85748657195623e-05	1	0	G	162027	Haliangium	8.78448238755204e-05
51	1	C051_1	991	2.85748657195623e-05	1	0	S	80816	Haliangium ochraceum	8.78448238755204e-05
51	1	C051_1	993	0.000514347582952121	18	4	O	213118	Desulfobacterales	0.00158120682975937
51	1	C051_1	994	0.000371473254354309	13	0	F	213119	Desulfobacteraceae	0.00114198271038176
51	1	C051_1	995	0.000314323522915185	11	0	G	896	Desulfococcus	0.000966293062630724
51	1	C051_1	996	0.000228598925756498	8	8	S	897	Desulfococcus multivorans	0.000702758591004163
51	1	C051_1	997	8.57245971586868e-05	3	0	S	181663	Desulfococcus oleovorans	0.000263534471626561
51	1	C051_1	999	5.71497314391245e-05	2	0	G	218207	Desulfatibacillum	0.000175689647751041
51	1	C051_1	1000	5.71497314391245e-05	2	0	S	259354	Desulfatibacillum alkenivorans	0.000175689647751041
51	1	C051_1	1002	2.85748657195623e-05	1	0	F	213121	Desulfobulbaceae	8.78448238755204e-05
51	1	C051_1	1003	2.85748657195623e-05	1	0	G	109168	Desulfotalea	8.78448238755204e-05
51	1	C051_1	1004	2.85748657195623e-05	1	0	S	84980	Desulfotalea psychrophila	8.78448238755204e-05
51	1	C051_1	1006	0.000400048120073872	14	2	O	69541	Desulfuromonadales	0.00122982753425729
51	1	C051_1	1007	0.00025717379147606	9	0	F	213421	Desulfuromonadaceae	0.000790603414879683
51	1	C051_1	1008	0.000171449194317374	6	0	G	18	Pelobacter	0.000527068943253122
51	1	C051_1	1009	0.000171449194317374	6	0	S	29543	Pelobacter propionicus	0.000527068943253122
51	1	C051_1	1011	8.57245971586868e-05	3	1	G	890	Desulfuromonas	0.000263534471626561
51	1	C051_1	1012	2.85748657195623e-05	1	1	S	1603606	Desulfuromonas soudanensis	8.78448238755204e-05
51	1	C051_1	1013	2.85748657195623e-05	1	1	S	1823759	Desulfuromonas sp. DDH964	8.78448238755204e-05
51	1	C051_1	1014	8.57245971586868e-05	3	0	F	213422	Geobacteraceae	0.000263534471626561
51	1	C051_1	1015	8.57245971586868e-05	3	0	G	28231	Geobacter	0.000263534471626561
51	1	C051_1	1016	5.71497314391245e-05	2	2	S	35554	Geobacter sulfurreducens	0.000175689647751041
51	1	C051_1	1017	2.85748657195623e-05	1	1	S	1277350	Geobacter sp. DSM 9736	8.78448238755204e-05
51	1	C051_1	1018	5.71497314391245e-05	2	0	O	213113	Desulfurellales	0.000175689647751041
51	1	C051_1	1019	5.71497314391245e-05	2	0	F	117942	Desulfurellaceae	0.000175689647751041
51	1	C051_1	1020	5.71497314391245e-05	2	0	G	84404	Hippea	0.000175689647751041
51	1	C051_1	1021	5.71497314391245e-05	2	0	S	84405	Hippea maritima	0.000175689647751041
51	1	C051_1	1023	2.85748657195623e-05	1	0	O	213462	Syntrophobacterales	8.78448238755204e-05
51	1	C051_1	1024	2.85748657195623e-05	1	0	F	213465	Syntrophobacteraceae	8.78448238755204e-05
51	1	C051_1	1025	2.85748657195623e-05	1	0	G	29526	Syntrophobacter	8.78448238755204e-05
51	1	C051_1	1026	2.85748657195623e-05	1	0	S	119484	Syntrophobacter fumaroxidans	8.78448238755204e-05
51	1	C051_1	1028	2.85748657195623e-05	1	0	O	453227	Desulfarculales	8.78448238755204e-05
51	1	C051_1	1029	2.85748657195623e-05	1	0	F	453228	Desulfarculaceae	8.78448238755204e-05
51	1	C051_1	1030	2.85748657195623e-05	1	0	G	453229	Desulfarculus	8.78448238755204e-05
51	1	C051_1	1031	2.85748657195623e-05	1	0	S	453230	Desulfarculus baarsii	8.78448238755204e-05
51	1	C051_1	1033	2.85748657195623e-05	1	0	O	1779134	Bradymonadales	8.78448238755204e-05
51	1	C051_1	1034	2.85748657195623e-05	1	0	F	1779135	Bradymonadaceae	8.78448238755204e-05
51	1	C051_1	1035	2.85748657195623e-05	1	0	G	1779136	Bradymonas	8.78448238755204e-05
51	1	C051_1	1036	2.85748657195623e-05	1	1	S	1548548	Bradymonas sediminis	8.78448238755204e-05
51	1	C051_1	1037	0.0159447750715157	558	70	C	28211	Alphaproteobacteria	0.0490174117225404
51	1	C051_1	1038	0.00620074586114501	217	19	O	356	Rhizobiales	0.0190623267809879
51	1	C051_1	1039	0.00165734221173461	58	1	F	41294	Bradyrhizobiaceae	0.00509499978478018
51	1	C051_1	1040	0.00157161761457592	55	8	G	374	Bradyrhizobium	0.00483146531315362
51	1	C051_1	1041	0.000571497314391245	20	20	S	376	Bradyrhizobium sp.	0.00175689647751041
51	1	C051_1	1042	0.000571497314391245	20	20	S	1223566	Bradyrhizobium sp. CCGE-LA001	0.00175689647751041
51	1	C051_1	1043	5.71497314391245e-05	2	2	S	114615	Bradyrhizobium sp. ORS 278	0.000175689647751041
51	1	C051_1	1044	5.71497314391245e-05	2	2	S	1437360	Bradyrhizobium erythrophlei	0.000175689647751041
51	1	C051_1	1045	5.71497314391245e-05	2	2	S	1355477	Bradyrhizobium diazoefficiens	0.000175689647751041
51	1	C051_1	1046	2.85748657195623e-05	1	1	S	1404367	Bradyrhizobium sp. 3 85S1MB	8.78448238755204e-05
51	1	C051_1	1047	2.85748657195623e-05	1	0	G	911	Nitrobacter	8.78448238755204e-05
51	1	C051_1	1048	2.85748657195623e-05	1	0	S	913	Nitrobacter winogradskyi	8.78448238755204e-05
51	1	C051_1	1050	2.85748657195623e-05	1	0	G	40136	Oligotropha	8.78448238755204e-05
51	1	C051_1	1051	2.85748657195623e-05	1	1	S	40137	Oligotropha carboxidovorans	8.78448238755204e-05
51	1	C051_1	1052	0.00162876734601505	57	1	F	82115	Rhizobiaceae	0.00500715496090466
51	1	C051_1	1054	0.000971545434465117	34	6	G	379	Rhizobium	0.00298672401176769
51	1	C051_1	1055	0.000314323522915185	11	3	S	384	Rhizobium leguminosarum	0.000966293062630724
51	1	C051_1	1060	0.000142874328597811	5	0	S	29449	Rhizobium etli	0.000439224119377602
51	1	C051_1	1063	0.000142874328597811	5	5	S	1125847	Rhizobium sp. NT-26	0.000439224119377602
51	1	C051_1	1064	0.000114299462878249	4	4	S	1869170	Rhizobium sp. S41	0.000351379295502081
51	1	C051_1	1065	5.71497314391245e-05	2	2	S	396	Rhizobium phaseoli	0.000175689647751041
51	1	C051_1	1066	2.85748657195623e-05	1	1	S	2048897	Rhizobium sp. NXC24	8.78448238755204e-05
51	1	C051_1	1067	8.57245971586868e-05	3	2	G	357	Agrobacterium	0.000263534471626561
51	1	C051_1	1069	2.85748657195623e-05	1	1	S	358	Agrobacterium tumefaciens	8.78448238755204e-05
51	1	C051_1	1070	2.85748657195623e-05	1	0	G	1525371	Neorhizobium	8.78448238755204e-05
51	1	C051_1	1071	2.85748657195623e-05	1	0	S	399	Neorhizobium galegae	8.78448238755204e-05
51	1	C051_1	1075	0.000114299462878249	4	0	G	28105	Sinorhizobium	0.000351379295502081
51	1	C051_1	1076	5.71497314391245e-05	2	0	S	110321	Sinorhizobium medicae	0.000175689647751041
51	1	C051_1	1078	2.85748657195623e-05	1	1	S	194963	Sinorhizobium americanum	8.78448238755204e-05
51	1	C051_1	1079	2.85748657195623e-05	1	1	S	1842534	Sinorhizobium sp. RAC02	8.78448238755204e-05
51	1	C051_1	1080	0.000114299462878249	4	0	G	106591	Ensifer	0.000351379295502081
51	1	C051_1	1081	0.000114299462878249	4	0	S	716925	Ensifer sojae	0.000351379295502081
51	1	C051_1	1083	5.71497314391245e-05	2	0	G	323620	Shinella	0.000175689647751041
51	1	C051_1	1084	5.71497314391245e-05	2	2	S	879274	Shinella sp. HZN7	0.000175689647751041
51	1	C051_1	1085	2.85748657195623e-05	1	1	G	34019	Liberibacter	8.78448238755204e-05
51	1	C051_1	1086	0.000542922448671683	19	1	F	119045	Methylobacteriaceae	0.00166905165363489
51	1	C051_1	1087	0.000371473254354309	13	0	G	407	Methylobacterium	0.00114198271038176
51	1	C051_1	1088	0.000228598925756498	8	8	S	2202826	Methylobacterium sp. 17Sr1-1	0.000702758591004163
51	1	C051_1	1089	8.57245971586868e-05	3	3	S	2202828	Methylobacterium sp. 17Sr1-43	0.000263534471626561
51	1	C051_1	1090	2.85748657195623e-05	1	0	S	114616	Methylobacterium nodulans	8.78448238755204e-05
51	1	C051_1	1092	2.85748657195623e-05	1	1	S	925818	Methylobacterium sp. AMS5	8.78448238755204e-05
51	1	C051_1	1093	8.57245971586868e-05	3	0	G	186650	Microvirga	0.000263534471626561
51	1	C051_1	1094	8.57245971586868e-05	3	3	S	1882682	Microvirga ossetica	0.000263534471626561
51	1	C051_1	1095	5.71497314391245e-05	2	0	G	2282523	Methylorubrum	0.000175689647751041
51	1	C051_1	1096	5.71497314391245e-05	2	0	S	408	Methylorubrum extorquens	0.000175689647751041
51	1	C051_1	1098	0.000542922448671683	19	0	F	255475	Aurantimonadaceae	0.00166905165363489
51	1	C051_1	1099	0.000542922448671683	19	14	G	293088	Martelella	0.00166905165363489
51	1	C051_1	1100	0.000142874328597811	5	5	S	1486262	Martelella endophytica	0.000439224119377602
51	1	C051_1	1101	0.000400048120073872	14	0	F	45401	Hyphomicrobiaceae	0.00122982753425729
51	1	C051_1	1102	0.00025717379147606	9	0	G	81	Hyphomicrobium	0.000790603414879683
51	1	C051_1	1103	0.000142874328597811	5	0	S	1427356	Hyphomicrobium nitrativorans	0.000439224119377602
51	1	C051_1	1105	8.57245971586868e-05	3	0	S	53399	Hyphomicrobium denitrificans	0.000263534471626561
51	1	C051_1	1107	2.85748657195623e-05	1	1	S	717785	Hyphomicrobium sp. MC1	8.78448238755204e-05
51	1	C051_1	1108	8.57245971586868e-05	3	0	G	1082930	Pelagibacterium	0.000263534471626561
51	1	C051_1	1109	8.57245971586868e-05	3	0	S	531813	Pelagibacterium halotolerans	0.000263534471626561
51	1	C051_1	1111	2.85748657195623e-05	1	0	G	1068	Rhodomicrobium	8.78448238755204e-05
51	1	C051_1	1112	2.85748657195623e-05	1	0	S	1069	Rhodomicrobium vannielii	8.78448238755204e-05
51	1	C051_1	1114	2.85748657195623e-05	1	0	G	46913	Devosia	8.78448238755204e-05
51	1	C051_1	1115	2.85748657195623e-05	1	1	S	1643450	Devosia sp. H5989	8.78448238755204e-05
51	1	C051_1	1117	0.000171449194317374	6	0	G	1484898	Methyloceanibacter	0.000527068943253122
51	1	C051_1	1118	0.000171449194317374	6	6	S	1384459	Methyloceanibacter caenitepidi	0.000527068943253122
51	1	C051_1	1119	0.000171449194317374	6	0	G	1572860	Hartmannibacter	0.000527068943253122
51	1	C051_1	1120	0.000171449194317374	6	6	S	1482074	Hartmannibacter diazotrophicus	0.000527068943253122
51	1	C051_1	1121	0.000200024060036936	7	0	F	69277	Phyllobacteriaceae	0.000614913767128643
51	1	C051_1	1122	0.000171449194317374	6	1	G	68287	Mesorhizobium	0.000527068943253122
51	1	C051_1	1123	8.57245971586868e-05	3	0	S	28104	Mesorhizobium huakuii	0.000263534471626561
51	1	C051_1	1125	2.85748657195623e-05	1	0	S	536018	Mesorhizobium australicum	8.78448238755204e-05
51	1	C051_1	1127	2.85748657195623e-05	1	1	S	1670800	Mesorhizobium oceanicum	8.78448238755204e-05
51	1	C051_1	1128	2.85748657195623e-05	1	0	G	245876	Nitratireductor	8.78448238755204e-05
51	1	C051_1	1129	2.85748657195623e-05	1	1	S	472175	Nitratireductor basaltis	8.78448238755204e-05
51	1	C051_1	1130	0.000171449194317374	6	0	F	119043	Rhodobiaceae	0.000527068943253122
51	1	C051_1	1131	0.000171449194317374	6	0	G	256616	Parvibaculum	0.000527068943253122
51	1	C051_1	1132	0.000171449194317374	6	0	S	256618	Parvibaculum lavamentivorans	0.000527068943253122
51	1	C051_1	1134	5.71497314391245e-05	2	0	F	118882	Brucellaceae	0.000175689647751041
51	1	C051_1	1135	2.85748657195623e-05	1	0	G	234	Brucella	8.78448238755204e-05
51	1	C051_1	1136	2.85748657195623e-05	1	1	S	1844051	Brucella sp. 09RB8910	8.78448238755204e-05
51	1	C051_1	1137	2.85748657195623e-05	1	0	G	528	Ochrobactrum	8.78448238755204e-05
51	1	C051_1	1138	2.85748657195623e-05	1	1	S	529	Ochrobactrum anthropi	8.78448238755204e-05
51	1	C051_1	1139	5.71497314391245e-05	2	1	F	335928	Xanthobacteraceae	0.000175689647751041
51	1	C051_1	1140	2.85748657195623e-05	1	0	G	6	Azorhizobium	8.78448238755204e-05
51	1	C051_1	1141	2.85748657195623e-05	1	0	S	7	Azorhizobium caulinodans	8.78448238755204e-05
51	1	C051_1	1143	2.85748657195623e-05	1	0	F	31993	Methylocystaceae	8.78448238755204e-05
51	1	C051_1	1144	2.85748657195623e-05	1	0	G	133	Methylocystis	8.78448238755204e-05
51	1	C051_1	1145	2.85748657195623e-05	1	1	S	187303	Methylocystis sp. SC2	8.78448238755204e-05
51	1	C051_1	1146	2.85748657195623e-05	1	0	F	655351	Cohaesibacteraceae	8.78448238755204e-05
51	1	C051_1	1147	2.85748657195623e-05	1	0	G	655352	Cohaesibacter	8.78448238755204e-05
51	1	C051_1	1148	2.85748657195623e-05	1	1	S	1798205	Cohaesibacter sp. ES.047	8.78448238755204e-05
51	1	C051_1	1149	0.00231456412328454	81	24	O	204457	Sphingomonadales	0.00711543073391715
51	1	C051_1	1150	0.00120014436022162	42	3	F	41297	Sphingomonadaceae	0.00368948260277186
51	1	C051_1	1151	0.000428622985793434	15	6	G	165696	Novosphingobium	0.00131767235813281
51	1	C051_1	1152	0.000171449194317374	6	6	S	158500	Novosphingobium resinovorum	0.000527068943253122
51	1	C051_1	1153	5.71497314391245e-05	2	2	S	1609758	Novosphingobium sp. P6W	0.000175689647751041
51	1	C051_1	1154	2.85748657195623e-05	1	0	S	48935	Novosphingobium aromaticivorans	8.78448238755204e-05
51	1	C051_1	1156	0.000400048120073872	14	0	G	165695	Sphingobium	0.00122982753425729
51	1	C051_1	1157	0.000314323522915185	11	0	S	332055	Sphingobium indicum	0.000966293062630724
51	1	C051_1	1159	2.85748657195623e-05	1	1	S	13690	Sphingobium yanoikuyae	8.78448238755204e-05
51	1	C051_1	1160	2.85748657195623e-05	1	1	S	407020	Sphingobium sp. MI1205	8.78448238755204e-05
51	1	C051_1	1161	2.85748657195623e-05	1	1	S	1843368	Sphingobium sp. RAC03	8.78448238755204e-05
51	1	C051_1	1162	0.000171449194317374	6	0	G	13687	Sphingomonas	0.000527068943253122
51	1	C051_1	1163	8.57245971586868e-05	3	3	S	2219696	Sphingomonas sp. FARSPH	0.000263534471626561
51	1	C051_1	1164	2.85748657195623e-05	1	1	S	745310	Sphingomonas sp. MM-1	8.78448238755204e-05
51	1	C051_1	1165	2.85748657195623e-05	1	1	S	1549858	Sphingomonas taxi	8.78448238755204e-05
51	1	C051_1	1166	2.85748657195623e-05	1	1	S	1938607	Sphingomonas sp. LM7	8.78448238755204e-05
51	1	C051_1	1167	0.000114299462878249	4	0	G	165697	Sphingopyxis	0.000351379295502081
51	1	C051_1	1168	8.57245971586868e-05	3	0	S	117207	Sphingopyxis alaskensis	0.000263534471626561
51	1	C051_1	1170	2.85748657195623e-05	1	1	S	2054227	Sphingopyxis sp. WS5A3p	8.78448238755204e-05
51	1	C051_1	1171	0.000428622985793434	15	9	F	335929	Erythrobacteraceae	0.00131767235813281
51	1	C051_1	1172	0.000142874328597811	5	0	G	361177	Altererythrobacter	0.000439224119377602
51	1	C051_1	1173	5.71497314391245e-05	2	2	S	2185142	Altererythrobacter sp. ZODW24	0.000175689647751041
51	1	C051_1	1174	2.85748657195623e-05	1	1	S	361183	Altererythrobacter epoxidivorans	8.78448238755204e-05
51	1	C051_1	1175	2.85748657195623e-05	1	1	S	543877	Altererythrobacter marensis	8.78448238755204e-05
51	1	C051_1	1176	2.85748657195623e-05	1	1	S	1267766	Altererythrobacter atlanticus	8.78448238755204e-05
51	1	C051_1	1177	2.85748657195623e-05	1	0	G	1111	Porphyrobacter	8.78448238755204e-05
51	1	C051_1	1178	2.85748657195623e-05	1	1	S	1896196	Porphyrobacter sp. LM 6	8.78448238755204e-05
51	1	C051_1	1179	0.00222883952612586	78	3	O	204441	Rhodospirillales	0.00685189626229059
51	1	C051_1	1180	0.00145731815169768	51	1	F	41295	Rhodospirillaceae	0.00448008601765154
51	1	C051_1	1181	0.000457197851512996	16	0	G	1804663	Haematospirillum	0.00140551718200833
51	1	C051_1	1182	0.000457197851512996	16	16	S	1549855	Haematospirillum jordaniae	0.00140551718200833
51	1	C051_1	1183	0.000342898388634747	12	10	G	168934	Thalassospira	0.00105413788650624
51	1	C051_1	1184	5.71497314391245e-05	2	0	S	220697	Thalassospira xiamenensis	0.000175689647751041
51	1	C051_1	1186	0.000171449194317374	6	0	G	1081	Rhodospirillum	0.000527068943253122
51	1	C051_1	1187	0.000171449194317374	6	0	S	34018	Rhodospirillum centenum	0.000527068943253122
51	1	C051_1	1189	0.000114299462878249	4	3	G	13134	Magnetospirillum	0.000351379295502081
51	1	C051_1	1190	2.85748657195623e-05	1	0	S	55518	Magnetospirillum gryphiswaldense	8.78448238755204e-05
51	1	C051_1	1193	0.000114299462878249	4	0	G	1612157	Pararhodospirillum	0.000351379295502081
51	1	C051_1	1194	0.000114299462878249	4	0	S	1084	Pararhodospirillum photometricum	0.000351379295502081
51	1	C051_1	1196	8.57245971586868e-05	3	0	G	1182780	Magnetospira	0.000263534471626561
51	1	C051_1	1197	8.57245971586868e-05	3	3	S	1288970	Magnetospira sp. QH-2	0.000263534471626561
51	1	C051_1	1198	5.71497314391245e-05	2	1	G	191	Azospirillum	0.000175689647751041
51	1	C051_1	1199	2.85748657195623e-05	1	0	S	193	Azospirillum lipoferum	8.78448238755204e-05
51	1	C051_1	1201	5.71497314391245e-05	2	0	G	171436	Tistrella	0.000175689647751041
51	1	C051_1	1202	5.71497314391245e-05	2	0	S	171437	Tistrella mobilis	0.000175689647751041
51	1	C051_1	1204	2.85748657195623e-05	1	0	G	1543704	Niveispirillum	8.78448238755204e-05
51	1	C051_1	1205	2.85748657195623e-05	1	1	S	1612173	Niveispirillum cyanobacteriorum	8.78448238755204e-05
51	1	C051_1	1206	0.000685796777269494	24	2	F	433	Acetobacteraceae	0.00210827577301249
51	1	C051_1	1207	0.000200024060036936	7	3	G	434	Acetobacter	0.000614913767128643
51	1	C051_1	1208	5.71497314391245e-05	2	2	S	438	Acetobacter pasteurianus	0.000175689647751041
51	1	C051_1	1209	2.85748657195623e-05	1	1	S	104102	Acetobacter tropicalis	8.78448238755204e-05
51	1	C051_1	1211	2.85748657195623e-05	1	1	S	435	Acetobacter aceti	8.78448238755204e-05
51	1	C051_1	1212	0.000142874328597811	5	4	G	1434011	Komagataeibacter	0.000439224119377602
51	1	C051_1	1213	2.85748657195623e-05	1	1	S	33995	Komagataeibacter europaeus	8.78448238755204e-05
51	1	C051_1	1214	0.000114299462878249	4	0	G	125216	Roseomonas	0.000351379295502081
51	1	C051_1	1215	5.71497314391245e-05	2	2	S	257708	Roseomonas gilardii	0.000175689647751041
51	1	C051_1	1216	5.71497314391245e-05	2	2	S	2018065	Roseomonas sp. FDAARGOS_362	0.000175689647751041
51	1	C051_1	1217	5.71497314391245e-05	2	1	G	441	Gluconobacter	0.000175689647751041
51	1	C051_1	1218	2.85748657195623e-05	1	0	S	442	Gluconobacter oxydans	8.78448238755204e-05
51	1	C051_1	1220	5.71497314391245e-05	2	0	G	89583	Gluconacetobacter	0.000175689647751041
51	1	C051_1	1221	5.71497314391245e-05	2	0	S	33996	Gluconacetobacter diazotrophicus	0.000175689647751041
51	1	C051_1	1223	5.71497314391245e-05	2	0	G	1602345	Parasaccharibacter	0.000175689647751041
51	1	C051_1	1224	5.71497314391245e-05	2	2	S	1510841	Parasaccharibacter apium	0.000175689647751041
51	1	C051_1	1225	0.00177164167461286	62	0	O	204455	Rhodobacterales	0.00544637908028226
51	1	C051_1	1226	0.00165734221173461	58	10	F	31989	Rhodobacteraceae	0.00509499978478018
51	1	C051_1	1227	0.000400048120073872	14	3	G	302485	Phaeobacter	0.00122982753425729
51	1	C051_1	1228	0.000285748657195623	10	10	S	221822	Phaeobacter inhibens	0.000878448238755204
51	1	C051_1	1229	2.85748657195623e-05	1	1	S	1844006	Phaeobacter porticola	8.78448238755204e-05
51	1	C051_1	1230	0.000200024060036936	7	0	G	1060	Rhodobacter	0.000614913767128643
51	1	C051_1	1231	0.000200024060036936	7	7	S	1063	Rhodobacter sphaeroides	0.000614913767128643
51	1	C051_1	1232	0.000171449194317374	6	1	G	265	Paracoccus	0.000527068943253122
51	1	C051_1	1233	8.57245971586868e-05	3	3	S	34004	Paracoccus aminovorans	0.000263534471626561
51	1	C051_1	1234	2.85748657195623e-05	1	1	S	1945662	Paracoccus contaminans	8.78448238755204e-05
51	1	C051_1	1235	2.85748657195623e-05	1	1	S	2259340	Paracoccus sp. SC2-6	8.78448238755204e-05
51	1	C051_1	1236	0.000142874328597811	5	0	G	97050	Ruegeria	0.000439224119377602
51	1	C051_1	1237	5.71497314391245e-05	2	0	S	89184	Ruegeria pomeroyi	0.000175689647751041
51	1	C051_1	1239	5.71497314391245e-05	2	2	S	2099786	Ruegeria sp. NKC1-1	0.000175689647751041
51	1	C051_1	1240	2.85748657195623e-05	1	1	S	292414	Ruegeria sp. TM1040	8.78448238755204e-05
51	1	C051_1	1241	5.71497314391245e-05	2	0	G	875170	Celeribacter	0.000175689647751041
51	1	C051_1	1242	5.71497314391245e-05	2	2	S	875171	Celeribacter baekdonensis	0.000175689647751041
51	1	C051_1	1243	5.71497314391245e-05	2	0	G	58842	Sagittula	0.000175689647751041
51	1	C051_1	1244	5.71497314391245e-05	2	2	S	2009329	Sagittula sp. P11	0.000175689647751041
51	1	C051_1	1245	5.71497314391245e-05	2	0	G	60136	Sulfitobacter	0.000175689647751041
51	1	C051_1	1246	2.85748657195623e-05	1	1	S	1389005	Sulfitobacter sp. SK012	8.78448238755204e-05
51	1	C051_1	1247	2.85748657195623e-05	1	1	S	1917485	Sulfitobacter sp. AM1-D1	8.78448238755204e-05
51	1	C051_1	1248	5.71497314391245e-05	2	0	G	92944	Ketogulonicigenium	0.000175689647751041
51	1	C051_1	1249	5.71497314391245e-05	2	2	S	92945	Ketogulonicigenium vulgare	0.000175689647751041
51	1	C051_1	1250	2.85748657195623e-05	1	0	G	258255	Pseudovibrio	8.78448238755204e-05
51	1	C051_1	1251	2.85748657195623e-05	1	1	S	911045	Pseudovibrio sp. FO-BEG1	8.78448238755204e-05
51	1	C051_1	1252	2.85748657195623e-05	1	0	G	1649279	Epibacterium	8.78448238755204e-05
51	1	C051_1	1253	2.85748657195623e-05	1	0	S	379347	Epibacterium mobile	8.78448238755204e-05
51	1	C051_1	1255	2.85748657195623e-05	1	0	G	1609958	Confluentimicrobium	8.78448238755204e-05
51	1	C051_1	1256	2.85748657195623e-05	1	1	S	1609966	Confluentimicrobium sp. EMB200-NS6	8.78448238755204e-05
51	1	C051_1	1257	2.85748657195623e-05	1	0	G	360528	Pelagibaca	8.78448238755204e-05
51	1	C051_1	1258	2.85748657195623e-05	1	1	S	1250539	Pelagibaca abyssi	8.78448238755204e-05
51	1	C051_1	1259	2.85748657195623e-05	1	0	G	152161	Stappia	8.78448238755204e-05
51	1	C051_1	1260	2.85748657195623e-05	1	1	S	1881061	Stappia sp. ES.058	8.78448238755204e-05
51	1	C051_1	1261	2.85748657195623e-05	1	0	G	2433	Roseobacter	8.78448238755204e-05
51	1	C051_1	1262	2.85748657195623e-05	1	1	S	2434	Roseobacter denitrificans	8.78448238755204e-05
51	1	C051_1	1263	2.85748657195623e-05	1	0	G	74032	Antarctobacter	8.78448238755204e-05
51	1	C051_1	1264	2.85748657195623e-05	1	1	S	74033	Antarctobacter heliothermus	8.78448238755204e-05
51	1	C051_1	1266	2.85748657195623e-05	1	1	S	2033435	Rhodobacteraceae bacterium QY30	8.78448238755204e-05
51	1	C051_1	1267	0.000114299462878249	4	0	F	69657	Hyphomonadaceae	0.000351379295502081
51	1	C051_1	1268	8.57245971586868e-05	3	0	G	2723	Hirschia	0.000263534471626561
51	1	C051_1	1269	8.57245971586868e-05	3	0	S	2724	Hirschia baltica	0.000263534471626561
51	1	C051_1	1271	2.85748657195623e-05	1	0	G	85	Hyphomonas	8.78448238755204e-05
51	1	C051_1	1272	2.85748657195623e-05	1	1	S	1873716	Hyphomonas sp. CACIAM 19H1	8.78448238755204e-05
51	1	C051_1	1273	0.000714371642989057	25	0	O	204458	Caulobacterales	0.00219612059688801
51	1	C051_1	1274	0.000714371642989057	25	0	F	76892	Caulobacteraceae	0.00219612059688801
51	1	C051_1	1275	0.000371473254354309	13	2	G	41275	Brevundimonas	0.00114198271038176
51	1	C051_1	1276	0.000228598925756498	8	8	S	1827469	Brevundimonas sp. GW460-12-10-14-LB2	0.000702758591004163
51	1	C051_1	1277	5.71497314391245e-05	2	2	S	1532555	Brevundimonas sp. DS20	0.000175689647751041
51	1	C051_1	1278	2.85748657195623e-05	1	0	S	74313	Brevundimonas subvibrioides	8.78448238755204e-05
51	1	C051_1	1281	0.000228598925756498	8	8	S	1759059	Caulobacteraceae bacterium OTSz_A_272	0.000702758591004163
51	1	C051_1	1282	8.57245971586868e-05	3	0	G	75	Caulobacter	0.000263534471626561
51	1	C051_1	1283	5.71497314391245e-05	2	2	S	88688	Caulobacter segnis	0.000175689647751041
51	1	C051_1	1284	2.85748657195623e-05	1	1	S	366602	Caulobacter sp. K31	8.78448238755204e-05
51	1	C051_1	1285	2.85748657195623e-05	1	0	G	20	Phenylobacterium	8.78448238755204e-05
51	1	C051_1	1286	2.85748657195623e-05	1	1	S	2201350	Phenylobacterium sp. HYN0004	8.78448238755204e-05
51	1	C051_1	1287	0.000342898388634747	12	0	O	766	Rickettsiales	0.00105413788650624
51	1	C051_1	1288	0.000200024060036936	7	0	F	942	Anaplasmataceae	0.000614913767128643
51	1	C051_1	1289	0.000114299462878249	4	4	G	768	Anaplasma	0.000351379295502081
51	1	C051_1	1291	5.71497314391245e-05	2	1	G	953	Wolbachia	0.000175689647751041
51	1	C051_1	1292	2.85748657195623e-05	1	0	S	80849	Wolbachia endosymbiont of Brugia malayi	8.78448238755204e-05
51	1	C051_1	1294	2.85748657195623e-05	1	0	G	943	Ehrlichia	8.78448238755204e-05
51	1	C051_1	1296	2.85748657195623e-05	1	1	S	391036	Ehrlichia sp. HF	8.78448238755204e-05
51	1	C051_1	1297	0.000114299462878249	4	0	F	775	Rickettsiaceae	0.000351379295502081
51	1	C051_1	1299	0.000114299462878249	4	2	G	780	Rickettsia	0.000351379295502081
51	1	C051_1	1301	5.71497314391245e-05	2	0	S	337479	Rickettsia endosymbiont of Bemisia tabaci	0.000175689647751041
51	1	C051_1	1305	2.85748657195623e-05	1	1	S	1528098	Rickettsiales bacterium Ac37b	8.78448238755204e-05
51	1	C051_1	1306	0.000200024060036936	7	0	O	1191478	Magnetococcales	0.000614913767128643
51	1	C051_1	1307	0.000200024060036936	7	0	F	1191479	Magnetococcaceae	0.000614913767128643
51	1	C051_1	1308	0.000200024060036936	7	0	G	162171	Magnetococcus	0.000614913767128643
51	1	C051_1	1309	0.000200024060036936	7	0	S	1124597	Magnetococcus marinus	0.000614913767128643
51	1	C051_1	1311	8.57245971586868e-05	3	0	O	54526	Pelagibacterales	0.000263534471626561
51	1	C051_1	1312	8.57245971586868e-05	3	0	F	1655514	Pelagibacteraceae	0.000263534471626561
51	1	C051_1	1314	8.57245971586868e-05	3	3	S	744985	alpha proteobacterium HIMB59	0.000263534471626561
51	1	C051_1	1316	5.71497314391245e-05	2	0	G	213485	Micavibrio	0.000175689647751041
51	1	C051_1	1317	5.71497314391245e-05	2	2	S	349221	Micavibrio aeruginosavorus	0.000175689647751041
51	1	C051_1	1318	2.85748657195623e-05	1	0	G	991903	Polymorphum	8.78448238755204e-05
51	1	C051_1	1319	2.85748657195623e-05	1	0	S	991904	Polymorphum gilvum	8.78448238755204e-05
51	1	C051_1	1321	2.85748657195623e-05	1	0	C	1807140	Acidithiobacillia	8.78448238755204e-05
51	1	C051_1	1322	2.85748657195623e-05	1	0	O	225057	Acidithiobacillales	8.78448238755204e-05
51	1	C051_1	1323	2.85748657195623e-05	1	0	F	225058	Acidithiobacillaceae	8.78448238755204e-05
51	1	C051_1	1324	2.85748657195623e-05	1	1	G	119977	Acidithiobacillus	8.78448238755204e-05
51	1	C051_1	1326	4.49982697918807	157475	2084	P	1239	Firmicutes	13.8333636397976
51	1	C051_1	1327	3.58806016380828	125567	57	C	186801	Clostridia	11.0304109995775
51	1	C051_1	1328	3.58303098744163	125391	4158	O	186802	Clostridiales	11.0149503105754
51	1	C051_1	1329	2.19689282625139	76882	930	F	186803	Lachnospiraceae	6.75368574919776
51	1	C051_1	1330	1.0860449214034	38007	0	G	841	Roseburia	3.3387182210369
51	1	C051_1	1331	1.0860449214034	38007	0	S	301301	Roseburia hominis	3.3387182210369
51	1	C051_1	1334	0.78920921630859	27619	0	S	39491	Eubacterium rectale	2.426186190618
51	1	C051_1	1336	0.00148589301741724	52	52	S	712991	Lachnospiraceae bacterium oral taxon 500	0.00456793084152706
51	1	C051_1	1337	0.163019608930103	5705	195	G	1506553	Lachnoclostridium	0.501154720209844
51	1	C051_1	1338	0.10967033463168	3838	3838	S	208479	Clostridium bolteae	0.337148434034247
51	1	C051_1	1339	0.0262603015962777	919	919	S	1871021	Lachnoclostridium phocaeense	0.0807293931416032
51	1	C051_1	1340	0.0158304756086375	554	554	S	1834196	Lachnoclostridium sp. YL32	0.0486660324270383
51	1	C051_1	1341	0.00274318710907798	96	0	S	84030	Clostridium saccharolyticum	0.00843310309204996
51	1	C051_1	1343	0.00194309086893023	68	0	S	66219	Lachnoclostridium phytofermentans	0.00597344802353539
51	1	C051_1	1345	0.00100012030018468	35	0	S	29370	Clostridium sphenoides	0.00307456883564321
51	1	C051_1	1347	0.0794095518346635	2779	463	G	572511	Blautia	0.244120765550071
51	1	C051_1	1348	0.0416907290848413	1459	0	S	1322	Blautia hansenii	0.128165598034384
51	1	C051_1	1350	0.0232599406957237	814	814	S	1912897	Blautia sp. N6H1-15	0.0715056866346736
51	1	C051_1	1351	0.000857245971586868	30	30	S	1796616	Blautia sp. YL58	0.00263534471626561
51	1	C051_1	1352	0.000371473254354309	13	13	S	1532	Blautia coccoides	0.00114198271038176
51	1	C051_1	1353	0.0412049563676088	1442	0	G	207244	Anaerostipes	0.1266722360285
51	1	C051_1	1354	0.0412049563676088	1442	1442	S	649756	Anaerostipes hadrus	0.1266722360285
51	1	C051_1	1355	0.0052292004266799	183	63	G	830	Butyrivibrio	0.0160756027692202
51	1	C051_1	1356	0.00171449194317374	60	60	S	831	Butyrivibrio fibrisolvens	0.00527068943253122
51	1	C051_1	1357	0.00100012030018468	35	35	S	185008	Butyrivibrio hungatei	0.00307456883564321
51	1	C051_1	1358	0.000714371642989057	25	0	S	43305	Butyrivibrio proteoclasticus	0.00219612059688801
51	1	C051_1	1360	0.00214311492896717	75	0	G	1663717	Herbinix	0.00658836179066403
51	1	C051_1	1361	0.00214311492896717	75	75	S	1679721	Herbinix luporum	0.00658836179066403
51	1	C051_1	1362	0.00140016842025855	49	0	G	2039240	Anaerotignum	0.0043043963699005
51	1	C051_1	1363	0.00140016842025855	49	0	S	28446	Anaerotignum propionicum	0.0043043963699005
51	1	C051_1	1365	0.00117156949450205	41	0	G	698776	Cellulosilyticum	0.00360163777889633
51	1	C051_1	1366	0.00117156949450205	41	0	S	29360	Cellulosilyticum lentocellum	0.00360163777889633
51	1	C051_1	1368	0.447911020154139	15675	607	F	541000	Ruminococcaceae	1.37696761424878
51	1	C051_1	1369	0.338240685522459	11837	0	G	216851	Faecalibacterium	1.03981918021453
51	1	C051_1	1370	0.338240685522459	11837	11837	S	853	Faecalibacterium prausnitzii	1.03981918021453
51	1	C051_1	1371	0.0698083969528906	2443	178	G	1263	Ruminococcus	0.214604904727896
51	1	C051_1	1372	0.0518062315495664	1813	1813	S	1160721	Ruminococcus bicirculans	0.159262665686318
51	1	C051_1	1373	0.0101726521961642	356	0	S	1161942	Ruminococcus champanellensis	0.0312727572996853
51	1	C051_1	1375	0.00274318710907798	96	0	S	1264	Ruminococcus albus	0.00843310309204996
51	1	C051_1	1378	0.0097726040760903	342	342	S	1572656	Ruminococcaceae bacterium CPB6	0.030042929765428
51	1	C051_1	1379	0.00517205069524077	181	2	G	1508657	Ruminiclostridium	0.0158999131214692
51	1	C051_1	1380	0.0028003368405171	98	98	S	29343	Clostridium cellulosi	0.008608792739801
51	1	C051_1	1381	0.0010572700316238	37	37	S	84032	Clostridium thermosuccinogenes	0.00325025848339425
51	1	C051_1	1382	0.000542922448671683	19	0	S	288965	Clostridium clariflavum	0.00166905165363489
51	1	C051_1	1384	0.000314323522915185	11	11	S	1510	Clostridium stercorarium	0.000966293062630724
51	1	C051_1	1385	0.000200024060036936	7	4	S	1515	Ruminiclostridium thermocellum	0.000614913767128643
51	1	C051_1	1387	0.000200024060036936	7	0	S	1521	Clostridium cellulolyticum	0.000614913767128643
51	1	C051_1	1389	0.00448625391797128	157	0	G	253238	Ethanoligenens	0.0137916373484567
51	1	C051_1	1390	0.00448625391797128	157	0	S	253239	Ethanoligenens harbinense	0.0137916373484567
51	1	C051_1	1392	0.00154304274885636	54	0	G	236752	Fastidiosipila	0.0047436204892781
51	1	C051_1	1393	0.00154304274885636	54	54	S	236753	Fastidiosipila sanguinis	0.0047436204892781
51	1	C051_1	1394	0.00145731815169768	51	0	G	1637257	Mageeibacillus	0.00448008601765154
51	1	C051_1	1395	0.00145731815169768	51	0	S	884684	Mageeibacillus indolicus	0.00448008601765154
51	1	C051_1	1397	8.57245971586868e-05	3	0	G	1890281	Herbivorax	0.000263534471626561
51	1	C051_1	1398	8.57245971586868e-05	3	3	S	1677857	Herbivorax saccincola	0.000263534471626561
51	1	C051_1	1400	0.253401909201078	8868	0	G	2039302	Monoglobus	0.779007898128115
51	1	C051_1	1401	0.253401909201078	8868	8868	S	1981510	Monoglobus pectinilyticus	0.779007898128115
51	1	C051_1	1402	0.0622074826714871	2177	0	G	946234	Flavonifractor	0.191238181577008
51	1	C051_1	1403	0.0622074826714871	2177	2177	S	292800	Flavonifractor plautii	0.191238181577008
51	1	C051_1	1404	0.0515204828923708	1803	0	G	1392389	Intestinimonas	0.158384217447563
51	1	C051_1	1405	0.0515204828923708	1803	1803	S	1297617	Intestinimonas butyriciproducens	0.158384217447563
51	1	C051_1	1406	0.251916016183661	8816	8	F	186806	Eubacteriaceae	0.774439967286588
51	1	C051_1	1407	0.250572997494842	8769	12	G	1730	Eubacterium	0.770311260564438
51	1	C051_1	1408	0.160047822895268	5601	5601	S	39488	Eubacterium hallii	0.49201885852679
51	1	C051_1	1409	0.0782379823401615	2738	0	S	39485	Eubacterium eligens	0.240519127771175
51	1	C051_1	1411	0.00971545434465117	340	234	S	1736	Eubacterium limosum	0.0298672401176769
51	1	C051_1	1413	0.00222883952612586	78	0	S	29322	Eubacterium cellulosolvens	0.00685189626229059
51	1	C051_1	1415	0.00111441976306293	39	11	G	33951	Acetobacterium	0.00342594813114529
51	1	C051_1	1416	0.000742946508708619	26	26	S	2184575	Acetobacterium sp. KB-1	0.00228396542076353
51	1	C051_1	1417	5.71497314391245e-05	2	0	S	33952	Acetobacterium woodii	0.000175689647751041
51	1	C051_1	1419	0.0811811935092764	2841	56	F	31979	Clostridiaceae	0.249567144630353
51	1	C051_1	1420	0.0545779935243639	1910	0	G	1981033	Mordavella	0.167783613602244
51	1	C051_1	1421	0.0545779935243639	1910	1910	S	2086584	Mordavella sp. Marseille-P3756	0.167783613602244
51	1	C051_1	1422	0.0232313658300041	813	137	G	1485	Clostridium	0.0714178418107981
51	1	C051_1	1423	0.0102012270618837	357	357	S	1042156	Clostridium sp. SY8519	0.0313606021235608
51	1	C051_1	1424	0.00154304274885636	54	54	S	1502	Clostridium perfringens	0.0047436204892781
51	1	C051_1	1425	0.00137159355453899	48	41	S	1491	Clostridium botulinum	0.00421655154602498
51	1	C051_1	1427	0.00125729409166074	44	44	S	1492	Clostridium butyricum	0.0038651722505229
51	1	C051_1	1428	0.000828671105867306	29	29	S	1519	Clostridium tyrobutyricum	0.00254749989239009
51	1	C051_1	1429	0.000571497314391245	20	20	S	1216932	Clostridium bornimense	0.00175689647751041
51	1	C051_1	1430	0.000457197851512996	16	16	S	1548	Clostridium scatologenes	0.00140551718200833
51	1	C051_1	1431	0.000428622985793434	15	15	S	1534	Clostridium kluyveri	0.00131767235813281
51	1	C051_1	1432	0.000342898388634747	12	12	S	46867	Clostridium chauvoei	0.00105413788650624
51	1	C051_1	1433	0.000314323522915185	11	11	S	1497	Clostridium formicaceticum	0.000966293062630724
51	1	C051_1	1434	0.00025717379147606	9	9	S	1561	Clostridium baratii	0.000790603414879683
51	1	C051_1	1435	0.00025717379147606	9	9	S	1488	Clostridium acetobutylicum	0.000790603414879683
51	1	C051_1	1436	0.000200024060036936	7	7	S	1494	Clostridium cochlearium	0.000614913767128643
51	1	C051_1	1437	0.000200024060036936	7	2	S	1501	Clostridium pasteurianum	0.000614913767128643
51	1	C051_1	1439	0.000171449194317374	6	0	S	238834	Clostridium estertheticum	0.000527068943253122
51	1	C051_1	1441	0.000142874328597811	5	0	S	1493	Clostridium cellulovorans	0.000439224119377602
51	1	C051_1	1443	0.000142874328597811	5	5	S	755731	Clostridium sp. BNL1100	0.000439224119377602
51	1	C051_1	1444	0.000142874328597811	5	5	S	29341	Clostridium argentinense	0.000439224119377602
51	1	C051_1	1445	0.000114299462878249	4	2	S	1513	Clostridium tetani	0.000351379295502081
51	1	C051_1	1448	0.000114299462878249	4	4	S	641107	Clostridium sp. DL-VIII	0.000351379295502081
51	1	C051_1	1449	5.71497314391245e-05	2	2	S	169679	Clostridium saccharobutylicum	0.000175689647751041
51	1	C051_1	1450	2.85748657195623e-05	1	1	S	1702238	Clostridium sp. MF28	8.78448238755204e-05
51	1	C051_1	1451	2.85748657195623e-05	1	1	S	394958	Clostridium taeniosporum	8.78448238755204e-05
51	1	C051_1	1452	2.85748657195623e-05	1	1	S	332101	Clostridium drakei	8.78448238755204e-05
51	1	C051_1	1453	2.85748657195623e-05	1	0	S	84023	Clostridium autoethanogenum	8.78448238755204e-05
51	1	C051_1	1455	2.85748657195623e-05	1	1	S	84022	Clostridium aceticum	8.78448238755204e-05
51	1	C051_1	1456	2.85748657195623e-05	1	1	S	36745	Clostridium saccharoperbutylacetonicum	8.78448238755204e-05
51	1	C051_1	1457	2.85748657195623e-05	1	0	S	1542	Clostridium novyi	8.78448238755204e-05
51	1	C051_1	1459	0.000857245971586868	30	3	G	114627	Alkaliphilus	0.00263534471626561
51	1	C051_1	1460	0.000600072180110808	21	0	S	208226	Alkaliphilus metalliredigens	0.00184474130138593
51	1	C051_1	1462	0.000171449194317374	6	0	S	461876	Alkaliphilus oremlandii	0.000527068943253122
51	1	C051_1	1464	0.000457197851512996	16	0	G	390805	Geosporobacter	0.00140551718200833
51	1	C051_1	1465	0.000457197851512996	16	16	S	1424294	Geosporobacter ferrireducens	0.00140551718200833
51	1	C051_1	1467	0.000285748657195623	10	10	S	2082193	Clostridiaceae bacterium 14S0207	0.000878448238755204
51	1	C051_1	1468	0.000171449194317374	6	1	G	49082	Candidatus Arthromitus	0.000527068943253122
51	1	C051_1	1469	0.000114299462878249	4	4	S	1041504	Candidatus Arthromitus sp. SFB-rat-Yit	0.000351379295502081
51	1	C051_1	1470	2.85748657195623e-05	1	1	S	1508644	Candidatus Arthromitus sp. SFB-mouse-NL	8.78448238755204e-05
51	1	C051_1	1471	0.0777522096229289	2721	2	F	186804	Peptostreptococcaceae	0.239025765765291
51	1	C051_1	1472	0.0741803514079837	2596	0	G	1870884	Clostridioides	0.228045162780851
51	1	C051_1	1473	0.0741803514079837	2596	2047	S	1496	Clostridioides difficile	0.228045162780851
51	1	C051_1	1478	0.000914395703025993	32	0	G	1849828	Paeniclostridium	0.00281103436401665
51	1	C051_1	1479	0.000914395703025993	32	32	S	1505	Paeniclostridium sordellii	0.00281103436401665
51	1	C051_1	1480	0.000714371642989057	25	0	G	1481960	Peptoclostridium	0.00219612059688801
51	1	C051_1	1481	0.000714371642989057	25	0	S	1731	Peptoclostridium acidaminophilum	0.00219612059688801
51	1	C051_1	1483	0.000657221911549932	23	0	G	44259	Filifactor	0.00202043094913697
51	1	C051_1	1484	0.000657221911549932	23	0	S	143361	Filifactor alocis	0.00202043094913697
51	1	C051_1	1487	0.000657221911549932	23	23	S	2081703	Peptostreptococcaceae bacterium oral taxon 929	0.00202043094913697
51	1	C051_1	1488	0.000571497314391245	20	0	G	186831	Acetoanaerobium	0.00175689647751041
51	1	C051_1	1489	0.000571497314391245	20	20	S	1511	Acetoanaerobium sticklandii	0.00175689647751041
51	1	C051_1	1490	0.0232885155614432	815	0	F	990719	Christensenellaceae	0.0715935314585491
51	1	C051_1	1491	0.0232885155614432	815	0	G	990721	Christensenella	0.0715935314585491
51	1	C051_1	1492	0.0232885155614432	815	815	S	1805714	Christensenella massiliensis	0.0715935314585491
51	1	C051_1	1493	0.00665794371265801	233	0	F	216572	Oscillospiraceae	0.0204678439629962
51	1	C051_1	1494	0.00665794371265801	233	0	G	459786	Oscillibacter	0.0204678439629962
51	1	C051_1	1495	0.00665794371265801	233	0	S	351091	Oscillibacter valericigenes	0.0204678439629962
51	1	C051_1	1497	0.00414335552933653	145	14	F	186807	Peptococcaceae	0.0127374994619505
51	1	C051_1	1498	0.00125729409166074	44	4	G	1562	Desulfotomaculum	0.0038651722505229
51	1	C051_1	1499	0.000914395703025993	32	0	S	1564	Desulfotomaculum ruminis	0.00281103436401665
51	1	C051_1	1501	0.000142874328597811	5	0	S	1565	Desulfotomaculum nigrificans	0.000439224119377602
51	1	C051_1	1503	5.71497314391245e-05	2	0	S	59610	Desulfotomaculum reducens	0.000175689647751041
51	1	C051_1	1505	2.85748657195623e-05	1	1	S	1833852	Desulfotomaculum ferrireducens	8.78448238755204e-05
51	1	C051_1	1506	0.000600072180110808	21	0	G	2282742	Desulfofarcimen	0.00184474130138593
51	1	C051_1	1507	0.000600072180110808	21	0	S	58138	Desulfofarcimen acetoxidans	0.00184474130138593
51	1	C051_1	1509	0.000571497314391245	20	0	G	51514	Dehalobacterium	0.00175689647751041
51	1	C051_1	1510	0.000571497314391245	20	20	S	51515	Dehalobacterium formicoaceticum	0.00175689647751041
51	1	C051_1	1511	0.000457197851512996	16	3	G	36853	Desulfitobacterium	0.00140551718200833
51	1	C051_1	1512	0.000171449194317374	6	0	S	142877	Desulfitobacterium metallireducens	0.000527068943253122
51	1	C051_1	1514	0.000142874328597811	5	0	S	36854	Desulfitobacterium dehalogenans	0.000439224119377602
51	1	C051_1	1516	2.85748657195623e-05	1	1	S	49338	Desulfitobacterium hafniense	8.78448238755204e-05
51	1	C051_1	1517	2.85748657195623e-05	1	0	S	233055	Desulfitobacterium dichloroeliminans	8.78448238755204e-05
51	1	C051_1	1519	0.000314323522915185	11	10	G	56112	Dehalobacter	0.000966293062630724
51	1	C051_1	1520	2.85748657195623e-05	1	0	S	55583	Dehalobacter restrictus	8.78448238755204e-05
51	1	C051_1	1522	0.000228598925756498	8	5	G	79206	Desulfosporosinus	0.000702758591004163
51	1	C051_1	1523	5.71497314391245e-05	2	0	S	79209	Desulfosporosinus meridiei	0.000175689647751041
51	1	C051_1	1525	2.85748657195623e-05	1	0	S	885581	Desulfosporosinus acidiphilus	8.78448238755204e-05
51	1	C051_1	1527	0.000142874328597811	5	0	G	2282740	Desulfallas	0.000439224119377602
51	1	C051_1	1528	0.000142874328597811	5	0	S	102134	Desulfallas gibsoniae	0.000439224119377602
51	1	C051_1	1530	8.57245971586868e-05	3	0	G	278993	Thermincola	0.000263534471626561
51	1	C051_1	1531	8.57245971586868e-05	3	0	S	863643	Thermincola potens	0.000263534471626561
51	1	C051_1	1533	5.71497314391245e-05	2	0	G	471826	Candidatus Desulforudis	0.000175689647751041
51	1	C051_1	1534	5.71497314391245e-05	2	0	S	471827	Candidatus Desulforudis audaxviator	0.000175689647751041
51	1	C051_1	1536	2.85748657195623e-05	1	0	G	51196	Syntrophobotulus	8.78448238755204e-05
51	1	C051_1	1537	2.85748657195623e-05	1	0	S	51197	Syntrophobotulus glycolicus	8.78448238755204e-05
51	1	C051_1	1540	0.00240028872044323	84	4	F	543314	Clostridiales Family XIII. Incertae Sedis	0.00737896520554371
51	1	C051_1	1541	0.00137159355453899	48	0	S	143393	Eubacterium sulci	0.00421655154602498
51	1	C051_1	1543	0.000914395703025993	32	23	G	86331	Mogibacterium	0.00281103436401665
51	1	C051_1	1544	0.000142874328597811	5	5	S	114527	Mogibacterium diversum	0.000439224119377602
51	1	C051_1	1545	0.000114299462878249	4	4	S	86332	Mogibacterium pumilum	0.000351379295502081
51	1	C051_1	1546	0.000200024060036936	7	0	F	543347	Clostridiales Family XVI. Incertae Sedis	0.000614913767128643
51	1	C051_1	1547	0.000200024060036936	7	0	G	178898	Carboxydocella	0.000614913767128643
51	1	C051_1	1548	0.000200024060036936	7	7	S	178899	Carboxydocella thermautotrophica	0.000614913767128643
51	1	C051_1	1549	2.85748657195623e-05	1	0	F	539000	Clostridiales Family XVII. Incertae Sedis	8.78448238755204e-05
51	1	C051_1	1550	2.85748657195623e-05	1	0	G	73918	Thermaerobacter	8.78448238755204e-05
51	1	C051_1	1551	2.85748657195623e-05	1	0	S	73919	Thermaerobacter marianensis	8.78448238755204e-05
51	1	C051_1	1553	0.000771521374428181	27	7	F	68298	Syntrophomonadaceae	0.00237181024463905
51	1	C051_1	1554	0.000571497314391245	20	0	G	862	Syntrophomonas	0.00175689647751041
51	1	C051_1	1555	0.000571497314391245	20	0	S	863	Syntrophomonas wolfei	0.00175689647751041
51	1	C051_1	1558	0.000685796777269494	24	0	F	31984	Heliobacteriaceae	0.00210827577301249
51	1	C051_1	1559	0.000685796777269494	24	0	G	2697	Heliobacterium	0.00210827577301249
51	1	C051_1	1560	0.000685796777269494	24	0	S	35701	Heliobacterium modesticaldum	0.00210827577301249
51	1	C051_1	1562	0.000314323522915185	11	0	F	543349	Symbiobacteriaceae	0.000966293062630724
51	1	C051_1	1563	0.000314323522915185	11	0	G	2733	Symbiobacterium	0.000966293062630724
51	1	C051_1	1564	0.000314323522915185	11	0	S	2734	Symbiobacterium thermophilum	0.000966293062630724
51	1	C051_1	1566	0.00274318710907798	96	8	O	68295	Thermoanaerobacterales	0.00843310309204996
51	1	C051_1	1567	0.00134301868881943	47	2	F	186814	Thermoanaerobacteraceae	0.00412870672214946
51	1	C051_1	1568	0.000657221911549932	23	0	G	499228	Tepidanaerobacter	0.00202043094913697
51	1	C051_1	1569	0.000657221911549932	23	0	S	499229	Tepidanaerobacter acetatoxydans	0.00202043094913697
51	1	C051_1	1571	0.000371473254354309	13	0	G	140458	Thermacetogenium	0.00114198271038176
51	1	C051_1	1572	0.000371473254354309	13	0	S	85874	Thermacetogenium phaeum	0.00114198271038176
51	1	C051_1	1574	0.000142874328597811	5	1	G	1754	Thermoanaerobacter	0.000439224119377602
51	1	C051_1	1575	8.57245971586868e-05	3	0	S	583357	Thermoanaerobacter mathranii	0.000263534471626561
51	1	C051_1	1578	2.85748657195623e-05	1	1	S	2325	Thermoanaerobacter kivui	8.78448238755204e-05
51	1	C051_1	1580	5.71497314391245e-05	2	0	G	44260	Moorella	0.000175689647751041
51	1	C051_1	1581	5.71497314391245e-05	2	2	S	1525	Moorella thermoacetica	0.000175689647751041
51	1	C051_1	1582	5.71497314391245e-05	2	0	G	249529	Caldanaerobacter	0.000175689647751041
51	1	C051_1	1583	5.71497314391245e-05	2	0	S	911092	Caldanaerobacter subterraneus	0.000175689647751041
51	1	C051_1	1586	0.00088582083730643	31	0	F	543371	Thermoanaerobacterales Family III. Incertae Sedis	0.00272318954014113
51	1	C051_1	1587	0.000314323522915185	11	0	G	28895	Thermoanaerobacterium	0.000966293062630724
51	1	C051_1	1588	0.00025717379147606	9	9	S	1517	Thermoanaerobacterium thermosaccharolyticum	0.000790603414879683
51	1	C051_1	1589	2.85748657195623e-05	1	0	S	29329	Thermoanaerobacterium xylanolyticum	8.78448238755204e-05
51	1	C051_1	1591	2.85748657195623e-05	1	1	S	1550240	Thermoanaerobacterium sp. RBIITD	8.78448238755204e-05
51	1	C051_1	1592	0.000285748657195623	10	8	G	44000	Caldicellulosiruptor	0.000878448238755204
51	1	C051_1	1593	5.71497314391245e-05	2	0	S	44001	Caldicellulosiruptor saccharolyticus	0.000175689647751041
51	1	C051_1	1595	0.000285748657195623	10	0	G	291988	Thermosediminibacter	0.000878448238755204
51	1	C051_1	1596	0.000285748657195623	10	0	S	291990	Thermosediminibacter oceani	0.000878448238755204
51	1	C051_1	1598	0.000285748657195623	10	0	F	543372	Thermoanaerobacterales Family IV. Incertae Sedis	0.000878448238755204
51	1	C051_1	1599	0.000285748657195623	10	0	G	252965	Mahella	0.000878448238755204
51	1	C051_1	1600	0.000285748657195623	10	0	S	252966	Mahella australiensis	0.000878448238755204
51	1	C051_1	1602	0.000542922448671683	19	4	O	53433	Halanaerobiales	0.00166905165363489
51	1	C051_1	1603	0.000400048120073872	14	0	F	972	Halanaerobiaceae	0.00122982753425729
51	1	C051_1	1604	0.000342898388634747	12	0	G	32636	Halothermothrix	0.00105413788650624
51	1	C051_1	1605	0.000342898388634747	12	0	S	31909	Halothermothrix orenii	0.00105413788650624
51	1	C051_1	1607	5.71497314391245e-05	2	1	G	2330	Halanaerobium	0.000175689647751041
51	1	C051_1	1608	2.85748657195623e-05	1	1	S	656519	Halanaerobium hydrogeniformans	8.78448238755204e-05
51	1	C051_1	1609	2.85748657195623e-05	1	0	F	53434	Halobacteroidaceae	8.78448238755204e-05
51	1	C051_1	1610	2.85748657195623e-05	1	0	G	28186	Acetohalobium	8.78448238755204e-05
51	1	C051_1	1611	2.85748657195623e-05	1	0	S	28187	Acetohalobium arabaticum	8.78448238755204e-05
51	1	C051_1	1613	0.000114299462878249	4	0	O	485256	Natranaerobiales	0.000351379295502081
51	1	C051_1	1614	0.000114299462878249	4	0	F	485255	Natranaerobiaceae	0.000351379295502081
51	1	C051_1	1615	0.000114299462878249	4	0	G	375928	Natranaerobius	0.000351379295502081
51	1	C051_1	1616	0.000114299462878249	4	0	S	375929	Natranaerobius thermophilus	0.000351379295502081
51	1	C051_1	1618	0.500603072541011	17519	1	C	909932	Negativicutes	1.53895346947524
51	1	C051_1	1619	0.498431382746325	17443	0	O	1843489	Veillonellales	1.5322772628607
51	1	C051_1	1620	0.498431382746325	17443	0	F	31977	Veillonellaceae	1.5322772628607
51	1	C051_1	1621	0.491687714436508	17207	0	G	39948	Dialister	1.51154588442608
51	1	C051_1	1622	0.491630564705069	17205	17205	S	2161821	Dialister sp. Marseille-P5638	1.51137019477833
51	1	C051_1	1623	5.71497314391245e-05	2	2	S	39950	Dialister pneumosintes	0.000175689647751041
51	1	C051_1	1624	0.00668651857837757	234	0	G	906	Megasphaera	0.0205556887868718
51	1	C051_1	1625	0.00637219505546239	223	223	S	2144175	Megasphaera sp. AJH120	0.019589395724241
51	1	C051_1	1626	0.00025717379147606	9	3	S	907	Megasphaera elsdenii	0.000790603414879683
51	1	C051_1	1628	5.71497314391245e-05	2	2	S	1675036	Megasphaera hexanoica	0.000175689647751041
51	1	C051_1	1629	5.71497314391245e-05	2	1	G	29465	Veillonella	0.000175689647751041
51	1	C051_1	1630	2.85748657195623e-05	1	1	S	29466	Veillonella parvula	8.78448238755204e-05
51	1	C051_1	1631	0.00122871922594118	43	0	O	909929	Selenomonadales	0.00377732742664738
51	1	C051_1	1632	0.00122871922594118	43	0	F	1843491	Selenomonadaceae	0.00377732742664738
51	1	C051_1	1633	0.00088582083730643	31	14	G	970	Selenomonas	0.00272318954014113
51	1	C051_1	1634	0.000228598925756498	8	0	S	69823	Selenomonas sputigena	0.000702758591004163
51	1	C051_1	1636	0.000114299462878249	4	0	S	971	Selenomonas ruminantium	0.000351379295502081
51	1	C051_1	1639	5.71497314391245e-05	2	2	S	713030	Selenomonas sp. oral taxon 136	0.000175689647751041
51	1	C051_1	1640	2.85748657195623e-05	1	1	S	712528	Selenomonas sp. oral taxon 126	8.78448238755204e-05
51	1	C051_1	1641	2.85748657195623e-05	1	1	S	712538	Selenomonas sp. oral taxon 478	8.78448238755204e-05
51	1	C051_1	1642	2.85748657195623e-05	1	1	S	1884263	Selenomonas sp. oral taxon 920	8.78448238755204e-05
51	1	C051_1	1643	0.000342898388634747	12	0	G	158846	Megamonas	0.00105413788650624
51	1	C051_1	1644	0.000342898388634747	12	12	S	158847	Megamonas hypermegale	0.00105413788650624
51	1	C051_1	1645	0.000914395703025993	32	0	O	1843488	Acidaminococcales	0.00281103436401665
51	1	C051_1	1646	0.000914395703025993	32	0	F	909930	Acidaminococcaceae	0.00281103436401665
51	1	C051_1	1647	0.000914395703025993	32	3	G	904	Acidaminococcus	0.00281103436401665
51	1	C051_1	1648	0.000657221911549932	23	0	S	187327	Acidaminococcus intestini	0.00202043094913697
51	1	C051_1	1650	0.000171449194317374	6	0	S	905	Acidaminococcus fermentans	0.000527068943253122
51	1	C051_1	1652	0.276690424762521	9683	0	C	526524	Erysipelotrichia	0.850601429586664
51	1	C051_1	1653	0.276690424762521	9683	0	O	526525	Erysipelotrichales	0.850601429586664
51	1	C051_1	1654	0.276690424762521	9683	339	F	128827	Erysipelotrichaceae	0.850601429586664
51	1	C051_1	1655	0.25851681016488	9047	0	G	1573534	Faecalitalea	0.794732121601833
51	1	C051_1	1656	0.25851681016488	9047	0	S	39483	Faecalitalea cylindroides	0.794732121601833
51	1	C051_1	1658	0.00762948914712313	267	0	G	191303	Turicibacter	0.0234545679747639
51	1	C051_1	1659	0.00762948914712313	267	267	S	1712675	Turicibacter sp. H121	0.0234545679747639
51	1	C051_1	1660	0.000371473254354309	13	3	G	1647	Erysipelothrix	0.00114198271038176
51	1	C051_1	1661	0.000285748657195623	10	10	S	1648	Erysipelothrix rhusiopathiae	0.000878448238755204
51	1	C051_1	1662	0.000228598925756498	8	0	G	1505663	Erysipelatoclostridium	0.000702758591004163
51	1	C051_1	1663	0.000228598925756498	8	8	S	1522	Clostridium innocuum	0.000702758591004163
51	1	C051_1	1666	0.000142874328597811	5	5	S	1834207	Erysipelotrichaceae bacterium I46	0.000439224119377602
51	1	C051_1	1667	0.000114299462878249	4	0	G	1729679	Faecalibaculum	0.000351379295502081
51	1	C051_1	1668	0.000114299462878249	4	4	S	1702221	Faecalibaculum rodentium	0.000351379295502081
51	1	C051_1	1669	0.0666937365894583	2334	17	C	91061	Bacilli	0.205029818925465
51	1	C051_1	1670	0.0614359612970589	2150	355	O	186826	Lactobacillales	0.188866371332369
51	1	C051_1	1671	0.0425194001907087	1488	2	F	1300	Streptococcaceae	0.130713097926774
51	1	C051_1	1672	0.0417193039505609	1460	195	G	1301	Streptococcus	0.12825344285826
51	1	C051_1	1673	0.0160019248029549	560	560	S	1311	Streptococcus agalactiae	0.0491931013702914
51	1	C051_1	1674	0.00922968162741861	323	214	S	1304	Streptococcus salivarius	0.0283738781117931
51	1	C051_1	1677	0.00185736627177155	65	33	S	197614	Streptococcus pasteurianus	0.00570991355190882
51	1	C051_1	1679	0.00137159355453899	48	48	S	1326	Streptococcus acidominimus	0.00421655154602498
51	1	C051_1	1680	0.00114299462878249	40	27	S	1307	Streptococcus suis	0.00351379295502081
51	1	C051_1	1682	0.00114299462878249	40	4	S	1318	Streptococcus parasanguinis	0.00351379295502081
51	1	C051_1	1685	0.000771521374428181	27	27	S	1308	Streptococcus thermophilus	0.00237181024463905
51	1	C051_1	1686	0.000714371642989057	25	15	S	1305	Streptococcus sanguinis	0.00219612059688801
51	1	C051_1	1688	0.000657221911549932	23	20	S	1309	Streptococcus mutans	0.00202043094913697
51	1	C051_1	1692	0.000400048120073872	14	12	S	1328	Streptococcus anginosus	0.00122982753425729
51	1	C051_1	1694	5.71497314391245e-05	2	0	S	76860	Streptococcus constellatus	0.000175689647751041
51	1	C051_1	1696	2.85748657195623e-05	1	1	S	1338	Streptococcus intermedius	8.78448238755204e-05
51	1	C051_1	1697	0.000428622985793434	15	15	S	1839799	Streptococcus sp. FDAARGOS_192	0.00131767235813281
51	1	C051_1	1698	0.000428622985793434	15	15	S	1335	Streptococcus equinus	0.00131767235813281
51	1	C051_1	1699	0.000400048120073872	14	5	S	1302	Streptococcus gordonii	0.00122982753425729
51	1	C051_1	1702	0.000371473254354309	13	13	S	150055	Streptococcus lutetiensis	0.00114198271038176
51	1	C051_1	1703	0.000171449194317374	6	0	S	1303	Streptococcus oralis	0.000527068943253122
51	1	C051_1	1707	0.000142874328597811	5	0	S	1336	Streptococcus equi	0.000439224119377602
51	1	C051_1	1709	2.85748657195623e-05	1	0	S	1334	Streptococcus dysgalactiae	8.78448238755204e-05
51	1	C051_1	1712	0.000171449194317374	6	5	S	1313	Streptococcus pneumoniae	0.000527068943253122
51	1	C051_1	1714	0.000114299462878249	4	4	S	1156431	Streptococcus sp. I-G2	0.000351379295502081
51	1	C051_1	1715	0.000114299462878249	4	2	S	28037	Streptococcus mitis	0.000351379295502081
51	1	C051_1	1717	8.57245971586868e-05	3	3	S	113107	Streptococcus australis	0.000263534471626561
51	1	C051_1	1718	5.71497314391245e-05	2	2	S	1902136	Streptococcus sp. NPS 308	0.000175689647751041
51	1	C051_1	1719	5.71497314391245e-05	2	2	S	1349	Streptococcus uberis	0.000175689647751041
51	1	C051_1	1720	2.85748657195623e-05	1	1	S	1310	Streptococcus sobrinus	8.78448238755204e-05
51	1	C051_1	1721	2.85748657195623e-05	1	0	S	102684	Streptococcus infantarius	8.78448238755204e-05
51	1	C051_1	1724	2.85748657195623e-05	1	0	S	1314	Streptococcus pyogenes	8.78448238755204e-05
51	1	C051_1	1727	2.85748657195623e-05	1	1	S	1814128	Streptococcus halotolerans	8.78448238755204e-05
51	1	C051_1	1728	2.85748657195623e-05	1	1	S	1759399	Streptococcus sp. A12	8.78448238755204e-05
51	1	C051_1	1729	2.85748657195623e-05	1	1	S	1156433	Streptococcus sp. I-P16	8.78448238755204e-05
51	1	C051_1	1730	2.85748657195623e-05	1	1	S	712633	Streptococcus sp. oral taxon 431	8.78448238755204e-05
51	1	C051_1	1731	0.000742946508708619	26	0	G	1357	Lactococcus	0.00228396542076353
51	1	C051_1	1732	0.000714371642989057	25	1	S	1358	Lactococcus lactis	0.00219612059688801
51	1	C051_1	1737	2.85748657195623e-05	1	1	S	1364	Lactococcus piscium	8.78448238755204e-05
51	1	C051_1	1738	0.00531492502383858	186	0	F	81852	Enterococcaceae	0.0163391372408468
51	1	C051_1	1739	0.00531492502383858	186	1	G	1350	Enterococcus	0.0163391372408468
51	1	C051_1	1740	0.0032575346920301	114	60	S	1352	Enterococcus faecium	0.0100143099218093
51	1	C051_1	1743	0.00114299462878249	40	40	S	44008	Enterococcus cecorum	0.00351379295502081
51	1	C051_1	1744	0.000571497314391245	20	8	S	1351	Enterococcus faecalis	0.00175689647751041
51	1	C051_1	1748	0.000200024060036936	7	7	S	160453	Enterococcus gilvus	0.000614913767128643
51	1	C051_1	1749	0.000114299462878249	4	4	S	53345	Enterococcus durans	0.000351379295502081
51	1	C051_1	1750	0.00297178603483448	104	0	F	33958	Lactobacillaceae	0.00913586168305412
51	1	C051_1	1751	0.00294321116911491	103	17	G	1578	Lactobacillus	0.0090480168591786
51	1	C051_1	1752	0.00108584489734337	38	38	S	1601	Lactobacillus agilis	0.00333810330726977
51	1	C051_1	1753	0.000742946508708619	26	0	S	1623	Lactobacillus ruminis	0.00228396542076353
51	1	C051_1	1755	8.57245971586868e-05	3	3	S	1599	Lactobacillus sakei	0.000263534471626561
51	1	C051_1	1756	8.57245971586868e-05	3	2	S	1624	Lactobacillus salivarius	0.000263534471626561
51	1	C051_1	1758	5.71497314391245e-05	2	2	S	1622	Lactobacillus murinus	0.000175689647751041
51	1	C051_1	1760	5.71497314391245e-05	2	1	S	1597	Lactobacillus paracasei	0.000175689647751041
51	1	C051_1	1762	5.71497314391245e-05	2	0	S	97478	Lactobacillus mucosae	0.000175689647751041
51	1	C051_1	1764	5.71497314391245e-05	2	1	S	1604	Lactobacillus amylovorus	0.000175689647751041
51	1	C051_1	1766	2.85748657195623e-05	1	1	S	1007676	Lactobacillus ginsenosidimutans	8.78448238755204e-05
51	1	C051_1	1767	2.85748657195623e-05	1	0	S	293371	Lactobacillus oligofermentans	8.78448238755204e-05
51	1	C051_1	1769	2.85748657195623e-05	1	0	S	267818	Lactobacillus kefiranofaciens	8.78448238755204e-05
51	1	C051_1	1771	2.85748657195623e-05	1	0	S	1598	Lactobacillus reuteri	8.78448238755204e-05
51	1	C051_1	1773	2.85748657195623e-05	1	1	S	240427	Lactobacillus paracollinoides	8.78448238755204e-05
51	1	C051_1	1774	2.85748657195623e-05	1	1	S	1590	Lactobacillus plantarum	8.78448238755204e-05
51	1	C051_1	1775	2.85748657195623e-05	1	1	S	89059	Lactobacillus acidipiscis	8.78448238755204e-05
51	1	C051_1	1776	2.85748657195623e-05	1	0	S	1584	Lactobacillus delbrueckii	8.78448238755204e-05
51	1	C051_1	1778	2.85748657195623e-05	1	0	G	1253	Pediococcus	8.78448238755204e-05
51	1	C051_1	1779	2.85748657195623e-05	1	1	S	51663	Pediococcus damnosus	8.78448238755204e-05
51	1	C051_1	1780	0.000342898388634747	12	1	F	81850	Leuconostocaceae	0.00105413788650624
51	1	C051_1	1781	0.000285748657195623	10	4	G	1243	Leuconostoc	0.000878448238755204
51	1	C051_1	1782	0.000142874328597811	5	2	S	33964	Leuconostoc citreum	0.000439224119377602
51	1	C051_1	1784	2.85748657195623e-05	1	1	S	979982	Leuconostoc sp. C2	8.78448238755204e-05
51	1	C051_1	1785	2.85748657195623e-05	1	0	G	46255	Weissella	8.78448238755204e-05
51	1	C051_1	1786	2.85748657195623e-05	1	1	S	759620	Weissella ceti	8.78448238755204e-05
51	1	C051_1	1787	8.57245971586868e-05	3	0	F	186827	Aerococcaceae	0.000263534471626561
51	1	C051_1	1788	8.57245971586868e-05	3	0	G	1375	Aerococcus	0.000263534471626561
51	1	C051_1	1789	2.85748657195623e-05	1	1	S	87541	Aerococcus christensenii	8.78448238755204e-05
51	1	C051_1	1790	2.85748657195623e-05	1	1	S	119206	Aerococcus sanguinicola	8.78448238755204e-05
51	1	C051_1	1791	2.85748657195623e-05	1	1	S	128944	Aerococcus urinaehominis	8.78448238755204e-05
51	1	C051_1	1792	2.85748657195623e-05	1	0	F	186828	Carnobacteriaceae	8.78448238755204e-05
51	1	C051_1	1793	2.85748657195623e-05	1	0	G	191769	Marinilactibacillus	8.78448238755204e-05
51	1	C051_1	1794	2.85748657195623e-05	1	1	S	1911586	Marinilactibacillus sp. 15R	8.78448238755204e-05
51	1	C051_1	1797	2.85748657195623e-05	1	1	S	1993866	Lactobacillales bacterium	8.78448238755204e-05
51	1	C051_1	1798	0.0047720025751669	167	14	O	1385	Bacillales	0.0146700855872119
51	1	C051_1	1799	0.00157161761457592	55	2	F	186817	Bacillaceae	0.00483146531315362
51	1	C051_1	1800	0.00088582083730643	31	1	G	1386	Bacillus	0.00272318954014113
51	1	C051_1	1801	0.000400048120073872	14	14	S	79883	Bacillus horikoshii	0.00122982753425729
51	1	C051_1	1803	0.000142874328597811	5	5	S	1392	Bacillus anthracis	0.000439224119377602
51	1	C051_1	1804	2.85748657195623e-05	1	0	S	1396	Bacillus cereus	8.78448238755204e-05
51	1	C051_1	1806	2.85748657195623e-05	1	1	S	1428	Bacillus thuringiensis	8.78448238755204e-05
51	1	C051_1	1807	2.85748657195623e-05	1	1	S	580165	Bacillus cytotoxicus	8.78448238755204e-05
51	1	C051_1	1810	5.71497314391245e-05	2	2	S	492670	Bacillus velezensis	0.000175689647751041
51	1	C051_1	1811	2.85748657195623e-05	1	0	S	1413	Bacillus cellulosilyticus	8.78448238755204e-05
51	1	C051_1	1813	2.85748657195623e-05	1	1	S	1398	Bacillus coagulans	8.78448238755204e-05
51	1	C051_1	1814	2.85748657195623e-05	1	1	S	2011012	Bacillus sp. FJAT-45348	8.78448238755204e-05
51	1	C051_1	1815	2.85748657195623e-05	1	1	S	1565991	Bacillus sp. X1(2014)	8.78448238755204e-05
51	1	C051_1	1816	2.85748657195623e-05	1	1	S	561879	Bacillus safensis	8.78448238755204e-05
51	1	C051_1	1817	0.000400048120073872	14	3	G	129337	Geobacillus	0.00122982753425729
51	1	C051_1	1818	0.000314323522915185	11	11	S	1422	Geobacillus stearothermophilus	0.000966293062630724
51	1	C051_1	1819	8.57245971586868e-05	3	0	G	459532	Terribacillus	0.000263534471626561
51	1	C051_1	1820	8.57245971586868e-05	3	3	S	586416	Terribacillus aidingensis	0.000263534471626561
51	1	C051_1	1821	5.71497314391245e-05	2	0	G	29331	Amphibacillus	0.000175689647751041
51	1	C051_1	1822	5.71497314391245e-05	2	0	S	1449	Amphibacillus xylanus	0.000175689647751041
51	1	C051_1	1824	5.71497314391245e-05	2	0	G	175304	Lentibacillus	0.000175689647751041
51	1	C051_1	1825	5.71497314391245e-05	2	2	S	1472767	Lentibacillus amyloliquefaciens	0.000175689647751041
51	1	C051_1	1826	2.85748657195623e-05	1	0	G	150247	Anoxybacillus	8.78448238755204e-05
51	1	C051_1	1827	2.85748657195623e-05	1	1	S	294699	Anoxybacillus amylolyticus	8.78448238755204e-05
51	1	C051_1	1828	0.00131444382309986	46	2	F	186822	Paenibacillaceae	0.00404086189827394
51	1	C051_1	1829	0.00102869516590424	36	7	G	44249	Paenibacillus	0.00316241365951873
51	1	C051_1	1830	0.000200024060036936	7	7	S	1464	Paenibacillus larvae	0.000614913767128643
51	1	C051_1	1831	0.000171449194317374	6	6	S	1619311	Paenibacillus physcomitrellae	0.000527068943253122
51	1	C051_1	1832	0.000114299462878249	4	2	S	1406	Paenibacillus polymyxa	0.000351379295502081
51	1	C051_1	1834	8.57245971586868e-05	3	3	S	1536774	Paenibacillus sp. FSL H7-0357	0.000263534471626561
51	1	C051_1	1835	5.71497314391245e-05	2	0	S	61624	Paenibacillus mucilaginosus	0.000175689647751041
51	1	C051_1	1838	2.85748657195623e-05	1	1	S	2023772	Paenibacillus sp. RUD330	8.78448238755204e-05
51	1	C051_1	1839	2.85748657195623e-05	1	1	S	1870819	Paenibacillus sp. BIHB4019	8.78448238755204e-05
51	1	C051_1	1840	2.85748657195623e-05	1	1	S	1763538	Paenibacillus crassostreae	8.78448238755204e-05
51	1	C051_1	1841	2.85748657195623e-05	1	1	S	169760	Paenibacillus stellifer	8.78448238755204e-05
51	1	C051_1	1842	2.85748657195623e-05	1	1	S	172713	Paenibacillus kribbensis	8.78448238755204e-05
51	1	C051_1	1843	2.85748657195623e-05	1	1	S	189426	Paenibacillus odorifer	8.78448238755204e-05
51	1	C051_1	1844	2.85748657195623e-05	1	0	S	365617	Paenibacillus sabinae	8.78448238755204e-05
51	1	C051_1	1846	0.000114299462878249	4	4	G	55080	Brevibacillus	0.000351379295502081
51	1	C051_1	1847	5.71497314391245e-05	2	0	G	76632	Thermobacillus	0.000175689647751041
51	1	C051_1	1848	5.71497314391245e-05	2	0	S	377615	Thermobacillus composti	0.000175689647751041
51	1	C051_1	1851	5.71497314391245e-05	2	0	G	55079	Aneurinibacillus	0.000175689647751041
51	1	C051_1	1852	5.71497314391245e-05	2	2	S	1500254	Aneurinibacillus soli	0.000175689647751041
51	1	C051_1	1853	0.000828671105867306	29	6	F	90964	Staphylococcaceae	0.00254749989239009
51	1	C051_1	1854	0.000600072180110808	21	9	G	1279	Staphylococcus	0.00184474130138593
51	1	C051_1	1855	0.000114299462878249	4	4	S	1280	Staphylococcus aureus	0.000351379295502081
51	1	C051_1	1856	0.000114299462878249	4	4	S	1288	Staphylococcus xylosus	0.000351379295502081
51	1	C051_1	1857	5.71497314391245e-05	2	2	S	985002	Staphylococcus argenteus	0.000175689647751041
51	1	C051_1	1858	2.85748657195623e-05	1	1	S	28035	Staphylococcus lugdunensis	8.78448238755204e-05
51	1	C051_1	1859	2.85748657195623e-05	1	1	S	1295	Staphylococcus schleiferi	8.78448238755204e-05
51	1	C051_1	1860	2.85748657195623e-05	1	1	G	69965	Macrococcus	8.78448238755204e-05
51	1	C051_1	1861	2.85748657195623e-05	1	0	G	227979	Jeotgalicoccus	8.78448238755204e-05
51	1	C051_1	1862	2.85748657195623e-05	1	1	S	1461582	Jeotgalicoccus saudimassiliensis	8.78448238755204e-05
51	1	C051_1	1863	0.000200024060036936	7	0	F	186818	Planococcaceae	0.000614913767128643
51	1	C051_1	1864	0.000171449194317374	6	0	G	1569	Sporosarcina	0.000527068943253122
51	1	C051_1	1865	0.000171449194317374	6	6	S	1930546	Sporosarcina sp. P37	0.000527068943253122
51	1	C051_1	1866	2.85748657195623e-05	1	0	G	1372	Planococcus	8.78448238755204e-05
51	1	C051_1	1867	2.85748657195623e-05	1	0	S	161360	Planococcus antarcticus	8.78448238755204e-05
51	1	C051_1	1869	0.000142874328597811	5	0	F	186823	Alicyclobacillaceae	0.000439224119377602
51	1	C051_1	1870	8.57245971586868e-05	3	3	G	432330	Tumebacillus	0.000263534471626561
51	1	C051_1	1871	5.71497314391245e-05	2	0	G	29330	Alicyclobacillus	0.000175689647751041
51	1	C051_1	1872	5.71497314391245e-05	2	0	S	405212	Alicyclobacillus acidocaldarius	0.000175689647751041
51	1	C051_1	1878	0.000114299462878249	4	0	G	1378	Gemella	0.000351379295502081
51	1	C051_1	1879	8.57245971586868e-05	3	3	S	29391	Gemella morbillorum	0.000263534471626561
51	1	C051_1	1880	2.85748657195623e-05	1	1	S	2040624	Gemella sp. ND 6198	8.78448238755204e-05
51	1	C051_1	1882	2.85748657195623e-05	1	1	G	33986	Exiguobacterium	8.78448238755204e-05
51	1	C051_1	1883	8.57245971586868e-05	3	0	F	186820	Listeriaceae	0.000263534471626561
51	1	C051_1	1884	8.57245971586868e-05	3	2	G	1637	Listeria	0.000263534471626561
51	1	C051_1	1885	2.85748657195623e-05	1	1	S	1639	Listeria monocytogenes	8.78448238755204e-05
51	1	C051_1	1886	8.57245971586868e-05	3	0	F	186824	Thermoactinomycetaceae	0.000263534471626561
51	1	C051_1	1887	8.57245971586868e-05	3	0	G	1677050	Novibacillus	0.000263534471626561
51	1	C051_1	1888	8.57245971586868e-05	3	3	S	1471761	Novibacillus thermophilus	0.000263534471626561
51	1	C051_1	1889	0.00768663887856225	269	0	C	1737404	Tissierellia	0.023630257622515
51	1	C051_1	1890	0.00768663887856225	269	1	O	1737405	Tissierellales	0.023630257622515
51	1	C051_1	1891	0.007115141564171	249	0	F	1570339	Peptoniphilaceae	0.0218733611450046
51	1	C051_1	1892	0.00571497314391245	200	0	G	1161127	Murdochiella	0.0175689647751041
51	1	C051_1	1893	0.00571497314391245	200	200	S	1852373	Murdochiella vaginalis	0.0175689647751041
51	1	C051_1	1894	0.00062864704583037	22	0	G	162289	Peptoniphilus	0.00193258612526145
51	1	C051_1	1895	0.00062864704583037	22	22	S	1912856	Peptoniphilus sp. ING2-D1G	0.00193258612526145
51	1	C051_1	1896	0.000314323522915185	11	0	G	150022	Finegoldia	0.000966293062630724
51	1	C051_1	1897	0.000314323522915185	11	5	S	1260	Finegoldia magna	0.000966293062630724
51	1	C051_1	1900	0.000314323522915185	11	0	G	165779	Anaerococcus	0.000966293062630724
51	1	C051_1	1901	0.000200024060036936	7	7	S	1870984	Anaerococcus mediterraneensis	0.000614913767128643
51	1	C051_1	1902	0.000114299462878249	4	0	S	33034	Anaerococcus prevotii	0.000351379295502081
51	1	C051_1	1904	0.000142874328597811	5	0	G	543311	Parvimonas	0.000439224119377602
51	1	C051_1	1905	0.000142874328597811	5	5	S	33033	Parvimonas micra	0.000439224119377602
51	1	C051_1	1906	0.000514347582952121	18	0	F	2042895	Gottschalkiaceae	0.00158120682975937
51	1	C051_1	1907	0.000514347582952121	18	0	G	1505664	Gottschalkia	0.00158120682975937
51	1	C051_1	1908	0.000514347582952121	18	0	S	1556	Gottschalkia acidurici	0.00158120682975937
51	1	C051_1	1910	2.85748657195623e-05	1	0	F	1737406	Tissierellaceae	8.78448238755204e-05
51	1	C051_1	1911	2.85748657195623e-05	1	0	S	45497	Clostridium ultunense	8.78448238755204e-05
51	1	C051_1	1915	0.000400048120073872	14	14	S	243899	endosymbiont 'TC1' of Trimyema compressum	0.00122982753425729
51	1	C051_1	1916	0.000114299462878249	4	0	G	1930845	Ndongobacter	0.000351379295502081
51	1	C051_1	1917	0.000114299462878249	4	4	S	1871025	Ndongobacter massiliensis	0.000351379295502081
51	1	C051_1	1918	2.85748657195623e-05	1	0	C	1676648	Limnochordia	8.78448238755204e-05
51	1	C051_1	1919	2.85748657195623e-05	1	0	O	1676649	Limnochordales	8.78448238755204e-05
51	1	C051_1	1920	2.85748657195623e-05	1	0	F	1676650	Limnochordaceae	8.78448238755204e-05
51	1	C051_1	1921	2.85748657195623e-05	1	0	G	1676651	Limnochorda	8.78448238755204e-05
51	1	C051_1	1922	2.85748657195623e-05	1	1	S	1555112	Limnochorda pilosa	8.78448238755204e-05
51	1	C051_1	1923	0.925425601193744	32386	318	P	201174	Actinobacteria	2.8449424660326
51	1	C051_1	1924	0.527977793900352	18477	72	C	1760	Actinobacteria	1.62310881074799
51	1	C051_1	1925	0.512375917217471	17931	0	O	85004	Bifidobacteriales	1.57514553691196
51	1	C051_1	1926	0.512375917217471	17931	0	F	31953	Bifidobacteriaceae	1.57514553691196
51	1	C051_1	1927	0.512375917217471	17931	996	G	1678	Bifidobacterium	1.57514553691196
51	1	C051_1	1928	0.311237437417472	10892	9316	S	216816	Bifidobacterium longum	0.956805821652168
51	1	C051_1	1942	0.104898332056513	3671	3380	S	1680	Bifidobacterium adolescentis	0.322478348447035
51	1	C051_1	1944	0.0512347342351751	1793	1493	S	1681	Bifidobacterium bifidum	0.157505769208808
51	1	C051_1	1949	0.0104584008533598	366	313	S	1685	Bifidobacterium breve	0.0321512055384405
51	1	C051_1	1955	0.00202881546608892	71	0	S	1686	Bifidobacterium catenulatum	0.00623698249516195
51	1	C051_1	1957	0.00102869516590424	36	2	S	630129	Bifidobacterium kashiwanohense	0.00316241365951873
51	1	C051_1	1960	0.000857245971586868	30	19	S	1683	Bifidobacterium angulatum	0.00263534471626561
51	1	C051_1	1962	0.000828671105867306	29	0	S	28026	Bifidobacterium pseudocatenulatum	0.00254749989239009
51	1	C051_1	1964	0.000600072180110808	21	21	S	1689	Bifidobacterium dentium	0.00184474130138593
51	1	C051_1	1965	0.00025717379147606	9	7	S	28025	Bifidobacterium animalis	0.000790603414879683
51	1	C051_1	1968	0.000142874328597811	5	0	S	158787	Bifidobacterium scardovii	0.000439224119377602
51	1	C051_1	1970	0.000142874328597811	5	5	S	35760	Bifidobacterium choerinum	0.000439224119377602
51	1	C051_1	1971	0.000114299462878249	4	0	S	638619	Bifidobacterium actinocoloniiforme	0.000351379295502081
51	1	C051_1	1973	5.71497314391245e-05	2	2	S	1694	Bifidobacterium pseudolongum	0.000175689647751041
51	1	C051_1	1974	2.85748657195623e-05	1	1	S	1684	Bifidobacterium asteroides	8.78448238755204e-05
51	1	C051_1	1975	0.00391475660358003	137	0	O	2037	Actinomycetales	0.0120347408709463
51	1	C051_1	1976	0.00391475660358003	137	0	F	2049	Actinomycetaceae	0.0120347408709463
51	1	C051_1	1977	0.00262888764619973	92	6	G	1654	Actinomyces	0.00808172379654787
51	1	C051_1	1978	0.00140016842025855	49	49	S	544580	Actinomyces oris	0.0043043963699005
51	1	C051_1	1979	0.000285748657195623	10	10	S	712122	Actinomyces sp. oral taxon 414	0.000878448238755204
51	1	C051_1	1980	0.000228598925756498	8	8	S	52773	Actinomyces meyeri	0.000702758591004163
51	1	C051_1	1981	0.000228598925756498	8	8	S	178339	Actinomyces hongkongensis	0.000702758591004163
51	1	C051_1	1982	0.000171449194317374	6	6	S	2079536	Actinomyces sp. Z16	0.000527068943253122
51	1	C051_1	1983	5.71497314391245e-05	2	2	S	111015	Actinomyces radicidentis	0.000175689647751041
51	1	C051_1	1984	5.71497314391245e-05	2	2	S	2081702	Actinomyces sp. oral taxon 897	0.000175689647751041
51	1	C051_1	1985	2.85748657195623e-05	1	1	S	131110	Actinomyces radingae	8.78448238755204e-05
51	1	C051_1	1986	0.00120014436022162	42	0	G	1069494	Trueperella	0.00368948260277186
51	1	C051_1	1987	0.00120014436022162	42	42	S	1661	Trueperella pyogenes	0.00368948260277186
51	1	C051_1	1988	5.71497314391245e-05	2	0	G	2050	Mobiluncus	0.000175689647751041
51	1	C051_1	1989	5.71497314391245e-05	2	0	S	2051	Mobiluncus curtisii	0.000175689647751041
51	1	C051_1	1991	2.85748657195623e-05	1	0	G	28263	Arcanobacterium	8.78448238755204e-05
51	1	C051_1	1992	2.85748657195623e-05	1	1	S	28264	Arcanobacterium haemolyticum	8.78448238755204e-05
51	1	C051_1	1993	0.0034861336177866	122	7	O	85006	Micrococcales	0.0107170685128135
51	1	C051_1	1994	0.00140016842025855	49	1	F	1268	Micrococcaceae	0.0043043963699005
51	1	C051_1	1995	0.00100012030018468	35	0	G	32207	Rothia	0.00307456883564321
51	1	C051_1	1996	0.000714371642989057	25	10	S	43675	Rothia mucilaginosa	0.00219612059688801
51	1	C051_1	1998	0.000285748657195623	10	0	S	2047	Rothia dentocariosa	0.000878448238755204
51	1	C051_1	2000	0.000200024060036936	7	1	G	1663	Arthrobacter	0.000614913767128643
51	1	C051_1	2001	5.71497314391245e-05	2	2	S	656366	Arthrobacter alpinus	0.000175689647751041
51	1	C051_1	2002	2.85748657195623e-05	1	1	S	37928	Arthrobacter crystallopoietes	8.78448238755204e-05
51	1	C051_1	2003	2.85748657195623e-05	1	1	S	1494608	Arthrobacter sp. PAMC 25486	8.78448238755204e-05
51	1	C051_1	2004	2.85748657195623e-05	1	1	S	1849032	Arthrobacter sp. U41	8.78448238755204e-05
51	1	C051_1	2005	2.85748657195623e-05	1	1	S	2211210	Arthrobacter sp. DCT5	8.78448238755204e-05
51	1	C051_1	2006	5.71497314391245e-05	2	0	G	57493	Kocuria	0.000175689647751041
51	1	C051_1	2007	2.85748657195623e-05	1	1	S	388357	Kocuria turfanensis	8.78448238755204e-05
51	1	C051_1	2008	2.85748657195623e-05	1	1	S	1702043	Kocuria sp. BT304	8.78448238755204e-05
51	1	C051_1	2009	5.71497314391245e-05	2	0	G	1742989	Glutamicibacter	0.000175689647751041
51	1	C051_1	2010	5.71497314391245e-05	2	2	S	256701	Glutamicibacter arilaitensis	0.000175689647751041
51	1	C051_1	2011	2.85748657195623e-05	1	0	G	1645	Renibacterium	8.78448238755204e-05
51	1	C051_1	2012	2.85748657195623e-05	1	1	S	1646	Renibacterium salmoninarum	8.78448238755204e-05
51	1	C051_1	2013	2.85748657195623e-05	1	0	G	1742993	Pseudarthrobacter	8.78448238755204e-05
51	1	C051_1	2014	2.85748657195623e-05	1	1	S	728066	Pseudarthrobacter equi	8.78448238755204e-05
51	1	C051_1	2015	0.000800096240147744	28	1	F	85023	Microbacteriaceae	0.00245965506851457
51	1	C051_1	2016	0.000228598925756498	8	2	G	33882	Microbacterium	0.000702758591004163
51	1	C051_1	2017	8.57245971586868e-05	3	3	S	1714373	Microbacterium sp. No. 7	0.000263534471626561
51	1	C051_1	2018	2.85748657195623e-05	1	1	S	84292	Microbacterium chocolatum	8.78448238755204e-05
51	1	C051_1	2019	2.85748657195623e-05	1	1	S	104336	Microbacterium foliorum	8.78448238755204e-05
51	1	C051_1	2020	2.85748657195623e-05	1	1	S	2014534	Microbacterium sp. PM5	8.78448238755204e-05
51	1	C051_1	2021	0.000200024060036936	7	0	G	2034	Curtobacterium	0.000614913767128643
51	1	C051_1	2022	0.000200024060036936	7	7	S	1905847	Curtobacterium sp. BH-2-1-1	0.000614913767128643
51	1	C051_1	2023	0.000114299462878249	4	0	G	235888	Salinibacterium	0.000351379295502081
51	1	C051_1	2024	0.000114299462878249	4	4	S	2079791	Salinibacterium sp. CGMCC 1.16371	0.000351379295502081
51	1	C051_1	2025	5.71497314391245e-05	2	0	G	33886	Rathayibacter	0.000175689647751041
51	1	C051_1	2026	5.71497314391245e-05	2	2	S	33888	Rathayibacter tritici	0.000175689647751041
51	1	C051_1	2027	5.71497314391245e-05	2	0	G	76634	Mycetocola	0.000175689647751041
51	1	C051_1	2028	5.71497314391245e-05	2	2	S	2079792	Mycetocola sp. CGMCC 1.16372	0.000175689647751041
51	1	C051_1	2029	5.71497314391245e-05	2	0	G	337004	Microcella	0.000175689647751041
51	1	C051_1	2030	5.71497314391245e-05	2	2	S	279828	Microcella alkaliphila	0.000175689647751041
51	1	C051_1	2033	2.85748657195623e-05	1	0	G	529881	Candidatus Aquiluna	8.78448238755204e-05
51	1	C051_1	2034	2.85748657195623e-05	1	1	S	1855377	Candidatus Aquiluna sp. UB-MaderosW2red	8.78448238755204e-05
51	1	C051_1	2035	2.85748657195623e-05	1	0	G	110932	Leifsonia	8.78448238755204e-05
51	1	C051_1	2036	2.85748657195623e-05	1	0	S	1575	Leifsonia xyli	8.78448238755204e-05
51	1	C051_1	2039	0.000314323522915185	11	4	F	85021	Intrasporangiaceae	0.000966293062630724
51	1	C051_1	2040	0.000142874328597811	5	0	G	265976	Serinicoccus	0.000439224119377602
51	1	C051_1	2041	0.000142874328597811	5	5	S	1758689	Serinicoccus sp. JLT9	0.000439224119377602
51	1	C051_1	2042	5.71497314391245e-05	2	0	G	367298	Phycicoccus	0.000175689647751041
51	1	C051_1	2043	5.71497314391245e-05	2	2	S	443156	Phycicoccus dokdonensis	0.000175689647751041
51	1	C051_1	2044	0.000228598925756498	8	0	F	85019	Brevibacteriaceae	0.000702758591004163
51	1	C051_1	2045	0.000228598925756498	8	0	G	1696	Brevibacterium	0.000702758591004163
51	1	C051_1	2046	0.000228598925756498	8	8	S	1703	Brevibacterium linens	0.000702758591004163
51	1	C051_1	2047	0.000171449194317374	6	0	F	85020	Dermabacteraceae	0.000527068943253122
51	1	C051_1	2048	0.000114299462878249	4	4	G	43668	Brachybacterium	0.000351379295502081
51	1	C051_1	2049	5.71497314391245e-05	2	0	G	36739	Dermabacter	0.000175689647751041
51	1	C051_1	2050	5.71497314391245e-05	2	2	S	1630135	Dermabacter vaginalis	0.000175689647751041
51	1	C051_1	2051	0.000114299462878249	4	0	F	85016	Cellulomonadaceae	0.000351379295502081
51	1	C051_1	2052	0.000114299462878249	4	0	G	1707	Cellulomonas	0.000351379295502081
51	1	C051_1	2053	5.71497314391245e-05	2	0	S	1711	Cellulomonas flavigena	0.000175689647751041
51	1	C051_1	2055	5.71497314391245e-05	2	2	S	2003551	Cellulomonas sp. PSBB021	0.000175689647751041
51	1	C051_1	2056	8.57245971586868e-05	3	0	F	85017	Promicromonosporaceae	0.000263534471626561
51	1	C051_1	2057	5.71497314391245e-05	2	1	G	157920	Cellulosimicrobium	0.000175689647751041
51	1	C051_1	2058	2.85748657195623e-05	1	1	S	1980001	Cellulosimicrobium sp. TH-20	8.78448238755204e-05
51	1	C051_1	2059	2.85748657195623e-05	1	0	G	186188	Xylanimonas	8.78448238755204e-05
51	1	C051_1	2060	2.85748657195623e-05	1	0	S	186189	Xylanimonas cellulosilytica	8.78448238755204e-05
51	1	C051_1	2062	5.71497314391245e-05	2	0	F	125316	Beutenbergiaceae	0.000175689647751041
51	1	C051_1	2063	5.71497314391245e-05	2	0	G	947525	Miniimonas	0.000175689647751041
51	1	C051_1	2064	5.71497314391245e-05	2	2	S	2171623	Miniimonas sp. S16	0.000175689647751041
51	1	C051_1	2065	5.71497314391245e-05	2	0	F	145357	Dermacoccaceae	0.000175689647751041
51	1	C051_1	2066	2.85748657195623e-05	1	0	G	57495	Dermacoccus	8.78448238755204e-05
51	1	C051_1	2067	2.85748657195623e-05	1	1	S	1274	Dermacoccus nishinomiyaensis	8.78448238755204e-05
51	1	C051_1	2068	2.85748657195623e-05	1	0	G	745364	Luteipulveratus	8.78448238755204e-05
51	1	C051_1	2069	2.85748657195623e-05	1	1	S	571913	Luteipulveratus mongoliensis	8.78448238755204e-05
51	1	C051_1	2070	5.71497314391245e-05	2	0	F	145360	Sanguibacteraceae	0.000175689647751041
51	1	C051_1	2071	5.71497314391245e-05	2	0	G	60919	Sanguibacter	0.000175689647751041
51	1	C051_1	2072	5.71497314391245e-05	2	0	S	60920	Sanguibacter keddieii	0.000175689647751041
51	1	C051_1	2074	0.00242886358616279	85	8	O	85007	Corynebacteriales	0.00746681002941923
51	1	C051_1	2075	0.00134301868881943	47	0	F	1653	Corynebacteriaceae	0.00412870672214946
51	1	C051_1	2076	0.00134301868881943	47	15	G	1716	Corynebacterium	0.00412870672214946
51	1	C051_1	2077	0.000200024060036936	7	7	S	401472	Corynebacterium ureicelerivorans	0.000614913767128643
51	1	C051_1	2078	8.57245971586868e-05	3	3	S	28028	Corynebacterium flavescens	0.000263534471626561
51	1	C051_1	2079	5.71497314391245e-05	2	2	S	1072256	Corynebacterium uterequi	0.000175689647751041
51	1	C051_1	2080	5.71497314391245e-05	2	0	S	1727	Corynebacterium variabile	0.000175689647751041
51	1	C051_1	2082	5.71497314391245e-05	2	0	S	38305	Corynebacterium vitaeruminis	0.000175689647751041
51	1	C051_1	2084	5.71497314391245e-05	2	2	S	38302	Corynebacterium mycetoides	0.000175689647751041
51	1	C051_1	2085	2.85748657195623e-05	1	0	S	152794	Corynebacterium efficiens	8.78448238755204e-05
51	1	C051_1	2087	2.85748657195623e-05	1	0	S	575200	Corynebacterium maris	8.78448238755204e-05
51	1	C051_1	2089	2.85748657195623e-05	1	1	S	156978	Corynebacterium imitans	8.78448238755204e-05
51	1	C051_1	2090	2.85748657195623e-05	1	1	S	65058	Corynebacterium ulcerans	8.78448238755204e-05
51	1	C051_1	2091	2.85748657195623e-05	1	1	S	1697	Corynebacterium ammoniagenes	8.78448238755204e-05
51	1	C051_1	2092	2.85748657195623e-05	1	1	S	43770	Corynebacterium striatum	8.78448238755204e-05
51	1	C051_1	2093	2.85748657195623e-05	1	0	S	42817	Corynebacterium argentoratense	8.78448238755204e-05
51	1	C051_1	2095	2.85748657195623e-05	1	0	S	1404244	Corynebacterium glyciniphilum	8.78448238755204e-05
51	1	C051_1	2097	2.85748657195623e-05	1	0	S	1408191	Corynebacterium deserti	8.78448238755204e-05
51	1	C051_1	2099	2.85748657195623e-05	1	1	S	35755	Corynebacterium kutscheri	8.78448238755204e-05
51	1	C051_1	2100	2.85748657195623e-05	1	0	S	225326	Corynebacterium halotolerans	8.78448238755204e-05
51	1	C051_1	2102	2.85748657195623e-05	1	1	S	187491	Corynebacterium glaucum	8.78448238755204e-05
51	1	C051_1	2103	2.85748657195623e-05	1	1	S	1717	Corynebacterium diphtheriae	8.78448238755204e-05
51	1	C051_1	2104	2.85748657195623e-05	1	1	S	2080740	Corynebacterium sp. 2183	8.78448238755204e-05
51	1	C051_1	2105	0.000428622985793434	15	2	F	1762	Mycobacteriaceae	0.00131767235813281
51	1	C051_1	2106	0.00025717379147606	9	2	G	1763	Mycobacterium	0.000790603414879683
51	1	C051_1	2108	0.000114299462878249	4	4	S	1764	Mycobacterium avium	0.000351379295502081
51	1	C051_1	2109	5.71497314391245e-05	2	2	S	1768	Mycobacterium kansasii	0.000175689647751041
51	1	C051_1	2110	2.85748657195623e-05	1	1	S	1936029	Mycobacterium sp. MS1601	8.78448238755204e-05
51	1	C051_1	2111	5.71497314391245e-05	2	0	G	1073531	Mycolicibacter	0.000175689647751041
51	1	C051_1	2112	5.71497314391245e-05	2	2	S	1788	Mycolicibacter terrae	0.000175689647751041
51	1	C051_1	2113	5.71497314391245e-05	2	0	G	1866885	Mycolicibacterium	0.000175689647751041
51	1	C051_1	2114	2.85748657195623e-05	1	0	S	1800	Mycolicibacterium chubuense	8.78448238755204e-05
51	1	C051_1	2116	2.85748657195623e-05	1	0	S	1810	Mycolicibacterium vaccae	8.78448238755204e-05
51	1	C051_1	2118	0.000142874328597811	5	0	F	85026	Gordoniaceae	0.000439224119377602
51	1	C051_1	2119	0.000142874328597811	5	0	G	2053	Gordonia	0.000439224119377602
51	1	C051_1	2120	0.000114299462878249	4	0	S	84595	Gordonia polyisoprenivorans	0.000351379295502081
51	1	C051_1	2122	2.85748657195623e-05	1	1	S	337191	Gordonia sp. KTR9	8.78448238755204e-05
51	1	C051_1	2123	8.57245971586868e-05	3	0	F	316606	Segniliparaceae	0.000263534471626561
51	1	C051_1	2124	8.57245971586868e-05	3	0	G	286801	Segniliparus	0.000263534471626561
51	1	C051_1	2125	8.57245971586868e-05	3	0	S	286802	Segniliparus rotundus	0.000263534471626561
51	1	C051_1	2128	8.57245971586868e-05	3	0	G	1847725	Lawsonella	0.000263534471626561
51	1	C051_1	2129	8.57245971586868e-05	3	3	S	1528099	Lawsonella clevelandensis	0.000263534471626561
51	1	C051_1	2130	5.71497314391245e-05	2	0	F	85025	Nocardiaceae	0.000175689647751041
51	1	C051_1	2131	2.85748657195623e-05	1	0	G	1817	Nocardia	8.78448238755204e-05
51	1	C051_1	2132	2.85748657195623e-05	1	0	S	135487	Nocardia cyriacigeorgica	8.78448238755204e-05
51	1	C051_1	2134	2.85748657195623e-05	1	0	G	1827	Rhodococcus	8.78448238755204e-05
51	1	C051_1	2135	2.85748657195623e-05	1	1	S	1830	Rhodococcus ruber	8.78448238755204e-05
51	1	C051_1	2136	5.71497314391245e-05	2	0	F	85029	Dietziaceae	0.000175689647751041
51	1	C051_1	2137	5.71497314391245e-05	2	2	G	37914	Dietzia	0.000175689647751041
51	1	C051_1	2138	0.0017430668088933	61	0	O	85011	Streptomycetales	0.00535853425640674
51	1	C051_1	2139	0.0017430668088933	61	2	F	2062	Streptomycetaceae	0.00535853425640674
51	1	C051_1	2140	0.00157161761457592	55	20	G	1883	Streptomyces	0.00483146531315362
51	1	C051_1	2141	0.000200024060036936	7	0	S	1950	Streptomyces peucetius	0.000614913767128643
51	1	C051_1	2144	0.000171449194317374	6	6	S	1109743	Streptomyces sp. SCSIO 03032	0.000527068943253122
51	1	C051_1	2147	8.57245971586868e-05	3	0	S	1911	Streptomyces griseus	0.000263534471626561
51	1	C051_1	2150	8.57245971586868e-05	3	0	S	193462	Streptomyces niveus	0.000263534471626561
51	1	C051_1	2152	5.71497314391245e-05	2	2	S	1890	Streptomyces antibioticus	0.000175689647751041
51	1	C051_1	2153	5.71497314391245e-05	2	0	S	379067	Streptomyces bingchenggensis	0.000175689647751041
51	1	C051_1	2155	2.85748657195623e-05	1	0	S	285530	Streptomyces sviceus	8.78448238755204e-05
51	1	C051_1	2157	2.85748657195623e-05	1	1	S	67267	Streptomyces alboflavus	8.78448238755204e-05
51	1	C051_1	2158	2.85748657195623e-05	1	1	S	40318	Streptomyces nodosus	8.78448238755204e-05
51	1	C051_1	2159	2.85748657195623e-05	1	1	S	1882757	Streptomyces sp. 3214.6	8.78448238755204e-05
51	1	C051_1	2160	2.85748657195623e-05	1	0	S	285450	Streptomyces roseochromogenus	8.78448238755204e-05
51	1	C051_1	2163	2.85748657195623e-05	1	1	S	1855352	Streptomyces sp. TLI_053	8.78448238755204e-05
51	1	C051_1	2164	2.85748657195623e-05	1	0	S	1930	Streptomyces scabiei	8.78448238755204e-05
51	1	C051_1	2166	2.85748657195623e-05	1	1	S	164348	Streptomyces puniciscabiei	8.78448238755204e-05
51	1	C051_1	2167	2.85748657195623e-05	1	1	S	2202000	Streptomyces sp. NEAU-S7GS2	8.78448238755204e-05
51	1	C051_1	2168	2.85748657195623e-05	1	1	S	1907	Streptomyces glaucescens	8.78448238755204e-05
51	1	C051_1	2169	2.85748657195623e-05	1	1	S	68570	Streptomyces albulus	8.78448238755204e-05
51	1	C051_1	2170	2.85748657195623e-05	1	1	S	1893	Streptomyces atratus	8.78448238755204e-05
51	1	C051_1	2171	5.71497314391245e-05	2	0	G	2063	Kitasatospora	0.000175689647751041
51	1	C051_1	2172	2.85748657195623e-05	1	1	S	1894	Kitasatospora aureofaciens	8.78448238755204e-05
51	1	C051_1	2173	2.85748657195623e-05	1	0	S	2066	Kitasatospora setae	8.78448238755204e-05
51	1	C051_1	2175	5.71497314391245e-05	2	0	G	228398	Streptacidiphilus	0.000175689647751041
51	1	C051_1	2176	5.71497314391245e-05	2	2	S	2126346	Streptacidiphilus sp. DSM 106435	0.000175689647751041
51	1	C051_1	2177	0.000542922448671683	19	0	O	85009	Propionibacteriales	0.00166905165363489
51	1	C051_1	2178	0.000285748657195623	10	0	F	85015	Nocardioidaceae	0.000878448238755204
51	1	C051_1	2179	0.000142874328597811	5	0	G	116071	Micropruina	0.000439224119377602
51	1	C051_1	2180	0.000142874328597811	5	5	S	75385	Micropruina glycogenica	0.000439224119377602
51	1	C051_1	2181	8.57245971586868e-05	3	0	G	1839	Nocardioides	0.000263534471626561
51	1	C051_1	2182	8.57245971586868e-05	3	3	S	110319	Nocardioides sp. CF8	0.000263534471626561
51	1	C051_1	2183	2.85748657195623e-05	1	0	G	2040	Aeromicrobium	8.78448238755204e-05
51	1	C051_1	2184	2.85748657195623e-05	1	1	S	2079793	Aeromicrobium sp. 592	8.78448238755204e-05
51	1	C051_1	2185	2.85748657195623e-05	1	0	G	2044	Pimelobacter	8.78448238755204e-05
51	1	C051_1	2186	2.85748657195623e-05	1	1	S	2045	Pimelobacter simplex	8.78448238755204e-05
51	1	C051_1	2187	0.00025717379147606	9	1	F	31957	Propionibacteriaceae	0.000790603414879683
51	1	C051_1	2188	0.000114299462878249	4	0	G	1912216	Cutibacterium	0.000351379295502081
51	1	C051_1	2189	5.71497314391245e-05	2	2	S	1747	Cutibacterium acnes	0.000175689647751041
51	1	C051_1	2190	5.71497314391245e-05	2	1	S	33010	Cutibacterium avidum	0.000175689647751041
51	1	C051_1	2192	5.71497314391245e-05	2	1	G	72763	Tessaracoccus	0.000175689647751041
51	1	C051_1	2193	2.85748657195623e-05	1	1	S	1332264	Tessaracoccus aquimaris	8.78448238755204e-05
51	1	C051_1	2194	5.71497314391245e-05	2	0	G	203133	Propionimicrobium	0.000175689647751041
51	1	C051_1	2195	5.71497314391245e-05	2	2	S	1871034	Propionimicrobium sp. Marseille-P3275	0.000175689647751041
51	1	C051_1	2196	0.000400048120073872	14	0	O	85012	Streptosporangiales	0.00122982753425729
51	1	C051_1	2197	0.000285748657195623	10	0	F	83676	Nocardiopsaceae	0.000878448238755204
51	1	C051_1	2198	0.000171449194317374	6	0	G	2013	Nocardiopsis	0.000527068943253122
51	1	C051_1	2199	0.000142874328597811	5	0	S	280236	Nocardiopsis gilva	0.000439224119377602
51	1	C051_1	2201	2.85748657195623e-05	1	1	S	2014	Nocardiopsis dassonvillei	8.78448238755204e-05
51	1	C051_1	2202	0.000114299462878249	4	0	G	83677	Thermobifida	0.000351379295502081
51	1	C051_1	2203	0.000114299462878249	4	0	S	2021	Thermobifida fusca	0.000351379295502081
51	1	C051_1	2205	0.000114299462878249	4	0	F	2004	Streptosporangiaceae	0.000351379295502081
51	1	C051_1	2206	8.57245971586868e-05	3	1	G	2000	Streptosporangium	0.000263534471626561
51	1	C051_1	2207	5.71497314391245e-05	2	0	S	2001	Streptosporangium roseum	0.000175689647751041
51	1	C051_1	2209	2.85748657195623e-05	1	0	G	83681	Nonomuraea	8.78448238755204e-05
51	1	C051_1	2210	2.85748657195623e-05	1	1	S	1909395	Nonomuraea sp. ATCC 55076	8.78448238755204e-05
51	1	C051_1	2211	0.000285748657195623	10	0	O	85013	Frankiales	0.000878448238755204
51	1	C051_1	2212	0.000285748657195623	10	0	F	74712	Frankiaceae	0.000878448238755204
51	1	C051_1	2213	0.000285748657195623	10	0	G	1854	Frankia	0.000878448238755204
51	1	C051_1	2214	0.000171449194317374	6	6	S	298654	Frankia inefficax	0.000527068943253122
51	1	C051_1	2215	5.71497314391245e-05	2	2	S	656024	Frankia symbiont of Datisca glomerata	0.000175689647751041
51	1	C051_1	2216	2.85748657195623e-05	1	0	S	1859	Frankia alni	8.78448238755204e-05
51	1	C051_1	2218	2.85748657195623e-05	1	1	S	710111	Frankia sp. QA3	8.78448238755204e-05
51	1	C051_1	2219	0.000228598925756498	8	0	O	85010	Pseudonocardiales	0.000702758591004163
51	1	C051_1	2220	0.000228598925756498	8	1	F	2070	Pseudonocardiaceae	0.000702758591004163
51	1	C051_1	2221	0.000114299462878249	4	0	G	1137960	Allokutzneria	0.000351379295502081
51	1	C051_1	2222	0.000114299462878249	4	4	S	211114	Allokutzneria albata	0.000351379295502081
51	1	C051_1	2223	5.71497314391245e-05	2	1	G	1851	Saccharomonospora	0.000175689647751041
51	1	C051_1	2224	2.85748657195623e-05	1	0	S	632569	Saccharomonospora marina	8.78448238755204e-05
51	1	C051_1	2226	2.85748657195623e-05	1	0	G	43356	Kutzneria	8.78448238755204e-05
51	1	C051_1	2227	2.85748657195623e-05	1	0	S	43357	Kutzneria albida	8.78448238755204e-05
51	1	C051_1	2229	0.000171449194317374	6	0	O	1643682	Geodermatophilales	0.000527068943253122
51	1	C051_1	2230	0.000171449194317374	6	0	F	85030	Geodermatophilaceae	0.000527068943253122
51	1	C051_1	2231	8.57245971586868e-05	3	0	G	1860	Geodermatophilus	0.000263534471626561
51	1	C051_1	2232	8.57245971586868e-05	3	0	S	1861	Geodermatophilus obscurus	0.000263534471626561
51	1	C051_1	2234	8.57245971586868e-05	3	0	G	38501	Blastococcus	0.000263534471626561
51	1	C051_1	2235	8.57245971586868e-05	3	0	S	138336	Blastococcus saxobsidens	0.000263534471626561
51	1	C051_1	2237	8.57245971586868e-05	3	0	O	1217098	Jiangellales	0.000263534471626561
51	1	C051_1	2238	8.57245971586868e-05	3	0	F	1217100	Jiangellaceae	0.000263534471626561
51	1	C051_1	2239	8.57245971586868e-05	3	0	G	281472	Jiangella	0.000263534471626561
51	1	C051_1	2240	8.57245971586868e-05	3	3	S	419479	Jiangella alkaliphila	0.000263534471626561
51	1	C051_1	2241	5.71497314391245e-05	2	0	O	2039638	Candidatus Nanopelagicales	0.000175689647751041
51	1	C051_1	2242	5.71497314391245e-05	2	0	F	2162846	Candidatus Nanopelagicaceae	0.000175689647751041
51	1	C051_1	2243	2.85748657195623e-05	1	0	G	622681	Candidatus Planktophila	8.78448238755204e-05
51	1	C051_1	2244	2.85748657195623e-05	1	1	S	1884913	Candidatus Planktophila lacus	8.78448238755204e-05
51	1	C051_1	2245	2.85748657195623e-05	1	1	G	2039639	Candidatus Nanopelagicus	8.78448238755204e-05
51	1	C051_1	2247	5.71497314391245e-05	2	0	G	147067	Thermobispora	0.000175689647751041
51	1	C051_1	2248	5.71497314391245e-05	2	0	S	2006	Thermobispora bispora	0.000175689647751041
51	1	C051_1	2250	5.71497314391245e-05	2	0	O	414714	Catenulisporales	0.000175689647751041
51	1	C051_1	2251	5.71497314391245e-05	2	0	F	414877	Catenulisporaceae	0.000175689647751041
51	1	C051_1	2252	5.71497314391245e-05	2	0	G	414878	Catenulispora	0.000175689647751041
51	1	C051_1	2253	5.71497314391245e-05	2	0	S	304895	Catenulispora acidiphila	0.000175689647751041
51	1	C051_1	2255	5.71497314391245e-05	2	0	O	85014	Glycomycetales	0.000175689647751041
51	1	C051_1	2256	5.71497314391245e-05	2	0	F	85034	Glycomycetaceae	0.000175689647751041
51	1	C051_1	2257	5.71497314391245e-05	2	0	G	283810	Stackebrandtia	0.000175689647751041
51	1	C051_1	2258	5.71497314391245e-05	2	0	S	283811	Stackebrandtia nassauensis	0.000175689647751041
51	1	C051_1	2260	2.85748657195623e-05	1	0	O	85008	Micromonosporales	8.78448238755204e-05
51	1	C051_1	2261	2.85748657195623e-05	1	0	F	28056	Micromonosporaceae	8.78448238755204e-05
51	1	C051_1	2262	2.85748657195623e-05	1	1	G	1865	Actinoplanes	8.78448238755204e-05
51	1	C051_1	2263	0.388160975934534	13584	406	C	84998	Coriobacteriia	1.19328408752507
51	1	C051_1	2264	0.265889125520527	9305	138	O	84999	Coriobacteriales	0.817396086161717
51	1	C051_1	2265	0.227513080859155	7962	211	F	1643824	Atopobiaceae	0.699420487696893
51	1	C051_1	2266	0.202510073354538	7087	183	G	133925	Olsenella	0.622556266805813
51	1	C051_1	2267	0.187222520194572	6552	6552	S	1805478	Olsenella sp. Marseille-P2300	0.575559286032409
51	1	C051_1	2268	0.00614359612970589	215	215	S	604330	Olsenella umbonata	0.0188866371332369
51	1	C051_1	2269	0.00282891170623666	99	0	S	133926	Olsenella uli	0.00869663756367652
51	1	C051_1	2271	0.00108584489734337	38	38	S	712411	Olsenella sp. oral taxon 807	0.00333810330726977
51	1	C051_1	2272	0.0182879140605199	640	0	G	1935188	Libanicoccus	0.056220687280333
51	1	C051_1	2273	0.0182879140605199	640	640	S	1871022	Libanicoccus massiliensis	0.056220687280333
51	1	C051_1	2274	0.000685796777269494	24	0	G	1380	Atopobium	0.00210827577301249
51	1	C051_1	2275	0.000685796777269494	24	0	S	1382	Atopobium parvulum	0.00210827577301249
51	1	C051_1	2277	0.0344327131920725	1205	6	F	84107	Coriobacteriaceae	0.105853012770002
51	1	C051_1	2278	0.0314609271572381	1101	0	G	102106	Collinsella	0.0967171510869479
51	1	C051_1	2279	0.0314609271572381	1101	1101	S	74426	Collinsella aerofaciens	0.0967171510869479
51	1	C051_1	2281	0.00245743845188236	86	86	S	1531429	Coriobacteriaceae bacterium 68-1-3	0.00755465485329475
51	1	C051_1	2282	0.000342898388634747	12	0	G	33870	Coriobacterium	0.00105413788650624
51	1	C051_1	2283	0.000342898388634747	12	0	S	33871	Coriobacterium glomerans	0.00105413788650624
51	1	C051_1	2285	0.110670454931865	3873	0	O	1643822	Eggerthellales	0.34022300286989
51	1	C051_1	2286	0.110670454931865	3873	46	F	1643826	Eggerthellaceae	0.34022300286989
51	1	C051_1	2287	0.0656650414235541	2298	0	G	447020	Adlercreutzia	0.201867405265946
51	1	C051_1	2288	0.0656650414235541	2298	0	S	446660	Adlercreutzia equolifaciens	0.201867405265946
51	1	C051_1	2290	0.0359757559409289	1259	58	G	644652	Gordonibacter	0.11059663325928
51	1	C051_1	2291	0.0229741920385281	804	0	S	471189	Gordonibacter pamelaeae	0.0706272383959184
51	1	C051_1	2293	0.0108012992419945	378	378	S	1335613	Gordonibacter urolithinfaciens	0.0332053434249467
51	1	C051_1	2294	0.000542922448671683	19	19	S	1841863	Gordonibacter massiliensis	0.00166905165363489
51	1	C051_1	2295	0.00574354800963202	201	0	G	84111	Eggerthella	0.0176568095989796
51	1	C051_1	2296	0.00308608549771272	108	108	S	502558	Eggerthella sp. YY7918	0.0094872409785562
51	1	C051_1	2297	0.00265746251191929	93	52	S	84112	Eggerthella lenta	0.0081695686204234
51	1	C051_1	2299	0.00148589301741724	52	0	G	1981050	Phoenicibacter	0.00456793084152706
51	1	C051_1	2300	0.00148589301741724	52	52	S	1944646	Phoenicibacter massiliensis	0.00456793084152706
51	1	C051_1	2301	0.000342898388634747	12	0	G	84108	Slackia	0.00105413788650624
51	1	C051_1	2302	0.000342898388634747	12	0	S	84110	Slackia heliotrinireducens	0.00105413788650624
51	1	C051_1	2304	8.57245971586868e-05	3	0	G	79603	Denitrobacterium	0.000263534471626561
51	1	C051_1	2305	8.57245971586868e-05	3	3	S	79604	Denitrobacterium detoxificans	0.000263534471626561
51	1	C051_1	2306	5.71497314391245e-05	2	0	G	84162	Cryptobacterium	0.000175689647751041
51	1	C051_1	2307	5.71497314391245e-05	2	0	S	84163	Cryptobacterium curtum	0.000175689647751041
51	1	C051_1	2309	0.000114299462878249	4	0	C	1497346	Thermoleophilia	0.000351379295502081
51	1	C051_1	2310	0.000114299462878249	4	0	O	588673	Solirubrobacterales	0.000351379295502081
51	1	C051_1	2311	0.000114299462878249	4	0	F	320583	Conexibacteraceae	0.000351379295502081
51	1	C051_1	2312	0.000114299462878249	4	0	G	191494	Conexibacter	0.000351379295502081
51	1	C051_1	2313	0.000114299462878249	4	0	S	191495	Conexibacter woesei	0.000351379295502081
51	1	C051_1	2315	5.71497314391245e-05	2	0	C	908620	Nitriliruptoria	0.000175689647751041
51	1	C051_1	2316	5.71497314391245e-05	2	0	O	908621	Euzebyales	0.000175689647751041
51	1	C051_1	2317	5.71497314391245e-05	2	0	F	908622	Euzebyaceae	0.000175689647751041
51	1	C051_1	2318	5.71497314391245e-05	2	0	G	908623	Euzebya	0.000175689647751041
51	1	C051_1	2319	5.71497314391245e-05	2	2	S	1608957	Euzebya sp. DY32-46	0.000175689647751041
51	1	C051_1	2320	2.85748657195623e-05	1	0	C	84995	Rubrobacteria	8.78448238755204e-05
51	1	C051_1	2321	2.85748657195623e-05	1	0	O	84996	Rubrobacterales	8.78448238755204e-05
51	1	C051_1	2322	2.85748657195623e-05	1	0	F	84997	Rubrobacteraceae	8.78448238755204e-05
51	1	C051_1	2323	2.85748657195623e-05	1	0	G	42255	Rubrobacter	8.78448238755204e-05
51	1	C051_1	2324	2.85748657195623e-05	1	0	S	49319	Rubrobacter xylanophilus	8.78448238755204e-05
51	1	C051_1	2355	0.00160019248029549	56	7	P	1117	Cyanobacteria	0.00491931013702914
51	1	C051_1	2356	0.000714371642989057	25	3	O	1890424	Synechococcales	0.00219612059688801
51	1	C051_1	2357	0.000485772717232559	17	0	F	1890426	Synechococcaceae	0.00149336200588385
51	1	C051_1	2358	0.000457197851512996	16	9	G	1129	Synechococcus	0.00140551718200833
51	1	C051_1	2359	8.57245971586868e-05	3	3	S	32051	Synechococcus sp. WH 7803	0.000263534471626561
51	1	C051_1	2360	2.85748657195623e-05	1	1	S	585425	Synechococcus sp. KORDI-52	8.78448238755204e-05
51	1	C051_1	2361	2.85748657195623e-05	1	1	S	374981	Synechococcus sp. PCC 7003	8.78448238755204e-05
51	1	C051_1	2362	2.85748657195623e-05	1	1	S	321332	Synechococcus sp. JA-2-3B'a(2-13)	8.78448238755204e-05
51	1	C051_1	2363	2.85748657195623e-05	1	1	S	321327	Synechococcus sp. JA-3-3Ab	8.78448238755204e-05
51	1	C051_1	2364	2.85748657195623e-05	1	0	G	167375	Cyanobium	8.78448238755204e-05
51	1	C051_1	2365	2.85748657195623e-05	1	0	S	59930	Cyanobium gracile	8.78448238755204e-05
51	1	C051_1	2367	8.57245971586868e-05	3	0	F	1213	Prochloraceae	0.000263534471626561
51	1	C051_1	2368	8.57245971586868e-05	3	2	G	1218	Prochlorococcus	0.000263534471626561
51	1	C051_1	2369	2.85748657195623e-05	1	1	S	1501269	Prochlorococcus sp. MIT 0801	8.78448238755204e-05
51	1	C051_1	2370	5.71497314391245e-05	2	0	F	2303730	Prochlorotrichaceae	0.000175689647751041
51	1	C051_1	2371	5.71497314391245e-05	2	0	G	170610	Halomicronema	0.000175689647751041
51	1	C051_1	2372	5.71497314391245e-05	2	0	S	1209493	Halomicronema hongdechloris	0.000175689647751041
51	1	C051_1	2374	0.00025717379147606	9	0	C	307596	Gloeobacteria	0.000790603414879683
51	1	C051_1	2375	0.00025717379147606	9	0	O	307595	Gloeobacterales	0.000790603414879683
51	1	C051_1	2376	0.00025717379147606	9	0	F	1890422	Gloeobacteraceae	0.000790603414879683
51	1	C051_1	2377	0.00025717379147606	9	0	G	33071	Gloeobacter	0.000790603414879683
51	1	C051_1	2378	0.000228598925756498	8	0	S	33072	Gloeobacter violaceus	0.000702758591004163
51	1	C051_1	2380	2.85748657195623e-05	1	0	S	1416614	Gloeobacter kilaueensis	8.78448238755204e-05
51	1	C051_1	2383	0.000228598925756498	8	0	O	1150	Oscillatoriales	0.000702758591004163
51	1	C051_1	2384	8.57245971586868e-05	3	0	F	1892252	Microcoleaceae	0.000263534471626561
51	1	C051_1	2385	8.57245971586868e-05	3	0	G	54304	Planktothrix	0.000263534471626561
51	1	C051_1	2386	8.57245971586868e-05	3	0	S	1160	Planktothrix agardhii	0.000263534471626561
51	1	C051_1	2388	5.71497314391245e-05	2	0	F	1892249	Cyanothecaceae	0.000175689647751041
51	1	C051_1	2389	5.71497314391245e-05	2	0	G	43988	Cyanothece	0.000175689647751041
51	1	C051_1	2390	5.71497314391245e-05	2	2	S	65393	Cyanothece sp. PCC 7424	0.000175689647751041
51	1	C051_1	2391	5.71497314391245e-05	2	0	F	1892254	Oscillatoriaceae	0.000175689647751041
51	1	C051_1	2392	5.71497314391245e-05	2	0	G	1155738	Moorea	0.000175689647751041
51	1	C051_1	2393	5.71497314391245e-05	2	2	S	1155739	Moorea producens	0.000175689647751041
51	1	C051_1	2394	2.85748657195623e-05	1	0	F	1892251	Coleofasciculaceae	8.78448238755204e-05
51	1	C051_1	2395	2.85748657195623e-05	1	0	G	63132	Geitlerinema	8.78448238755204e-05
51	1	C051_1	2396	2.85748657195623e-05	1	1	S	1173025	Geitlerinema sp. PCC 7407	8.78448238755204e-05
51	1	C051_1	2397	2.85748657195623e-05	1	0	O	1118	Chroococcales	8.78448238755204e-05
51	1	C051_1	2398	2.85748657195623e-05	1	0	F	1890452	Cyanobacteriaceae	8.78448238755204e-05
51	1	C051_1	2399	2.85748657195623e-05	1	0	G	102234	Cyanobacterium	8.78448238755204e-05
51	1	C051_1	2400	2.85748657195623e-05	1	0	S	379064	Cyanobacterium aponinum	8.78448238755204e-05
51	1	C051_1	2402	8.57245971586868e-05	3	0	O	1161	Nostocales	0.000263534471626561
51	1	C051_1	2403	5.71497314391245e-05	2	2	F	1162	Nostocaceae	0.000175689647751041
51	1	C051_1	2404	2.85748657195623e-05	1	0	F	1185	Rivulariaceae	8.78448238755204e-05
51	1	C051_1	2405	2.85748657195623e-05	1	0	G	1186	Calothrix	8.78448238755204e-05
51	1	C051_1	2406	2.85748657195623e-05	1	0	S	1973486	Calothrix parasitica	8.78448238755204e-05
51	1	C051_1	2408	5.71497314391245e-05	2	0	O	1955042	Gloeoemargaritales	0.000175689647751041
51	1	C051_1	2409	5.71497314391245e-05	2	0	F	1955043	Gloeomargaritaceae	0.000175689647751041
51	1	C051_1	2410	5.71497314391245e-05	2	0	G	1188227	Gloeomargarita	0.000175689647751041
51	1	C051_1	2411	5.71497314391245e-05	2	0	S	1188228	Gloeomargarita lithophora	0.000175689647751041
51	1	C051_1	2413	2.85748657195623e-05	1	0	O	52604	Pleurocapsales	8.78448238755204e-05
51	1	C051_1	2414	2.85748657195623e-05	1	0	F	1890498	Dermocarpellaceae	8.78448238755204e-05
51	1	C051_1	2415	2.85748657195623e-05	1	1	G	102115	Stanieria	8.78448238755204e-05
51	1	C051_1	2416	0.000657221911549932	23	2	P	544448	Tenericutes	0.00202043094913697
51	1	C051_1	2417	0.000600072180110808	21	1	C	31969	Mollicutes	0.00184474130138593
51	1	C051_1	2418	0.00025717379147606	9	0	O	186328	Entomoplasmatales	0.000790603414879683
51	1	C051_1	2419	0.000171449194317374	6	0	F	33925	Entomoplasmataceae	0.000527068943253122
51	1	C051_1	2420	0.000114299462878249	4	0	G	46238	Entomoplasma	0.000351379295502081
51	1	C051_1	2421	8.57245971586868e-05	3	3	S	214888	Entomoplasma luminosum	0.000263534471626561
51	1	C051_1	2422	2.85748657195623e-05	1	1	S	74700	Entomoplasma freundtii	8.78448238755204e-05
51	1	C051_1	2423	5.71497314391245e-05	2	0	G	46239	Mesoplasma	0.000175689647751041
51	1	C051_1	2424	2.85748657195623e-05	1	1	S	2151	Mesoplasma florum	8.78448238755204e-05
51	1	C051_1	2425	2.85748657195623e-05	1	0	S	138853	Mesoplasma lactucae	8.78448238755204e-05
51	1	C051_1	2427	8.57245971586868e-05	3	0	F	2131	Spiroplasmataceae	0.000263534471626561
51	1	C051_1	2428	8.57245971586868e-05	3	0	G	2132	Spiroplasma	0.000263534471626561
51	1	C051_1	2429	5.71497314391245e-05	2	0	S	2137	Spiroplasma apis	0.000175689647751041
51	1	C051_1	2431	2.85748657195623e-05	1	1	S	216938	Spiroplasma helicoides	8.78448238755204e-05
51	1	C051_1	2432	0.000200024060036936	7	0	O	2085	Mycoplasmatales	0.000614913767128643
51	1	C051_1	2433	0.000200024060036936	7	1	F	2092	Mycoplasmataceae	0.000614913767128643
51	1	C051_1	2434	0.000171449194317374	6	2	G	2093	Mycoplasma	0.000527068943253122
51	1	C051_1	2435	8.57245971586868e-05	3	3	S	1749074	Mycoplasma sp. (ex Biomphalaria glabrata)	0.000263534471626561
51	1	C051_1	2436	2.85748657195623e-05	1	1	S	2113	Mycoplasma californicum	8.78448238755204e-05
51	1	C051_1	2437	0.000114299462878249	4	0	O	186329	Acholeplasmatales	0.000351379295502081
51	1	C051_1	2438	0.000114299462878249	4	0	F	2146	Acholeplasmataceae	0.000351379295502081
51	1	C051_1	2439	5.71497314391245e-05	2	0	G	2147	Acholeplasma	0.000175689647751041
51	1	C051_1	2440	5.71497314391245e-05	2	2	S	61635	Acholeplasma brassicae	0.000175689647751041
51	1	C051_1	2441	5.71497314391245e-05	2	0	G	33926	Candidatus Phytoplasma	0.000175689647751041
51	1	C051_1	2443	0.000314323522915185	11	0	P	200795	Chloroflexi	0.000966293062630724
51	1	C051_1	2444	0.000142874328597811	5	0	C	292625	Anaerolineae	0.000439224119377602
51	1	C051_1	2445	0.000142874328597811	5	0	O	292629	Anaerolineales	0.000439224119377602
51	1	C051_1	2446	0.000142874328597811	5	0	F	292628	Anaerolineaceae	0.000439224119377602
51	1	C051_1	2448	0.000114299462878249	4	4	S	1889813	Anaerolineaceae bacterium oral taxon 439	0.000351379295502081
51	1	C051_1	2449	2.85748657195623e-05	1	0	G	2019482	Brevefilum	8.78448238755204e-05
51	1	C051_1	2450	2.85748657195623e-05	1	1	S	1986204	Brevefilum fermentans	8.78448238755204e-05
51	1	C051_1	2451	5.71497314391245e-05	2	0	C	189775	Thermomicrobia	0.000175689647751041
51	1	C051_1	2453	5.71497314391245e-05	2	0	O	85001	Sphaerobacterales	0.000175689647751041
51	1	C051_1	2455	5.71497314391245e-05	2	0	F	85002	Sphaerobacteraceae	0.000175689647751041
51	1	C051_1	2456	5.71497314391245e-05	2	0	G	2056	Sphaerobacter	0.000175689647751041
51	1	C051_1	2457	5.71497314391245e-05	2	0	S	2057	Sphaerobacter thermophilus	0.000175689647751041
51	1	C051_1	2459	5.71497314391245e-05	2	0	C	475962	Caldilineae	0.000175689647751041
51	1	C051_1	2460	5.71497314391245e-05	2	0	O	475963	Caldilineales	0.000175689647751041
51	1	C051_1	2461	5.71497314391245e-05	2	0	F	475964	Caldilineaceae	0.000175689647751041
51	1	C051_1	2462	5.71497314391245e-05	2	0	G	233191	Caldilinea	0.000175689647751041
51	1	C051_1	2463	5.71497314391245e-05	2	0	S	133453	Caldilinea aerophila	0.000175689647751041
51	1	C051_1	2465	2.85748657195623e-05	1	0	C	32061	Chloroflexia	8.78448238755204e-05
51	1	C051_1	2466	2.85748657195623e-05	1	0	O	32064	Chloroflexales	8.78448238755204e-05
51	1	C051_1	2468	2.85748657195623e-05	1	0	F	1508635	Roseiflexaceae	8.78448238755204e-05
51	1	C051_1	2469	2.85748657195623e-05	1	0	G	120961	Roseiflexus	8.78448238755204e-05
51	1	C051_1	2470	2.85748657195623e-05	1	0	S	120962	Roseiflexus castenholzii	8.78448238755204e-05
51	1	C051_1	2472	2.85748657195623e-05	1	0	C	1382928	Ardenticatenia	8.78448238755204e-05
51	1	C051_1	2473	2.85748657195623e-05	1	0	O	1382929	Ardenticatenales	8.78448238755204e-05
51	1	C051_1	2474	2.85748657195623e-05	1	0	F	1382930	Ardenticatenaceae	8.78448238755204e-05
51	1	C051_1	2475	2.85748657195623e-05	1	0	G	1988031	Candidatus Promineofilum	8.78448238755204e-05
51	1	C051_1	2476	2.85748657195623e-05	1	1	S	1806508	Candidatus Promineofilum breve	8.78448238755204e-05
51	1	C051_1	2478	1.31687268668603	46085	1	P	74201	Verrucomicrobia	4.04832870830336
51	1	C051_1	2479	1.31650121343167	46072	0	C	203494	Verrucomicrobiae	4.04718672559297
51	1	C051_1	2480	1.31650121343167	46072	0	O	48461	Verrucomicrobiales	4.04718672559297
51	1	C051_1	2481	1.31644406370023	46070	0	F	1647988	Akkermansiaceae	4.04701103594522
51	1	C051_1	2482	1.31644406370023	46070	9	G	239934	Akkermansia	4.04701103594522
51	1	C051_1	2483	1.31618688990876	46061	23353	S	239935	Akkermansia muciniphila	4.04622043253034
51	1	C051_1	2485	5.71497314391245e-05	2	0	F	203557	Verrucomicrobiaceae	0.000175689647751041
51	1	C051_1	2486	5.71497314391245e-05	2	0	G	2735	Verrucomicrobium	0.000175689647751041
51	1	C051_1	2487	5.71497314391245e-05	2	2	S	1882831	Verrucomicrobium sp. GAS474	0.000175689647751041
51	1	C051_1	2488	0.000342898388634747	12	0	C	414999	Opitutae	0.00105413788650624
51	1	C051_1	2489	0.000200024060036936	7	0	O	415000	Opitutales	0.000614913767128643
51	1	C051_1	2490	0.000200024060036936	7	0	F	134623	Opitutaceae	0.000614913767128643
51	1	C051_1	2491	0.000171449194317374	6	0	G	178440	Opitutus	0.000527068943253122
51	1	C051_1	2492	0.000171449194317374	6	6	S	1882749	Opitutus sp. GAS368	0.000527068943253122
51	1	C051_1	2493	2.85748657195623e-05	1	0	G	2028344	Ereboglobus	8.78448238755204e-05
51	1	C051_1	2494	2.85748657195623e-05	1	1	S	1796921	Ereboglobus luteus	8.78448238755204e-05
51	1	C051_1	2495	0.000142874328597811	5	0	O	415001	Puniceicoccales	0.000439224119377602
51	1	C051_1	2496	0.000142874328597811	5	0	F	415002	Puniceicoccaceae	0.000439224119377602
51	1	C051_1	2497	0.000142874328597811	5	0	G	442430	Coraliomargarita	0.000439224119377602
51	1	C051_1	2498	0.000142874328597811	5	0	S	395922	Coraliomargarita akajimensis	0.000439224119377602
51	1	C051_1	2500	0.0112870719592271	395	0	P	256845	Lentisphaerae	0.0346987054308305
51	1	C051_1	2501	0.0112870719592271	395	0	C	1313211	Lentisphaeria	0.0346987054308305
51	1	C051_1	2502	0.0112870719592271	395	0	O	278082	Victivallales	0.0346987054308305
51	1	C051_1	2504	0.0112870719592271	395	395	S	2094242	Victivallales bacterium CCUG 44730	0.0346987054308305
51	1	C051_1	2505	0.226684409753287	7933	0	P	508458	Synergistetes	0.696872987804503
51	1	C051_1	2506	0.226684409753287	7933	0	C	649775	Synergistia	0.696872987804503
51	1	C051_1	2507	0.226684409753287	7933	0	O	649776	Synergistales	0.696872987804503
51	1	C051_1	2508	0.226684409753287	7933	10	F	649777	Synergistaceae	0.696872987804503
51	1	C051_1	2509	0.226284361633214	7919	0	G	508459	Cloacibacillus	0.695643160270246
51	1	C051_1	2510	0.226284361633214	7919	7919	S	1197717	Cloacibacillus porcorum	0.695643160270246
51	1	C051_1	2511	8.57245971586868e-05	3	0	G	428711	Jonquetella	0.000263534471626561
51	1	C051_1	2512	8.57245971586868e-05	3	0	S	428712	Jonquetella anthropi	0.000263534471626561
51	1	C051_1	2514	2.85748657195623e-05	1	0	G	81411	Aminomonas	8.78448238755204e-05
51	1	C051_1	2515	2.85748657195623e-05	1	0	S	81412	Aminomonas paucivorans	8.78448238755204e-05
51	1	C051_1	2517	0.00482915230660602	169	0	P	203691	Spirochaetes	0.0148457752349629
51	1	C051_1	2518	0.00482915230660602	169	0	C	203692	Spirochaetia	0.0148457752349629
51	1	C051_1	2519	0.00471485284372777	165	0	O	136	Spirochaetales	0.0144943959394609
51	1	C051_1	2520	0.00471485284372777	165	0	F	137	Spirochaetaceae	0.0144943959394609
51	1	C051_1	2521	0.00457197851512996	160	1	G	157	Treponema	0.0140551718200833
51	1	C051_1	2522	0.00382903200642134	134	1	S	158	Treponema denticola	0.0117712063993197
51	1	C051_1	2524	0.000428622985793434	15	0	S	167	Treponema succinifaciens	0.00131767235813281
51	1	C051_1	2526	0.000285748657195623	10	10	S	1539298	Treponema sp. OMZ 838	0.000878448238755204
51	1	C051_1	2527	5.71497314391245e-05	2	0	G	399320	Sphaerochaeta	0.000175689647751041
51	1	C051_1	2528	5.71497314391245e-05	2	0	S	1131707	Sphaerochaeta pleomorpha	0.000175689647751041
51	1	C051_1	2530	5.71497314391245e-05	2	0	G	1616789	Salinispira	0.000175689647751041
51	1	C051_1	2531	5.71497314391245e-05	2	2	S	1307761	Salinispira pacifica	0.000175689647751041
51	1	C051_1	2532	2.85748657195623e-05	1	0	G	146	Spirochaeta	8.78448238755204e-05
51	1	C051_1	2533	2.85748657195623e-05	1	1	S	154	Spirochaeta thermophila	8.78448238755204e-05
51	1	C051_1	2534	8.57245971586868e-05	3	0	O	1643686	Brachyspirales	0.000263534471626561
51	1	C051_1	2535	8.57245971586868e-05	3	0	F	143786	Brachyspiraceae	0.000263534471626561
51	1	C051_1	2536	8.57245971586868e-05	3	0	G	29521	Brachyspira	0.000263534471626561
51	1	C051_1	2537	8.57245971586868e-05	3	3	S	52584	Brachyspira pilosicoli	0.000263534471626561
51	1	C051_1	2539	2.85748657195623e-05	1	0	F	170	Leptospiraceae	8.78448238755204e-05
51	1	C051_1	2540	2.85748657195623e-05	1	0	G	171	Leptospira	8.78448238755204e-05
51	1	C051_1	2541	2.85748657195623e-05	1	0	S	172	Leptospira biflexa	8.78448238755204e-05
51	1	C051_1	2543	0.000400048120073872	14	0	P	32066	Fusobacteria	0.00122982753425729
51	1	C051_1	2544	0.000400048120073872	14	0	C	203490	Fusobacteriia	0.00122982753425729
51	1	C051_1	2545	0.000400048120073872	14	0	O	203491	Fusobacteriales	0.00122982753425729
51	1	C051_1	2546	0.000200024060036936	7	6	F	203492	Fusobacteriaceae	0.000614913767128643
51	1	C051_1	2547	2.85748657195623e-05	1	0	G	848	Fusobacterium	8.78448238755204e-05
51	1	C051_1	2548	2.85748657195623e-05	1	0	S	851	Fusobacterium nucleatum	8.78448238755204e-05
51	1	C051_1	2550	0.000200024060036936	7	0	F	1129771	Leptotrichiaceae	0.000614913767128643
51	1	C051_1	2551	0.000142874328597811	5	0	G	32067	Leptotrichia	0.000439224119377602
51	1	C051_1	2552	0.000114299462878249	4	4	S	712357	Leptotrichia sp. oral taxon 212	0.000351379295502081
51	1	C051_1	2553	2.85748657195623e-05	1	1	S	712368	Leptotrichia sp. oral taxon 498	8.78448238755204e-05
51	1	C051_1	2554	2.85748657195623e-05	1	0	G	32068	Sebaldella	8.78448238755204e-05
51	1	C051_1	2555	2.85748657195623e-05	1	0	S	826	Sebaldella termitidis	8.78448238755204e-05
51	1	C051_1	2557	2.85748657195623e-05	1	0	G	34104	Streptobacillus	8.78448238755204e-05
51	1	C051_1	2558	2.85748657195623e-05	1	1	S	34105	Streptobacillus moniliformis	8.78448238755204e-05
51	1	C051_1	2559	0.000114299462878249	4	0	P	57723	Acidobacteria	0.000351379295502081
51	1	C051_1	2560	8.57245971586868e-05	3	0	C	204432	Acidobacteriia	0.000263534471626561
51	1	C051_1	2561	8.57245971586868e-05	3	0	O	204433	Acidobacteriales	0.000263534471626561
51	1	C051_1	2562	8.57245971586868e-05	3	0	F	204434	Acidobacteriaceae	0.000263534471626561
51	1	C051_1	2563	8.57245971586868e-05	3	0	G	658061	Candidatus Koribacter	0.000263534471626561
51	1	C051_1	2564	8.57245971586868e-05	3	0	S	658062	Candidatus Koribacter versatilis	0.000263534471626561
51	1	C051_1	2566	2.85748657195623e-05	1	0	C	332159	Solibacteres	8.78448238755204e-05
51	1	C051_1	2567	2.85748657195623e-05	1	0	O	332160	Solibacterales	8.78448238755204e-05
51	1	C051_1	2568	2.85748657195623e-05	1	0	F	332161	Solibacteraceae	8.78448238755204e-05
51	1	C051_1	2569	2.85748657195623e-05	1	0	G	332162	Candidatus Solibacter	8.78448238755204e-05
51	1	C051_1	2570	2.85748657195623e-05	1	0	S	332163	Candidatus Solibacter usitatus	8.78448238755204e-05
51	1	C051_1	2572	8.57245971586868e-05	3	0	P	40117	Nitrospirae	0.000263534471626561
51	1	C051_1	2573	8.57245971586868e-05	3	0	C	203693	Nitrospira	0.000263534471626561
51	1	C051_1	2574	8.57245971586868e-05	3	0	O	189778	Nitrospirales	0.000263534471626561
51	1	C051_1	2575	8.57245971586868e-05	3	0	F	189779	Nitrospiraceae	0.000263534471626561
51	1	C051_1	2576	8.57245971586868e-05	3	0	G	1234	Nitrospira	0.000263534471626561
51	1	C051_1	2577	8.57245971586868e-05	3	3	S	1715989	Candidatus Nitrospira inopinata	0.000263534471626561
51	1	C051_1	2578	8.57245971586868e-05	3	0	P	200918	Thermotogae	0.000263534471626561
51	1	C051_1	2579	8.57245971586868e-05	3	0	C	188708	Thermotogae	0.000263534471626561
51	1	C051_1	2580	8.57245971586868e-05	3	0	O	1643947	Petrotogales	0.000263534471626561
51	1	C051_1	2582	8.57245971586868e-05	3	3	G	160798	Marinitoga	0.000263534471626561
51	1	C051_1	2583	2.85748657195623e-05	1	0	P	1930617	Calditrichaeota	8.78448238755204e-05
51	1	C051_1	2584	2.85748657195623e-05	1	0	C	1962850	Calditrichae	8.78448238755204e-05
51	1	C051_1	2585	2.85748657195623e-05	1	0	O	1962852	Calditrichales	8.78448238755204e-05
51	1	C051_1	2586	2.85748657195623e-05	1	0	F	1962854	Calditrichaceae	8.78448238755204e-05
51	1	C051_1	2587	2.85748657195623e-05	1	0	G	187144	Caldithrix	8.78448238755204e-05
51	1	C051_1	2588	2.85748657195623e-05	1	0	S	187145	Caldithrix abyssi	8.78448238755204e-05
51	1	C051_1	2590	2.85748657195623e-05	1	0	P	200940	Thermodesulfobacteria	8.78448238755204e-05
51	1	C051_1	2591	2.85748657195623e-05	1	0	C	67799	Thermodesulfobacteria	8.78448238755204e-05
51	1	C051_1	2592	2.85748657195623e-05	1	0	O	188710	Thermodesulfobacteriales	8.78448238755204e-05
51	1	C051_1	2593	2.85748657195623e-05	1	1	F	188711	Thermodesulfobacteriaceae	8.78448238755204e-05
51	1	C051_1	2594	2.85748657195623e-05	1	0	P	200938	Chrysiogenetes	8.78448238755204e-05
51	1	C051_1	2595	2.85748657195623e-05	1	0	C	118001	Chrysiogenetes	8.78448238755204e-05
51	1	C051_1	2596	2.85748657195623e-05	1	0	O	189769	Chrysiogenales	8.78448238755204e-05
51	1	C051_1	2597	2.85748657195623e-05	1	0	F	189770	Chrysiogenaceae	8.78448238755204e-05
51	1	C051_1	2598	2.85748657195623e-05	1	0	G	393029	Desulfurispirillum	8.78448238755204e-05
51	1	C051_1	2599	2.85748657195623e-05	1	0	S	936456	Desulfurispirillum indicum	8.78448238755204e-05
51	1	C051_1	2601	2.85748657195623e-05	1	0	P	200783	Aquificae	8.78448238755204e-05
51	1	C051_1	2602	2.85748657195623e-05	1	0	C	187857	Aquificae	8.78448238755204e-05
51	1	C051_1	2603	2.85748657195623e-05	1	0	O	1485951	Desulfurobacteriales	8.78448238755204e-05
51	1	C051_1	2604	2.85748657195623e-05	1	0	F	558314	Desulfurobacteriaceae	8.78448238755204e-05
51	1	C051_1	2605	2.85748657195623e-05	1	0	G	64159	Desulfurobacterium	8.78448238755204e-05
51	1	C051_1	2606	2.85748657195623e-05	1	0	S	64160	Desulfurobacterium thermolithotrophum	8.78448238755204e-05
51	1	C051_1	2612	2.85748657195623e-05	1	1	S	2066483	Candidatus Dependentiae bacterium (ex Spumella elongata CCAP 955/1)	8.78448238755204e-05
51	1	C051_1	2613	0.976431736503162	34171	0	D	2157	Archaea	3.00174547665041
51	1	C051_1	2614	0.976431736503162	34171	0	P	28890	Euryarchaeota	3.00174547665041
51	1	C051_1	2616	0.96028693737161	33606	0	C	183925	Methanobacteria	2.95211315116074
51	1	C051_1	2617	0.96028693737161	33606	0	O	2158	Methanobacteriales	2.95211315116074
51	1	C051_1	2618	0.96028693737161	33606	1	F	2159	Methanobacteriaceae	2.95211315116074
51	1	C051_1	2619	0.96025836250589	33605	22	G	2172	Methanobrevibacter	2.95202530633686
51	1	C051_1	2620	0.959458266265742	33577	11991	S	2173	Methanobrevibacter smithii	2.94956565126835
51	1	C051_1	2622	5.71497314391245e-05	2	0	S	83816	Methanobrevibacter ruminantium	0.000175689647751041
51	1	C051_1	2624	5.71497314391245e-05	2	2	S	230361	Methanobrevibacter millerae	0.000175689647751041
51	1	C051_1	2625	5.71497314391245e-05	2	2	S	1609968	Methanobrevibacter sp. YE315	0.000175689647751041
51	1	C051_1	2627	0.0161162242658331	564	0	C	183967	Thermoplasmata	0.0495444806657935
51	1	C051_1	2628	0.0161162242658331	564	0	O	1235850	Methanomassiliicoccales	0.0495444806657935
51	1	C051_1	2629	0.0161162242658331	564	0	F	1577788	Methanomassiliicoccaceae	0.0495444806657935
51	1	C051_1	2630	0.0161162242658331	564	0	G	1080709	Methanomassiliicoccus	0.0495444806657935
51	1	C051_1	2631	0.0161162242658331	564	0	S	1406512	Candidatus Methanomassiliicoccus intestinalis	0.0495444806657935
51	1	C051_1	2633	0.00365758281210397	128	0	D	10239	Viruses	0.0112441374560666
51	1	C051_1	2636	0.0034861336177866	122	122	S	1211417	uncultured crAssphage	0.0107170685128135
51	1	C051_1	2638	0.000171449194317374	6	0	O	28883	Caudovirales	0.000527068943253122
51	1	C051_1	2639	0.000171449194317374	6	0	F	10699	Siphoviridae	0.000527068943253122
51	1	C051_1	2641	8.57245971586868e-05	3	3	S	1105171	Bacteroides phage B124-14	0.000263534471626561
51	1	C051_1	2642	5.71497314391245e-05	2	0	G	1623304	Sfi21dt1virus	0.000175689647751041
51	1	C051_1	2643	5.71497314391245e-05	2	2	S	633135	Streptococcus virus phiAbc2	0.000175689647751041
51	1	C051_1	2644	2.85748657195623e-05	1	0	G	1623305	Sk1virus	8.78448238755204e-05
51	1	C051_1	2646	2.85748657195623e-05	1	1	S	1262537	Lactococcus phage P680	8.78448238755204e-05
52	1	C052_1	0	100	3499700	0	-	50000	total	306.7762156173
52	1	C052_1	1	67.4029488241849	2358901	2358901	U	0	unclassified	206.7762156173
52	1	C052_1	2	32.5970511758151	1140799	53	R	1	root	100
52	1	C052_1	4	32.2927393776609	1130149	6290	D	2	Bacteria	99.0664437819458
52	1	C052_1	6	19.9108209275081	696819	159	P	201174	Actinobacteria	61.0816629397466
52	1	C052_1	7	18.6158527873818	651499	173	C	1760	Actinobacteria	57.1090086860174
52	1	C052_1	8	18.5961939594822	650811	0	O	85004	Bifidobacteriales	57.0487000777525
52	1	C052_1	9	18.5961939594822	650811	18	F	31953	Bifidobacteriaceae	57.0487000777525
52	1	C052_1	10	18.5952510215161	650778	18806	G	1678	Bifidobacterium	57.0458073683445
52	1	C052_1	11	15.9882275623625	559540	507004	S	1680	Bifidobacterium adolescentis	49.0480794600977
52	1	C052_1	13	0.56579135354459	19801	15997	S	1681	Bifidobacterium bifidum	1.73571330269399
52	1	C052_1	18	0.368231562705375	12887	7772	S	216816	Bifidobacterium longum	1.12964685277599
52	1	C052_1	31	0.362745378175272	12695	0	S	1686	Bifidobacterium catenulatum	1.11281654349276
52	1	C052_1	33	0.30499757122039	10674	406	S	630129	Bifidobacterium kashiwanohense	0.935660006714592
52	1	C052_1	36	0.193388004686116	6768	3309	S	1683	Bifidobacterium angulatum	0.593268402233873
52	1	C052_1	38	0.117667228619596	4118	3011	S	1685	Bifidobacterium breve	0.360975070980953
52	1	C052_1	44	0.114066920021716	3992	0	S	28026	Bifidobacterium pseudocatenulatum	0.349930180513833
52	1	C052_1	46	0.0240592050747207	842	816	S	28025	Bifidobacterium animalis	0.0738079188358335
52	1	C052_1	54	0.00742920821784724	260	260	S	1689	Bifidobacterium dentium	0.0227910438210412
52	1	C052_1	55	0.00568620167442924	199	0	S	33905	Bifidobacterium thermophilum	0.0174439143091815
52	1	C052_1	57	0.00371460410892362	130	0	S	158787	Bifidobacterium scardovii	0.0113955219105206
52	1	C052_1	59	0.000885790210589479	31	31	S	35760	Bifidobacterium choerinum	0.00271739368635491
52	1	C052_1	60	0.000457182044175215	16	0	S	638619	Bifidobacterium actinocoloniiforme	0.00140252577360254
52	1	C052_1	62	0.000400034288653313	14	8	S	1694	Bifidobacterium pseudolongum	0.00122721005190222
52	1	C052_1	66	0.000142869388804755	5	5	S	1684	Bifidobacterium asteroides	0.000438289304250793
52	1	C052_1	67	0.000428608166414264	15	0	G	2701	Gardnerella	0.00131486791275238
52	1	C052_1	68	0.000428608166414264	15	9	S	2702	Gardnerella vaginalis	0.00131486791275238
52	1	C052_1	70	0.00437180329742549	153	0	O	2037	Actinomycetales	0.0134116527100743
52	1	C052_1	71	0.00437180329742549	153	0	F	2049	Actinomycetaceae	0.0134116527100743
52	1	C052_1	72	0.00374317798668457	131	6	G	1654	Actinomyces	0.0114831797713708
52	1	C052_1	73	0.00260022287624654	91	91	S	544580	Actinomyces oris	0.00797686533736443
52	1	C052_1	74	0.000571477555219019	20	20	S	52773	Actinomyces meyeri	0.00175315721700317
52	1	C052_1	75	0.000114295511043804	4	4	S	178339	Actinomyces hongkongensis	0.000350631443400634
52	1	C052_1	76	0.000114295511043804	4	4	S	1960083	Actinomyces gaoshouyii	0.000350631443400634
52	1	C052_1	77	5.71477555219019e-05	2	2	S	712122	Actinomyces sp. oral taxon 414	0.000175315721700317
52	1	C052_1	78	5.71477555219019e-05	2	2	S	2081702	Actinomyces sp. oral taxon 897	0.000175315721700317
52	1	C052_1	79	2.85738777609509e-05	1	1	S	111015	Actinomyces radicidentis	8.76578608501585e-05
52	1	C052_1	80	2.85738777609509e-05	1	1	S	2079536	Actinomyces sp. Z16	8.76578608501585e-05
52	1	C052_1	81	0.000228591022087608	8	0	G	2050	Mobiluncus	0.000701262886801268
52	1	C052_1	82	0.000228591022087608	8	0	S	2051	Mobiluncus curtisii	0.000701262886801268
52	1	C052_1	84	0.000228591022087608	8	0	G	1653174	Actinotignum	0.000701262886801268
52	1	C052_1	85	0.000200017144326657	7	7	S	2171980	Actinotignum sp. 313	0.00061360502595111
52	1	C052_1	86	2.85738777609509e-05	1	1	S	59505	Actinotignum schaalii	8.76578608501585e-05
52	1	C052_1	87	0.000171443266565706	6	0	G	1069494	Trueperella	0.000525947165100951
52	1	C052_1	88	0.000171443266565706	6	6	S	1661	Trueperella pyogenes	0.000525947165100951
52	1	C052_1	89	0.00428608166414264	150	13	O	85006	Micrococcales	0.0131486791275238
52	1	C052_1	90	0.00237163185415893	83	0	F	1268	Micrococcaceae	0.00727560245056316
52	1	C052_1	91	0.00200017144326657	70	0	G	32207	Rothia	0.0061360502595111
52	1	C052_1	92	0.00200017144326657	70	62	S	43675	Rothia mucilaginosa	0.0061360502595111
52	1	C052_1	94	0.000285738777609509	10	5	G	1663	Arthrobacter	0.000876578608501585
52	1	C052_1	95	8.57216332828528e-05	3	3	S	37928	Arthrobacter crystallopoietes	0.000262973582550476
52	1	C052_1	96	2.85738777609509e-05	1	1	S	1704044	Arthrobacter sp. ERGS1:01	8.76578608501585e-05
52	1	C052_1	97	2.85738777609509e-05	1	1	S	2211210	Arthrobacter sp. DCT5	8.76578608501585e-05
52	1	C052_1	98	5.71477555219019e-05	2	1	G	57493	Kocuria	0.000175315721700317
52	1	C052_1	99	2.85738777609509e-05	1	1	S	72000	Kocuria rhizophila	8.76578608501585e-05
52	1	C052_1	100	2.85738777609509e-05	1	0	G	1742993	Pseudarthrobacter	8.76578608501585e-05
52	1	C052_1	101	2.85738777609509e-05	1	1	S	121292	Pseudarthrobacter sulfonivorans	8.76578608501585e-05
52	1	C052_1	102	0.000942937966111381	33	10	F	85023	Microbacteriaceae	0.00289270940805523
52	1	C052_1	103	0.000200017144326657	7	1	G	33882	Microbacterium	0.00061360502595111
52	1	C052_1	104	5.71477555219019e-05	2	2	S	1906742	Microbacterium sp. BH-3-3-3	0.000175315721700317
52	1	C052_1	105	2.85738777609509e-05	1	1	S	2014534	Microbacterium sp. PM5	8.76578608501585e-05
52	1	C052_1	106	2.85738777609509e-05	1	1	S	1938334	Microbacterium sp. TPU 3598	8.76578608501585e-05
52	1	C052_1	107	2.85738777609509e-05	1	1	S	367477	Microbacterium sp. XT11	8.76578608501585e-05
52	1	C052_1	108	2.85738777609509e-05	1	1	S	912630	Microbacterium sp. LKL04	8.76578608501585e-05
52	1	C052_1	109	0.000171443266565706	6	6	G	1573	Clavibacter	0.000525947165100951
52	1	C052_1	110	8.57216332828528e-05	3	1	G	69578	Cryobacterium	0.000262973582550476
52	1	C052_1	111	5.71477555219019e-05	2	2	S	670052	Cryobacterium arcticum	0.000175315721700317
52	1	C052_1	112	5.71477555219019e-05	2	0	G	337004	Microcella	0.000175315721700317
52	1	C052_1	113	5.71477555219019e-05	2	2	S	279828	Microcella alkaliphila	0.000175315721700317
52	1	C052_1	114	2.85738777609509e-05	1	0	G	33877	Agromyces	8.76578608501585e-05
52	1	C052_1	115	2.85738777609509e-05	1	1	S	589382	Agromyces flavus	8.76578608501585e-05
52	1	C052_1	116	2.85738777609509e-05	1	0	G	46352	Agrococcus	8.76578608501585e-05
52	1	C052_1	117	2.85738777609509e-05	1	1	S	399736	Agrococcus jejuensis	8.76578608501585e-05
52	1	C052_1	118	2.85738777609509e-05	1	0	G	110932	Leifsonia	8.76578608501585e-05
52	1	C052_1	119	2.85738777609509e-05	1	1	S	1575	Leifsonia xyli	8.76578608501585e-05
52	1	C052_1	120	2.85738777609509e-05	1	0	G	235888	Salinibacterium	8.76578608501585e-05
52	1	C052_1	121	2.85738777609509e-05	1	1	S	2079791	Salinibacterium sp. CGMCC 1.16371	8.76578608501585e-05
52	1	C052_1	122	2.85738777609509e-05	1	0	G	447237	Frondihabitans	8.76578608501585e-05
52	1	C052_1	123	2.85738777609509e-05	1	1	S	1795630	Frondihabitans sp. PAMC 28766	8.76578608501585e-05
52	1	C052_1	124	0.000285738777609509	10	0	F	85021	Intrasporangiaceae	0.000876578608501585
52	1	C052_1	125	0.000142869388804755	5	0	G	53357	Intrasporangium	0.000438289304250793
52	1	C052_1	126	0.000142869388804755	5	5	S	53358	Intrasporangium calvum	0.000438289304250793
52	1	C052_1	127	0.000114295511043804	4	0	G	267408	Arsenicicoccus	0.000350631443400634
52	1	C052_1	128	0.000114295511043804	4	4	S	1658671	Arsenicicoccus sp. oral taxon 190	0.000350631443400634
52	1	C052_1	129	2.85738777609509e-05	1	0	G	125287	Ornithinimicrobium	8.76578608501585e-05
52	1	C052_1	130	2.85738777609509e-05	1	1	S	2283195	Ornithinimicrobium sp. AMA3305	8.76578608501585e-05
52	1	C052_1	131	0.000142869388804755	5	0	F	85017	Promicromonosporaceae	0.000438289304250793
52	1	C052_1	132	8.57216332828528e-05	3	0	G	186188	Xylanimonas	0.000262973582550476
52	1	C052_1	133	8.57216332828528e-05	3	0	S	186189	Xylanimonas cellulosilytica	0.000262973582550476
52	1	C052_1	135	5.71477555219019e-05	2	0	G	157920	Cellulosimicrobium	0.000175315721700317
52	1	C052_1	136	5.71477555219019e-05	2	2	S	1980001	Cellulosimicrobium sp. TH-20	0.000175315721700317
52	1	C052_1	137	0.000114295511043804	4	0	F	85019	Brevibacteriaceae	0.000350631443400634
52	1	C052_1	138	0.000114295511043804	4	0	G	1696	Brevibacterium	0.000350631443400634
52	1	C052_1	139	0.000114295511043804	4	4	S	1703	Brevibacterium linens	0.000350631443400634
52	1	C052_1	140	2.85738777609509e-05	1	0	F	85016	Cellulomonadaceae	8.76578608501585e-05
52	1	C052_1	141	2.85738777609509e-05	1	0	G	1707	Cellulomonas	8.76578608501585e-05
52	1	C052_1	142	2.85738777609509e-05	1	0	S	1708	Cellulomonas fimi	8.76578608501585e-05
52	1	C052_1	144	2.85738777609509e-05	1	0	F	145357	Dermacoccaceae	8.76578608501585e-05
52	1	C052_1	145	2.85738777609509e-05	1	0	G	57495	Dermacoccus	8.76578608501585e-05
52	1	C052_1	146	2.85738777609509e-05	1	1	S	1274	Dermacoccus nishinomiyaensis	8.76578608501585e-05
52	1	C052_1	147	0.00328599594250936	115	8	O	85007	Corynebacteriales	0.0100806539977682
52	1	C052_1	148	0.00154298939909135	54	0	F	1653	Corynebacteriaceae	0.00473352448590856
52	1	C052_1	149	0.00154298939909135	54	20	G	1716	Corynebacterium	0.00473352448590856
52	1	C052_1	150	0.000142869388804755	5	5	S	43770	Corynebacterium striatum	0.000438289304250793
52	1	C052_1	151	0.000114295511043804	4	0	S	203263	Corynebacterium aquilae	0.000350631443400634
52	1	C052_1	153	8.57216332828528e-05	3	0	S	1121358	Corynebacterium doosanense	0.000262973582550476
52	1	C052_1	155	5.71477555219019e-05	2	2	S	2080740	Corynebacterium sp. 2183	0.000175315721700317
52	1	C052_1	156	5.71477555219019e-05	2	0	S	152794	Corynebacterium efficiens	0.000175315721700317
52	1	C052_1	158	5.71477555219019e-05	2	2	S	136857	Corynebacterium testudinoris	0.000175315721700317
52	1	C052_1	159	5.71477555219019e-05	2	0	S	108486	Corynebacterium falsenii	0.000175315721700317
52	1	C052_1	161	5.71477555219019e-05	2	0	S	1230998	Corynebacterium frankenforstense	0.000175315721700317
52	1	C052_1	163	5.71477555219019e-05	2	2	S	2079535	Corynebacterium sp. 2184	0.000175315721700317
52	1	C052_1	164	5.71477555219019e-05	2	0	S	1727	Corynebacterium variabile	0.000175315721700317
52	1	C052_1	166	2.85738777609509e-05	1	1	S	441500	Corynebacterium timonense	8.76578608501585e-05
52	1	C052_1	167	2.85738777609509e-05	1	0	S	169292	Corynebacterium aurimucosum	8.76578608501585e-05
52	1	C052_1	169	2.85738777609509e-05	1	1	S	187491	Corynebacterium glaucum	8.76578608501585e-05
52	1	C052_1	170	2.85738777609509e-05	1	1	S	28028	Corynebacterium flavescens	8.76578608501585e-05
52	1	C052_1	171	2.85738777609509e-05	1	1	S	1487956	Corynebacterium sp. ATCC 6931	8.76578608501585e-05
52	1	C052_1	172	2.85738777609509e-05	1	0	S	1223514	Corynebacterium humireducens	8.76578608501585e-05
52	1	C052_1	174	2.85738777609509e-05	1	1	S	1072256	Corynebacterium uterequi	8.76578608501585e-05
52	1	C052_1	175	2.85738777609509e-05	1	0	S	38288	Corynebacterium genitalium	8.76578608501585e-05
52	1	C052_1	177	0.000657199188501872	23	1	F	1762	Mycobacteriaceae	0.00201613079955365
52	1	C052_1	178	0.000171443266565706	6	1	G	1763	Mycobacterium	0.000525947165100951
52	1	C052_1	179	5.71477555219019e-05	2	2	S	1936029	Mycobacterium sp. MS1601	0.000175315721700317
52	1	C052_1	180	2.85738777609509e-05	1	1	S	482462	Mycobacterium dioxanotrophicus	8.76578608501585e-05
52	1	C052_1	182	2.85738777609509e-05	1	1	S	722731	Mycobacterium shigaense	8.76578608501585e-05
52	1	C052_1	184	2.85738777609509e-05	1	0	S	339268	Mycobacterium colombiense	8.76578608501585e-05
52	1	C052_1	186	0.000171443266565706	6	0	G	670516	Mycobacteroides	0.000525947165100951
52	1	C052_1	187	0.000142869388804755	5	5	S	36809	Mycobacteroides abscessus	0.000438289304250793
52	1	C052_1	188	2.85738777609509e-05	1	1	S	1774	Mycobacteroides chelonae	8.76578608501585e-05
52	1	C052_1	189	0.000171443266565706	6	0	G	1866885	Mycolicibacterium	0.000525947165100951
52	1	C052_1	190	8.57216332828528e-05	3	3	S	1772	Mycolicibacterium smegmatis	0.000262973582550476
52	1	C052_1	191	5.71477555219019e-05	2	0	S	1810	Mycolicibacterium vaccae	0.000175315721700317
52	1	C052_1	193	2.85738777609509e-05	1	1	S	134601	Mycolicibacterium goodii	8.76578608501585e-05
52	1	C052_1	194	0.000114295511043804	4	0	G	1073531	Mycolicibacter	0.000350631443400634
52	1	C052_1	195	8.57216332828528e-05	3	3	S	875328	Mycolicibacter sinensis	0.000262973582550476
52	1	C052_1	196	2.85738777609509e-05	1	1	S	1788	Mycolicibacter terrae	8.76578608501585e-05
52	1	C052_1	197	0.000542903677458068	19	0	F	85025	Nocardiaceae	0.00166549935615301
52	1	C052_1	198	0.000342886533131411	12	7	G	1827	Rhodococcus	0.0010518943302019
52	1	C052_1	199	5.71477555219019e-05	2	2	S	38310	Rhodococcus coprophilus	0.000175315721700317
52	1	C052_1	200	2.85738777609509e-05	1	1	S	1829	Rhodococcus rhodochrous	8.76578608501585e-05
52	1	C052_1	201	2.85738777609509e-05	1	1	S	1830	Rhodococcus ruber	8.76578608501585e-05
52	1	C052_1	202	2.85738777609509e-05	1	1	S	1653478	Rhodococcus sp. PBTS 1	8.76578608501585e-05
52	1	C052_1	203	0.000200017144326657	7	0	G	1817	Nocardia	0.00061360502595111
52	1	C052_1	204	0.000142869388804755	5	5	S	455432	Nocardia terpenica	0.000438289304250793
52	1	C052_1	205	2.85738777609509e-05	1	1	S	37326	Nocardia brasiliensis	8.76578608501585e-05
52	1	C052_1	206	2.85738777609509e-05	1	1	S	134962	Nocardia soli	8.76578608501585e-05
52	1	C052_1	207	0.000171443266565706	6	0	F	85026	Gordoniaceae	0.000525947165100951
52	1	C052_1	208	0.000171443266565706	6	0	G	2053	Gordonia	0.000525947165100951
52	1	C052_1	209	0.000114295511043804	4	0	S	84595	Gordonia polyisoprenivorans	0.000350631443400634
52	1	C052_1	211	5.71477555219019e-05	2	2	S	1737359	Gordonia sp. 1D	0.000175315721700317
52	1	C052_1	212	0.000114295511043804	4	0	F	85029	Dietziaceae	0.000350631443400634
52	1	C052_1	213	0.000114295511043804	4	1	G	37914	Dietzia	0.000350631443400634
52	1	C052_1	214	5.71477555219019e-05	2	2	S	546160	Dietzia lutea	0.000175315721700317
52	1	C052_1	215	2.85738777609509e-05	1	1	S	139021	Dietzia psychralcaliphila	8.76578608501585e-05
52	1	C052_1	216	2.85738777609509e-05	1	0	F	85028	Tsukamurellaceae	8.76578608501585e-05
52	1	C052_1	217	2.85738777609509e-05	1	0	G	2060	Tsukamurella	8.76578608501585e-05
52	1	C052_1	218	2.85738777609509e-05	1	1	S	57704	Tsukamurella tyrosinosolvens	8.76578608501585e-05
52	1	C052_1	219	0.00100008572163328	35	0	O	85011	Streptomycetales	0.00306802512975555
52	1	C052_1	220	0.00100008572163328	35	3	F	2062	Streptomycetaceae	0.00306802512975555
52	1	C052_1	221	0.000885790210589479	31	12	G	1883	Streptomyces	0.00271739368635491
52	1	C052_1	222	0.000114295511043804	4	4	S	1109743	Streptomyces sp. SCSIO 03032	0.000350631443400634
52	1	C052_1	223	5.71477555219019e-05	2	2	S	54571	Streptomyces venezuelae	0.000175315721700317
52	1	C052_1	224	5.71477555219019e-05	2	0	S	348043	Streptomyces davaonensis	0.000175315721700317
52	1	C052_1	226	5.71477555219019e-05	2	0	S	379067	Streptomyces bingchenggensis	0.000175315721700317
52	1	C052_1	228	2.85738777609509e-05	1	1	S	40318	Streptomyces nodosus	8.76578608501585e-05
52	1	C052_1	229	2.85738777609509e-05	1	0	S	29303	Streptomyces cattleya	8.76578608501585e-05
52	1	C052_1	231	2.85738777609509e-05	1	1	S	1915	Streptomyces lincolnensis	8.76578608501585e-05
52	1	C052_1	232	2.85738777609509e-05	1	1	S	193462	Streptomyces niveus	8.76578608501585e-05
52	1	C052_1	233	2.85738777609509e-05	1	1	S	444103	Streptomyces sp. CNQ-509	8.76578608501585e-05
52	1	C052_1	234	2.85738777609509e-05	1	1	S	67267	Streptomyces alboflavus	8.76578608501585e-05
52	1	C052_1	235	2.85738777609509e-05	1	1	S	362257	Streptomyces vietnamensis	8.76578608501585e-05
52	1	C052_1	236	2.85738777609509e-05	1	1	S	2049881	Streptomyces sp. XZHG99	8.76578608501585e-05
52	1	C052_1	237	2.85738777609509e-05	1	1	S	355249	Streptomyces sp. Tu6071	8.76578608501585e-05
52	1	C052_1	238	2.85738777609509e-05	1	0	G	228398	Streptacidiphilus	8.76578608501585e-05
52	1	C052_1	239	2.85738777609509e-05	1	1	S	2126346	Streptacidiphilus sp. DSM 106435	8.76578608501585e-05
52	1	C052_1	240	0.000828642455067577	29	1	O	85009	Propionibacteriales	0.0025420779646546
52	1	C052_1	241	0.000514329799697117	18	1	F	31957	Propionibacteriaceae	0.00157784149530285
52	1	C052_1	242	0.000142869388804755	5	0	G	203133	Propionimicrobium	0.000438289304250793
52	1	C052_1	243	0.000142869388804755	5	5	S	1871034	Propionimicrobium sp. Marseille-P3275	0.000438289304250793
52	1	C052_1	244	8.57216332828528e-05	3	0	G	29404	Microlunatus	0.000262973582550476
52	1	C052_1	245	8.57216332828528e-05	3	3	S	630515	Microlunatus soli	0.000262973582550476
52	1	C052_1	246	5.71477555219019e-05	2	0	G	72763	Tessaracoccus	0.000175315721700317
52	1	C052_1	247	2.85738777609509e-05	1	1	S	1332264	Tessaracoccus aquimaris	8.76578608501585e-05
52	1	C052_1	248	2.85738777609509e-05	1	1	S	1909732	Tessaracoccus sp. T2.5-30	8.76578608501585e-05
52	1	C052_1	249	5.71477555219019e-05	2	0	G	1912215	Acidipropionibacterium	0.000175315721700317
52	1	C052_1	250	2.85738777609509e-05	1	1	S	1748	Acidipropionibacterium acidipropionici	8.76578608501585e-05
52	1	C052_1	251	2.85738777609509e-05	1	1	S	2057246	Acidipropionibacterium sp. JS278	8.76578608501585e-05
52	1	C052_1	252	5.71477555219019e-05	2	0	G	1912216	Cutibacterium	0.000175315721700317
52	1	C052_1	253	2.85738777609509e-05	1	1	S	1747	Cutibacterium acnes	8.76578608501585e-05
52	1	C052_1	254	2.85738777609509e-05	1	1	S	33010	Cutibacterium avidum	8.76578608501585e-05
52	1	C052_1	255	5.71477555219019e-05	2	0	G	1912217	Pseudopropionibacterium	0.000175315721700317
52	1	C052_1	256	5.71477555219019e-05	2	0	S	1750	Pseudopropionibacterium propionicum	0.000175315721700317
52	1	C052_1	258	2.85738777609509e-05	1	0	G	1743	Propionibacterium	8.76578608501585e-05
52	1	C052_1	259	2.85738777609509e-05	1	1	S	1744	Propionibacterium freudenreichii	8.76578608501585e-05
52	1	C052_1	260	0.000285738777609509	10	0	F	85015	Nocardioidaceae	0.000876578608501585
52	1	C052_1	261	8.57216332828528e-05	3	0	G	86795	Marmoricola	0.000262973582550476
52	1	C052_1	262	8.57216332828528e-05	3	3	S	642780	Marmoricola scoriae	0.000262973582550476
52	1	C052_1	263	8.57216332828528e-05	3	0	G	116071	Micropruina	0.000262973582550476
52	1	C052_1	264	8.57216332828528e-05	3	3	S	75385	Micropruina glycogenica	0.000262973582550476
52	1	C052_1	265	8.57216332828528e-05	3	0	G	117156	Actinopolymorpha	0.000262973582550476
52	1	C052_1	266	8.57216332828528e-05	3	3	S	117157	Actinopolymorpha singaporensis	0.000262973582550476
52	1	C052_1	267	2.85738777609509e-05	1	0	G	53387	Friedmanniella	8.76578608501585e-05
52	1	C052_1	268	2.85738777609509e-05	1	1	S	546874	Friedmanniella sagamiharensis	8.76578608501585e-05
52	1	C052_1	269	0.000257164899848558	9	0	O	85010	Pseudonocardiales	0.000788920747651427
52	1	C052_1	270	0.000257164899848558	9	0	F	2070	Pseudonocardiaceae	0.000788920747651427
52	1	C052_1	271	8.57216332828528e-05	3	1	G	1813	Amycolatopsis	0.000262973582550476
52	1	C052_1	272	2.85738777609509e-05	1	0	S	1814	Amycolatopsis methanolica	8.76578608501585e-05
52	1	C052_1	274	2.85738777609509e-05	1	1	S	1804986	Amycolatopsis albispora	8.76578608501585e-05
52	1	C052_1	275	8.57216332828528e-05	3	0	G	1851	Saccharomonospora	0.000262973582550476
52	1	C052_1	276	5.71477555219019e-05	2	0	S	40989	Saccharomonospora cyanea	0.000175315721700317
52	1	C052_1	278	2.85738777609509e-05	1	0	S	632569	Saccharomonospora marina	8.76578608501585e-05
52	1	C052_1	280	2.85738777609509e-05	1	0	G	1835	Saccharopolyspora	8.76578608501585e-05
52	1	C052_1	281	2.85738777609509e-05	1	0	S	1836	Saccharopolyspora erythraea	8.76578608501585e-05
52	1	C052_1	283	2.85738777609509e-05	1	1	G	1847	Pseudonocardia	8.76578608501585e-05
52	1	C052_1	284	2.85738777609509e-05	1	0	G	674734	Alloactinosynnema	8.76578608501585e-05
52	1	C052_1	285	2.85738777609509e-05	1	1	S	1653480	Alloactinosynnema sp. L-07	8.76578608501585e-05
52	1	C052_1	286	0.000228591022087608	8	0	O	85012	Streptosporangiales	0.000701262886801268
52	1	C052_1	287	0.000142869388804755	5	0	F	2004	Streptosporangiaceae	0.000438289304250793
52	1	C052_1	288	8.57216332828528e-05	3	0	G	83681	Nonomuraea	0.000262973582550476
52	1	C052_1	289	8.57216332828528e-05	3	3	S	1909395	Nonomuraea sp. ATCC 55076	0.000262973582550476
52	1	C052_1	290	5.71477555219019e-05	2	2	G	2000	Streptosporangium	0.000175315721700317
52	1	C052_1	291	8.57216332828528e-05	3	0	F	83676	Nocardiopsaceae	0.000262973582550476
52	1	C052_1	292	8.57216332828528e-05	3	0	G	2013	Nocardiopsis	0.000262973582550476
52	1	C052_1	293	8.57216332828528e-05	3	0	S	280236	Nocardiopsis gilva	0.000262973582550476
52	1	C052_1	295	0.000200017144326657	7	0	O	85008	Micromonosporales	0.00061360502595111
52	1	C052_1	296	0.000200017144326657	7	0	F	28056	Micromonosporaceae	0.00061360502595111
52	1	C052_1	297	8.57216332828528e-05	3	0	G	84593	Verrucosispora	0.000262973582550476
52	1	C052_1	298	8.57216332828528e-05	3	0	S	1003110	Verrucosispora maris	0.000262973582550476
52	1	C052_1	300	5.71477555219019e-05	2	1	G	673534	Plantactinospora	0.000175315721700317
52	1	C052_1	301	2.85738777609509e-05	1	1	S	2108470	Plantactinospora sp. BC1	8.76578608501585e-05
52	1	C052_1	302	2.85738777609509e-05	1	0	G	1865	Actinoplanes	8.76578608501585e-05
52	1	C052_1	303	2.85738777609509e-05	1	1	S	113562	Actinoplanes derwentensis	8.76578608501585e-05
52	1	C052_1	304	2.85738777609509e-05	1	1	G	1873	Micromonospora	8.76578608501585e-05
52	1	C052_1	305	0.000114295511043804	4	0	O	85013	Frankiales	0.000350631443400634
52	1	C052_1	308	0.000114295511043804	4	4	S	1882833	Frankineae bacterium MT45	0.000350631443400634
52	1	C052_1	309	5.71477555219019e-05	2	0	O	1217098	Jiangellales	0.000175315721700317
52	1	C052_1	310	5.71477555219019e-05	2	0	F	1217100	Jiangellaceae	0.000175315721700317
52	1	C052_1	311	5.71477555219019e-05	2	0	G	281472	Jiangella	0.000175315721700317
52	1	C052_1	312	2.85738777609509e-05	1	1	S	419479	Jiangella alkaliphila	8.76578608501585e-05
52	1	C052_1	313	2.85738777609509e-05	1	1	S	1798224	Jiangella sp. DSM 45060	8.76578608501585e-05
52	1	C052_1	314	2.85738777609509e-05	1	0	O	2039638	Candidatus Nanopelagicales	8.76578608501585e-05
52	1	C052_1	315	2.85738777609509e-05	1	0	F	2162846	Candidatus Nanopelagicaceae	8.76578608501585e-05
52	1	C052_1	316	2.85738777609509e-05	1	0	G	622681	Candidatus Planktophila	8.76578608501585e-05
52	1	C052_1	317	2.85738777609509e-05	1	1	S	1884905	Candidatus Planktophila versatilis	8.76578608501585e-05
52	1	C052_1	318	2.85738777609509e-05	1	0	O	1643684	Nakamurellales	8.76578608501585e-05
52	1	C052_1	319	2.85738777609509e-05	1	0	F	85031	Nakamurellaceae	8.76578608501585e-05
52	1	C052_1	320	2.85738777609509e-05	1	0	G	53460	Nakamurella	8.76578608501585e-05
52	1	C052_1	321	2.85738777609509e-05	1	1	S	1090615	Nakamurella panacisegetis	8.76578608501585e-05
52	1	C052_1	322	2.85738777609509e-05	1	0	O	85014	Glycomycetales	8.76578608501585e-05
52	1	C052_1	323	2.85738777609509e-05	1	0	F	85034	Glycomycetaceae	8.76578608501585e-05
52	1	C052_1	324	2.85738777609509e-05	1	0	G	283810	Stackebrandtia	8.76578608501585e-05
52	1	C052_1	325	2.85738777609509e-05	1	0	S	283811	Stackebrandtia nassauensis	8.76578608501585e-05
52	1	C052_1	327	1.29039631968454	45160	100	C	84998	Coriobacteriia	3.95862899599316
52	1	C052_1	328	1.11492413635454	39019	175	O	84999	Coriobacteriales	3.42032207251234
52	1	C052_1	329	1.10500900077149	38672	14	F	84107	Coriobacteriaceae	3.38990479479733
52	1	C052_1	330	1.10452324484956	38655	0	G	102106	Collinsella	3.38841461116288
52	1	C052_1	331	1.10452324484956	38655	38655	S	74426	Collinsella aerofaciens	3.38841461116288
52	1	C052_1	333	8.57216332828528e-05	3	3	S	1531429	Coriobacteriaceae bacterium 68-1-3	0.000262973582550476
52	1	C052_1	334	0.00491470697488356	172	7	F	1643824	Atopobiaceae	0.0150771520662273
52	1	C052_1	335	0.00360030859787982	126	9	G	133925	Olsenella	0.01104489046712
52	1	C052_1	336	0.00234305797639798	82	82	S	1805478	Olsenella sp. Marseille-P2300	0.007187944589713
52	1	C052_1	337	0.000371460410892362	13	0	S	133926	Olsenella uli	0.00113955219105206
52	1	C052_1	339	0.000342886533131411	12	12	S	604330	Olsenella umbonata	0.0010518943302019
52	1	C052_1	340	0.000285738777609509	10	10	S	712411	Olsenella sp. oral taxon 807	0.000876578608501585
52	1	C052_1	341	0.00105723347715518	37	0	G	1935188	Libanicoccus	0.00324334085145587
52	1	C052_1	342	0.00105723347715518	37	37	S	1871022	Libanicoccus massiliensis	0.00324334085145587
52	1	C052_1	343	5.71477555219019e-05	2	0	G	1380	Atopobium	0.000175315721700317
52	1	C052_1	344	5.71477555219019e-05	2	0	S	1382	Atopobium parvulum	0.000175315721700317
52	1	C052_1	346	0.172614795553905	6041	0	O	1643822	Eggerthellales	0.529541137395808
52	1	C052_1	347	0.172614795553905	6041	175	F	1643826	Eggerthellaceae	0.529541137395808
52	1	C052_1	348	0.0658627882389919	2305	85	G	644652	Gordonibacter	0.202051369259615
52	1	C052_1	349	0.0570334600108581	1996	0	S	471189	Gordonibacter pamelaeae	0.174965090256916
52	1	C052_1	351	0.00525759350801497	184	184	S	1335613	Gordonibacter urolithinfaciens	0.0161290463964292
52	1	C052_1	352	0.00114295511043804	40	40	S	1841863	Gordonibacter massiliensis	0.00350631443400634
52	1	C052_1	353	0.0597479783981484	2091	0	G	447020	Adlercreutzia	0.183292587037681
52	1	C052_1	354	0.0597479783981484	2091	0	S	446660	Adlercreutzia equolifaciens	0.183292587037681
52	1	C052_1	356	0.0344315227019459	1205	61	G	84111	Eggerthella	0.105627722324441
52	1	C052_1	357	0.025059290796354	877	479	S	84112	Eggerthella lenta	0.076875943965589
52	1	C052_1	359	0.0076292253621739	267	267	S	502558	Eggerthella sp. YY7918	0.0234046488469923
52	1	C052_1	360	0.00648627025173586	227	0	G	1981050	Phoenicibacter	0.019898334412986
52	1	C052_1	361	0.00648627025173586	227	227	S	1944646	Phoenicibacter massiliensis	0.019898334412986
52	1	C052_1	362	0.000742920821784724	26	0	G	84108	Slackia	0.00227910438210412
52	1	C052_1	363	0.000742920821784724	26	0	S	84110	Slackia heliotrinireducens	0.00227910438210412
52	1	C052_1	365	0.000285738777609509	10	0	G	79603	Denitrobacterium	0.000876578608501585
52	1	C052_1	366	0.000285738777609509	10	10	S	79604	Denitrobacterium detoxificans	0.000876578608501585
52	1	C052_1	367	5.71477555219019e-05	2	0	G	84162	Cryptobacterium	0.000175315721700317
52	1	C052_1	368	5.71477555219019e-05	2	0	S	84163	Cryptobacterium curtum	0.000175315721700317
52	1	C052_1	370	2.85738777609509e-05	1	0	C	84995	Rubrobacteria	8.76578608501585e-05
52	1	C052_1	371	2.85738777609509e-05	1	0	O	84996	Rubrobacterales	8.76578608501585e-05
52	1	C052_1	372	2.85738777609509e-05	1	0	F	84997	Rubrobacteraceae	8.76578608501585e-05
52	1	C052_1	373	2.85738777609509e-05	1	0	G	42255	Rubrobacter	8.76578608501585e-05
52	1	C052_1	374	2.85738777609509e-05	1	0	S	49319	Rubrobacter xylanophilus	8.76578608501585e-05
52	1	C052_1	376	8.4380946938309	295308	3360	P	1239	Firmicutes	25.8860675719386
52	1	C052_1	377	7.7518644455239	271292	64	C	186801	Clostridia	23.7808763857612
52	1	C052_1	378	7.7470354601823	271123	7605	O	186802	Clostridiales	23.7660622072775
52	1	C052_1	379	3.23942052175901	113370	595	F	541000	Ruminococcaceae	9.93777168458247
52	1	C052_1	380	1.69348801325828	59267	514	G	1263	Ruminococcus	5.19521843900635
52	1	C052_1	381	1.66257107752093	58185	58185	S	1160721	Ruminococcus bicirculans	5.10037263356647
52	1	C052_1	382	0.0145155299025631	508	0	S	1161942	Ruminococcus champanellensis	0.0445301933118805
52	1	C052_1	384	0.00171443266565706	60	0	S	1264	Ruminococcus albus	0.00525947165100951
52	1	C052_1	386	1.50570048861331	52695	0	G	216851	Faecalibacterium	4.6191309774991
52	1	C052_1	387	1.50570048861331	52695	52695	S	853	Faecalibacterium prausnitzii	4.6191309774991
52	1	C052_1	389	0.0105437608937909	369	369	S	1572656	Ruminococcaceae bacterium CPB6	0.0323457506537085
52	1	C052_1	390	0.00614338371860445	215	7	G	1508657	Ruminiclostridium	0.0188464400827841
52	1	C052_1	391	0.00417178615309884	146	146	S	29343	Clostridium cellulosi	0.0127980476841231
52	1	C052_1	392	0.000685773066262823	24	0	S	288965	Clostridium clariflavum	0.0021037886604038
52	1	C052_1	394	0.000428608166414264	15	15	S	84032	Clostridium thermosuccinogenes	0.00131486791275238
52	1	C052_1	395	0.000371460410892362	13	0	S	1521	Clostridium cellulolyticum	0.00113955219105206
52	1	C052_1	397	0.000171443266565706	6	6	S	1510	Clostridium stercorarium	0.000525947165100951
52	1	C052_1	398	0.000114295511043804	4	4	S	1834198	Ruminiclostridium sp. KB18	0.000350631443400634
52	1	C052_1	399	0.00305740492042175	107	0	G	253238	Ethanoligenens	0.00937939111096696
52	1	C052_1	400	0.00305740492042175	107	0	S	253239	Ethanoligenens harbinense	0.00937939111096696
52	1	C052_1	402	0.00208589307654942	73	0	G	1637257	Mageeibacillus	0.00639902384206157
52	1	C052_1	403	0.00208589307654942	73	0	S	884684	Mageeibacillus indolicus	0.00639902384206157
52	1	C052_1	405	0.000742920821784724	26	0	G	236752	Fastidiosipila	0.00227910438210412
52	1	C052_1	406	0.000742920821784724	26	26	S	236753	Fastidiosipila sanguinis	0.00227910438210412
52	1	C052_1	407	0.000628625310740921	22	0	G	1890281	Herbivorax	0.00192847293870349
52	1	C052_1	408	0.000628625310740921	22	22	S	1677857	Herbivorax saccincola	0.00192847293870349
52	1	C052_1	409	2.85738777609509e-05	1	0	G	1918385	Acutalibacter	8.76578608501585e-05
52	1	C052_1	410	2.85738777609509e-05	1	1	S	1796620	Acutalibacter muris	8.76578608501585e-05
52	1	C052_1	411	3.02337343200846	105809	2534	F	186803	Lachnospiraceae	9.27499059869442
52	1	C052_1	413	1.37271766151384	48041	0	S	39491	Eubacterium rectale	4.21117129310247
52	1	C052_1	415	0.00280024002057319	98	98	S	712991	Lachnospiraceae bacterium oral taxon 500	0.00859047036331553
52	1	C052_1	416	0.836871731862731	29288	0	G	207244	Anaerostipes	2.56732342857944
52	1	C052_1	417	0.836871731862731	29288	29288	S	649756	Anaerostipes hadrus	2.56732342857944
52	1	C052_1	418	0.37831814155499	13240	0	G	841	Roseburia	1.1605900776561
52	1	C052_1	419	0.37831814155499	13240	0	S	301301	Roseburia hominis	1.1605900776561
52	1	C052_1	421	0.201788724747836	7062	573	G	1506553	Lachnoclostridium	0.61903981332382
52	1	C052_1	422	0.104837557504929	3669	3669	S	208479	Clostridium bolteae	0.321616691459232
52	1	C052_1	423	0.0437751807297768	1532	1532	S	1871021	Lachnoclostridium phocaeense	0.134291842822443
52	1	C052_1	424	0.0236305969083064	827	827	S	1834196	Lachnoclostridium sp. YL32	0.0724930509230811
52	1	C052_1	425	0.00720061719575964	252	0	S	84030	Clostridium saccharolyticum	0.0220897809342399
52	1	C052_1	427	0.00505757636368832	177	0	S	66219	Lachnoclostridium phytofermentans	0.0155154413704781
52	1	C052_1	429	0.00091436408835043	32	0	S	29370	Clostridium sphenoides	0.00280505154720507
52	1	C052_1	431	0.138097551218676	4833	1105	G	572511	Blautia	0.423650441488816
52	1	C052_1	432	0.0538046118238706	1883	1883	S	1912897	Blautia sp. N6H1-15	0.165059751980849
52	1	C052_1	433	0.0508615024144927	1780	0	S	1322	Blautia hansenii	0.156030992313282
52	1	C052_1	435	0.00128582449924279	45	45	S	1796616	Blautia sp. YL58	0.00394460373825713
52	1	C052_1	436	0.000571477555219019	20	20	S	1532	Blautia coccoides	0.00175315721700317
52	1	C052_1	437	0.0123439151927308	432	144	G	830	Butyrivibrio	0.0378681958872685
52	1	C052_1	438	0.00528616738577592	185	185	S	831	Butyrivibrio fibrisolvens	0.0162167042572793
52	1	C052_1	439	0.00185730205446181	65	65	S	185008	Butyrivibrio hungatei	0.0056977609552603
52	1	C052_1	440	0.00108580735491614	38	0	S	43305	Butyrivibrio proteoclasticus	0.00333099871230602
52	1	C052_1	442	0.00488613309712261	171	0	G	1663717	Herbinix	0.0149894942053771
52	1	C052_1	443	0.00488613309712261	171	171	S	1679721	Herbinix luporum	0.0149894942053771
52	1	C052_1	444	0.00202874532102752	71	0	G	2039240	Anaerotignum	0.00622370812036126
52	1	C052_1	445	0.00202874532102752	71	0	S	28446	Anaerotignum propionicum	0.00622370812036126
52	1	C052_1	447	0.00111438123267709	39	0	G	698776	Cellulosilyticum	0.00341865657315618
52	1	C052_1	448	0.00111438123267709	39	0	S	29360	Cellulosilyticum lentocellum	0.00341865657315618
52	1	C052_1	450	0.834471526130811	29204	11	F	186806	Eubacteriaceae	2.55996016826803
52	1	C052_1	451	0.833728605309026	29178	69	G	1730	Eubacterium	2.55768106388593
52	1	C052_1	452	0.590879218218704	20679	20679	S	39488	Eubacterium hallii	1.81267690452043
52	1	C052_1	453	0.223619167357202	7826	0	S	39485	Eubacterium eligens	0.686010419013341
52	1	C052_1	455	0.0124010629482527	434	64	S	1736	Eubacterium limosum	0.0380435116089688
52	1	C052_1	457	0.00485755921936166	170	0	S	29322	Eubacterium cellulosolvens	0.014901836344527
52	1	C052_1	459	0.000428608166414264	15	9	G	33951	Acetobacterium	0.00131486791275238
52	1	C052_1	460	0.000114295511043804	4	4	S	2184575	Acetobacterium sp. KB-1	0.000350631443400634
52	1	C052_1	461	5.71477555219019e-05	2	0	S	33952	Acetobacterium woodii	0.000175315721700317
52	1	C052_1	463	0.205360459467954	7187	69	F	186804	Peptostreptococcaceae	0.629997045930089
52	1	C052_1	464	0.191959310798068	6718	0	G	1870884	Clostridioides	0.588885509191365
52	1	C052_1	465	0.191959310798068	6718	5679	S	1496	Clostridioides difficile	0.588885509191365
52	1	C052_1	468	0.0092579363945481	324	0	G	1849828	Paeniclostridium	0.0284011469154514
52	1	C052_1	469	0.0092579363945481	324	324	S	1505	Paeniclostridium sordellii	0.0284011469154514
52	1	C052_1	470	0.00060005143297997	21	0	G	44259	Filifactor	0.00184081507785333
52	1	C052_1	471	0.00060005143297997	21	0	S	143361	Filifactor alocis	0.00184081507785333
52	1	C052_1	473	0.000571477555219019	20	0	G	1481960	Peptoclostridium	0.00175315721700317
52	1	C052_1	474	0.000571477555219019	20	0	S	1731	Peptoclostridium acidaminophilum	0.00175315721700317
52	1	C052_1	477	0.000542903677458068	19	19	S	2081703	Peptostreptococcaceae bacterium oral taxon 929	0.00166549935615301
52	1	C052_1	478	0.000457182044175215	16	0	G	186831	Acetoanaerobium	0.00140252577360254
52	1	C052_1	479	0.000457182044175215	16	16	S	1511	Acetoanaerobium sticklandii	0.00140252577360254
52	1	C052_1	480	0.0982084178643884	3437	51	F	31979	Clostridiaceae	0.301280067741995
52	1	C052_1	481	0.0582049889990571	2037	299	G	1485	Clostridium	0.178559062551773
52	1	C052_1	482	0.0243735177300912	853	853	S	1042156	Clostridium sp. SY8519	0.0747721553051852
52	1	C052_1	483	0.00828642455067577	290	290	S	46867	Clostridium chauvoei	0.025420779646546
52	1	C052_1	484	0.00402891676429408	141	136	S	1502	Clostridium perfringens	0.0123597583798724
52	1	C052_1	487	0.00205731919878847	72	72	S	1492	Clostridium butyricum	0.00631136598121141
52	1	C052_1	488	0.00200017144326657	70	61	S	1561	Clostridium baratii	0.0061360502595111
52	1	C052_1	490	0.00197159756550561	69	40	S	1491	Clostridium botulinum	0.00604839239866094
52	1	C052_1	495	0.00114295511043804	40	40	S	1534	Clostridium kluyveri	0.00350631443400634
52	1	C052_1	496	0.00102865959939423	36	36	S	29341	Clostridium argentinense	0.00315568299060571
52	1	C052_1	497	0.000657199188501872	23	23	S	394958	Clostridium taeniosporum	0.00201613079955365
52	1	C052_1	498	0.000571477555219019	20	20	S	1216932	Clostridium bornimense	0.00175315721700317
52	1	C052_1	499	0.000485755921936166	17	17	S	169679	Clostridium saccharobutylicum	0.00149018363445269
52	1	C052_1	500	0.000371460410892362	13	13	S	1494	Clostridium cochlearium	0.00113955219105206
52	1	C052_1	501	0.000285738777609509	10	0	S	1513	Clostridium tetani	0.000876578608501585
52	1	C052_1	504	0.000285738777609509	10	0	S	1493	Clostridium cellulovorans	0.000876578608501585
52	1	C052_1	506	0.000228591022087608	8	8	S	1519	Clostridium tyrobutyricum	0.000701262886801268
52	1	C052_1	507	0.000228591022087608	8	8	S	755731	Clostridium sp. BNL1100	0.000701262886801268
52	1	C052_1	508	0.000200017144326657	7	0	S	238834	Clostridium estertheticum	0.00061360502595111
52	1	C052_1	510	0.000200017144326657	7	0	S	1542	Clostridium novyi	0.00061360502595111
52	1	C052_1	512	0.000200017144326657	7	5	S	1520	Clostridium beijerinckii	0.00061360502595111
52	1	C052_1	514	0.000200017144326657	7	5	S	1501	Clostridium pasteurianum	0.00061360502595111
52	1	C052_1	516	0.000171443266565706	6	6	S	1488	Clostridium acetobutylicum	0.000525947165100951
52	1	C052_1	517	0.000171443266565706	6	6	S	641107	Clostridium sp. DL-VIII	0.000525947165100951
52	1	C052_1	518	0.000142869388804755	5	3	S	36745	Clostridium saccharoperbutylacetonicum	0.000438289304250793
52	1	C052_1	521	0.000142869388804755	5	5	S	332101	Clostridium drakei	0.000438289304250793
52	1	C052_1	522	8.57216332828528e-05	3	3	S	1497	Clostridium formicaceticum	0.000262973582550476
52	1	C052_1	523	8.57216332828528e-05	3	0	S	217159	Clostridium carboxidivorans	0.000262973582550476
52	1	C052_1	525	2.85738777609509e-05	1	1	S	84022	Clostridium aceticum	8.76578608501585e-05
52	1	C052_1	526	2.85738777609509e-05	1	1	S	1548	Clostridium scatologenes	8.76578608501585e-05
52	1	C052_1	527	0.036717432922822	1285	0	G	1981033	Mordavella	0.112640351192454
52	1	C052_1	528	0.036717432922822	1285	1285	S	2086584	Mordavella sp. Marseille-P3756	0.112640351192454
52	1	C052_1	530	0.00114295511043804	40	40	S	2082193	Clostridiaceae bacterium 14S0207	0.00350631443400634
52	1	C052_1	531	0.000428608166414264	15	2	G	114627	Alkaliphilus	0.00131486791275238
52	1	C052_1	532	0.000285738777609509	10	0	S	461876	Alkaliphilus oremlandii	0.000876578608501585
52	1	C052_1	534	8.57216332828528e-05	3	0	S	208226	Alkaliphilus metalliredigens	0.000262973582550476
52	1	C052_1	536	0.000171443266565706	6	0	G	390805	Geosporobacter	0.000525947165100951
52	1	C052_1	537	0.000171443266565706	6	6	S	1424294	Geosporobacter ferrireducens	0.000525947165100951
52	1	C052_1	538	8.57216332828528e-05	3	0	G	49082	Candidatus Arthromitus	0.000262973582550476
52	1	C052_1	539	5.71477555219019e-05	2	2	S	1508644	Candidatus Arthromitus sp. SFB-mouse-NL	0.000175315721700317
52	1	C052_1	540	2.85738777609509e-05	1	1	S	1041504	Candidatus Arthromitus sp. SFB-rat-Yit	8.76578608501585e-05
52	1	C052_1	542	0.0537474640683487	1881	0	G	1392389	Intestinimonas	0.164884436259148
52	1	C052_1	543	0.0537474640683487	1881	1881	S	1297617	Intestinimonas butyriciproducens	0.164884436259148
52	1	C052_1	544	0.0183444295225305	642	0	G	946234	Flavonifractor	0.0562763466658018
52	1	C052_1	545	0.0183444295225305	642	642	S	292800	Flavonifractor plautii	0.0562763466658018
52	1	C052_1	546	0.00674343515158442	236	0	G	2039302	Monoglobus	0.0206872551606374
52	1	C052_1	547	0.00674343515158442	236	236	S	1981510	Monoglobus pectinilyticus	0.0206872551606374
52	1	C052_1	548	0.0276023659170786	966	0	F	990719	Christensenellaceae	0.0846774935812531
52	1	C052_1	549	0.0276023659170786	966	0	G	990721	Christensenella	0.0846774935812531
52	1	C052_1	550	0.0276023659170786	966	966	S	1805714	Christensenella massiliensis	0.0846774935812531
52	1	C052_1	551	0.0115724204931851	405	0	F	216572	Oscillospiraceae	0.0355014336443142
52	1	C052_1	552	0.0115724204931851	405	0	G	459786	Oscillibacter	0.0355014336443142
52	1	C052_1	553	0.0115724204931851	405	0	S	351091	Oscillibacter valericigenes	0.0355014336443142
52	1	C052_1	555	0.00397176900877218	139	47	F	186807	Peptococcaceae	0.012184442658172
52	1	C052_1	556	0.000714346944023773	25	24	G	56112	Dehalobacter	0.00219144652125396
52	1	C052_1	557	2.85738777609509e-05	1	0	S	55583	Dehalobacter restrictus	8.76578608501585e-05
52	1	C052_1	559	0.000485755921936166	17	13	G	79206	Desulfosporosinus	0.00149018363445269
52	1	C052_1	560	8.57216332828528e-05	3	0	S	885581	Desulfosporosinus acidiphilus	0.000262973582550476
52	1	C052_1	562	2.85738777609509e-05	1	0	S	1563	Desulfosporosinus orientis	8.76578608501585e-05
52	1	C052_1	564	0.000342886533131411	12	0	G	2282742	Desulfofarcimen	0.0010518943302019
52	1	C052_1	565	0.000342886533131411	12	0	S	58138	Desulfofarcimen acetoxidans	0.0010518943302019
52	1	C052_1	567	0.00031431265537046	11	1	G	1562	Desulfotomaculum	0.000964236469351744
52	1	C052_1	568	0.000142869388804755	5	0	S	1565	Desulfotomaculum nigrificans	0.000438289304250793
52	1	C052_1	570	8.57216332828528e-05	3	0	S	59610	Desulfotomaculum reducens	0.000262973582550476
52	1	C052_1	572	5.71477555219019e-05	2	2	S	1833852	Desulfotomaculum ferrireducens	0.000175315721700317
52	1	C052_1	573	0.000257164899848558	9	2	G	36853	Desulfitobacterium	0.000788920747651427
52	1	C052_1	574	0.000142869388804755	5	0	S	142877	Desulfitobacterium metallireducens	0.000438289304250793
52	1	C052_1	576	5.71477555219019e-05	2	0	S	36854	Desulfitobacterium dehalogenans	0.000175315721700317
52	1	C052_1	578	0.000228591022087608	8	0	G	278993	Thermincola	0.000701262886801268
52	1	C052_1	579	0.000228591022087608	8	0	S	863643	Thermincola potens	0.000701262886801268
52	1	C052_1	581	0.000171443266565706	6	0	G	51514	Dehalobacterium	0.000525947165100951
52	1	C052_1	582	0.000171443266565706	6	6	S	51515	Dehalobacterium formicoaceticum	0.000525947165100951
52	1	C052_1	583	8.57216332828528e-05	3	0	G	2282740	Desulfallas	0.000262973582550476
52	1	C052_1	584	8.57216332828528e-05	3	0	S	102134	Desulfallas gibsoniae	0.000262973582550476
52	1	C052_1	586	2.85738777609509e-05	1	0	G	51196	Syntrophobotulus	8.76578608501585e-05
52	1	C052_1	587	2.85738777609509e-05	1	0	S	51197	Syntrophobotulus glycolicus	8.76578608501585e-05
52	1	C052_1	590	0.00194302368774466	68	5	F	543314	Clostridiales Family XIII. Incertae Sedis	0.00596073453781078
52	1	C052_1	591	0.00091436408835043	32	0	S	143393	Eubacterium sulci	0.00280505154720507
52	1	C052_1	593	0.000885790210589479	31	15	G	86331	Mogibacterium	0.00271739368635491
52	1	C052_1	594	0.000342886533131411	12	12	S	114527	Mogibacterium diversum	0.0010518943302019
52	1	C052_1	595	0.000114295511043804	4	4	S	86332	Mogibacterium pumilum	0.000350631443400634
52	1	C052_1	596	0.000142869388804755	5	0	F	543347	Clostridiales Family XVI. Incertae Sedis	0.000438289304250793
52	1	C052_1	597	0.000142869388804755	5	0	G	178898	Carboxydocella	0.000438289304250793
52	1	C052_1	598	0.000142869388804755	5	5	S	178899	Carboxydocella thermautotrophica	0.000438289304250793
52	1	C052_1	599	2.85738777609509e-05	1	0	F	539000	Clostridiales Family XVII. Incertae Sedis	8.76578608501585e-05
52	1	C052_1	600	2.85738777609509e-05	1	0	G	73918	Thermaerobacter	8.76578608501585e-05
52	1	C052_1	601	2.85738777609509e-05	1	0	S	73919	Thermaerobacter marianensis	8.76578608501585e-05
52	1	C052_1	603	0.00060005143297997	21	7	F	68298	Syntrophomonadaceae	0.00184081507785333
52	1	C052_1	604	0.000371460410892362	13	0	G	862	Syntrophomonas	0.00113955219105206
52	1	C052_1	605	0.000371460410892362	13	0	S	863	Syntrophomonas wolfei	0.00113955219105206
52	1	C052_1	608	2.85738777609509e-05	1	0	G	129001	Syntrophothermus	8.76578608501585e-05
52	1	C052_1	609	2.85738777609509e-05	1	0	S	86170	Syntrophothermus lipocalidus	8.76578608501585e-05
52	1	C052_1	611	0.000571477555219019	20	0	F	31984	Heliobacteriaceae	0.00175315721700317
52	1	C052_1	612	0.000571477555219019	20	0	G	2697	Heliobacterium	0.00175315721700317
52	1	C052_1	613	0.000571477555219019	20	0	S	35701	Heliobacterium modesticaldum	0.00175315721700317
52	1	C052_1	615	0.000114295511043804	4	0	F	543349	Symbiobacteriaceae	0.000350631443400634
52	1	C052_1	616	0.000114295511043804	4	0	G	2733	Symbiobacterium	0.000350631443400634
52	1	C052_1	617	0.000114295511043804	4	0	S	2734	Symbiobacterium thermophilum	0.000350631443400634
52	1	C052_1	619	0.00228591022087608	80	2	O	68295	Thermoanaerobacterales	0.00701262886801268
52	1	C052_1	620	0.00108580735491614	38	1	F	186814	Thermoanaerobacteraceae	0.00333099871230602
52	1	C052_1	621	0.000485755921936166	17	10	G	1754	Thermoanaerobacter	0.00149018363445269
52	1	C052_1	622	0.000200017144326657	7	7	S	2325	Thermoanaerobacter kivui	0.00061360502595111
52	1	C052_1	623	0.000342886533131411	12	0	G	499228	Tepidanaerobacter	0.0010518943302019
52	1	C052_1	624	0.000342886533131411	12	0	S	499229	Tepidanaerobacter acetatoxydans	0.0010518943302019
52	1	C052_1	627	5.71477555219019e-05	2	0	G	42837	Ammonifex	0.000175315721700317
52	1	C052_1	628	5.71477555219019e-05	2	0	S	42838	Ammonifex degensii	0.000175315721700317
52	1	C052_1	630	5.71477555219019e-05	2	0	G	44260	Moorella	0.000175315721700317
52	1	C052_1	631	5.71477555219019e-05	2	2	S	1525	Moorella thermoacetica	0.000175315721700317
52	1	C052_1	632	8.57216332828528e-05	3	0	G	140458	Thermacetogenium	0.000262973582550476
52	1	C052_1	633	8.57216332828528e-05	3	0	S	85874	Thermacetogenium phaeum	0.000262973582550476
52	1	C052_1	635	2.85738777609509e-05	1	0	G	249529	Caldanaerobacter	8.76578608501585e-05
52	1	C052_1	636	2.85738777609509e-05	1	0	S	911092	Caldanaerobacter subterraneus	8.76578608501585e-05
52	1	C052_1	639	0.00102865959939423	36	0	F	543371	Thermoanaerobacterales Family III. Incertae Sedis	0.00315568299060571
52	1	C052_1	640	0.000514329799697117	18	18	G	44000	Caldicellulosiruptor	0.00157784149530285
52	1	C052_1	641	0.00031431265537046	11	0	G	291988	Thermosediminibacter	0.000964236469351744
52	1	C052_1	642	0.00031431265537046	11	0	S	291990	Thermosediminibacter oceani	0.000964236469351744
52	1	C052_1	644	0.000200017144326657	7	2	G	28895	Thermoanaerobacterium	0.00061360502595111
52	1	C052_1	645	8.57216332828528e-05	3	0	S	29329	Thermoanaerobacterium xylanolyticum	0.000262973582550476
52	1	C052_1	647	5.71477555219019e-05	2	2	S	1550240	Thermoanaerobacterium sp. RBIITD	0.000175315721700317
52	1	C052_1	648	0.000114295511043804	4	0	F	543372	Thermoanaerobacterales Family IV. Incertae Sedis	0.000350631443400634
52	1	C052_1	649	0.000114295511043804	4	0	G	252965	Mahella	0.000350631443400634
52	1	C052_1	650	0.000114295511043804	4	0	S	252966	Mahella australiensis	0.000350631443400634
52	1	C052_1	652	0.000542903677458068	19	0	O	53433	Halanaerobiales	0.00166549935615301
52	1	C052_1	653	0.000371460410892362	13	0	F	972	Halanaerobiaceae	0.00113955219105206
52	1	C052_1	654	0.000257164899848558	9	7	G	2330	Halanaerobium	0.000788920747651427
52	1	C052_1	655	5.71477555219019e-05	2	2	S	656519	Halanaerobium hydrogeniformans	0.000175315721700317
52	1	C052_1	656	0.000114295511043804	4	0	G	32636	Halothermothrix	0.000350631443400634
52	1	C052_1	657	0.000114295511043804	4	0	S	31909	Halothermothrix orenii	0.000350631443400634
52	1	C052_1	659	0.000171443266565706	6	0	F	53434	Halobacteroidaceae	0.000525947165100951
52	1	C052_1	660	0.000114295511043804	4	0	G	28186	Acetohalobium	0.000350631443400634
52	1	C052_1	661	0.000114295511043804	4	0	S	28187	Acetohalobium arabaticum	0.000350631443400634
52	1	C052_1	663	5.71477555219019e-05	2	0	G	42417	Halobacteroides	0.000175315721700317
52	1	C052_1	664	5.71477555219019e-05	2	0	S	42422	Halobacteroides halobius	0.000175315721700317
52	1	C052_1	666	0.000171443266565706	6	0	O	485256	Natranaerobiales	0.000525947165100951
52	1	C052_1	667	0.000171443266565706	6	0	F	485255	Natranaerobiaceae	0.000525947165100951
52	1	C052_1	668	0.000171443266565706	6	0	G	375928	Natranaerobius	0.000525947165100951
52	1	C052_1	669	0.000171443266565706	6	0	S	375929	Natranaerobius thermophilus	0.000525947165100951
52	1	C052_1	671	0.338114695545332	11833	37	C	91061	Bacilli	1.03725546743993
52	1	C052_1	672	0.331114095493899	11588	271	O	186826	Lactobacillales	1.01577929153164
52	1	C052_1	673	0.147869817412921	5175	3	F	33958	Lactobacillaceae	0.45362942989957
52	1	C052_1	674	0.147698374146355	5169	117	G	1578	Lactobacillus	0.453103482734469
52	1	C052_1	675	0.128268137268909	4489	988	S	1584	Lactobacillus delbrueckii	0.393496137356362
52	1	C052_1	689	0.0102580221161814	359	359	S	1579	Lactobacillus acidophilus	0.0314691720452069
52	1	C052_1	691	0.00114295511043804	40	37	S	1597	Lactobacillus paracasei	0.00350631443400634
52	1	C052_1	694	5.71477555219019e-05	2	0	S	1582	Lactobacillus casei	0.000175315721700317
52	1	C052_1	696	0.000828642455067577	29	29	S	1624	Lactobacillus salivarius	0.0025420779646546
52	1	C052_1	697	0.000800068577306626	28	0	S	1623	Lactobacillus ruminis	0.00245442010380444
52	1	C052_1	699	0.000371460410892362	13	13	S	1622	Lactobacillus murinus	0.00113955219105206
52	1	C052_1	700	0.000285738777609509	10	10	S	47715	Lactobacillus rhamnosus	0.000876578608501585
52	1	C052_1	701	0.000228591022087608	8	8	S	1598	Lactobacillus reuteri	0.000701262886801268
52	1	C052_1	702	0.000171443266565706	6	6	S	1601	Lactobacillus agilis	0.000525947165100951
52	1	C052_1	703	0.000142869388804755	5	5	S	1590	Lactobacillus plantarum	0.000438289304250793
52	1	C052_1	704	5.71477555219019e-05	2	0	S	97478	Lactobacillus mucosae	0.000175315721700317
52	1	C052_1	706	5.71477555219019e-05	2	1	S	1610	Lactobacillus coryniformis	0.000175315721700317
52	1	C052_1	709	2.85738777609509e-05	1	1	S	33959	Lactobacillus johnsonii	8.76578608501585e-05
52	1	C052_1	710	2.85738777609509e-05	1	0	S	47770	Lactobacillus crispatus	8.76578608501585e-05
52	1	C052_1	712	2.85738777609509e-05	1	0	S	109790	Lactobacillus jensenii	8.76578608501585e-05
52	1	C052_1	714	2.85738777609509e-05	1	1	S	52242	Lactobacillus gallinarum	8.76578608501585e-05
52	1	C052_1	715	2.85738777609509e-05	1	1	S	89059	Lactobacillus acidipiscis	8.76578608501585e-05
52	1	C052_1	716	2.85738777609509e-05	1	1	S	1604	Lactobacillus amylovorus	8.76578608501585e-05
52	1	C052_1	717	2.85738777609509e-05	1	1	S	1613	Lactobacillus fermentum	8.76578608501585e-05
52	1	C052_1	718	2.85738777609509e-05	1	0	S	1612	Lactobacillus farciminis	8.76578608501585e-05
52	1	C052_1	720	2.85738777609509e-05	1	0	S	1603	Lactobacillus amylophilus	8.76578608501585e-05
52	1	C052_1	722	2.85738777609509e-05	1	1	S	148814	Lactobacillus kunkeei	8.76578608501585e-05
52	1	C052_1	723	2.85738777609509e-05	1	1	S	1599	Lactobacillus sakei	8.76578608501585e-05
52	1	C052_1	724	2.85738777609509e-05	1	1	S	267363	Lactobacillus zymae	8.76578608501585e-05
52	1	C052_1	725	2.85738777609509e-05	1	1	S	375175	Lactobacillus backii	8.76578608501585e-05
52	1	C052_1	726	8.57216332828528e-05	3	0	G	1253	Pediococcus	0.000262973582550476
52	1	C052_1	727	5.71477555219019e-05	2	2	S	51663	Pediococcus damnosus	0.000175315721700317
52	1	C052_1	728	2.85738777609509e-05	1	1	S	187452	Pediococcus claussenii	8.76578608501585e-05
52	1	C052_1	729	0.137954681829871	4828	5	F	1300	Streptococcaceae	0.423212152184565
52	1	C052_1	730	0.130182587078892	4556	567	G	1301	Streptococcus	0.399369214033322
52	1	C052_1	731	0.0724062062462497	2534	2065	S	1304	Streptococcus salivarius	0.222125019394302
52	1	C052_1	734	0.0121438980484041	425	82	S	1318	Streptococcus parasanguinis	0.0372545908613174
52	1	C052_1	737	0.00794353801754436	278	278	S	1311	Streptococcus agalactiae	0.0243688853163441
52	1	C052_1	738	0.00431465554190359	151	68	S	197614	Streptococcus pasteurianus	0.0132363369883739
52	1	C052_1	740	0.00351458696459697	123	114	S	1308	Streptococcus thermophilus	0.0107819168845695
52	1	C052_1	747	0.00225733634311512	79	79	S	1326	Streptococcus acidominimus	0.00692497100716252
52	1	C052_1	748	0.00214304083207132	75	75	S	1839799	Streptococcus sp. FDAARGOS_192	0.00657433956376189
52	1	C052_1	749	0.00208589307654942	73	73	S	1335	Streptococcus equinus	0.00639902384206157
52	1	C052_1	751	0.00120010286595994	42	32	S	1328	Streptococcus anginosus	0.00368163015570666
52	1	C052_1	754	8.57216332828528e-05	3	2	S	1338	Streptococcus intermedius	0.000262973582550476
52	1	C052_1	756	8.57216332828528e-05	3	0	S	76860	Streptococcus constellatus	0.000262973582550476
52	1	C052_1	758	0.00137154613252565	48	16	S	1307	Streptococcus suis	0.00420757732080761
52	1	C052_1	762	0.000942937966111381	33	33	S	150055	Streptococcus lutetiensis	0.00289270940805523
52	1	C052_1	764	0.000742920821784724	26	0	S	1336	Streptococcus equi	0.00227910438210412
52	1	C052_1	766	0.00031431265537046	11	9	S	1313	Streptococcus pneumoniae	0.000964236469351744
52	1	C052_1	769	0.000285738777609509	10	8	S	1302	Streptococcus gordonii	0.000876578608501585
52	1	C052_1	772	0.000285738777609509	10	7	S	28037	Streptococcus mitis	0.000876578608501585
52	1	C052_1	774	0.000285738777609509	10	9	S	1314	Streptococcus pyogenes	0.000876578608501585
52	1	C052_1	777	0.000257164899848558	9	9	S	1759399	Streptococcus sp. A12	0.000788920747651427
52	1	C052_1	778	0.000228591022087608	8	5	S	1305	Streptococcus sanguinis	0.000701262886801268
52	1	C052_1	780	0.000228591022087608	8	8	S	113107	Streptococcus australis	0.000701262886801268
52	1	C052_1	781	0.000142869388804755	5	5	S	712633	Streptococcus sp. oral taxon 431	0.000438289304250793
52	1	C052_1	782	8.57216332828528e-05	3	3	S	1156433	Streptococcus sp. I-P16	0.000262973582550476
52	1	C052_1	783	8.57216332828528e-05	3	0	S	59310	Streptococcus macedonicus	0.000262973582550476
52	1	C052_1	785	5.71477555219019e-05	2	2	S	1156431	Streptococcus sp. I-G2	0.000175315721700317
52	1	C052_1	786	5.71477555219019e-05	2	1	S	315405	Streptococcus gallolyticus	0.000175315721700317
52	1	C052_1	789	5.71477555219019e-05	2	0	S	257758	Streptococcus pseudopneumoniae	0.000175315721700317
52	1	C052_1	791	5.71477555219019e-05	2	2	S	1902136	Streptococcus sp. NPS 308	0.000175315721700317
52	1	C052_1	792	5.71477555219019e-05	2	1	S	1303	Streptococcus oralis	0.000175315721700317
52	1	C052_1	794	5.71477555219019e-05	2	2	S	1310	Streptococcus sobrinus	0.000175315721700317
52	1	C052_1	795	2.85738777609509e-05	1	1	S	45634	Streptococcus cristatus	8.76578608501585e-05
52	1	C052_1	796	2.85738777609509e-05	1	1	S	1349	Streptococcus uberis	8.76578608501585e-05
52	1	C052_1	797	2.85738777609509e-05	1	1	S	1348	Streptococcus parauberis	8.76578608501585e-05
52	1	C052_1	798	2.85738777609509e-05	1	1	S	1888195	Streptococcus himalayensis	8.76578608501585e-05
52	1	C052_1	799	2.85738777609509e-05	1	1	S	1309	Streptococcus mutans	8.76578608501585e-05
52	1	C052_1	800	2.85738777609509e-05	1	1	S	712624	Streptococcus sp. oral taxon 064	8.76578608501585e-05
52	1	C052_1	801	0.0076292253621739	267	2	G	1357	Lactococcus	0.0234046488469923
52	1	C052_1	802	0.00748635597336915	262	33	S	1358	Lactococcus lactis	0.0229663595427415
52	1	C052_1	810	8.57216332828528e-05	3	2	S	1364	Lactococcus piscium	0.000262973582550476
52	1	C052_1	812	0.0336886018801612	1179	0	F	81852	Enterococcaceae	0.103348617942337
52	1	C052_1	813	0.0336600280024002	1178	9	G	1350	Enterococcus	0.103260960081487
52	1	C052_1	814	0.0302311626710861	1058	1002	S	1352	Enterococcus faecium	0.0927420167794677
52	1	C052_1	818	0.00188587593222276	66	2	S	1351	Enterococcus faecalis	0.00578541881611046
52	1	C052_1	821	0.00091436408835043	32	32	S	44008	Enterococcus cecorum	0.00280505154720507
52	1	C052_1	822	0.000228591022087608	8	8	S	53345	Enterococcus durans	0.000701262886801268
52	1	C052_1	823	8.57216332828528e-05	3	3	S	160453	Enterococcus gilvus	0.000262973582550476
52	1	C052_1	824	2.85738777609509e-05	1	1	S	417368	Enterococcus thailandicus	8.76578608501585e-05
52	1	C052_1	825	2.85738777609509e-05	1	1	S	2060307	Enterococcus sp. FDAARGOS_375	8.76578608501585e-05
52	1	C052_1	826	2.85738777609509e-05	1	0	G	2737	Vagococcus	8.76578608501585e-05
52	1	C052_1	827	2.85738777609509e-05	1	1	S	633807	Vagococcus penaei	8.76578608501585e-05
52	1	C052_1	828	0.00274309226505129	96	1	F	81850	Leuconostocaceae	0.00841515464161522
52	1	C052_1	829	0.00260022287624654	91	4	G	1243	Leuconostoc	0.00797686533736443
52	1	C052_1	830	0.00231448409863703	81	54	S	1245	Leuconostoc mesenteroides	0.00710028672886284
52	1	C052_1	835	5.71477555219019e-05	2	0	S	1244	Leuconostoc gelidum	0.000175315721700317
52	1	C052_1	839	5.71477555219019e-05	2	0	S	33964	Leuconostoc citreum	0.000175315721700317
52	1	C052_1	841	2.85738777609509e-05	1	0	S	1252	Leuconostoc carnosum	8.76578608501585e-05
52	1	C052_1	843	2.85738777609509e-05	1	0	S	136609	Leuconostoc kimchii	8.76578608501585e-05
52	1	C052_1	845	8.57216332828528e-05	3	0	G	46255	Weissella	0.000262973582550476
52	1	C052_1	846	5.71477555219019e-05	2	2	S	759620	Weissella ceti	0.000175315721700317
52	1	C052_1	847	2.85738777609509e-05	1	1	S	137591	Weissella cibaria	8.76578608501585e-05
52	1	C052_1	848	2.85738777609509e-05	1	1	G	46254	Oenococcus	8.76578608501585e-05
52	1	C052_1	849	0.000714346944023773	25	0	F	186827	Aerococcaceae	0.00219144652125396
52	1	C052_1	850	0.000714346944023773	25	19	G	1375	Aerococcus	0.00219144652125396
52	1	C052_1	851	8.57216332828528e-05	3	3	S	87541	Aerococcus christensenii	0.000262973582550476
52	1	C052_1	852	5.71477555219019e-05	2	2	S	119206	Aerococcus sanguinicola	0.000175315721700317
52	1	C052_1	853	2.85738777609509e-05	1	1	S	51665	Aerococcus urinaeequi	8.76578608501585e-05
52	1	C052_1	854	0.000371460410892362	13	1	F	186828	Carnobacteriaceae	0.00113955219105206
52	1	C052_1	855	0.000171443266565706	6	4	G	2747	Carnobacterium	0.000525947165100951
52	1	C052_1	856	5.71477555219019e-05	2	0	S	147709	Carnobacterium inhibens	0.000175315721700317
52	1	C052_1	858	0.000171443266565706	6	0	G	191769	Marinilactibacillus	0.000525947165100951
52	1	C052_1	859	0.000171443266565706	6	6	S	1911586	Marinilactibacillus sp. 15R	0.000525947165100951
52	1	C052_1	862	2.85738777609509e-05	1	1	S	1993866	Lactobacillales bacterium	8.76578608501585e-05
52	1	C052_1	863	0.00594336657427779	208	18	O	1385	Bacillales	0.018232835056833
52	1	C052_1	864	0.00242877960968083	85	7	F	186817	Bacillaceae	0.00745091817226348
52	1	C052_1	865	0.0014001200102866	49	14	G	1386	Bacillus	0.00429523518165777
52	1	C052_1	867	0.00031431265537046	11	0	S	1396	Bacillus cereus	0.000964236469351744
52	1	C052_1	869	5.71477555219019e-05	2	2	S	1392	Bacillus anthracis	0.000175315721700317
52	1	C052_1	870	2.85738777609509e-05	1	1	S	1428	Bacillus thuringiensis	8.76578608501585e-05
52	1	C052_1	873	5.71477555219019e-05	2	2	S	492670	Bacillus velezensis	0.000175315721700317
52	1	C052_1	874	2.85738777609509e-05	1	1	S	1390	Bacillus amyloliquefaciens	8.76578608501585e-05
52	1	C052_1	875	5.71477555219019e-05	2	2	S	1423	Bacillus subtilis	0.000175315721700317
52	1	C052_1	876	0.000114295511043804	4	4	S	79883	Bacillus horikoshii	0.000350631443400634
52	1	C052_1	877	5.71477555219019e-05	2	2	S	859143	Bacillus kochii	0.000175315721700317
52	1	C052_1	878	5.71477555219019e-05	2	2	S	1408	Bacillus pumilus	0.000175315721700317
52	1	C052_1	879	5.71477555219019e-05	2	0	S	1413	Bacillus cellulosilyticus	0.000175315721700317
52	1	C052_1	881	2.85738777609509e-05	1	1	S	1398	Bacillus coagulans	8.76578608501585e-05
52	1	C052_1	882	0.00031431265537046	11	0	G	400634	Lysinibacillus	0.000964236469351744
52	1	C052_1	883	0.00031431265537046	11	11	S	2086577	Lysinibacillus sp. Marseille-P5727	0.000964236469351744
52	1	C052_1	884	0.000228591022087608	8	4	G	129337	Geobacillus	0.000701262886801268
52	1	C052_1	885	8.57216332828528e-05	3	3	S	1422	Geobacillus stearothermophilus	0.000262973582550476
52	1	C052_1	886	2.85738777609509e-05	1	1	S	1233873	Geobacillus sp. GHH01	8.76578608501585e-05
52	1	C052_1	887	8.57216332828528e-05	3	1	G	84406	Virgibacillus	0.000262973582550476
52	1	C052_1	888	5.71477555219019e-05	2	2	S	403957	Virgibacillus sp. SK37	0.000175315721700317
52	1	C052_1	889	5.71477555219019e-05	2	1	G	150247	Anoxybacillus	0.000175315721700317
52	1	C052_1	890	2.85738777609509e-05	1	1	S	198467	Anoxybacillus gonensis	8.76578608501585e-05
52	1	C052_1	891	5.71477555219019e-05	2	0	G	182709	Oceanobacillus	0.000175315721700317
52	1	C052_1	892	5.71477555219019e-05	2	2	S	2052660	Oceanobacillus sp. 160	0.000175315721700317
52	1	C052_1	893	2.85738777609509e-05	1	0	G	29331	Amphibacillus	8.76578608501585e-05
52	1	C052_1	894	2.85738777609509e-05	1	0	S	1449	Amphibacillus xylanus	8.76578608501585e-05
52	1	C052_1	896	2.85738777609509e-05	1	0	G	175304	Lentibacillus	8.76578608501585e-05
52	1	C052_1	897	2.85738777609509e-05	1	1	S	1472767	Lentibacillus amyloliquefaciens	8.76578608501585e-05
52	1	C052_1	898	2.85738777609509e-05	1	0	G	351195	Salimicrobium	8.76578608501585e-05
52	1	C052_1	899	2.85738777609509e-05	1	1	S	1230341	Salimicrobium jeotgali	8.76578608501585e-05
52	1	C052_1	900	0.00165728491013515	58	1	F	186822	Paenibacillaceae	0.00508415592930919
52	1	C052_1	901	0.00137154613252565	48	9	G	44249	Paenibacillus	0.00420757732080761
52	1	C052_1	902	0.000285738777609509	10	10	S	1536772	Paenibacillus sp. FSL R7-0273	0.000876578608501585
52	1	C052_1	903	8.57216332828528e-05	3	3	S	1464	Paenibacillus larvae	0.000262973582550476
52	1	C052_1	904	8.57216332828528e-05	3	3	S	1536774	Paenibacillus sp. FSL H7-0357	0.000262973582550476
52	1	C052_1	905	8.57216332828528e-05	3	0	S	1406	Paenibacillus polymyxa	0.000262973582550476
52	1	C052_1	907	8.57216332828528e-05	3	3	S	162209	Paenibacillus naphthalenovorans	0.000262973582550476
52	1	C052_1	908	5.71477555219019e-05	2	2	S	1178515	Paenibacillus swuensis	0.000175315721700317
52	1	C052_1	909	5.71477555219019e-05	2	2	S	1566358	Paenibacillus sp. IHBB 10380	0.000175315721700317
52	1	C052_1	910	5.71477555219019e-05	2	2	S	1536771	Paenibacillus sp. FSL R5-0912	0.000175315721700317
52	1	C052_1	911	5.71477555219019e-05	2	2	S	1126833	Paenibacillus beijingensis	0.000175315721700317
52	1	C052_1	912	5.71477555219019e-05	2	0	S	44251	Paenibacillus durus	0.000175315721700317
52	1	C052_1	914	2.85738777609509e-05	1	1	S	2023772	Paenibacillus sp. RUD330	8.76578608501585e-05
52	1	C052_1	915	2.85738777609509e-05	1	1	S	1695218	Paenibacillus sp. 32O-W	8.76578608501585e-05
52	1	C052_1	916	2.85738777609509e-05	1	1	S	1619311	Paenibacillus physcomitrellae	8.76578608501585e-05
52	1	C052_1	917	2.85738777609509e-05	1	1	S	59843	Paenibacillus glucanolyticus	8.76578608501585e-05
52	1	C052_1	918	2.85738777609509e-05	1	1	S	1536769	Paenibacillus sp. FSL P4-0081	8.76578608501585e-05
52	1	C052_1	919	2.85738777609509e-05	1	1	S	1536773	Paenibacillus sp. FSL R7-0331	8.76578608501585e-05
52	1	C052_1	920	2.85738777609509e-05	1	1	S	61624	Paenibacillus mucilaginosus	8.76578608501585e-05
52	1	C052_1	921	0.000142869388804755	5	1	G	55080	Brevibacillus	0.000438289304250793
52	1	C052_1	922	5.71477555219019e-05	2	2	S	1393	Brevibacillus brevis	0.000175315721700317
52	1	C052_1	923	5.71477555219019e-05	2	1	S	1465	Brevibacillus laterosporus	0.000175315721700317
52	1	C052_1	925	8.57216332828528e-05	3	0	G	76632	Thermobacillus	0.000262973582550476
52	1	C052_1	926	8.57216332828528e-05	3	0	S	377615	Thermobacillus composti	0.000262973582550476
52	1	C052_1	929	2.85738777609509e-05	1	0	G	55079	Aneurinibacillus	8.76578608501585e-05
52	1	C052_1	930	2.85738777609509e-05	1	1	S	1500254	Aneurinibacillus soli	8.76578608501585e-05
52	1	C052_1	931	0.000828642455067577	29	0	F	90964	Staphylococcaceae	0.0025420779646546
52	1	C052_1	932	0.000800068577306626	28	4	G	1279	Staphylococcus	0.00245442010380444
52	1	C052_1	933	0.000342886533131411	12	8	S	1280	Staphylococcus aureus	0.0010518943302019
52	1	C052_1	935	0.000114295511043804	4	4	S	1286	Staphylococcus simulans	0.000350631443400634
52	1	C052_1	936	5.71477555219019e-05	2	2	S	45972	Staphylococcus pasteuri	0.000175315721700317
52	1	C052_1	937	2.85738777609509e-05	1	0	S	1282	Staphylococcus epidermidis	8.76578608501585e-05
52	1	C052_1	939	2.85738777609509e-05	1	1	S	1283	Staphylococcus haemolyticus	8.76578608501585e-05
52	1	C052_1	940	2.85738777609509e-05	1	1	S	985002	Staphylococcus argenteus	8.76578608501585e-05
52	1	C052_1	941	2.85738777609509e-05	1	1	S	70255	Staphylococcus condimenti	8.76578608501585e-05
52	1	C052_1	942	2.85738777609509e-05	1	1	S	29385	Staphylococcus saprophyticus	8.76578608501585e-05
52	1	C052_1	943	2.85738777609509e-05	1	1	S	1296	Staphylococcus sciuri	8.76578608501585e-05
52	1	C052_1	944	2.85738777609509e-05	1	0	G	69965	Macrococcus	8.76578608501585e-05
52	1	C052_1	945	2.85738777609509e-05	1	1	S	1898474	Macrococcus sp. IME1552	8.76578608501585e-05
52	1	C052_1	948	0.000171443266565706	6	0	G	1378	Gemella	0.000525947165100951
52	1	C052_1	949	0.000142869388804755	5	5	S	29391	Gemella morbillorum	0.000438289304250793
52	1	C052_1	950	2.85738777609509e-05	1	1	S	1785995	Gemella sp. oral taxon 928	8.76578608501585e-05
52	1	C052_1	951	0.000114295511043804	4	0	F	186824	Thermoactinomycetaceae	0.000350631443400634
52	1	C052_1	952	5.71477555219019e-05	2	0	G	292635	Laceyella	0.000175315721700317
52	1	C052_1	953	5.71477555219019e-05	2	2	S	2071623	Laceyella sp. FBKL4.010	0.000175315721700317
52	1	C052_1	954	5.71477555219019e-05	2	0	G	1677050	Novibacillus	0.000175315721700317
52	1	C052_1	955	5.71477555219019e-05	2	2	S	1471761	Novibacillus thermophilus	0.000175315721700317
52	1	C052_1	956	8.57216332828528e-05	3	0	F	186818	Planococcaceae	0.000262973582550476
52	1	C052_1	957	5.71477555219019e-05	2	0	G	648802	Rummeliibacillus	0.000175315721700317
52	1	C052_1	958	5.71477555219019e-05	2	2	S	241244	Rummeliibacillus stabekisii	0.000175315721700317
52	1	C052_1	959	2.85738777609509e-05	1	0	G	1569	Sporosarcina	8.76578608501585e-05
52	1	C052_1	960	2.85738777609509e-05	1	1	S	1571	Sporosarcina ureae	8.76578608501585e-05
52	1	C052_1	961	8.57216332828528e-05	3	0	F	186820	Listeriaceae	0.000262973582550476
52	1	C052_1	962	5.71477555219019e-05	2	0	G	1637	Listeria	0.000175315721700317
52	1	C052_1	963	5.71477555219019e-05	2	2	S	1639	Listeria monocytogenes	0.000175315721700317
52	1	C052_1	964	2.85738777609509e-05	1	0	G	2755	Brochothrix	8.76578608501585e-05
52	1	C052_1	965	2.85738777609509e-05	1	1	S	2756	Brochothrix thermosphacta	8.76578608501585e-05
52	1	C052_1	966	5.71477555219019e-05	2	0	F	186823	Alicyclobacillaceae	0.000175315721700317
52	1	C052_1	967	5.71477555219019e-05	2	0	G	1129704	Kyrpidia	0.000175315721700317
52	1	C052_1	968	5.71477555219019e-05	2	0	S	33943	Kyrpidia tusciae	0.000175315721700317
52	1	C052_1	970	0.217504357516359	7612	0	C	526524	Erysipelotrichia	0.667251636791407
52	1	C052_1	971	0.217504357516359	7612	0	O	526525	Erysipelotrichales	0.667251636791407
52	1	C052_1	972	0.217504357516359	7612	349	F	128827	Erysipelotrichaceae	0.667251636791407
52	1	C052_1	973	0.196388261851016	6873	0	G	1573534	Faecalitalea	0.60247247762314
52	1	C052_1	974	0.196388261851016	6873	0	S	39483	Faecalitalea cylindroides	0.60247247762314
52	1	C052_1	976	0.00805783352858816	282	0	G	191303	Turicibacter	0.0247195167597447
52	1	C052_1	977	0.00805783352858816	282	282	S	1712675	Turicibacter sp. H121	0.0247195167597447
52	1	C052_1	978	0.00237163185415893	83	0	G	1729679	Faecalibaculum	0.00727560245056316
52	1	C052_1	979	0.00237163185415893	83	83	S	1702221	Faecalibaculum rodentium	0.00727560245056316
52	1	C052_1	980	0.000714346944023773	25	4	G	1647	Erysipelothrix	0.00219144652125396
52	1	C052_1	981	0.00060005143297997	21	21	S	1648	Erysipelothrix rhusiopathiae	0.00184081507785333
52	1	C052_1	982	0.0306311969597394	1072	14	C	909932	Negativicutes	0.0939692268313699
52	1	C052_1	983	0.026202245906792	917	0	O	1843489	Veillonellales	0.0803822583995954
52	1	C052_1	984	0.026202245906792	917	3	F	31977	Veillonellaceae	0.0803822583995954
52	1	C052_1	985	0.0223161985313027	781	10	G	29465	Veillonella	0.0684607893239738
52	1	C052_1	986	0.0219733119981713	769	769	S	29466	Veillonella parvula	0.0674088949937719
52	1	C052_1	987	5.71477555219019e-05	2	2	S	248315	Veillonella rodentium	0.000175315721700317
52	1	C052_1	988	0.00317170043146555	111	2	G	906	Megasphaera	0.0097300225543676
52	1	C052_1	989	0.00262879675400749	92	92	S	2144175	Megasphaera sp. AJH120	0.00806452319821458
52	1	C052_1	990	0.000285738777609509	10	10	S	1675036	Megasphaera hexanoica	0.000876578608501585
52	1	C052_1	991	0.000200017144326657	7	3	S	907	Megasphaera elsdenii	0.00061360502595111
52	1	C052_1	993	0.000485755921936166	17	2	G	39948	Dialister	0.00149018363445269
52	1	C052_1	994	0.000257164899848558	9	9	S	2161821	Dialister sp. Marseille-P5638	0.000788920747651427
52	1	C052_1	995	0.000171443266565706	6	6	S	39950	Dialister pneumosintes	0.000525947165100951
52	1	C052_1	996	0.000142869388804755	5	0	G	909928	Negativicoccus	0.000438289304250793
52	1	C052_1	997	0.000142869388804755	5	5	S	1702287	Negativicoccus massiliensis	0.000438289304250793
52	1	C052_1	998	0.00274309226505129	96	0	O	1843488	Acidaminococcales	0.00841515464161522
52	1	C052_1	999	0.00274309226505129	96	0	F	909930	Acidaminococcaceae	0.00841515464161522
52	1	C052_1	1000	0.00274309226505129	96	51	G	904	Acidaminococcus	0.00841515464161522
52	1	C052_1	1001	0.000742920821784724	26	0	S	187327	Acidaminococcus intestini	0.00227910438210412
52	1	C052_1	1003	0.000542903677458068	19	0	S	905	Acidaminococcus fermentans	0.00166549935615301
52	1	C052_1	1005	0.00128582449924279	45	2	O	909929	Selenomonadales	0.00394460373825713
52	1	C052_1	1006	0.000828642455067577	29	0	F	1843491	Selenomonadaceae	0.0025420779646546
52	1	C052_1	1007	0.000800068577306626	28	12	G	970	Selenomonas	0.00245442010380444
52	1	C052_1	1008	0.000171443266565706	6	0	S	69823	Selenomonas sputigena	0.000525947165100951
52	1	C052_1	1010	0.000114295511043804	4	0	S	971	Selenomonas ruminantium	0.000350631443400634
52	1	C052_1	1013	0.000114295511043804	4	4	S	1884263	Selenomonas sp. oral taxon 920	0.000350631443400634
52	1	C052_1	1014	2.85738777609509e-05	1	1	S	712528	Selenomonas sp. oral taxon 126	8.76578608501585e-05
52	1	C052_1	1015	2.85738777609509e-05	1	1	S	713030	Selenomonas sp. oral taxon 136	8.76578608501585e-05
52	1	C052_1	1016	2.85738777609509e-05	1	0	G	158846	Megamonas	8.76578608501585e-05
52	1	C052_1	1017	2.85738777609509e-05	1	1	S	158847	Megamonas hypermegale	8.76578608501585e-05
52	1	C052_1	1018	0.000400034288653313	14	0	F	1843490	Sporomusaceae	0.00122721005190222
52	1	C052_1	1019	0.000400034288653313	14	1	G	365348	Pelosinus	0.00122721005190222
52	1	C052_1	1020	0.000257164899848558	9	0	S	365349	Pelosinus fermentans	0.000788920747651427
52	1	C052_1	1022	0.000114295511043804	4	4	S	484770	Pelosinus sp. UFO1	0.000350631443400634
52	1	C052_1	1023	0.00385747349772838	135	0	C	1737404	Tissierellia	0.0118338112147714
52	1	C052_1	1024	0.00377175186444552	132	0	O	1737405	Tissierellales	0.0115708376322209
52	1	C052_1	1025	0.00362888247564077	127	0	F	1570339	Peptoniphilaceae	0.0111325483279701
52	1	C052_1	1026	0.00197159756550561	69	0	G	1161127	Murdochiella	0.00604839239866094
52	1	C052_1	1027	0.00197159756550561	69	69	S	1852373	Murdochiella vaginalis	0.00604839239866094
52	1	C052_1	1028	0.00060005143297997	21	0	G	165779	Anaerococcus	0.00184081507785333
52	1	C052_1	1029	0.000485755921936166	17	17	S	1870984	Anaerococcus mediterraneensis	0.00149018363445269
52	1	C052_1	1030	0.000114295511043804	4	0	S	33034	Anaerococcus prevotii	0.000350631443400634
52	1	C052_1	1032	0.00060005143297997	21	0	G	543311	Parvimonas	0.00184081507785333
52	1	C052_1	1033	0.00060005143297997	21	21	S	33033	Parvimonas micra	0.00184081507785333
52	1	C052_1	1034	0.000342886533131411	12	0	G	162289	Peptoniphilus	0.0010518943302019
52	1	C052_1	1035	0.000342886533131411	12	12	S	1912856	Peptoniphilus sp. ING2-D1G	0.0010518943302019
52	1	C052_1	1036	0.000114295511043804	4	0	G	150022	Finegoldia	0.000350631443400634
52	1	C052_1	1037	0.000114295511043804	4	3	S	1260	Finegoldia magna	0.000350631443400634
52	1	C052_1	1039	0.000114295511043804	4	0	F	2042895	Gottschalkiaceae	0.000350631443400634
52	1	C052_1	1040	0.000114295511043804	4	0	G	1505664	Gottschalkia	0.000350631443400634
52	1	C052_1	1041	0.000114295511043804	4	0	S	1556	Gottschalkia acidurici	0.000350631443400634
52	1	C052_1	1043	2.85738777609509e-05	1	0	F	1737406	Tissierellaceae	8.76578608501585e-05
52	1	C052_1	1044	2.85738777609509e-05	1	0	S	45497	Clostridium ultunense	8.76578608501585e-05
52	1	C052_1	1047	8.57216332828528e-05	3	0	G	1582879	Ezakiella	0.000262973582550476
52	1	C052_1	1048	8.57216332828528e-05	3	3	S	1852374	Ezakiella massiliensis	0.000262973582550476
52	1	C052_1	1050	8.57216332828528e-05	3	0	G	1930845	Ndongobacter	0.000262973582550476
52	1	C052_1	1051	8.57216332828528e-05	3	3	S	1871025	Ndongobacter massiliensis	0.000262973582550476
52	1	C052_1	1052	2.85738777609509e-05	1	0	C	1676648	Limnochordia	8.76578608501585e-05
52	1	C052_1	1053	2.85738777609509e-05	1	0	O	1676649	Limnochordales	8.76578608501585e-05
52	1	C052_1	1054	2.85738777609509e-05	1	0	F	1676650	Limnochordaceae	8.76578608501585e-05
52	1	C052_1	1055	2.85738777609509e-05	1	0	G	1676651	Limnochorda	8.76578608501585e-05
52	1	C052_1	1056	2.85738777609509e-05	1	1	S	1555112	Limnochorda pilosa	8.76578608501585e-05
52	1	C052_1	1081	0.000657199188501872	23	1	P	544448	Tenericutes	0.00201613079955365
52	1	C052_1	1082	0.000571477555219019	20	3	C	31969	Mollicutes	0.00175315721700317
52	1	C052_1	1083	0.000228591022087608	8	0	O	2085	Mycoplasmatales	0.000701262886801268
52	1	C052_1	1084	0.000228591022087608	8	0	F	2092	Mycoplasmataceae	0.000701262886801268
52	1	C052_1	1085	0.000228591022087608	8	3	G	2093	Mycoplasma	0.000701262886801268
52	1	C052_1	1086	5.71477555219019e-05	2	0	S	2118	Mycoplasma mobile	0.000175315721700317
52	1	C052_1	1088	2.85738777609509e-05	1	1	S	2094	Mycoplasma arginini	8.76578608501585e-05
52	1	C052_1	1089	2.85738777609509e-05	1	0	S	28227	Mycoplasma penetrans	8.76578608501585e-05
52	1	C052_1	1091	2.85738777609509e-05	1	1	S	171279	Mycoplasma anatis	8.76578608501585e-05
52	1	C052_1	1092	0.000142869388804755	5	0	O	186328	Entomoplasmatales	0.000438289304250793
52	1	C052_1	1093	8.57216332828528e-05	3	0	F	33925	Entomoplasmataceae	0.000262973582550476
52	1	C052_1	1094	5.71477555219019e-05	2	0	G	46239	Mesoplasma	0.000175315721700317
52	1	C052_1	1095	2.85738777609509e-05	1	0	S	138853	Mesoplasma lactucae	8.76578608501585e-05
52	1	C052_1	1097	2.85738777609509e-05	1	1	S	225999	Mesoplasma syrphidae	8.76578608501585e-05
52	1	C052_1	1098	2.85738777609509e-05	1	0	G	46238	Entomoplasma	8.76578608501585e-05
52	1	C052_1	1099	2.85738777609509e-05	1	1	S	81459	Entomoplasma melaleucae	8.76578608501585e-05
52	1	C052_1	1100	5.71477555219019e-05	2	0	F	2131	Spiroplasmataceae	0.000175315721700317
52	1	C052_1	1101	5.71477555219019e-05	2	2	G	2132	Spiroplasma	0.000175315721700317
52	1	C052_1	1102	0.000114295511043804	4	0	O	186329	Acholeplasmatales	0.000350631443400634
52	1	C052_1	1103	0.000114295511043804	4	0	F	2146	Acholeplasmataceae	0.000350631443400634
52	1	C052_1	1104	0.000114295511043804	4	0	G	2147	Acholeplasma	0.000350631443400634
52	1	C052_1	1105	0.000114295511043804	4	0	S	38986	Acholeplasma palmae	0.000350631443400634
52	1	C052_1	1107	5.71477555219019e-05	2	0	G	1912503	Candidatus Izimaplasma	0.000175315721700317
52	1	C052_1	1108	5.71477555219019e-05	2	2	S	1541959	Candidatus Izimaplasma sp. HR1	0.000175315721700317
52	1	C052_1	1109	0.000542903677458068	19	0	P	200795	Chloroflexi	0.00166549935615301
52	1	C052_1	1110	0.000200017144326657	7	0	C	1382928	Ardenticatenia	0.00061360502595111
52	1	C052_1	1111	0.000200017144326657	7	0	O	1382929	Ardenticatenales	0.00061360502595111
52	1	C052_1	1112	0.000200017144326657	7	0	F	1382930	Ardenticatenaceae	0.00061360502595111
52	1	C052_1	1113	0.000200017144326657	7	0	G	1988031	Candidatus Promineofilum	0.00061360502595111
52	1	C052_1	1114	0.000200017144326657	7	7	S	1806508	Candidatus Promineofilum breve	0.00061360502595111
52	1	C052_1	1115	0.000114295511043804	4	0	C	189775	Thermomicrobia	0.000350631443400634
52	1	C052_1	1117	0.000114295511043804	4	0	O	85001	Sphaerobacterales	0.000350631443400634
52	1	C052_1	1119	0.000114295511043804	4	0	F	85002	Sphaerobacteraceae	0.000350631443400634
52	1	C052_1	1120	0.000114295511043804	4	0	G	2056	Sphaerobacter	0.000350631443400634
52	1	C052_1	1121	0.000114295511043804	4	0	S	2057	Sphaerobacter thermophilus	0.000350631443400634
52	1	C052_1	1123	0.000114295511043804	4	0	C	292625	Anaerolineae	0.000350631443400634
52	1	C052_1	1124	0.000114295511043804	4	0	O	292629	Anaerolineales	0.000350631443400634
52	1	C052_1	1125	0.000114295511043804	4	0	F	292628	Anaerolineaceae	0.000350631443400634
52	1	C052_1	1126	8.57216332828528e-05	3	0	G	2019482	Brevefilum	0.000262973582550476
52	1	C052_1	1127	8.57216332828528e-05	3	3	S	1986204	Brevefilum fermentans	0.000262973582550476
52	1	C052_1	1129	2.85738777609509e-05	1	1	S	1889813	Anaerolineaceae bacterium oral taxon 439	8.76578608501585e-05
52	1	C052_1	1130	5.71477555219019e-05	2	0	C	32061	Chloroflexia	0.000175315721700317
52	1	C052_1	1131	5.71477555219019e-05	2	0	O	32064	Chloroflexales	0.000175315721700317
52	1	C052_1	1133	2.85738777609509e-05	1	0	F	1106	Chloroflexaceae	8.76578608501585e-05
52	1	C052_1	1134	2.85738777609509e-05	1	0	G	1107	Chloroflexus	8.76578608501585e-05
52	1	C052_1	1135	2.85738777609509e-05	1	1	S	1108	Chloroflexus aurantiacus	8.76578608501585e-05
52	1	C052_1	1137	2.85738777609509e-05	1	0	F	1508635	Roseiflexaceae	8.76578608501585e-05
52	1	C052_1	1138	2.85738777609509e-05	1	0	G	120961	Roseiflexus	8.76578608501585e-05
52	1	C052_1	1139	2.85738777609509e-05	1	0	S	120962	Roseiflexus castenholzii	8.76578608501585e-05
52	1	C052_1	1141	2.85738777609509e-05	1	0	C	301297	Dehalococcoidia	8.76578608501585e-05
52	1	C052_1	1142	2.85738777609509e-05	1	0	O	1202465	Dehalococcoidales	8.76578608501585e-05
52	1	C052_1	1143	2.85738777609509e-05	1	0	F	1202464	Dehalococcoidaceae	8.76578608501585e-05
52	1	C052_1	1144	2.85738777609509e-05	1	0	G	61434	Dehalococcoides	8.76578608501585e-05
52	1	C052_1	1145	2.85738777609509e-05	1	1	S	61435	Dehalococcoides mccartyi	8.76578608501585e-05
52	1	C052_1	1146	2.85738777609509e-05	1	0	C	475962	Caldilineae	8.76578608501585e-05
52	1	C052_1	1147	2.85738777609509e-05	1	0	O	475963	Caldilineales	8.76578608501585e-05
52	1	C052_1	1148	2.85738777609509e-05	1	0	F	475964	Caldilineaceae	8.76578608501585e-05
52	1	C052_1	1149	2.85738777609509e-05	1	0	G	233191	Caldilinea	8.76578608501585e-05
52	1	C052_1	1150	2.85738777609509e-05	1	0	S	133453	Caldilinea aerophila	8.76578608501585e-05
52	1	C052_1	1153	0.000542903677458068	19	2	P	1117	Cyanobacteria	0.00166549935615301
52	1	C052_1	1154	0.000171443266565706	6	0	O	1890424	Synechococcales	0.000525947165100951
52	1	C052_1	1155	0.000171443266565706	6	0	F	1890426	Synechococcaceae	0.000525947165100951
52	1	C052_1	1156	0.000114295511043804	4	3	G	167375	Cyanobium	0.000350631443400634
52	1	C052_1	1157	2.85738777609509e-05	1	0	S	59930	Cyanobium gracile	8.76578608501585e-05
52	1	C052_1	1159	5.71477555219019e-05	2	0	G	1129	Synechococcus	0.000175315721700317
52	1	C052_1	1160	2.85738777609509e-05	1	1	S	195250	Synechococcus sp. PCC 7336	8.76578608501585e-05
52	1	C052_1	1161	2.85738777609509e-05	1	1	S	195253	Synechococcus sp. PCC 6312	8.76578608501585e-05
52	1	C052_1	1163	0.000142869388804755	5	0	O	1150	Oscillatoriales	0.000438289304250793
52	1	C052_1	1164	0.000142869388804755	5	0	F	1892252	Microcoleaceae	0.000438289304250793
52	1	C052_1	1165	0.000142869388804755	5	0	G	54304	Planktothrix	0.000438289304250793
52	1	C052_1	1166	0.000142869388804755	5	0	S	1160	Planktothrix agardhii	0.000438289304250793
52	1	C052_1	1168	8.57216332828528e-05	3	0	O	1161	Nostocales	0.000262973582550476
52	1	C052_1	1169	8.57216332828528e-05	3	0	F	1185	Rivulariaceae	0.000262973582550476
52	1	C052_1	1170	8.57216332828528e-05	3	0	G	1186	Calothrix	0.000262973582550476
52	1	C052_1	1171	2.85738777609509e-05	1	0	S	32054	Calothrix parietina	8.76578608501585e-05
52	1	C052_1	1173	2.85738777609509e-05	1	0	S	1973486	Calothrix parasitica	8.76578608501585e-05
52	1	C052_1	1175	2.85738777609509e-05	1	1	S	2005462	Calothrix sp. NIES-3974	8.76578608501585e-05
52	1	C052_1	1176	8.57216332828528e-05	3	0	O	52604	Pleurocapsales	0.000262973582550476
52	1	C052_1	1177	8.57216332828528e-05	3	0	F	1890498	Dermocarpellaceae	0.000262973582550476
52	1	C052_1	1178	8.57216332828528e-05	3	0	G	102115	Stanieria	0.000262973582550476
52	1	C052_1	1179	8.57216332828528e-05	3	0	S	102116	Stanieria cyanosphaera	0.000262973582550476
52	1	C052_1	1181	8.57216332828528e-05	3	0	P	67819	Armatimonadetes	0.000262973582550476
52	1	C052_1	1182	5.71477555219019e-05	2	0	C	1077257	Chthonomonadetes	0.000175315721700317
52	1	C052_1	1183	5.71477555219019e-05	2	0	O	1077263	Chthonomonadales	0.000175315721700317
52	1	C052_1	1184	5.71477555219019e-05	2	0	F	1077264	Chthonomonadaceae	0.000175315721700317
52	1	C052_1	1185	5.71477555219019e-05	2	0	G	1077265	Chthonomonas	0.000175315721700317
52	1	C052_1	1186	5.71477555219019e-05	2	0	S	454171	Chthonomonas calidirosea	0.000175315721700317
52	1	C052_1	1188	2.85738777609509e-05	1	0	C	1663419	Fimbriimonadia	8.76578608501585e-05
52	1	C052_1	1189	2.85738777609509e-05	1	0	O	1663425	Fimbriimonadales	8.76578608501585e-05
52	1	C052_1	1190	2.85738777609509e-05	1	0	F	1663426	Fimbriimonadaceae	8.76578608501585e-05
52	1	C052_1	1191	2.85738777609509e-05	1	0	G	1005038	Fimbriimonas	8.76578608501585e-05
52	1	C052_1	1192	2.85738777609509e-05	1	0	S	1005039	Fimbriimonas ginsengisoli	8.76578608501585e-05
52	1	C052_1	1196	3.20673200560048	112226	612	P	976	Bacteroidetes	9.83749109176989
52	1	C052_1	1197	3.1834442952253	111411	19	C	200643	Bacteroidia	9.76604993517701
52	1	C052_1	1198	3.18281566991456	111389	6848	O	171549	Bacteroidales	9.76412146223831
52	1	C052_1	1199	2.38391862159614	83430	0	F	815	Bacteroidaceae	7.31329533072873
52	1	C052_1	1200	2.38391862159614	83430	5314	G	816	Bacteroides	7.31329533072873
52	1	C052_1	1201	0.686515987084607	24026	0	S	357276	Bacteroides dorei	2.10606776478591
52	1	C052_1	1203	0.4915849929994	17204	12366	S	821	Bacteroides vulgatus	1.50806583806613
52	1	C052_1	1205	0.255221876160814	8932	8924	S	28116	Bacteroides ovatus	0.782960013113616
52	1	C052_1	1207	0.215961368117267	7558	5200	S	817	Bacteroides fragilis	0.662518112305498
52	1	C052_1	1211	0.209275080721205	7324	5648	S	818	Bacteroides thetaiotaomicron	0.642006172866561
52	1	C052_1	1213	0.16135668771609	5647	5647	S	246787	Bacteroides cellulosilyticus	0.495003940220845
52	1	C052_1	1214	0.100122867674372	3504	3504	S	47678	Bacteroides caccae	0.307153144418955
52	1	C052_1	1215	0.0695773923479155	2435	2435	S	1796613	Bacteroides caecimuris	0.213446891170136
52	1	C052_1	1216	0.0236591707860674	828	0	S	290053	Bacteroides helcogenes	0.0725807087839313
52	1	C052_1	1218	0.00851501557276338	298	298	S	28113	Bacteroides heparinolyticus	0.0261220425333472
52	1	C052_1	1219	0.00497185473040546	174	174	S	28119	Bacteroides zoogleoformans	0.0152524677879276
52	1	C052_1	1220	0.00482898534160071	169	0	S	376805	Bacteroides salanitronis	0.0148141784836768
52	1	C052_1	1222	0.000485755921936166	17	0	S	151276	Bacteroides coprosuis	0.00149018363445269
52	1	C052_1	1224	0.240363459725119	8412	0	F	1853231	Odoribacteraceae	0.737377925471534
52	1	C052_1	1225	0.240363459725119	8412	0	G	283168	Odoribacter	0.737377925471534
52	1	C052_1	1226	0.240363459725119	8412	8406	S	28118	Odoribacter splanchnicus	0.737377925471534
52	1	C052_1	1228	0.201817298625596	7063	7	F	171550	Rikenellaceae	0.61912747118467
52	1	C052_1	1229	0.200760065148441	7026	546	G	239759	Alistipes	0.615884130333214
52	1	C052_1	1230	0.0952367345772495	3333	0	S	328814	Alistipes shahii	0.292163650213578
52	1	C052_1	1232	0.0899219933137126	3147	0	S	214856	Alistipes finegoldii	0.275859288095449
52	1	C052_1	1234	0.000857216332828528	30	0	G	1611681	Mucinivorans	0.00262973582550476
52	1	C052_1	1235	0.000857216332828528	30	30	S	1433126	Mucinivorans hirudinis	0.00262973582550476
52	1	C052_1	1236	0.120638911906735	4222	1	F	2005525	Tannerellaceae	0.370091488509369
52	1	C052_1	1237	0.118553018830185	4149	1236	G	375288	Parabacteroides	0.363692464667308
52	1	C052_1	1238	0.0456896305397606	1599	0	S	823	Parabacteroides distasonis	0.140164919499403
52	1	C052_1	1240	0.0375460753778895	1314	1314	S	2025876	Parabacteroides sp. CT06	0.115182429157108
52	1	C052_1	1241	0.00205731919878847	72	5	G	195950	Tannerella	0.00631136598121141
52	1	C052_1	1242	0.00111438123267709	39	11	S	28112	Tannerella forsythia	0.00341865657315618
52	1	C052_1	1245	0.000800068577306626	28	28	S	712710	Tannerella sp. oral taxon HOT-286	0.00245442010380444
52	1	C052_1	1246	0.0186873160556619	654	0	F	171552	Prevotellaceae	0.0573282409960037
52	1	C052_1	1247	0.0186873160556619	654	73	G	838	Prevotella	0.0573282409960037
52	1	C052_1	1248	0.00602908820756065	211	0	S	28129	Prevotella denticola	0.0184958086393834
52	1	C052_1	1250	0.00402891676429408	141	141	S	1177574	Prevotella jejuni	0.0123597583798724
52	1	C052_1	1251	0.00288596165385604	101	0	S	52227	Prevotella dentalis	0.00885344394586601
52	1	C052_1	1253	0.00168585878789611	59	55	S	28131	Prevotella intermedia	0.00517181379015935
52	1	C052_1	1255	0.000485755921936166	17	17	S	28132	Prevotella melaninogenica	0.00149018363445269
52	1	C052_1	1256	0.000457182044175215	16	16	S	76123	Prevotella enoeca	0.00140252577360254
52	1	C052_1	1257	0.000342886533131411	12	0	S	589436	Prevotella fusca	0.0010518943302019
52	1	C052_1	1259	0.00031431265537046	11	0	S	839	Prevotella ruminicola	0.000964236469351744
52	1	C052_1	1261	0.000200017144326657	7	0	S	652716	Prevotella sp. oral taxon 299	0.00061360502595111
52	1	C052_1	1263	0.000171443266565706	6	0	S	589437	Prevotella scopos	0.000525947165100951
52	1	C052_1	1265	0.0136011658142126	476	0	F	2005519	Barnesiellaceae	0.0417251417646755
52	1	C052_1	1266	0.0136011658142126	476	0	G	397864	Barnesiella	0.0417251417646755
52	1	C052_1	1267	0.0136011658142126	476	0	S	397865	Barnesiella viscericola	0.0417251417646755
52	1	C052_1	1271	0.00274309226505129	96	96	S	1400053	Bacteroidales bacterium CF	0.00841515464161522
52	1	C052_1	1272	0.000942937966111381	33	0	G	511434	Candidatus Azobacteroides	0.00289270940805523
52	1	C052_1	1273	0.000942937966111381	33	30	S	511435	Candidatus Azobacteroides pseudotrichonymphae	0.00289270940805523
52	1	C052_1	1275	0.00325742206474841	114	0	F	2005473	Muribaculaceae	0.00999299613691807
52	1	C052_1	1276	0.00325742206474841	114	0	G	1918540	Muribaculum	0.00999299613691807
52	1	C052_1	1277	0.00325742206474841	114	114	S	1796646	Muribaculum intestinale	0.00999299613691807
52	1	C052_1	1278	0.00102865959939423	36	0	F	171551	Porphyromonadaceae	0.00315568299060571
52	1	C052_1	1279	0.000685773066262823	24	0	G	1784836	Fermentimonas	0.0021037886604038
52	1	C052_1	1280	0.000685773066262823	24	24	S	1562970	Fermentimonas caenicola	0.0021037886604038
52	1	C052_1	1281	0.000200017144326657	7	0	G	836	Porphyromonas	0.00061360502595111
52	1	C052_1	1282	0.000171443266565706	6	6	S	393921	Porphyromonas crevioricanis	0.000525947165100951
52	1	C052_1	1283	2.85738777609509e-05	1	1	S	837	Porphyromonas gingivalis	8.76578608501585e-05
52	1	C052_1	1284	0.000142869388804755	5	0	G	307628	Petrimonas	0.000438289304250793
52	1	C052_1	1285	0.000142869388804755	5	5	S	1642646	Petrimonas mucosa	0.000438289304250793
52	1	C052_1	1286	0.000142869388804755	5	0	F	2005523	Paludibacteraceae	0.000438289304250793
52	1	C052_1	1287	0.000142869388804755	5	0	G	346096	Paludibacter	0.000438289304250793
52	1	C052_1	1288	0.000142869388804755	5	0	S	185300	Paludibacter propionicigenes	0.000438289304250793
52	1	C052_1	1290	8.57216332828528e-05	3	0	O	1970189	Marinilabiliales	0.000262973582550476
52	1	C052_1	1291	5.71477555219019e-05	2	0	F	1471398	Prolixibacteraceae	0.000175315721700317
52	1	C052_1	1292	5.71477555219019e-05	2	0	G	1471399	Draconibacterium	0.000175315721700317
52	1	C052_1	1293	5.71477555219019e-05	2	2	S	1168034	Draconibacterium orientale	0.000175315721700317
52	1	C052_1	1294	2.85738777609509e-05	1	0	F	1970190	Salinivirgaceae	8.76578608501585e-05
52	1	C052_1	1295	2.85738777609509e-05	1	0	G	1970191	Salinivirga	8.76578608501585e-05
52	1	C052_1	1296	2.85738777609509e-05	1	1	S	1307839	Salinivirga cyanobacteriivorans	8.76578608501585e-05
52	1	C052_1	1297	0.00277166614281224	97	0	C	768503	Cytophagia	0.00850281250246538
52	1	C052_1	1298	0.00277166614281224	97	2	O	768507	Cytophagales	0.00850281250246538
52	1	C052_1	1299	0.00148584164356945	52	40	F	1853232	Hymenobacteraceae	0.00455820876420824
52	1	C052_1	1300	0.000285738777609509	10	9	G	89966	Hymenobacter	0.000876578608501585
52	1	C052_1	1301	2.85738777609509e-05	1	1	S	1484118	Hymenobacter sp. PAMC 26628	8.76578608501585e-05
52	1	C052_1	1302	5.71477555219019e-05	2	1	G	323449	Pontibacter	0.000175315721700317
52	1	C052_1	1303	2.85738777609509e-05	1	1	S	388950	Pontibacter akesuensis	8.76578608501585e-05
52	1	C052_1	1304	0.000942937966111381	33	22	F	89373	Cytophagaceae	0.00289270940805523
52	1	C052_1	1305	0.000142869388804755	5	0	G	1664383	Pseudarcicella	0.000438289304250793
52	1	C052_1	1306	0.000142869388804755	5	5	S	2183547	Pseudarcicella sp. HME7025	0.000438289304250793
52	1	C052_1	1307	0.000114295511043804	4	1	G	105	Runella	0.000350631443400634
52	1	C052_1	1308	8.57216332828528e-05	3	0	S	106	Runella slithyformis	0.000262973582550476
52	1	C052_1	1310	2.85738777609509e-05	1	0	G	978	Cytophaga	8.76578608501585e-05
52	1	C052_1	1311	2.85738777609509e-05	1	0	S	985	Cytophaga hutchinsonii	8.76578608501585e-05
52	1	C052_1	1313	2.85738777609509e-05	1	0	G	319458	Leadbetterella	8.76578608501585e-05
52	1	C052_1	1314	2.85738777609509e-05	1	0	S	316068	Leadbetterella byssophila	8.76578608501585e-05
52	1	C052_1	1316	0.000228591022087608	8	0	F	1937968	Bernardetiaceae	0.000701262886801268
52	1	C052_1	1317	0.000228591022087608	8	0	G	1937972	Bernardetia	0.000701262886801268
52	1	C052_1	1318	0.000228591022087608	8	0	S	999	Bernardetia litoralis	0.000701262886801268
52	1	C052_1	1320	5.71477555219019e-05	2	0	F	563798	Cyclobacteriaceae	0.000175315721700317
52	1	C052_1	1321	2.85738777609509e-05	1	0	G	68288	Cyclobacterium	8.76578608501585e-05
52	1	C052_1	1322	2.85738777609509e-05	1	1	S	320787	Cyclobacterium amurskyense	8.76578608501585e-05
52	1	C052_1	1323	2.85738777609509e-05	1	0	G	246875	Algoriphagus	8.76578608501585e-05
52	1	C052_1	1324	2.85738777609509e-05	1	1	S	1727163	Algoriphagus sp. M8-2	8.76578608501585e-05
52	1	C052_1	1325	0.00248592736520273	87	0	C	117743	Flavobacteriia	0.00762623389396379
52	1	C052_1	1326	0.00248592736520273	87	1	O	200644	Flavobacteriales	0.00762623389396379
52	1	C052_1	1327	0.00191444980998371	67	9	F	49546	Flavobacteriaceae	0.00587307667696062
52	1	C052_1	1328	0.000542903677458068	19	0	G	28250	Ornithobacterium	0.00166549935615301
52	1	C052_1	1329	0.000542903677458068	19	0	S	28251	Ornithobacterium rhinotracheale	0.00166549935615301
52	1	C052_1	1331	0.00031431265537046	11	1	G	1016	Capnocytophaga	0.000964236469351744
52	1	C052_1	1332	0.000257164899848558	9	9	S	28188	Capnocytophaga canimorsus	0.000788920747651427
52	1	C052_1	1333	2.85738777609509e-05	1	1	S	45243	Capnocytophaga haemolytica	8.76578608501585e-05
52	1	C052_1	1334	0.00031431265537046	11	0	G	59732	Chryseobacterium	0.000964236469351744
52	1	C052_1	1335	0.00031431265537046	11	11	S	1324352	Chryseobacterium gallinarum	0.000964236469351744
52	1	C052_1	1337	0.000114295511043804	4	4	S	1150389	Flavobacteriaceae bacterium UJ101	0.000350631443400634
52	1	C052_1	1338	8.57216332828528e-05	3	0	G	237	Flavobacterium	0.000262973582550476
52	1	C052_1	1339	8.57216332828528e-05	3	3	S	2175091	Flavobacterium sp. HYN0059	0.000262973582550476
52	1	C052_1	1340	8.57216332828528e-05	3	0	G	111500	Muricauda	0.000262973582550476
52	1	C052_1	1341	8.57216332828528e-05	3	3	S	516051	Muricauda lutaonensis	0.000262973582550476
52	1	C052_1	1342	5.71477555219019e-05	2	1	G	252356	Maribacter	0.000175315721700317
52	1	C052_1	1343	2.85738777609509e-05	1	1	S	1178778	Maribacter cobaltidurans	8.76578608501585e-05
52	1	C052_1	1344	5.71477555219019e-05	2	0	G	104264	Cellulophaga	0.000175315721700317
52	1	C052_1	1345	5.71477555219019e-05	2	0	S	59600	Cellulophaga algicola	0.000175315721700317
52	1	C052_1	1347	2.85738777609509e-05	1	0	G	1013	Weeksella	8.76578608501585e-05
52	1	C052_1	1348	2.85738777609509e-05	1	0	S	1014	Weeksella virosa	8.76578608501585e-05
52	1	C052_1	1350	2.85738777609509e-05	1	0	G	286104	Winogradskyella	8.76578608501585e-05
52	1	C052_1	1351	2.85738777609509e-05	1	1	S	1936080	Winogradskyella sp. J14-2	8.76578608501585e-05
52	1	C052_1	1352	2.85738777609509e-05	1	0	G	76831	Myroides	8.76578608501585e-05
52	1	C052_1	1353	2.85738777609509e-05	1	1	S	1583100	Myroides sp. A21	8.76578608501585e-05
52	1	C052_1	1354	0.000285738777609509	10	0	F	1853230	Crocinitomicaceae	0.000876578608501585
52	1	C052_1	1355	0.000285738777609509	10	0	G	332102	Fluviicola	0.000876578608501585
52	1	C052_1	1356	0.000285738777609509	10	0	S	191579	Fluviicola taffensis	0.000876578608501585
52	1	C052_1	1358	0.000257164899848558	9	0	F	39782	Blattabacteriaceae	0.000788920747651427
52	1	C052_1	1359	0.000257164899848558	9	1	G	34098	Blattabacterium	0.000788920747651427
52	1	C052_1	1360	0.000171443266565706	6	6	S	164514	Blattabacterium punctulatus	0.000525947165100951
52	1	C052_1	1361	2.85738777609509e-05	1	0	S	39768	Blattabacterium sp. (Mastotermes darwiniensis)	8.76578608501585e-05
52	1	C052_1	1363	2.85738777609509e-05	1	0	S	367806	Blattabacterium sp. (Blatta orientalis)	8.76578608501585e-05
52	1	C052_1	1365	0.000400034288653313	14	0	C	117747	Sphingobacteriia	0.00122721005190222
52	1	C052_1	1366	0.000400034288653313	14	0	O	200666	Sphingobacteriales	0.00122721005190222
52	1	C052_1	1367	0.000400034288653313	14	12	F	84566	Sphingobacteriaceae	0.00122721005190222
52	1	C052_1	1368	5.71477555219019e-05	2	2	G	84567	Pedobacter	0.000175315721700317
52	1	C052_1	1369	0.000114295511043804	4	0	C	1853228	Chitinophagia	0.000350631443400634
52	1	C052_1	1370	0.000114295511043804	4	0	O	1853229	Chitinophagales	0.000350631443400634
52	1	C052_1	1371	0.000114295511043804	4	0	F	563835	Chitinophagaceae	0.000350631443400634
52	1	C052_1	1372	8.57216332828528e-05	3	0	G	79328	Chitinophaga	0.000262973582550476
52	1	C052_1	1373	8.57216332828528e-05	3	3	S	2029983	Chitinophaga caeni	0.000262973582550476
52	1	C052_1	1374	2.85738777609509e-05	1	0	G	379899	Niabella	8.76578608501585e-05
52	1	C052_1	1375	2.85738777609509e-05	1	0	S	446683	Niabella soli	8.76578608501585e-05
52	1	C052_1	1377	2.85738777609509e-05	1	0	O	1100069	Bacteroidetes Order II. Incertae sedis	8.76578608501585e-05
52	1	C052_1	1378	2.85738777609509e-05	1	0	F	563843	Rhodothermaceae	8.76578608501585e-05
52	1	C052_1	1379	2.85738777609509e-05	1	0	G	29548	Rhodothermus	8.76578608501585e-05
52	1	C052_1	1380	2.85738777609509e-05	1	1	S	29549	Rhodothermus marinus	8.76578608501585e-05
52	1	C052_1	1381	0.000142869388804755	5	0	P	1090	Chlorobi	0.000438289304250793
52	1	C052_1	1382	0.000142869388804755	5	0	C	191410	Chlorobia	0.000438289304250793
52	1	C052_1	1383	0.000142869388804755	5	0	O	191411	Chlorobiales	0.000438289304250793
52	1	C052_1	1384	0.000142869388804755	5	1	F	191412	Chlorobiaceae	0.000438289304250793
52	1	C052_1	1386	5.71477555219019e-05	2	0	G	1099	Pelodictyon	0.000175315721700317
52	1	C052_1	1387	5.71477555219019e-05	2	0	S	1100	Pelodictyon luteolum	0.000175315721700317
52	1	C052_1	1389	2.85738777609509e-05	1	0	G	1101	Prosthecochloris	8.76578608501585e-05
52	1	C052_1	1390	2.85738777609509e-05	1	1	S	281093	Prosthecochloris sp. GSB1	8.76578608501585e-05
52	1	C052_1	1391	2.85738777609509e-05	1	0	G	256319	Chlorobaculum	8.76578608501585e-05
52	1	C052_1	1392	2.85738777609509e-05	1	1	S	274537	Chlorobaculum limnaeum	8.76578608501585e-05
52	1	C052_1	1393	5.71477555219019e-05	2	0	P	456828	Candidatus Cloacimonetes	0.000175315721700317
52	1	C052_1	1394	5.71477555219019e-05	2	0	G	456826	Candidatus Cloacimonas	0.000175315721700317
52	1	C052_1	1395	5.71477555219019e-05	2	0	S	456827	Candidatus Cloacimonas acidaminovorans	0.000175315721700317
52	1	C052_1	1398	0.351887304626111	12315	0	P	74201	Verrucomicrobia	1.0795065563697
52	1	C052_1	1399	0.351715861359545	12309	0	C	203494	Verrucomicrobiae	1.0789806092046
52	1	C052_1	1400	0.351715861359545	12309	0	O	48461	Verrucomicrobiales	1.0789806092046
52	1	C052_1	1401	0.351715861359545	12309	0	F	1647988	Akkermansiaceae	1.0789806092046
52	1	C052_1	1402	0.351715861359545	12309	7	G	239934	Akkermansia	1.0789806092046
52	1	C052_1	1403	0.351487270337457	12301	6062	S	239935	Akkermansia muciniphila	1.0782793463178
52	1	C052_1	1405	2.85738777609509e-05	1	1	S	1679444	Akkermansia glycaniphila	8.76578608501585e-05
52	1	C052_1	1406	0.000171443266565706	6	0	C	414999	Opitutae	0.000525947165100951
