## Supplementary material for "The impact of different antimicrobial exposures on the gut microbiome in the ARMORD observational study": ARMORD R project: Taxa_Kraken2.csv (part 10 of 57)

pid	no	samp_id	taxorder	perc	least	equals	rank	taxid	taxon	perc_classified
97	1	C097_1	105	0.00842914942738931	295	0	C	117743	Flavobacteriia	0.0323328065095256
97	1	C097_1	106	0.00842914942738931	295	0	O	200644	Flavobacteriales	0.0323328065095256
97	1	C097_1	107	0.00831485587583148	291	11	F	49546	Flavobacteriaceae	0.0318943955738032
97	1	C097_1	108	0.00451459528653393	158	0	G	28250	Ornithobacterium	0.017317231961034
97	1	C097_1	109	0.00451459528653393	158	0	S	28251	Ornithobacterium rhinotracheale	0.017317231961034
97	1	C097_1	111	0.00285733878894553	100	0	G	59732	Chryseobacterium	0.0109602733930595
97	1	C097_1	112	0.00285733878894553	100	100	S	1324352	Chryseobacterium gallinarum	0.0109602733930595
97	1	C097_1	113	0.000171440327336732	6	1	G	76831	Myroides	0.000657616403583571
97	1	C097_1	114	0.000114293551557821	4	4	S	76832	Myroides odoratimimus	0.000438410935722381
97	1	C097_1	115	2.85733878894553e-05	1	1	S	1583100	Myroides sp. A21	0.000109602733930595
97	1	C097_1	117	0.000114293551557821	4	4	S	1150389	Flavobacteriaceae bacterium UJ101	0.000438410935722381
97	1	C097_1	118	8.57201636683658e-05	3	0	G	1016	Capnocytophaga	0.000328808201791785
97	1	C097_1	119	2.85733878894553e-05	1	1	S	45243	Capnocytophaga haemolytica	0.000109602733930595
97	1	C097_1	120	2.85733878894553e-05	1	1	S	327575	Capnocytophaga leadbetteri	0.000109602733930595
97	1	C097_1	121	2.85733878894553e-05	1	1	S	1316596	Capnocytophaga sp. oral taxon 878	0.000109602733930595
97	1	C097_1	122	5.71467757789106e-05	2	0	G	1649495	Seonamhaeicola	0.00021920546786119
97	1	C097_1	123	5.71467757789106e-05	2	2	S	1936081	Seonamhaeicola sp. S2-3	0.00021920546786119
97	1	C097_1	124	5.71467757789106e-05	2	0	G	52959	Polaribacter	0.00021920546786119
97	1	C097_1	125	5.71467757789106e-05	2	2	S	1855336	Polaribacter sp. KT25b	0.00021920546786119
97	1	C097_1	126	5.71467757789106e-05	2	0	G	111500	Muricauda	0.00021920546786119
97	1	C097_1	127	2.85733878894553e-05	1	0	S	111501	Muricauda ruestringensis	0.000109602733930595
97	1	C097_1	129	2.85733878894553e-05	1	1	S	516051	Muricauda lutaonensis	0.000109602733930595
97	1	C097_1	130	2.85733878894553e-05	1	0	G	34084	Riemerella	0.000109602733930595
97	1	C097_1	131	2.85733878894553e-05	1	0	S	34085	Riemerella anatipestifer	0.000109602733930595
97	1	C097_1	133	2.85733878894553e-05	1	0	G	104267	Tenacibaculum	0.000109602733930595
97	1	C097_1	134	2.85733878894553e-05	1	1	S	584609	Tenacibaculum jejuense	0.000109602733930595
97	1	C097_1	135	2.85733878894553e-05	1	1	G	237	Flavobacterium	0.000109602733930595
97	1	C097_1	136	0.000114293551557821	4	0	F	39782	Blattabacteriaceae	0.000438410935722381
97	1	C097_1	137	0.000114293551557821	4	0	G	34098	Blattabacterium	0.000438410935722381
97	1	C097_1	138	5.71467757789106e-05	2	2	S	164514	Blattabacterium punctulatus	0.00021920546786119
97	1	C097_1	139	5.71467757789106e-05	2	0	S	367806	Blattabacterium sp. (Blatta orientalis)	0.00021920546786119
97	1	C097_1	141	0.000257160491005098	9	0	C	768503	Cytophagia	0.000986424605375356
97	1	C097_1	142	0.000257160491005098	9	1	O	768507	Cytophagales	0.000986424605375356
97	1	C097_1	143	0.000171440327336732	6	0	F	1853232	Hymenobacteraceae	0.000657616403583571
97	1	C097_1	144	0.000142866939447276	5	4	G	89966	Hymenobacter	0.000548013669652976
97	1	C097_1	145	2.85733878894553e-05	1	1	S	1484118	Hymenobacter sp. PAMC 26628	0.000109602733930595
97	1	C097_1	146	2.85733878894553e-05	1	0	G	323449	Pontibacter	0.000109602733930595
97	1	C097_1	147	2.85733878894553e-05	1	1	S	400092	Pontibacter korlensis	0.000109602733930595
97	1	C097_1	148	2.85733878894553e-05	1	0	F	89373	Cytophagaceae	0.000109602733930595
97	1	C097_1	149	2.85733878894553e-05	1	0	G	1664383	Pseudarcicella	0.000109602733930595
97	1	C097_1	150	2.85733878894553e-05	1	1	S	2183547	Pseudarcicella sp. HME7025	0.000109602733930595
97	1	C097_1	151	2.85733878894553e-05	1	0	F	200667	Flammeovirgaceae	0.000109602733930595
97	1	C097_1	153	2.85733878894553e-05	1	1	S	1257021	Flammeovirgaceae bacterium 311	0.000109602733930595
97	1	C097_1	154	8.57201636683658e-05	3	0	O	1100069	Bacteroidetes Order II. Incertae sedis	0.000328808201791785
97	1	C097_1	155	8.57201636683658e-05	3	0	F	563843	Rhodothermaceae	0.000328808201791785
97	1	C097_1	157	2.85733878894553e-05	1	1	S	1779382	Rhodothermaceae bacterium RA	0.000109602733930595
97	1	C097_1	158	2.85733878894553e-05	1	0	G	146918	Salinibacter	0.000109602733930595
97	1	C097_1	159	2.85733878894553e-05	1	0	S	146919	Salinibacter ruber	0.000109602733930595
97	1	C097_1	161	2.85733878894553e-05	1	0	C	117747	Sphingobacteriia	0.000109602733930595
97	1	C097_1	162	2.85733878894553e-05	1	0	O	200666	Sphingobacteriales	0.000109602733930595
97	1	C097_1	163	2.85733878894553e-05	1	0	F	84566	Sphingobacteriaceae	0.000109602733930595
97	1	C097_1	164	2.85733878894553e-05	1	1	G	423349	Mucilaginibacter	0.000109602733930595
97	1	C097_1	165	2.85733878894553e-05	1	0	C	1853228	Chitinophagia	0.000109602733930595
97	1	C097_1	166	2.85733878894553e-05	1	0	O	1853229	Chitinophagales	0.000109602733930595
97	1	C097_1	167	2.85733878894553e-05	1	0	F	563835	Chitinophagaceae	0.000109602733930595
97	1	C097_1	168	2.85733878894553e-05	1	0	G	379899	Niabella	0.000109602733930595
97	1	C097_1	169	2.85733878894553e-05	1	0	S	446683	Niabella soli	0.000109602733930595
97	1	C097_1	171	8.57201636683658e-05	3	0	P	1090	Chlorobi	0.000328808201791785
97	1	C097_1	172	8.57201636683658e-05	3	0	C	191410	Chlorobia	0.000328808201791785
97	1	C097_1	173	8.57201636683658e-05	3	0	O	191411	Chlorobiales	0.000328808201791785
97	1	C097_1	174	8.57201636683658e-05	3	1	F	191412	Chlorobiaceae	0.000328808201791785
97	1	C097_1	175	5.71467757789106e-05	2	0	G	1101	Prosthecochloris	0.00021920546786119
97	1	C097_1	176	2.85733878894553e-05	1	1	S	281093	Prosthecochloris sp. GSB1	0.000109602733930595
97	1	C097_1	177	2.85733878894553e-05	1	1	S	1868325	Prosthecochloris sp. CIB 2401	0.000109602733930595
97	1	C097_1	179	9.43813290054175	330312	5553	P	1239	Firmicutes	36.2030982500828
97	1	C097_1	180	7.50954351155508	262816	29	C	186801	Clostridia	28.8053521207033
97	1	C097_1	181	7.50805769538483	262764	12881	O	186802	Clostridiales	28.7996527785389
97	1	C097_1	182	3.50744051020641	122752	585	F	541000	Ruminococcaceae	13.4539547954484
97	1	C097_1	183	2.00170868859579	70055	0	G	216851	Faecalibacterium	7.67821952550784
97	1	C097_1	184	2.00170868859579	70055	70055	S	853	Faecalibacterium prausnitzii	7.67821952550784
97	1	C097_1	185	1.46430040917091	51247	355	G	1263	Ruminococcus	5.61681130574121
97	1	C097_1	186	1.39309552655039	48755	48755	S	1160721	Ruminococcus bicirculans	5.34368129278617
97	1	C097_1	187	0.057803963700368	2023	0	S	1161942	Ruminococcus champanellensis	0.221726330741594
97	1	C097_1	189	0.0032573662193979	114	0	S	1264	Ruminococcus albus	0.0124947116680878
97	1	C097_1	192	0.0127723043865865	447	447	S	1572656	Ruminococcaceae bacterium CPB6	0.048992422066976
97	1	C097_1	193	0.00634329211145907	222	0	G	253238	Ethanoligenens	0.0243318069325921
97	1	C097_1	194	0.00634329211145907	222	0	S	253239	Ethanoligenens harbinense	0.0243318069325921
97	1	C097_1	196	0.00342880654673463	120	7	G	1508657	Ruminiclostridium	0.0131523280716714
97	1	C097_1	197	0.00185727021281459	65	65	S	29343	Clostridium cellulosi	0.00712417770548869
97	1	C097_1	198	0.000742908085125837	26	26	S	1510	Clostridium stercorarium	0.00284967108219547
97	1	C097_1	199	0.000228587103115642	8	0	S	288965	Clostridium clariflavum	0.000876821871444761
97	1	C097_1	201	0.000142866939447276	5	0	S	1521	Clostridium cellulolyticum	0.000548013669652976
97	1	C097_1	203	0.000142866939447276	5	5	S	84032	Clostridium thermosuccinogenes	0.000548013669652976
97	1	C097_1	204	0.000114293551557821	4	4	S	1515	Ruminiclostridium thermocellum	0.000438410935722381
97	1	C097_1	205	0.00148581617025167	52	0	G	1637257	Mageeibacillus	0.00569934216439095
97	1	C097_1	206	0.00148581617025167	52	0	S	884684	Mageeibacillus indolicus	0.00569934216439095
97	1	C097_1	208	0.000428600818341829	15	0	G	236752	Fastidiosipila	0.00164404100895893
97	1	C097_1	209	0.000428600818341829	15	15	S	236753	Fastidiosipila sanguinis	0.00164404100895893
97	1	C097_1	210	0.000257160491005098	9	0	G	1890281	Herbivorax	0.000986424605375356
97	1	C097_1	211	0.000257160491005098	9	9	S	1677857	Herbivorax saccincola	0.000986424605375356
97	1	C097_1	212	1.62811164194116	56980	2251	F	186803	Lachnospiraceae	6.24516377936531
97	1	C097_1	213	0.436658513726656	15282	0	G	207244	Anaerostipes	1.67494897992736
97	1	C097_1	214	0.436658513726656	15282	15282	S	649756	Anaerostipes hadrus	1.67494897992736
97	1	C097_1	215	0.407142204036848	14249	0	G	841	Roseburia	1.56172935577705
97	1	C097_1	216	0.407142204036848	14249	0	S	301301	Roseburia hominis	1.56172935577705
97	1	C097_1	218	0.312307129631746	10930	553	G	1506553	Lachnoclostridium	1.19795788186141
97	1	C097_1	219	0.180840971952362	6329	6329	S	208479	Clostridium bolteae	0.693675703046737
97	1	C097_1	220	0.0587183121128306	2055	2055	S	1871021	Lachnoclostridium phocaeense	0.225233618227373
97	1	C097_1	221	0.0387740873659908	1357	1357	S	1834196	Lachnoclostridium sp. YL32	0.148730909943818
97	1	C097_1	222	0.0135437858596018	474	0	S	84030	Clostridium saccharolyticum	0.0519516958831021
97	1	C097_1	224	0.00365739364985028	128	0	S	66219	Lachnoclostridium phytofermentans	0.0140291499431162
97	1	C097_1	226	0.000971495188241479	34	0	S	29370	Clostridium sphenoides	0.00372649295364024
97	1	C097_1	229	0.244216746291174	8547	0	S	39491	Eubacterium rectale	0.936774566904797
97	1	C097_1	231	0.00174297666125677	61	61	S	712991	Lachnospiraceae bacterium oral taxon 500	0.0066857667697663
97	1	C097_1	232	0.151153221935218	5290	1396	G	572511	Blautia	0.579798462492848
97	1	C097_1	233	0.0551180652387592	1929	0	S	1322	Blautia hansenii	0.211423673752118
97	1	C097_1	235	0.0541179966626283	1894	1894	S	1912897	Blautia sp. N6H1-15	0.207587578064547
97	1	C097_1	236	0.00171440327336732	60	60	S	1796616	Blautia sp. YL58	0.00657616403583571
97	1	C097_1	237	0.000314307266784008	11	11	S	1532	Blautia coccoides	0.00120563007323655
97	1	C097_1	238	0.00697190664502709	244	69	G	830	Butyrivibrio	0.0267430670790652
97	1	C097_1	239	0.00251445813427206	88	88	S	831	Butyrivibrio fibrisolvens	0.00964504058589238
97	1	C097_1	240	0.00202871054015132	71	71	S	185008	Butyrivibrio hungatei	0.00778179410907226
97	1	C097_1	241	0.000457174206231284	16	0	S	43305	Butyrivibrio proteoclasticus	0.00175364374288952
97	1	C097_1	243	0.00202871054015132	71	0	G	1663717	Herbinix	0.00778179410907226
97	1	C097_1	244	0.00202871054015132	71	71	S	1679721	Herbinix luporum	0.00778179410907226
97	1	C097_1	245	0.000885775024573114	31	0	G	698776	Cellulosilyticum	0.00339768475184845
97	1	C097_1	246	0.000885775024573114	31	0	S	29360	Cellulosilyticum lentocellum	0.00339768475184845
97	1	C097_1	248	0.000685761309346927	24	0	G	2039240	Anaerotignum	0.00263046561433428
97	1	C097_1	249	0.000685761309346927	24	0	S	28446	Anaerotignum propionicum	0.00263046561433428
97	1	C097_1	251	0.900490319336183	31515	0	F	186806	Eubacteriaceae	3.45413015982271
97	1	C097_1	252	0.900433172560404	31513	81	G	1730	Eubacterium	3.45391095435485
97	1	C097_1	253	0.823570759137769	28823	28823	S	39488	Eubacterium hallii	3.15907960008154
97	1	C097_1	254	0.060375568610419	2113	0	S	39485	Eubacterium eligens	0.231590576795348
97	1	C097_1	256	0.00717192036025327	251	0	S	29322	Eubacterium cellulosolvens	0.0275102862165794
97	1	C097_1	258	0.00700048003291654	245	68	S	1736	Eubacterium limosum	0.0268526698129958
97	1	C097_1	260	5.71467757789106e-05	2	2	G	33951	Acetobacterium	0.00021920546786119
97	1	C097_1	262	0.294077308158274	10292	0	G	946234	Flavonifractor	1.12803133761369
97	1	C097_1	263	0.294077308158274	10292	10292	S	292800	Flavonifractor plautii	1.12803133761369
97	1	C097_1	264	0.193870436829954	6785	0	G	2039302	Monoglobus	0.743654549719088
97	1	C097_1	265	0.193870436829954	6785	6785	S	1981510	Monoglobus pectinilyticus	0.743654549719088
97	1	C097_1	266	0.0595183669737353	2083	0	G	1392389	Intestinimonas	0.22830249477743
97	1	C097_1	267	0.0595183669737353	2083	2083	S	1297617	Intestinimonas butyriciproducens	0.22830249477743
97	1	C097_1	268	0.332737101972707	11645	25	F	186804	Peptostreptococcaceae	1.27632383662178
97	1	C097_1	269	0.330365510777882	11562	0	G	1870884	Clostridioides	1.26722680970554
97	1	C097_1	270	0.330365510777882	11562	10623	S	1496	Clostridioides difficile	1.26722680970554
97	1	C097_1	275	0.000600041145678561	21	0	G	1849828	Paeniclostridium	0.0023016574125425
97	1	C097_1	276	0.000600041145678561	21	21	S	1505	Paeniclostridium sordellii	0.0023016574125425
97	1	C097_1	277	0.000428600818341829	15	0	G	1481960	Peptoclostridium	0.00164404100895893
97	1	C097_1	278	0.000428600818341829	15	0	S	1731	Peptoclostridium acidaminophilum	0.00164404100895893
97	1	C097_1	281	0.000314307266784008	11	11	S	2081703	Peptostreptococcaceae bacterium oral taxon 929	0.00120563007323655
97	1	C097_1	282	0.000171440327336732	6	0	G	44259	Filifactor	0.000657616403583571
97	1	C097_1	283	0.000171440327336732	6	0	S	143361	Filifactor alocis	0.000657616403583571
97	1	C097_1	285	0.000142866939447276	5	0	G	186831	Acetoanaerobium	0.000548013669652976
97	1	C097_1	286	0.000142866939447276	5	5	S	1511	Acetoanaerobium sticklandii	0.000548013669652976
97	1	C097_1	287	0.10334994399616	3617	8	F	31979	Clostridiaceae	0.396433088626963
97	1	C097_1	288	0.0622042654353441	2177	0	G	1981033	Mordavella	0.238605151766906
97	1	C097_1	289	0.0622042654353441	2177	2177	S	2086584	Mordavella sp. Marseille-P3756	0.238605151766906
97	1	C097_1	290	0.0404884906393581	1417	77	G	1485	Clostridium	0.155307073979653
97	1	C097_1	291	0.031630740393627	1107	1107	S	1042156	Clostridium sp. SY8519	0.121330226461169
97	1	C097_1	292	0.00345737993462409	121	118	S	1502	Clostridium perfringens	0.013261930805602
97	1	C097_1	294	0.000571467757789106	20	20	S	1494	Clostridium cochlearium	0.0021920546786119
97	1	C097_1	295	0.00054289436989965	19	15	S	1491	Clostridium botulinum	0.00208245194468131
97	1	C097_1	298	0.000371454042562919	13	13	S	1534	Clostridium kluyveri	0.00142483554109774
97	1	C097_1	299	0.000342880654673463	12	12	S	29341	Clostridium argentinense	0.00131523280716714
97	1	C097_1	300	0.000228587103115642	8	0	S	1513	Clostridium tetani	0.000876821871444761
97	1	C097_1	302	0.000200013715226187	7	0	S	1501	Clostridium pasteurianum	0.000767219137514166
97	1	C097_1	304	0.000200013715226187	7	4	S	1520	Clostridium beijerinckii	0.000767219137514166
97	1	C097_1	306	0.000114293551557821	4	4	S	1519	Clostridium tyrobutyricum	0.000438410935722381
97	1	C097_1	307	8.57201636683658e-05	3	3	S	1561	Clostridium baratii	0.000328808201791785
97	1	C097_1	308	8.57201636683658e-05	3	0	S	238834	Clostridium estertheticum	0.000328808201791785
97	1	C097_1	310	8.57201636683658e-05	3	3	S	1497	Clostridium formicaceticum	0.000328808201791785
97	1	C097_1	311	8.57201636683658e-05	3	3	S	1492	Clostridium butyricum	0.000328808201791785
97	1	C097_1	312	5.71467757789106e-05	2	2	S	1488	Clostridium acetobutylicum	0.00021920546786119
97	1	C097_1	313	5.71467757789106e-05	2	2	S	394958	Clostridium taeniosporum	0.00021920546786119
97	1	C097_1	314	5.71467757789106e-05	2	0	S	1493	Clostridium cellulovorans	0.00021920546786119
97	1	C097_1	316	2.85733878894553e-05	1	0	S	1542	Clostridium novyi	0.000109602733930595
97	1	C097_1	318	2.85733878894553e-05	1	1	S	46867	Clostridium chauvoei	0.000109602733930595
97	1	C097_1	319	2.85733878894553e-05	1	1	S	755731	Clostridium sp. BNL1100	0.000109602733930595
97	1	C097_1	320	2.85733878894553e-05	1	1	S	332101	Clostridium drakei	0.000109602733930595
97	1	C097_1	322	0.000200013715226187	7	7	S	2082193	Clostridiaceae bacterium 14S0207	0.000767219137514166
97	1	C097_1	323	0.000200013715226187	7	0	G	390805	Geosporobacter	0.000767219137514166
97	1	C097_1	324	0.000200013715226187	7	7	S	1424294	Geosporobacter ferrireducens	0.000767219137514166
97	1	C097_1	325	2.85733878894553e-05	1	0	G	114627	Alkaliphilus	0.000109602733930595
97	1	C097_1	326	2.85733878894553e-05	1	0	S	461876	Alkaliphilus oremlandii	0.000109602733930595
97	1	C097_1	328	0.101892701213798	3566	0	F	990719	Christensenellaceae	0.390843349196502
97	1	C097_1	329	0.101892701213798	3566	0	G	990721	Christensenella	0.390843349196502
97	1	C097_1	330	0.101892701213798	3566	3566	S	1805714	Christensenella massiliensis	0.390843349196502
97	1	C097_1	331	0.00982924543397262	344	0	F	216572	Oscillospiraceae	0.0377033404721247
97	1	C097_1	332	0.00982924543397262	344	0	G	459786	Oscillibacter	0.0377033404721247
97	1	C097_1	333	0.00982924543397262	344	0	S	351091	Oscillibacter valericigenes	0.0377033404721247
97	1	C097_1	335	0.00214300409170915	75	20	F	186807	Peptococcaceae	0.00822020504479464
97	1	C097_1	336	0.000457174206231284	16	1	G	36853	Desulfitobacterium	0.00175364374288952
97	1	C097_1	337	0.000400027430452374	14	0	S	142877	Desulfitobacterium metallireducens	0.00153443827502833
97	1	C097_1	339	2.85733878894553e-05	1	0	S	36854	Desulfitobacterium dehalogenans	0.000109602733930595
97	1	C097_1	341	0.000457174206231284	16	0	G	51514	Dehalobacterium	0.00175364374288952
97	1	C097_1	342	0.000457174206231284	16	16	S	51515	Dehalobacterium formicoaceticum	0.00175364374288952
97	1	C097_1	343	0.000200013715226187	7	2	G	1562	Desulfotomaculum	0.000767219137514166
97	1	C097_1	344	0.000114293551557821	4	4	S	1833852	Desulfotomaculum ferrireducens	0.000438410935722381
97	1	C097_1	345	2.85733878894553e-05	1	0	S	59610	Desulfotomaculum reducens	0.000109602733930595
97	1	C097_1	347	0.000142866939447276	5	0	G	2282740	Desulfallas	0.000548013669652976
97	1	C097_1	348	0.000142866939447276	5	0	S	102134	Desulfallas gibsoniae	0.000548013669652976
97	1	C097_1	350	0.000142866939447276	5	0	G	2282742	Desulfofarcimen	0.000548013669652976
97	1	C097_1	351	0.000142866939447276	5	0	S	58138	Desulfofarcimen acetoxidans	0.000548013669652976
97	1	C097_1	353	0.000114293551557821	4	2	G	56112	Dehalobacter	0.000438410935722381
97	1	C097_1	354	5.71467757789106e-05	2	2	S	1131462	Dehalobacter sp. CF	0.00021920546786119
97	1	C097_1	355	2.85733878894553e-05	1	0	G	51196	Syntrophobotulus	0.000109602733930595
97	1	C097_1	356	2.85733878894553e-05	1	0	S	51197	Syntrophobotulus glycolicus	0.000109602733930595
97	1	C097_1	358	2.85733878894553e-05	1	1	G	79206	Desulfosporosinus	0.000109602733930595
97	1	C097_1	360	0.00100006857613093	35	4	F	543314	Clostridiales Family XIII. Incertae Sedis	0.00383609568757083
97	1	C097_1	361	0.00048574759412074	17	0	S	143393	Eubacterium sulci	0.00186324647682012
97	1	C097_1	363	0.000400027430452374	14	11	G	86331	Mogibacterium	0.00153443827502833
97	1	C097_1	364	8.57201636683658e-05	3	3	S	86332	Mogibacterium pumilum	0.000328808201791785
97	1	C097_1	365	0.000171440327336732	6	0	F	539000	Clostridiales Family XVII. Incertae Sedis	0.000657616403583571
97	1	C097_1	366	0.000171440327336732	6	0	G	73918	Thermaerobacter	0.000657616403583571
97	1	C097_1	367	0.000171440327336732	6	0	S	73919	Thermaerobacter marianensis	0.000657616403583571
97	1	C097_1	369	0.000171440327336732	6	0	F	543347	Clostridiales Family XVI. Incertae Sedis	0.000657616403583571
97	1	C097_1	370	0.000171440327336732	6	0	G	178898	Carboxydocella	0.000657616403583571
97	1	C097_1	371	0.000171440327336732	6	6	S	178899	Carboxydocella thermautotrophica	0.000657616403583571
97	1	C097_1	372	0.000828628248794203	29	17	F	68298	Syntrophomonadaceae	0.00317847928398726
97	1	C097_1	373	0.000314307266784008	11	0	G	862	Syntrophomonas	0.00120563007323655
97	1	C097_1	374	0.000314307266784008	11	0	S	863	Syntrophomonas wolfei	0.00120563007323655
97	1	C097_1	377	2.85733878894553e-05	1	0	G	129001	Syntrophothermus	0.000109602733930595
97	1	C097_1	378	2.85733878894553e-05	1	0	S	86170	Syntrophothermus lipocalidus	0.000109602733930595
97	1	C097_1	380	0.000571467757789106	20	0	F	31984	Heliobacteriaceae	0.0021920546786119
97	1	C097_1	381	0.000571467757789106	20	0	G	2697	Heliobacterium	0.0021920546786119
97	1	C097_1	382	0.000571467757789106	20	0	S	35701	Heliobacterium modesticaldum	0.0021920546786119
97	1	C097_1	384	5.71467757789106e-05	2	0	F	543349	Symbiobacteriaceae	0.00021920546786119
97	1	C097_1	385	5.71467757789106e-05	2	0	G	2733	Symbiobacterium	0.00021920546786119
97	1	C097_1	386	5.71467757789106e-05	2	0	S	2734	Symbiobacterium thermophilum	0.00021920546786119
97	1	C097_1	388	0.000514320982010195	18	0	O	68295	Thermoanaerobacterales	0.00197284921075071
97	1	C097_1	389	0.000314307266784008	11	0	F	543371	Thermoanaerobacterales Family III. Incertae Sedis	0.00120563007323655
97	1	C097_1	390	0.000142866939447276	5	2	G	28895	Thermoanaerobacterium	0.000548013669652976
97	1	C097_1	391	8.57201636683658e-05	3	3	S	1517	Thermoanaerobacterium thermosaccharolyticum	0.000328808201791785
97	1	C097_1	392	0.000142866939447276	5	0	G	44000	Caldicellulosiruptor	0.000548013669652976
97	1	C097_1	393	0.000142866939447276	5	0	S	44001	Caldicellulosiruptor saccharolyticus	0.000548013669652976
97	1	C097_1	395	2.85733878894553e-05	1	0	G	291988	Thermosediminibacter	0.000109602733930595
97	1	C097_1	396	2.85733878894553e-05	1	0	S	291990	Thermosediminibacter oceani	0.000109602733930595
97	1	C097_1	398	0.000142866939447276	5	1	F	186814	Thermoanaerobacteraceae	0.000548013669652976
97	1	C097_1	399	5.71467757789106e-05	2	2	G	1754	Thermoanaerobacter	0.00021920546786119
97	1	C097_1	400	2.85733878894553e-05	1	0	G	129957	Carboxydothermus	0.000109602733930595
97	1	C097_1	401	2.85733878894553e-05	1	0	S	129958	Carboxydothermus hydrogenoformans	0.000109602733930595
97	1	C097_1	403	2.85733878894553e-05	1	0	G	499228	Tepidanaerobacter	0.000109602733930595
97	1	C097_1	404	2.85733878894553e-05	1	0	S	499229	Tepidanaerobacter acetatoxydans	0.000109602733930595
97	1	C097_1	406	5.71467757789106e-05	2	0	F	227387	Thermodesulfobiaceae	0.00021920546786119
97	1	C097_1	407	5.71467757789106e-05	2	2	G	227388	Thermodesulfobium	0.00021920546786119
97	1	C097_1	408	8.57201636683658e-05	3	0	O	485256	Natranaerobiales	0.000328808201791785
97	1	C097_1	409	8.57201636683658e-05	3	0	F	485255	Natranaerobiaceae	0.000328808201791785
97	1	C097_1	410	8.57201636683658e-05	3	0	G	375928	Natranaerobius	0.000328808201791785
97	1	C097_1	411	8.57201636683658e-05	3	0	S	375929	Natranaerobius thermophilus	0.000328808201791785
97	1	C097_1	413	5.71467757789106e-05	2	0	O	53433	Halanaerobiales	0.00021920546786119
97	1	C097_1	414	2.85733878894553e-05	1	0	F	972	Halanaerobiaceae	0.000109602733930595
97	1	C097_1	415	2.85733878894553e-05	1	1	G	2330	Halanaerobium	0.000109602733930595
97	1	C097_1	416	2.85733878894553e-05	1	1	F	53434	Halobacteroidaceae	0.000109602733930595
97	1	C097_1	417	1.5540208471438	54387	128	C	91061	Bacilli	5.96096389028328
97	1	C097_1	418	1.541305689533	53942	333	O	186826	Lactobacillales	5.91219067368416
97	1	C097_1	419	1.4079822616408	49276	29	F	81852	Enterococcaceae	5.40078431716401
97	1	C097_1	420	1.407153633392	49247	1052	G	1350	Enterococcus	5.39760583788002
97	1	C097_1	421	1.32266212540288	46290	41216	S	1351	Enterococcus faecalis	5.07351055364725
97	1	C097_1	429	0.0494891078245365	1732	1663	S	1352	Enterococcus faecium	0.189831935167791
97	1	C097_1	434	0.00294305895261389	103	103	S	44008	Enterococcus cecorum	0.0112890815948513
97	1	C097_1	435	0.000685761309346927	24	23	S	53346	Enterococcus mundtii	0.00263046561433428
97	1	C097_1	437	0.000628614533568016	22	22	S	2005703	Enterococcus wangshanyuanii	0.00241126014647309
97	1	C097_1	438	0.000314307266784008	11	11	S	53345	Enterococcus durans	0.00120563007323655
97	1	C097_1	439	0.000257160491005098	9	9	S	160453	Enterococcus gilvus	0.000986424605375356
97	1	C097_1	440	0.000114293551557821	4	4	S	2060307	Enterococcus sp. FDAARGOS_375	0.000438410935722381
97	1	C097_1	441	0.112150547466112	3925	3	F	1300	Streptococcaceae	0.430190730677586
97	1	C097_1	442	0.110093263538071	3853	360	G	1301	Streptococcus	0.422299333834583
97	1	C097_1	443	0.0453173931926761	1586	295	S	1318	Streptococcus parasanguinis	0.173829936013924
97	1	C097_1	446	0.0195441973163874	684	408	S	1305	Streptococcus sanguinis	0.0749682700085271
97	1	C097_1	448	0.00742908085125837	260	150	S	197614	Streptococcus pasteurianus	0.0284967108219547
97	1	C097_1	450	0.00731478729970055	256	245	S	1308	Streptococcus thermophilus	0.0280582998862324
97	1	C097_1	456	0.00645758566301689	226	226	S	1311	Streptococcus agalactiae	0.0247702178683145
97	1	C097_1	457	0.0019144169885935	67	67	S	1326	Streptococcus acidominimus	0.00734338317334988
97	1	C097_1	458	0.00174297666125677	61	21	S	1307	Streptococcus suis	0.0066857667697663
97	1	C097_1	463	0.00157153633392004	55	40	S	1302	Streptococcus gordonii	0.00602815036618273
97	1	C097_1	466	0.00145724278236222	51	45	S	1304	Streptococcus salivarius	0.00558973943046035
97	1	C097_1	469	0.00122865567924658	43	43	S	113107	Streptococcus australis	0.00471291755901559
97	1	C097_1	471	0.000885775024573114	31	0	S	1336	Streptococcus equi	0.00339768475184845
97	1	C097_1	473	2.85733878894553e-05	1	0	S	1334	Streptococcus dysgalactiae	0.000109602733930595
97	1	C097_1	475	0.000885775024573114	31	31	S	150055	Streptococcus lutetiensis	0.00339768475184845
97	1	C097_1	476	0.000714334697236382	25	25	S	1759399	Streptococcus sp. A12	0.00274006834826488
97	1	C097_1	477	0.000657187921457471	23	3	S	45634	Streptococcus cristatus	0.00252086288040369
97	1	C097_1	481	0.000171440327336732	6	5	S	1328	Streptococcus anginosus	0.000657616403583571
97	1	C097_1	484	0.000171440327336732	6	3	S	1338	Streptococcus intermedius	0.000657616403583571
97	1	C097_1	487	0.000114293551557821	4	0	S	76860	Streptococcus constellatus	0.000438410935722381
97	1	C097_1	489	0.000400027430452374	14	14	S	1156433	Streptococcus sp. I-P16	0.00153443827502833
97	1	C097_1	490	0.000257160491005098	9	7	S	1314	Streptococcus pyogenes	0.000986424605375356
97	1	C097_1	493	0.000257160491005098	9	9	S	1156431	Streptococcus sp. I-G2	0.000986424605375356
97	1	C097_1	494	0.000228587103115642	8	2	S	28037	Streptococcus mitis	0.000876821871444761
97	1	C097_1	496	0.000171440327336732	6	6	S	712633	Streptococcus sp. oral taxon 431	0.000657616403583571
97	1	C097_1	497	0.000171440327336732	6	1	S	1303	Streptococcus oralis	0.000657616403583571
97	1	C097_1	500	0.000142866939447276	5	4	S	1313	Streptococcus pneumoniae	0.000548013669652976
97	1	C097_1	502	0.000114293551557821	4	4	S	1335	Streptococcus equinus	0.000438410935722381
97	1	C097_1	503	0.000114293551557821	4	4	S	1839799	Streptococcus sp. FDAARGOS_192	0.000438410935722381
97	1	C097_1	504	8.57201636683658e-05	3	3	S	1348	Streptococcus parauberis	0.000328808201791785
97	1	C097_1	505	5.71467757789106e-05	2	2	S	1811193	Streptococcus pantholopis	0.00021920546786119
97	1	C097_1	506	5.71467757789106e-05	2	2	S	1902136	Streptococcus sp. NPS 308	0.00021920546786119
97	1	C097_1	507	2.85733878894553e-05	1	1	S	82348	Streptococcus pluranimalium	0.000109602733930595
97	1	C097_1	508	2.85733878894553e-05	1	1	S	400065	Streptococcus merionis	0.000109602733930595
97	1	C097_1	509	2.85733878894553e-05	1	1	S	1345	Streptococcus ferus	0.000109602733930595
97	1	C097_1	510	0.00197156376437241	69	0	G	1357	Lactococcus	0.00756258864121107
97	1	C097_1	511	0.00197156376437241	69	5	S	1358	Lactococcus lactis	0.00756258864121107
97	1	C097_1	517	0.011172194664777	391	17	F	33958	Lactobacillaceae	0.0428546689668627
97	1	C097_1	518	0.0105721535190985	370	53	G	1578	Lactobacillus	0.0405530115543202
97	1	C097_1	520	0.00200013715226187	70	61	S	1597	Lactobacillus paracasei	0.00767219137514166
97	1	C097_1	525	0.000342880654673463	12	7	S	1582	Lactobacillus casei	0.00131523280716714
97	1	C097_1	528	0.00120008229135712	42	0	S	1623	Lactobacillus ruminis	0.004603314825085
97	1	C097_1	530	0.00102864196402039	36	36	S	28038	Lactobacillus curvatus	0.00394569842150143
97	1	C097_1	531	0.000914348412462569	32	32	S	1601	Lactobacillus agilis	0.00350728748577905
97	1	C097_1	532	0.000200013715226187	7	3	S	1624	Lactobacillus salivarius	0.000767219137514166
97	1	C097_1	534	0.000114293551557821	4	2	S	1598	Lactobacillus reuteri	0.000438410935722381
97	1	C097_1	536	8.57201636683658e-05	3	2	S	1590	Lactobacillus plantarum	0.000328808201791785
97	1	C097_1	539	8.57201636683658e-05	3	3	S	1599	Lactobacillus sakei	0.000328808201791785
97	1	C097_1	540	8.57201636683658e-05	3	3	S	1613	Lactobacillus fermentum	0.000328808201791785
97	1	C097_1	541	5.71467757789106e-05	2	2	S	33959	Lactobacillus johnsonii	0.00021920546786119
97	1	C097_1	542	5.71467757789106e-05	2	2	S	1074467	Lactobacillus heilongjiangensis	0.00021920546786119
97	1	C097_1	543	5.71467757789106e-05	2	2	S	47715	Lactobacillus rhamnosus	0.00021920546786119
97	1	C097_1	544	2.85733878894553e-05	1	1	S	1579	Lactobacillus acidophilus	0.000109602733930595
97	1	C097_1	545	2.85733878894553e-05	1	1	S	375175	Lactobacillus backii	0.000109602733930595
97	1	C097_1	546	2.85733878894553e-05	1	1	S	1604	Lactobacillus amylovorus	0.000109602733930595
97	1	C097_1	547	2.85733878894553e-05	1	1	S	267363	Lactobacillus zymae	0.000109602733930595
97	1	C097_1	548	0.000114293551557821	4	0	G	1253	Pediococcus	0.000438410935722381
97	1	C097_1	550	5.71467757789106e-05	2	2	S	1254	Pediococcus acidilactici	0.00021920546786119
97	1	C097_1	551	2.85733878894553e-05	1	1	S	1255	Pediococcus pentosaceus	0.000109602733930595
97	1	C097_1	552	2.85733878894553e-05	1	1	S	114090	Pediococcus inopinatus	0.000109602733930595
97	1	C097_1	553	0.000342880654673463	12	0	F	81850	Leuconostocaceae	0.00131523280716714
97	1	C097_1	554	0.000285733878894553	10	3	G	1243	Leuconostoc	0.00109602733930595
97	1	C097_1	555	0.000200013715226187	7	3	S	1245	Leuconostoc mesenteroides	0.000767219137514166
97	1	C097_1	557	2.85733878894553e-05	1	0	G	46254	Oenococcus	0.000109602733930595
97	1	C097_1	558	2.85733878894553e-05	1	0	S	336988	Oenococcus kitaharae	0.000109602733930595
97	1	C097_1	560	2.85733878894553e-05	1	0	G	46255	Weissella	0.000109602733930595
97	1	C097_1	561	2.85733878894553e-05	1	1	S	759620	Weissella ceti	0.000109602733930595
97	1	C097_1	562	0.000142866939447276	5	0	F	186828	Carnobacteriaceae	0.000548013669652976
97	1	C097_1	563	0.000114293551557821	4	0	G	191769	Marinilactibacillus	0.000438410935722381
97	1	C097_1	564	0.000114293551557821	4	4	S	1911586	Marinilactibacillus sp. 15R	0.000438410935722381
97	1	C097_1	565	2.85733878894553e-05	1	0	G	1470540	Jeotgalibaca	0.000109602733930595
97	1	C097_1	566	2.85733878894553e-05	1	1	S	1903686	Jeotgalibaca sp. PTS2502	0.000109602733930595
97	1	C097_1	567	0.00905776396095732	317	15	O	1385	Bacillales	0.0347440666559987
97	1	C097_1	568	0.00517178320799141	181	4	F	90964	Staphylococcaceae	0.0198380948414377
97	1	C097_1	569	0.00502891626854413	176	9	G	1279	Staphylococcus	0.0192900811717848
97	1	C097_1	570	0.00188584360070405	66	20	S	1280	Staphylococcus aureus	0.00723378043941928
97	1	C097_1	572	0.00171440327336732	60	59	S	1282	Staphylococcus epidermidis	0.00657616403583571
97	1	C097_1	574	0.00100006857613093	35	35	S	1283	Staphylococcus haemolyticus	0.00383609568757083
97	1	C097_1	575	8.57201636683658e-05	3	3	S	1290	Staphylococcus hominis	0.000328808201791785
97	1	C097_1	576	2.85733878894553e-05	1	1	S	985762	Staphylococcus agnetis	0.000109602733930595
97	1	C097_1	577	2.85733878894553e-05	1	1	S	283734	Staphylococcus pseudintermedius	0.000109602733930595
97	1	C097_1	578	2.85733878894553e-05	1	1	S	246432	Staphylococcus equorum	0.000109602733930595
97	1	C097_1	579	2.85733878894553e-05	1	1	G	69965	Macrococcus	0.000109602733930595
97	1	C097_1	580	0.00180012343703568	63	3	F	186822	Paenibacillaceae	0.0069049722376275
97	1	C097_1	581	0.00148581617025167	52	4	G	44249	Paenibacillus	0.00569934216439095
97	1	C097_1	582	0.00054289436989965	19	19	S	1536774	Paenibacillus sp. FSL H7-0357	0.00208245194468131
97	1	C097_1	583	0.000371454042562919	13	13	S	1536772	Paenibacillus sp. FSL R7-0273	0.00142483554109774
97	1	C097_1	584	5.71467757789106e-05	2	2	S	1536771	Paenibacillus sp. FSL R5-0912	0.00021920546786119
97	1	C097_1	585	5.71467757789106e-05	2	2	S	61624	Paenibacillus mucilaginosus	0.00021920546786119
97	1	C097_1	586	5.71467757789106e-05	2	2	S	1566358	Paenibacillus sp. IHBB 10380	0.00021920546786119
97	1	C097_1	587	5.71467757789106e-05	2	2	S	324057	Paenibacillus sp. JDR-2	0.00021920546786119
97	1	C097_1	588	5.71467757789106e-05	2	2	S	414771	Paenibacillus donghaensis	0.00021920546786119
97	1	C097_1	589	2.85733878894553e-05	1	1	S	2023772	Paenibacillus sp. RUD330	0.000109602733930595
97	1	C097_1	590	2.85733878894553e-05	1	1	S	1870820	Paenibacillus ihbetae	0.000109602733930595
97	1	C097_1	591	2.85733878894553e-05	1	1	S	1462996	Paenibacillus yonginensis	0.000109602733930595
97	1	C097_1	592	2.85733878894553e-05	1	1	S	1126833	Paenibacillus beijingensis	0.000109602733930595
97	1	C097_1	593	2.85733878894553e-05	1	1	S	1619311	Paenibacillus physcomitrellae	0.000109602733930595
97	1	C097_1	594	2.85733878894553e-05	1	1	S	172713	Paenibacillus kribbensis	0.000109602733930595
97	1	C097_1	596	0.000200013715226187	7	1	G	55079	Aneurinibacillus	0.000767219137514166
97	1	C097_1	597	0.000171440327336732	6	6	S	1500254	Aneurinibacillus soli	0.000657616403583571
97	1	C097_1	598	2.85733878894553e-05	1	1	G	55080	Brevibacillus	0.000109602733930595
97	1	C097_1	599	0.00100006857613093	35	2	F	186817	Bacillaceae	0.00383609568757083
97	1	C097_1	600	0.000742908085125837	26	12	G	1386	Bacillus	0.00284967108219547
97	1	C097_1	602	5.71467757789106e-05	2	2	S	1392	Bacillus anthracis	0.00021920546786119
97	1	C097_1	603	5.71467757789106e-05	2	2	S	1428	Bacillus thuringiensis	0.00021920546786119
97	1	C097_1	604	2.85733878894553e-05	1	1	S	1396	Bacillus cereus	0.000109602733930595
97	1	C097_1	607	5.71467757789106e-05	2	1	S	492670	Bacillus velezensis	0.00021920546786119
97	1	C097_1	609	2.85733878894553e-05	1	1	S	1423	Bacillus subtilis	0.000109602733930595
97	1	C097_1	610	2.85733878894553e-05	1	0	S	1452	Bacillus atrophaeus	0.000109602733930595
97	1	C097_1	612	2.85733878894553e-05	1	1	S	1478	Bacillus simplex	0.000109602733930595
97	1	C097_1	613	2.85733878894553e-05	1	1	S	1479	Bacillus smithii	0.000109602733930595
97	1	C097_1	614	2.85733878894553e-05	1	1	S	79883	Bacillus horikoshii	0.000109602733930595
97	1	C097_1	615	0.000114293551557821	4	3	G	129337	Geobacillus	0.000438410935722381
97	1	C097_1	616	2.85733878894553e-05	1	1	S	1233873	Geobacillus sp. GHH01	0.000109602733930595
97	1	C097_1	617	5.71467757789106e-05	2	2	G	150247	Anoxybacillus	0.00021920546786119
97	1	C097_1	618	2.85733878894553e-05	1	1	G	1329200	Fictibacillus	0.000109602733930595
97	1	C097_1	619	0.000257160491005098	9	0	F	186823	Alicyclobacillaceae	0.000986424605375356
97	1	C097_1	620	0.000228587103115642	8	1	G	432330	Tumebacillus	0.000876821871444761
97	1	C097_1	621	0.000200013715226187	7	7	S	1903704	Tumebacillus avium	0.000767219137514166
97	1	C097_1	622	2.85733878894553e-05	1	0	G	29330	Alicyclobacillus	0.000109602733930595
97	1	C097_1	623	2.85733878894553e-05	1	0	S	405212	Alicyclobacillus acidocaldarius	0.000109602733930595
97	1	C097_1	626	0.000228587103115642	8	0	F	186824	Thermoactinomycetaceae	0.000876821871444761
97	1	C097_1	627	0.000171440327336732	6	0	G	1677050	Novibacillus	0.000657616403583571
97	1	C097_1	628	0.000171440327336732	6	6	S	1471761	Novibacillus thermophilus	0.000657616403583571
97	1	C097_1	629	5.71467757789106e-05	2	0	G	292635	Laceyella	0.00021920546786119
97	1	C097_1	630	5.71467757789106e-05	2	2	S	2071623	Laceyella sp. FBKL4.010	0.00021920546786119
97	1	C097_1	631	0.000142866939447276	5	0	F	186818	Planococcaceae	0.000548013669652976
97	1	C097_1	632	0.000114293551557821	4	1	G	1372	Planococcus	0.000438410935722381
97	1	C097_1	633	5.71467757789106e-05	2	0	S	161360	Planococcus antarcticus	0.00021920546786119
97	1	C097_1	635	2.85733878894553e-05	1	1	S	200991	Planococcus rifietoensis	0.000109602733930595
97	1	C097_1	636	2.85733878894553e-05	1	0	G	157226	Jeotgalibacillus	0.000109602733930595
97	1	C097_1	637	2.85733878894553e-05	1	1	S	1508404	Jeotgalibacillus malaysiensis	0.000109602733930595
97	1	C097_1	638	2.85733878894553e-05	1	0	F	186820	Listeriaceae	0.000109602733930595
97	1	C097_1	639	2.85733878894553e-05	1	0	G	2755	Brochothrix	0.000109602733930595
97	1	C097_1	640	2.85733878894553e-05	1	1	S	2756	Brochothrix thermosphacta	0.000109602733930595
97	1	C097_1	641	0.194499051363522	6807	0	C	526524	Erysipelotrichia	0.746065809865561
97	1	C097_1	642	0.194499051363522	6807	0	O	526525	Erysipelotrichales	0.746065809865561
97	1	C097_1	643	0.194499051363522	6807	1327	F	128827	Erysipelotrichaceae	0.746065809865561
97	1	C097_1	644	0.149410245273962	5229	0	G	1573534	Faecalitalea	0.573112695723082
97	1	C097_1	645	0.149410245273962	5229	0	S	39483	Faecalitalea cylindroides	0.573112695723082
97	1	C097_1	647	0.00428600818341829	150	0	G	191303	Turicibacter	0.0164404100895893
97	1	C097_1	648	0.00428600818341829	150	150	S	1712675	Turicibacter sp. H121	0.0164404100895893
97	1	C097_1	649	0.00102864196402039	36	0	G	1729679	Faecalibaculum	0.00394569842150143
97	1	C097_1	650	0.00102864196402039	36	36	S	1702221	Faecalibaculum rodentium	0.00394569842150143
97	1	C097_1	653	0.000771481473015292	27	27	S	1834207	Erysipelotrichaceae bacterium I46	0.00295927381612607
97	1	C097_1	654	0.000685761309346927	24	0	G	1505663	Erysipelatoclostridium	0.00263046561433428
97	1	C097_1	655	0.000685761309346927	24	24	S	1522	Clostridium innocuum	0.00263046561433428
97	1	C097_1	656	0.000400027430452374	14	2	G	1647	Erysipelothrix	0.00153443827502833
97	1	C097_1	657	0.000285733878894553	10	10	S	1648	Erysipelothrix rhusiopathiae	0.00109602733930595
97	1	C097_1	658	5.71467757789106e-05	2	2	S	1514105	Erysipelothrix larvae	0.00021920546786119
97	1	C097_1	659	0.0192298900496034	673	1	C	909932	Negativicutes	0.0737626399352905
97	1	C097_1	660	0.0185441287402565	649	0	O	1843489	Veillonellales	0.0711321743209563
97	1	C097_1	661	0.0185441287402565	649	2	F	31977	Veillonellaceae	0.0711321743209563
97	1	C097_1	662	0.0156582165634215	548	1	G	906	Megasphaera	0.0600622981939661
97	1	C097_1	663	0.0150296020298535	526	526	S	2144175	Megasphaera sp. AJH120	0.0576510380474931
97	1	C097_1	664	0.000514320982010195	18	4	S	907	Megasphaera elsdenii	0.00197284921075071
97	1	C097_1	666	8.57201636683658e-05	3	3	S	1675036	Megasphaera hexanoica	0.000328808201791785
97	1	C097_1	667	0.00274304523738771	96	5	G	39948	Dialister	0.0105218624573371
97	1	C097_1	668	0.00211443070381969	74	74	S	2161821	Dialister sp. Marseille-P5638	0.00811060231086404
97	1	C097_1	669	0.00048574759412074	17	17	S	39950	Dialister pneumosintes	0.00186324647682012
97	1	C097_1	670	5.71467757789106e-05	2	0	G	29465	Veillonella	0.00021920546786119
97	1	C097_1	671	2.85733878894553e-05	1	1	S	29466	Veillonella parvula	0.000109602733930595
97	1	C097_1	672	2.85733878894553e-05	1	1	S	248315	Veillonella rodentium	0.000109602733930595
97	1	C097_1	673	2.85733878894553e-05	1	0	G	909928	Negativicoccus	0.000109602733930595
97	1	C097_1	674	2.85733878894553e-05	1	1	S	1702287	Negativicoccus massiliensis	0.000109602733930595
97	1	C097_1	675	0.000514320982010195	18	0	O	909929	Selenomonadales	0.00197284921075071
97	1	C097_1	676	0.000514320982010195	18	0	F	1843491	Selenomonadaceae	0.00197284921075071
97	1	C097_1	677	0.000514320982010195	18	6	G	970	Selenomonas	0.00197284921075071
97	1	C097_1	678	0.000142866939447276	5	5	S	1884263	Selenomonas sp. oral taxon 920	0.000548013669652976
97	1	C097_1	679	0.000114293551557821	4	0	S	971	Selenomonas ruminantium	0.000438410935722381
97	1	C097_1	682	8.57201636683658e-05	3	3	S	712528	Selenomonas sp. oral taxon 126	0.000328808201791785
97	1	C097_1	683	0.000142866939447276	5	0	O	1843488	Acidaminococcales	0.000548013669652976
97	1	C097_1	684	0.000142866939447276	5	0	F	909930	Acidaminococcaceae	0.000548013669652976
97	1	C097_1	685	0.000142866939447276	5	0	G	904	Acidaminococcus	0.000548013669652976
97	1	C097_1	686	0.000114293551557821	4	0	S	187327	Acidaminococcus intestini	0.000438410935722381
97	1	C097_1	688	2.85733878894553e-05	1	0	S	905	Acidaminococcus fermentans	0.000109602733930595
97	1	C097_1	690	0.00214300409170915	75	0	C	1737404	Tissierellia	0.00822020504479464
97	1	C097_1	691	0.00211443070381969	74	0	O	1737405	Tissierellales	0.00811060231086404
97	1	C097_1	692	0.00211443070381969	74	0	F	1570339	Peptoniphilaceae	0.00811060231086404
97	1	C097_1	693	0.00154296294603058	54	0	G	1161127	Murdochiella	0.00591854763225214
97	1	C097_1	694	0.00154296294603058	54	54	S	1852373	Murdochiella vaginalis	0.00591854763225214
97	1	C097_1	695	0.000457174206231284	16	0	G	543311	Parvimonas	0.00175364374288952
97	1	C097_1	696	0.000457174206231284	16	16	S	33033	Parvimonas micra	0.00175364374288952
97	1	C097_1	697	5.71467757789106e-05	2	0	G	150022	Finegoldia	0.00021920546786119
97	1	C097_1	698	5.71467757789106e-05	2	2	S	1260	Finegoldia magna	0.00021920546786119
97	1	C097_1	699	5.71467757789106e-05	2	0	G	165779	Anaerococcus	0.00021920546786119
97	1	C097_1	700	5.71467757789106e-05	2	0	S	33034	Anaerococcus prevotii	0.00021920546786119
97	1	C097_1	703	2.85733878894553e-05	1	0	G	1582879	Ezakiella	0.000109602733930595
97	1	C097_1	704	2.85733878894553e-05	1	1	S	1852374	Ezakiella massiliensis	0.000109602733930595
97	1	C097_1	705	2.85733878894553e-05	1	0	C	1676648	Limnochordia	0.000109602733930595
97	1	C097_1	706	2.85733878894553e-05	1	0	O	1676649	Limnochordales	0.000109602733930595
97	1	C097_1	707	2.85733878894553e-05	1	0	F	1676650	Limnochordaceae	0.000109602733930595
97	1	C097_1	708	2.85733878894553e-05	1	0	G	1676651	Limnochorda	0.000109602733930595
97	1	C097_1	709	2.85733878894553e-05	1	1	S	1555112	Limnochorda pilosa	0.000109602733930595
97	1	C097_1	710	0.470775138866665	16476	30	P	201174	Actinobacteria	1.80581464424049
97	1	C097_1	711	0.439687292842938	15388	16	C	84998	Coriobacteriia	1.686566869724
97	1	C097_1	712	0.433458294283037	15170	0	O	1643822	Eggerthellales	1.66267347372713
97	1	C097_1	713	0.433458294283037	15170	135	F	1643826	Eggerthellaceae	1.66267347372713
97	1	C097_1	714	0.176040642786934	6161	19	G	84111	Eggerthella	0.675262443746397
97	1	C097_1	715	0.171097446682058	5988	4521	S	84112	Eggerthella lenta	0.656301170776404
97	1	C097_1	717	0.00440030173497611	154	154	S	502558	Eggerthella sp. YY7918	0.0168788210253117
97	1	C097_1	718	0.157067913228336	5497	183	G	644652	Gordonibacter	0.602486228416482
97	1	C097_1	719	0.14112396278602	4939	0	S	471189	Gordonibacter pamelaeae	0.54132790288321
97	1	C097_1	721	0.00765766795437401	268	268	S	1335613	Gordonibacter urolithinfaciens	0.0293735326933995
97	1	C097_1	722	0.00305735250417171	107	107	S	1841863	Gordonibacter massiliensis	0.0117274925305737
97	1	C097_1	723	0.0936921388895239	3279	0	G	447020	Adlercreutzia	0.359387364558422
97	1	C097_1	724	0.0936921388895239	3279	0	S	446660	Adlercreutzia equolifaciens	0.359387364558422
97	1	C097_1	726	0.00254303152216152	89	0	G	1981050	Phoenicibacter	0.00975464331982297
97	1	C097_1	727	0.00254303152216152	89	89	S	1944646	Phoenicibacter massiliensis	0.00975464331982297
97	1	C097_1	728	0.000228587103115642	8	0	G	84108	Slackia	0.000876821871444761
97	1	C097_1	729	0.000228587103115642	8	0	S	84110	Slackia heliotrinireducens	0.000876821871444761
97	1	C097_1	731	2.85733878894553e-05	1	0	G	79603	Denitrobacterium	0.000109602733930595
97	1	C097_1	732	2.85733878894553e-05	1	1	S	79604	Denitrobacterium detoxificans	0.000109602733930595
97	1	C097_1	733	0.00577182435366997	202	9	O	84999	Coriobacteriales	0.0221397522539802
97	1	C097_1	734	0.0048574759412074	170	1	F	1643824	Atopobiaceae	0.0186324647682012
97	1	C097_1	735	0.00368596703773973	129	0	G	1935188	Libanicoccus	0.0141387526770468
97	1	C097_1	736	0.00368596703773973	129	129	S	1871022	Libanicoccus massiliensis	0.0141387526770468
97	1	C097_1	737	0.00114293551557821	40	0	G	133925	Olsenella	0.00438410935722381
97	1	C097_1	738	0.000400027430452374	14	14	S	604330	Olsenella umbonata	0.00153443827502833
97	1	C097_1	739	0.000400027430452374	14	14	S	712411	Olsenella sp. oral taxon 807	0.00153443827502833
97	1	C097_1	740	0.000285733878894553	10	0	S	133926	Olsenella uli	0.00109602733930595
97	1	C097_1	742	5.71467757789106e-05	2	2	S	1805478	Olsenella sp. Marseille-P2300	0.00021920546786119
97	1	C097_1	743	0.000657187921457471	23	0	F	84107	Coriobacteriaceae	0.00252086288040369
97	1	C097_1	744	0.000628614533568016	22	0	G	102106	Collinsella	0.00241126014647309
97	1	C097_1	745	0.000628614533568016	22	22	S	74426	Collinsella aerofaciens	0.00241126014647309
97	1	C097_1	747	2.85733878894553e-05	1	1	S	1531429	Coriobacteriaceae bacterium 68-1-3	0.000109602733930595
97	1	C097_1	748	0.0302020709991542	1057	34	C	1760	Actinobacteria	0.115850089764639
97	1	C097_1	749	0.0191155964980456	669	0	O	85004	Bifidobacteriales	0.0733242289995682
97	1	C097_1	750	0.0191155964980456	669	1	F	31953	Bifidobacteriaceae	0.0733242289995682
97	1	C097_1	751	0.0188870093949299	661	67	G	1678	Bifidobacterium	0.0724474071281234
97	1	C097_1	752	0.00731478729970055	256	224	S	1685	Bifidobacterium breve	0.0280582998862324
97	1	C097_1	757	0.00482890255331794	169	17	S	216816	Bifidobacterium longum	0.0185228620342706
97	1	C097_1	763	0.00171440327336732	60	0	S	28026	Bifidobacterium pseudocatenulatum	0.00657616403583571
97	1	C097_1	765	0.00120008229135712	42	41	S	28025	Bifidobacterium animalis	0.004603314825085
97	1	C097_1	767	0.000714334697236382	25	13	S	1681	Bifidobacterium bifidum	0.00274006834826488
97	1	C097_1	769	0.00048574759412074	17	2	S	630129	Bifidobacterium kashiwanohense	0.00186324647682012
97	1	C097_1	772	0.000400027430452374	14	0	S	1686	Bifidobacterium catenulatum	0.00153443827502833
97	1	C097_1	774	8.57201636683658e-05	3	3	S	35760	Bifidobacterium choerinum	0.000328808201791785
97	1	C097_1	775	5.71467757789106e-05	2	2	S	1694	Bifidobacterium pseudolongum	0.00021920546786119
97	1	C097_1	776	5.71467757789106e-05	2	1	S	1680	Bifidobacterium adolescentis	0.00021920546786119
97	1	C097_1	778	5.71467757789106e-05	2	0	S	1683	Bifidobacterium angulatum	0.00021920546786119
97	1	C097_1	780	2.85733878894553e-05	1	0	S	33905	Bifidobacterium thermophilum	0.000109602733930595
97	1	C097_1	782	2.85733878894553e-05	1	0	S	638619	Bifidobacterium actinocoloniiforme	0.000109602733930595
97	1	C097_1	784	0.000200013715226187	7	0	G	196082	Parascardovia	0.000767219137514166
97	1	C097_1	785	0.000200013715226187	7	0	S	78258	Parascardovia denticolens	0.000767219137514166
97	1	C097_1	787	0.00320021944361899	112	0	O	2037	Actinomycetales	0.0122755062002267
97	1	C097_1	788	0.00320021944361899	112	0	F	2049	Actinomycetaceae	0.0122755062002267
97	1	C097_1	789	0.0021715774795986	76	2	G	1654	Actinomyces	0.00832980777872523
97	1	C097_1	790	0.00142866939447276	50	50	S	544580	Actinomyces oris	0.00548013669652976
97	1	C097_1	791	0.000371454042562919	13	13	S	1852377	Actinomyces pacaensis	0.00142483554109774
97	1	C097_1	792	0.000171440327336732	6	6	S	712122	Actinomyces sp. oral taxon 414	0.000657616403583571
97	1	C097_1	793	5.71467757789106e-05	2	2	S	52773	Actinomyces meyeri	0.00021920546786119
97	1	C097_1	794	5.71467757789106e-05	2	2	S	178339	Actinomyces hongkongensis	0.00021920546786119
97	1	C097_1	795	2.85733878894553e-05	1	1	S	2081702	Actinomyces sp. oral taxon 897	0.000109602733930595
97	1	C097_1	796	0.000771481473015292	27	0	G	1069494	Trueperella	0.00295927381612607
97	1	C097_1	797	0.000771481473015292	27	27	S	1661	Trueperella pyogenes	0.00295927381612607
97	1	C097_1	798	0.000200013715226187	7	0	G	2050	Mobiluncus	0.000767219137514166
97	1	C097_1	799	0.000200013715226187	7	0	S	2051	Mobiluncus curtisii	0.000767219137514166
97	1	C097_1	801	5.71467757789106e-05	2	0	G	1653174	Actinotignum	0.00021920546786119
97	1	C097_1	802	5.71467757789106e-05	2	2	S	59505	Actinotignum schaalii	0.00021920546786119
97	1	C097_1	803	0.00302877911628226	106	10	O	85007	Corynebacteriales	0.0116178897966431
97	1	C097_1	804	0.00142866939447276	50	0	F	1653	Corynebacteriaceae	0.00548013669652976
97	1	C097_1	805	0.00142866939447276	50	18	G	1716	Corynebacterium	0.00548013669652976
97	1	C097_1	806	0.000114293551557821	4	0	S	1230998	Corynebacterium frankenforstense	0.000438410935722381
97	1	C097_1	808	5.71467757789106e-05	2	0	S	203263	Corynebacterium aquilae	0.00021920546786119
97	1	C097_1	810	5.71467757789106e-05	2	0	S	152794	Corynebacterium efficiens	0.00021920546786119
97	1	C097_1	812	5.71467757789106e-05	2	2	S	2079535	Corynebacterium sp. 2184	0.00021920546786119
97	1	C097_1	813	5.71467757789106e-05	2	0	S	1727	Corynebacterium variabile	0.00021920546786119
97	1	C097_1	815	5.71467757789106e-05	2	2	S	28028	Corynebacterium flavescens	0.00021920546786119
97	1	C097_1	816	5.71467757789106e-05	2	0	S	89154	Corynebacterium terpenotabidum	0.00021920546786119
97	1	C097_1	818	5.71467757789106e-05	2	1	S	38289	Corynebacterium jeikeium	0.00021920546786119
97	1	C097_1	820	5.71467757789106e-05	2	2	S	43770	Corynebacterium striatum	0.00021920546786119
97	1	C097_1	821	2.85733878894553e-05	1	1	S	702967	Corynebacterium sp. NML98-0116	0.000109602733930595
97	1	C097_1	822	2.85733878894553e-05	1	0	S	575200	Corynebacterium maris	0.000109602733930595
97	1	C097_1	824	2.85733878894553e-05	1	0	S	160386	Corynebacterium casei	0.000109602733930595
97	1	C097_1	826	2.85733878894553e-05	1	0	S	108486	Corynebacterium falsenii	0.000109602733930595
97	1	C097_1	828	2.85733878894553e-05	1	1	S	571915	Corynebacterium mustelae	0.000109602733930595
97	1	C097_1	829	2.85733878894553e-05	1	0	S	38305	Corynebacterium vitaeruminis	0.000109602733930595
97	1	C097_1	831	2.85733878894553e-05	1	1	S	38302	Corynebacterium mycetoides	0.000109602733930595
97	1	C097_1	832	2.85733878894553e-05	1	0	S	38288	Corynebacterium genitalium	0.000109602733930595
97	1	C097_1	834	2.85733878894553e-05	1	1	S	187491	Corynebacterium glaucum	0.000109602733930595
97	1	C097_1	835	2.85733878894553e-05	1	1	S	1724	Corynebacterium renale	0.000109602733930595
97	1	C097_1	836	2.85733878894553e-05	1	0	S	191493	Corynebacterium sphenisci	0.000109602733930595
97	1	C097_1	838	2.85733878894553e-05	1	1	S	1717	Corynebacterium diphtheriae	0.000109602733930595
97	1	C097_1	839	0.000571467757789106	20	0	F	85025	Nocardiaceae	0.0021920546786119
97	1	C097_1	840	0.000371454042562919	13	2	G	1827	Rhodococcus	0.00142483554109774
97	1	C097_1	841	8.57201636683658e-05	3	3	S	1830	Rhodococcus ruber	0.000328808201791785
97	1	C097_1	842	8.57201636683658e-05	3	3	S	38310	Rhodococcus coprophilus	0.000328808201791785
97	1	C097_1	843	8.57201636683658e-05	3	3	S	1653478	Rhodococcus sp. PBTS 1	0.000328808201791785
97	1	C097_1	844	2.85733878894553e-05	1	1	S	1564114	Rhodococcus sp. B7740	0.000109602733930595
97	1	C097_1	845	2.85733878894553e-05	1	1	S	1045808	Rhodococcus sp. YL-1	0.000109602733930595
97	1	C097_1	846	0.000200013715226187	7	0	G	1817	Nocardia	0.000767219137514166
97	1	C097_1	847	0.000200013715226187	7	7	S	455432	Nocardia terpenica	0.000767219137514166
97	1	C097_1	848	0.00054289436989965	19	3	F	1762	Mycobacteriaceae	0.00208245194468131
97	1	C097_1	849	0.000342880654673463	12	0	G	1866885	Mycolicibacterium	0.00131523280716714
97	1	C097_1	850	0.000257160491005098	9	0	S	110539	Mycolicibacterium vanbaalenii	0.000986424605375356
97	1	C097_1	852	8.57201636683658e-05	3	3	S	1804	Mycolicibacterium gilvum	0.000328808201791785
97	1	C097_1	853	8.57201636683658e-05	3	0	G	1763	Mycobacterium	0.000328808201791785
97	1	C097_1	855	5.71467757789106e-05	2	2	S	1784	Mycobacterium simiae	0.00021920546786119
97	1	C097_1	856	2.85733878894553e-05	1	1	S	482462	Mycobacterium dioxanotrophicus	0.000109602733930595
97	1	C097_1	857	2.85733878894553e-05	1	0	G	670516	Mycobacteroides	0.000109602733930595
97	1	C097_1	858	2.85733878894553e-05	1	1	S	36809	Mycobacteroides abscessus	0.000109602733930595
97	1	C097_1	859	0.000200013715226187	7	0	F	85026	Gordoniaceae	0.000767219137514166
97	1	C097_1	860	0.000200013715226187	7	0	G	2053	Gordonia	0.000767219137514166
97	1	C097_1	861	0.000114293551557821	4	0	S	84595	Gordonia polyisoprenivorans	0.000438410935722381
97	1	C097_1	863	2.85733878894553e-05	1	1	S	337191	Gordonia sp. KTR9	0.000109602733930595
97	1	C097_1	864	2.85733878894553e-05	1	1	S	1136941	Gordonia phthalatica	0.000109602733930595
97	1	C097_1	865	2.85733878894553e-05	1	1	S	2059875	Gordonia sp. YC-JH1	0.000109602733930595
97	1	C097_1	866	0.00168582988547786	59	4	O	85006	Micrococcales	0.00646656130190511
97	1	C097_1	867	0.000685761309346927	24	4	F	1268	Micrococcaceae	0.00263046561433428
97	1	C097_1	868	0.000257160491005098	9	0	G	32207	Rothia	0.000986424605375356
97	1	C097_1	869	0.000257160491005098	9	5	S	43675	Rothia mucilaginosa	0.000986424605375356
97	1	C097_1	871	0.000228587103115642	8	2	G	1663	Arthrobacter	0.000876821871444761
97	1	C097_1	872	2.85733878894553e-05	1	1	S	37928	Arthrobacter crystallopoietes	0.000109602733930595
97	1	C097_1	873	2.85733878894553e-05	1	1	S	656366	Arthrobacter alpinus	0.000109602733930595
97	1	C097_1	874	2.85733878894553e-05	1	1	S	1357915	Arthrobacter sp. QXT-31	0.000109602733930595
97	1	C097_1	875	2.85733878894553e-05	1	1	S	1618207	Arthrobacter sp. IHBB 11108	0.000109602733930595
97	1	C097_1	876	2.85733878894553e-05	1	1	S	1704044	Arthrobacter sp. ERGS1:01	0.000109602733930595
97	1	C097_1	877	2.85733878894553e-05	1	1	S	2020486	Arthrobacter sp. YN	0.000109602733930595
97	1	C097_1	878	8.57201636683658e-05	3	3	G	57493	Kocuria	0.000328808201791785
97	1	C097_1	879	0.000600041145678561	21	3	F	85023	Microbacteriaceae	0.0023016574125425
97	1	C097_1	880	8.57201636683658e-05	3	0	G	33877	Agromyces	0.000328808201791785
97	1	C097_1	881	8.57201636683658e-05	3	3	S	2080742	Agromyces sp. 30A	0.000328808201791785
97	1	C097_1	882	8.57201636683658e-05	3	0	G	33882	Microbacterium	0.000328808201791785
97	1	C097_1	883	2.85733878894553e-05	1	1	S	104336	Microbacterium foliorum	0.000109602733930595
97	1	C097_1	884	2.85733878894553e-05	1	1	S	162426	Microbacterium hominis	0.000109602733930595
97	1	C097_1	885	2.85733878894553e-05	1	1	S	1714373	Microbacterium sp. No. 7	0.000109602733930595
97	1	C097_1	886	5.71467757789106e-05	2	0	G	2034	Curtobacterium	0.00021920546786119
97	1	C097_1	887	2.85733878894553e-05	1	1	S	1561023	Curtobacterium sp. MR_MD2014	0.000109602733930595
97	1	C097_1	888	2.85733878894553e-05	1	1	S	1905847	Curtobacterium sp. BH-2-1-1	0.000109602733930595
97	1	C097_1	889	5.71467757789106e-05	2	0	G	518733	Microterricola	0.00021920546786119
97	1	C097_1	890	5.71467757789106e-05	2	2	S	412690	Microterricola viridarii	0.00021920546786119
97	1	C097_1	891	5.71467757789106e-05	2	0	G	190323	Plantibacter	0.00021920546786119
97	1	C097_1	892	5.71467757789106e-05	2	2	S	150123	Plantibacter flavus	0.00021920546786119
97	1	C097_1	893	5.71467757789106e-05	2	0	G	46352	Agrococcus	0.00021920546786119
97	1	C097_1	894	5.71467757789106e-05	2	2	S	684552	Agrococcus carbonis	0.00021920546786119
97	1	C097_1	895	2.85733878894553e-05	1	0	G	76634	Mycetocola	0.000109602733930595
97	1	C097_1	896	2.85733878894553e-05	1	1	S	2079792	Mycetocola sp. CGMCC 1.16372	0.000109602733930595
97	1	C097_1	897	2.85733878894553e-05	1	0	G	33886	Rathayibacter	0.000109602733930595
97	1	C097_1	898	2.85733878894553e-05	1	1	S	145458	Rathayibacter toxicus	0.000109602733930595
97	1	C097_1	899	2.85733878894553e-05	1	1	G	1573	Clavibacter	0.000109602733930595
97	1	C097_1	902	2.85733878894553e-05	1	0	G	529881	Candidatus Aquiluna	0.000109602733930595
97	1	C097_1	903	2.85733878894553e-05	1	1	S	1855377	Candidatus Aquiluna sp. UB-MaderosW2red	0.000109602733930595
97	1	C097_1	904	8.57201636683658e-05	3	0	F	85019	Brevibacteriaceae	0.000328808201791785
97	1	C097_1	905	8.57201636683658e-05	3	0	G	1696	Brevibacterium	0.000328808201791785
97	1	C097_1	906	5.71467757789106e-05	2	2	S	1136497	Brevibacterium siliguriense	0.00021920546786119
97	1	C097_1	907	2.85733878894553e-05	1	1	S	1703	Brevibacterium linens	0.000109602733930595
97	1	C097_1	908	5.71467757789106e-05	2	0	F	85018	Dermatophilaceae	0.00021920546786119
97	1	C097_1	909	5.71467757789106e-05	2	0	G	1184606	Austwickia	0.00021920546786119
97	1	C097_1	910	5.71467757789106e-05	2	2	S	100225	Austwickia chelonae	0.00021920546786119
97	1	C097_1	911	5.71467757789106e-05	2	0	F	85020	Dermabacteraceae	0.00021920546786119
97	1	C097_1	912	5.71467757789106e-05	2	0	G	36739	Dermabacter	0.00021920546786119
97	1	C097_1	913	5.71467757789106e-05	2	2	S	1630135	Dermabacter vaginalis	0.00021920546786119
97	1	C097_1	914	2.85733878894553e-05	1	0	F	85017	Promicromonosporaceae	0.000109602733930595
97	1	C097_1	915	2.85733878894553e-05	1	0	G	254250	Isoptericola	0.000109602733930595
97	1	C097_1	916	2.85733878894553e-05	1	0	S	372663	Isoptericola dokdonensis	0.000109602733930595
97	1	C097_1	918	2.85733878894553e-05	1	0	F	85021	Intrasporangiaceae	0.000109602733930595
97	1	C097_1	919	2.85733878894553e-05	1	0	G	125287	Ornithinimicrobium	0.000109602733930595
97	1	C097_1	920	2.85733878894553e-05	1	1	S	2283195	Ornithinimicrobium sp. AMA3305	0.000109602733930595
97	1	C097_1	921	2.85733878894553e-05	1	0	F	145357	Dermacoccaceae	0.000109602733930595
97	1	C097_1	922	2.85733878894553e-05	1	0	G	57495	Dermacoccus	0.000109602733930595
97	1	C097_1	923	2.85733878894553e-05	1	1	S	1274	Dermacoccus nishinomiyaensis	0.000109602733930595
97	1	C097_1	924	0.000685761309346927	24	0	O	85011	Streptomycetales	0.00263046561433428
97	1	C097_1	925	0.000685761309346927	24	0	F	2062	Streptomycetaceae	0.00263046561433428
97	1	C097_1	926	0.000685761309346927	24	7	G	1883	Streptomyces	0.00263046561433428
97	1	C097_1	927	0.000142866939447276	5	5	S	40318	Streptomyces nodosus	0.000548013669652976
97	1	C097_1	928	5.71467757789106e-05	2	2	S	68209	Streptomyces globosus	0.00021920546786119
97	1	C097_1	929	5.71467757789106e-05	2	1	S	54571	Streptomyces venezuelae	0.00021920546786119
97	1	C097_1	931	2.85733878894553e-05	1	0	S	29303	Streptomyces cattleya	0.000109602733930595
97	1	C097_1	933	2.85733878894553e-05	1	1	S	1642299	Streptomyces alfalfae	0.000109602733930595
97	1	C097_1	934	2.85733878894553e-05	1	1	S	1841249	Streptomyces sp. RTd22	0.000109602733930595
97	1	C097_1	935	2.85733878894553e-05	1	1	S	1901	Streptomyces clavuligerus	0.000109602733930595
97	1	C097_1	937	2.85733878894553e-05	1	1	S	1888	Streptomyces albus	0.000109602733930595
97	1	C097_1	938	2.85733878894553e-05	1	1	S	444103	Streptomyces sp. CNQ-509	0.000109602733930595
97	1	C097_1	939	2.85733878894553e-05	1	1	S	193462	Streptomyces niveus	0.000109602733930595
97	1	C097_1	940	2.85733878894553e-05	1	1	S	164348	Streptomyces puniciscabiei	0.000109602733930595
97	1	C097_1	941	0.000571467757789106	20	0	O	85009	Propionibacteriales	0.0021920546786119
97	1	C097_1	942	0.000342880654673463	12	0	F	31957	Propionibacteriaceae	0.00131523280716714
97	1	C097_1	943	0.000142866939447276	5	0	G	203133	Propionimicrobium	0.000548013669652976
97	1	C097_1	944	0.000142866939447276	5	5	S	1871034	Propionimicrobium sp. Marseille-P3275	0.000548013669652976
97	1	C097_1	945	0.000114293551557821	4	0	G	1912216	Cutibacterium	0.000438410935722381
97	1	C097_1	946	8.57201636683658e-05	3	3	S	33010	Cutibacterium avidum	0.000328808201791785
97	1	C097_1	947	2.85733878894553e-05	1	1	S	1747	Cutibacterium acnes	0.000109602733930595
97	1	C097_1	948	5.71467757789106e-05	2	0	G	1912215	Acidipropionibacterium	0.00021920546786119
97	1	C097_1	949	2.85733878894553e-05	1	1	S	1748	Acidipropionibacterium acidipropionici	0.000109602733930595
97	1	C097_1	950	2.85733878894553e-05	1	1	S	2057246	Acidipropionibacterium sp. JS278	0.000109602733930595
97	1	C097_1	951	2.85733878894553e-05	1	0	G	1912217	Pseudopropionibacterium	0.000109602733930595
97	1	C097_1	952	2.85733878894553e-05	1	0	S	1750	Pseudopropionibacterium propionicum	0.000109602733930595
97	1	C097_1	954	0.000228587103115642	8	0	F	85015	Nocardioidaceae	0.000876821871444761
97	1	C097_1	955	0.000114293551557821	4	0	G	1839	Nocardioides	0.000438410935722381
97	1	C097_1	956	5.71467757789106e-05	2	2	S	196162	Nocardioides sp. JS614	0.00021920546786119
97	1	C097_1	957	2.85733878894553e-05	1	1	S	110319	Nocardioides sp. CF8	0.000109602733930595
97	1	C097_1	958	2.85733878894553e-05	1	1	S	2045452	Nocardioides sp. 78	0.000109602733930595
97	1	C097_1	959	2.85733878894553e-05	1	0	G	2040	Aeromicrobium	0.000109602733930595
97	1	C097_1	960	2.85733878894553e-05	1	1	S	2079793	Aeromicrobium sp. 592	0.000109602733930595
97	1	C097_1	961	2.85733878894553e-05	1	0	G	2044	Pimelobacter	0.000109602733930595
97	1	C097_1	962	2.85733878894553e-05	1	1	S	2045	Pimelobacter simplex	0.000109602733930595
97	1	C097_1	963	2.85733878894553e-05	1	0	G	53387	Friedmanniella	0.000109602733930595
97	1	C097_1	964	2.85733878894553e-05	1	1	S	546874	Friedmanniella sagamiharensis	0.000109602733930595
97	1	C097_1	965	2.85733878894553e-05	1	0	G	117156	Actinopolymorpha	0.000109602733930595
97	1	C097_1	966	2.85733878894553e-05	1	1	S	117157	Actinopolymorpha singaporensis	0.000109602733930595
97	1	C097_1	967	0.000314307266784008	11	0	O	85013	Frankiales	0.00120563007323655
97	1	C097_1	968	0.000200013715226187	7	0	F	74712	Frankiaceae	0.000767219137514166
97	1	C097_1	969	0.000200013715226187	7	0	G	1854	Frankia	0.000767219137514166
97	1	C097_1	970	0.000171440327336732	6	6	S	298654	Frankia inefficax	0.000657616403583571
97	1	C097_1	971	2.85733878894553e-05	1	1	S	656024	Frankia symbiont of Datisca glomerata	0.000109602733930595
97	1	C097_1	974	0.000114293551557821	4	4	S	1882833	Frankineae bacterium MT45	0.000438410935722381
97	1	C097_1	975	0.000228587103115642	8	0	O	85012	Streptosporangiales	0.000876821871444761
97	1	C097_1	976	8.57201636683658e-05	3	0	F	2004	Streptosporangiaceae	0.000328808201791785
97	1	C097_1	977	5.71467757789106e-05	2	1	G	2000	Streptosporangium	0.00021920546786119
97	1	C097_1	978	2.85733878894553e-05	1	0	S	2001	Streptosporangium roseum	0.000109602733930595
97	1	C097_1	980	2.85733878894553e-05	1	0	G	83681	Nonomuraea	0.000109602733930595
97	1	C097_1	981	2.85733878894553e-05	1	1	S	1909395	Nonomuraea sp. ATCC 55076	0.000109602733930595
97	1	C097_1	982	8.57201636683658e-05	3	0	F	83676	Nocardiopsaceae	0.000328808201791785
97	1	C097_1	983	5.71467757789106e-05	2	0	G	2013	Nocardiopsis	0.00021920546786119
97	1	C097_1	984	5.71467757789106e-05	2	2	S	2014	Nocardiopsis dassonvillei	0.00021920546786119
97	1	C097_1	985	2.85733878894553e-05	1	0	G	83677	Thermobifida	0.000109602733930595
97	1	C097_1	986	2.85733878894553e-05	1	0	S	2021	Thermobifida fusca	0.000109602733930595
97	1	C097_1	988	5.71467757789106e-05	2	0	F	2012	Thermomonosporaceae	0.00021920546786119
97	1	C097_1	989	5.71467757789106e-05	2	0	G	2019	Thermomonospora	0.00021920546786119
97	1	C097_1	990	5.71467757789106e-05	2	0	S	2020	Thermomonospora curvata	0.00021920546786119
97	1	C097_1	992	0.000171440327336732	6	0	O	85008	Micromonosporales	0.000657616403583571
97	1	C097_1	993	0.000171440327336732	6	1	F	28056	Micromonosporaceae	0.000657616403583571
97	1	C097_1	994	5.71467757789106e-05	2	0	G	1865	Actinoplanes	0.00021920546786119
97	1	C097_1	995	2.85733878894553e-05	1	1	S	649831	Actinoplanes sp. N902-109	0.000109602733930595
97	1	C097_1	996	2.85733878894553e-05	1	1	S	2033844	Actinoplanes sp. SE50	0.000109602733930595
97	1	C097_1	997	5.71467757789106e-05	2	0	G	673534	Plantactinospora	0.00021920546786119
97	1	C097_1	998	5.71467757789106e-05	2	2	S	2024580	Plantactinospora sp. KBS50	0.00021920546786119
97	1	C097_1	999	2.85733878894553e-05	1	1	G	1873	Micromonospora	0.000109602733930595
97	1	C097_1	1000	0.000171440327336732	6	0	O	85010	Pseudonocardiales	0.000657616403583571
97	1	C097_1	1001	0.000171440327336732	6	0	F	2070	Pseudonocardiaceae	0.000657616403583571
97	1	C097_1	1002	8.57201636683658e-05	3	3	G	65496	Actinoalloteichus	0.000328808201791785
97	1	C097_1	1003	5.71467757789106e-05	2	0	G	1851	Saccharomonospora	0.00021920546786119
97	1	C097_1	1004	2.85733878894553e-05	1	0	S	40988	Saccharomonospora azurea	0.000109602733930595
97	1	C097_1	1006	2.85733878894553e-05	1	0	S	40989	Saccharomonospora cyanea	0.000109602733930595
97	1	C097_1	1008	2.85733878894553e-05	1	1	G	40566	Actinosynnema	0.000109602733930595
97	1	C097_1	1009	2.85733878894553e-05	1	0	O	414714	Catenulisporales	0.000109602733930595
97	1	C097_1	1010	2.85733878894553e-05	1	0	F	414877	Catenulisporaceae	0.000109602733930595
97	1	C097_1	1011	2.85733878894553e-05	1	0	G	414878	Catenulispora	0.000109602733930595
97	1	C097_1	1012	2.85733878894553e-05	1	0	S	304895	Catenulispora acidiphila	0.000109602733930595
97	1	C097_1	1014	2.85733878894553e-05	1	0	O	622452	Kineosporiales	0.000109602733930595
97	1	C097_1	1015	2.85733878894553e-05	1	0	F	83778	Kineosporiaceae	0.000109602733930595
97	1	C097_1	1016	2.85733878894553e-05	1	0	G	33981	Kineococcus	0.000109602733930595
97	1	C097_1	1017	2.85733878894553e-05	1	0	S	131568	Kineococcus radiotolerans	0.000109602733930595
97	1	C097_1	1019	2.85733878894553e-05	1	0	C	908620	Nitriliruptoria	0.000109602733930595
97	1	C097_1	1020	2.85733878894553e-05	1	0	O	908621	Euzebyales	0.000109602733930595
97	1	C097_1	1021	2.85733878894553e-05	1	0	F	908622	Euzebyaceae	0.000109602733930595
97	1	C097_1	1022	2.85733878894553e-05	1	0	G	908623	Euzebya	0.000109602733930595
97	1	C097_1	1023	2.85733878894553e-05	1	1	S	1608957	Euzebya sp. DY32-46	0.000109602733930595
97	1	C097_1	1043	0.000571467757789106	20	0	P	200795	Chloroflexi	0.0021920546786119
97	1	C097_1	1044	0.000200013715226187	7	0	C	292625	Anaerolineae	0.000767219137514166
97	1	C097_1	1045	0.000200013715226187	7	0	O	292629	Anaerolineales	0.000767219137514166
97	1	C097_1	1046	0.000200013715226187	7	0	F	292628	Anaerolineaceae	0.000767219137514166
97	1	C097_1	1047	0.000171440327336732	6	0	G	2019482	Brevefilum	0.000657616403583571
97	1	C097_1	1048	0.000171440327336732	6	6	S	1986204	Brevefilum fermentans	0.000657616403583571
97	1	C097_1	1050	2.85733878894553e-05	1	1	S	1889813	Anaerolineaceae bacterium oral taxon 439	0.000109602733930595
97	1	C097_1	1051	0.000200013715226187	7	0	C	301297	Dehalococcoidia	0.000767219137514166
97	1	C097_1	1052	0.000200013715226187	7	0	O	1202465	Dehalococcoidales	0.000767219137514166
97	1	C097_1	1053	0.000200013715226187	7	0	F	1202464	Dehalococcoidaceae	0.000767219137514166
97	1	C097_1	1054	0.000200013715226187	7	0	G	61434	Dehalococcoides	0.000767219137514166
97	1	C097_1	1055	0.000200013715226187	7	0	S	61435	Dehalococcoides mccartyi	0.000767219137514166
97	1	C097_1	1057	0.000142866939447276	5	0	C	189775	Thermomicrobia	0.000548013669652976
97	1	C097_1	1059	0.000142866939447276	5	0	O	85001	Sphaerobacterales	0.000548013669652976
97	1	C097_1	1061	0.000142866939447276	5	0	F	85002	Sphaerobacteraceae	0.000548013669652976
97	1	C097_1	1062	0.000142866939447276	5	0	G	2056	Sphaerobacter	0.000548013669652976
97	1	C097_1	1063	0.000142866939447276	5	0	S	2057	Sphaerobacter thermophilus	0.000548013669652976
97	1	C097_1	1065	2.85733878894553e-05	1	0	C	1382928	Ardenticatenia	0.000109602733930595
97	1	C097_1	1066	2.85733878894553e-05	1	0	O	1382929	Ardenticatenales	0.000109602733930595
97	1	C097_1	1067	2.85733878894553e-05	1	0	F	1382930	Ardenticatenaceae	0.000109602733930595
97	1	C097_1	1068	2.85733878894553e-05	1	0	G	1988031	Candidatus Promineofilum	0.000109602733930595
97	1	C097_1	1069	2.85733878894553e-05	1	1	S	1806508	Candidatus Promineofilum breve	0.000109602733930595
97	1	C097_1	1071	0.000285733878894553	10	1	P	1117	Cyanobacteria	0.00109602733930595
97	1	C097_1	1072	0.000171440327336732	6	0	O	1890424	Synechococcales	0.000657616403583571
97	1	C097_1	1073	0.000142866939447276	5	1	F	1890426	Synechococcaceae	0.000548013669652976
97	1	C097_1	1074	8.57201636683658e-05	3	1	G	1129	Synechococcus	0.000328808201791785
97	1	C097_1	1075	5.71467757789106e-05	2	2	S	321332	Synechococcus sp. JA-2-3B'a(2-13)	0.00021920546786119
97	1	C097_1	1076	2.85733878894553e-05	1	0	G	167375	Cyanobium	0.000109602733930595
97	1	C097_1	1077	2.85733878894553e-05	1	1	S	1851505	Cyanobium sp. NIES-981	0.000109602733930595
97	1	C097_1	1078	2.85733878894553e-05	1	0	F	1213	Prochloraceae	0.000109602733930595
97	1	C097_1	1079	2.85733878894553e-05	1	0	G	1218	Prochlorococcus	0.000109602733930595
97	1	C097_1	1080	2.85733878894553e-05	1	0	S	1219	Prochlorococcus marinus	0.000109602733930595
97	1	C097_1	1082	8.57201636683658e-05	3	0	O	1161	Nostocales	0.000328808201791785
97	1	C097_1	1083	2.85733878894553e-05	1	0	F	1162	Nostocaceae	0.000109602733930595
97	1	C097_1	1084	2.85733878894553e-05	1	0	G	1177	Nostoc	0.000109602733930595
97	1	C097_1	1085	2.85733878894553e-05	1	1	S	317936	Nostoc sp. PCC 7107	0.000109602733930595
97	1	C097_1	1086	2.85733878894553e-05	1	0	F	1182	Scytonemataceae	0.000109602733930595
97	1	C097_1	1087	2.85733878894553e-05	1	0	G	1203	Scytonema	0.000109602733930595
97	1	C097_1	1088	2.85733878894553e-05	1	1	S	2005464	Scytonema sp. NIES-4073	0.000109602733930595
97	1	C097_1	1089	2.85733878894553e-05	1	0	F	1185	Rivulariaceae	0.000109602733930595
97	1	C097_1	1090	2.85733878894553e-05	1	0	G	1186	Calothrix	0.000109602733930595
97	1	C097_1	1091	2.85733878894553e-05	1	1	S	2005462	Calothrix sp. NIES-3974	0.000109602733930595
97	1	C097_1	1092	0.000171440327336732	6	2	P	544448	Tenericutes	0.000657616403583571
97	1	C097_1	1093	0.000114293551557821	4	0	C	31969	Mollicutes	0.000438410935722381
97	1	C097_1	1094	5.71467757789106e-05	2	0	O	186328	Entomoplasmatales	0.00021920546786119
97	1	C097_1	1095	5.71467757789106e-05	2	0	F	2131	Spiroplasmataceae	0.00021920546786119
97	1	C097_1	1096	5.71467757789106e-05	2	2	G	2132	Spiroplasma	0.00021920546786119
97	1	C097_1	1097	5.71467757789106e-05	2	0	O	186329	Acholeplasmatales	0.00021920546786119
97	1	C097_1	1098	5.71467757789106e-05	2	0	F	2146	Acholeplasmataceae	0.00021920546786119
97	1	C097_1	1099	5.71467757789106e-05	2	0	G	2147	Acholeplasma	0.00021920546786119
97	1	C097_1	1100	5.71467757789106e-05	2	0	S	38986	Acholeplasma palmae	0.00021920546786119
97	1	C097_1	1102	0.0461745948293597	1616	124	P	1224	Proteobacteria	0.177118018031842
97	1	C097_1	1104	0.0192870368253823	675	0	C	29547	Epsilonproteobacteria	0.0739818454031517
97	1	C097_1	1105	0.0192870368253823	675	0	O	213849	Campylobacterales	0.0739818454031517
97	1	C097_1	1106	0.0192298900496034	673	0	F	72294	Campylobacteraceae	0.0737626399352905
97	1	C097_1	1107	0.0192013166617139	672	160	G	194	Campylobacter	0.0736530372013599
97	1	C097_1	1108	0.00908633734884678	318	310	S	195	Campylobacter coli	0.0348536693899293
97	1	C097_1	1110	0.0054289436989965	190	77	S	197	Campylobacter jejuni	0.0208245194468131
97	1	C097_1	1113	8.57201636683658e-05	3	3	S	824	Campylobacter gracilis	0.000328808201791785
97	1	C097_1	1114	2.85733878894553e-05	1	0	S	76517	Campylobacter hominis	0.000109602733930595
97	1	C097_1	1116	2.85733878894553e-05	1	0	G	28196	Arcobacter	0.000109602733930595
97	1	C097_1	1117	2.85733878894553e-05	1	1	S	28197	Arcobacter butzleri	0.000109602733930595
97	1	C097_1	1118	5.71467757789106e-05	2	0	F	72293	Helicobacteraceae	0.00021920546786119
97	1	C097_1	1119	5.71467757789106e-05	2	2	G	202746	Sulfurimonas	0.00021920546786119
97	1	C097_1	1120	0.00182869682492514	64	2	C	28221	Deltaproteobacteria	0.00701457497155809
97	1	C097_1	1121	0.000800054860904748	28	0	O	213115	Desulfovibrionales	0.00306887655005666
97	1	C097_1	1122	0.000800054860904748	28	0	F	194924	Desulfovibrionaceae	0.00306887655005666
97	1	C097_1	1123	0.000514320982010195	18	2	G	872	Desulfovibrio	0.00197284921075071
97	1	C097_1	1124	0.000142866939447276	5	2	S	881	Desulfovibrio vulgaris	0.000548013669652976
97	1	C097_1	1127	8.57201636683658e-05	3	0	S	879	Desulfovibrio gigas	0.000328808201791785
97	1	C097_1	1129	8.57201636683658e-05	3	0	S	184917	Desulfovibrio magneticus	0.000328808201791785
97	1	C097_1	1131	5.71467757789106e-05	2	2	S	901	Desulfovibrio piger	0.00021920546786119
97	1	C097_1	1132	5.71467757789106e-05	2	2	S	44742	Desulfovibrio fairfieldensis	0.00021920546786119
97	1	C097_1	1133	2.85733878894553e-05	1	1	S	644968	Desulfovibrio sp. FW1012B	0.000109602733930595
97	1	C097_1	1134	0.000285733878894553	10	0	G	41707	Lawsonia	0.00109602733930595
97	1	C097_1	1135	0.000285733878894553	10	10	S	29546	Lawsonia intracellularis	0.00109602733930595
97	1	C097_1	1136	0.000314307266784008	11	0	O	29	Myxococcales	0.00120563007323655
97	1	C097_1	1138	0.000114293551557821	4	0	F	1524215	Anaeromyxobacteraceae	0.000438410935722381
97	1	C097_1	1139	0.000114293551557821	4	1	G	161492	Anaeromyxobacter	0.000438410935722381
97	1	C097_1	1140	5.71467757789106e-05	2	0	S	161493	Anaeromyxobacter dehalogenans	0.00021920546786119
97	1	C097_1	1142	2.85733878894553e-05	1	1	S	404589	Anaeromyxobacter sp. Fw109-5	0.000109602733930595
97	1	C097_1	1143	2.85733878894553e-05	1	0	F	39	Archangiaceae	0.000109602733930595
97	1	C097_1	1144	2.85733878894553e-05	1	0	G	44	Melittangium	0.000109602733930595
97	1	C097_1	1145	2.85733878894553e-05	1	0	S	83453	Melittangium boletus	0.000109602733930595
97	1	C097_1	1148	0.000114293551557821	4	0	F	49	Polyangiaceae	0.000438410935722381
97	1	C097_1	1149	0.000114293551557821	4	0	G	39643	Sorangium	0.000438410935722381
97	1	C097_1	1150	0.000114293551557821	4	1	S	56	Sorangium cellulosum	0.000438410935722381
97	1	C097_1	1153	2.85733878894553e-05	1	0	F	224464	Kofleriaceae	0.000109602733930595
97	1	C097_1	1154	2.85733878894553e-05	1	0	G	162027	Haliangium	0.000109602733930595
97	1	C097_1	1155	2.85733878894553e-05	1	0	S	80816	Haliangium ochraceum	0.000109602733930595
97	1	C097_1	1157	0.000285733878894553	10	0	O	69541	Desulfuromonadales	0.00109602733930595
97	1	C097_1	1158	0.000142866939447276	5	0	F	213421	Desulfuromonadaceae	0.000548013669652976
97	1	C097_1	1159	0.000142866939447276	5	0	G	18	Pelobacter	0.000548013669652976
97	1	C097_1	1160	8.57201636683658e-05	3	3	S	1842532	Pelobacter sp. SFB93	0.000328808201791785
97	1	C097_1	1161	5.71467757789106e-05	2	2	S	29542	Pelobacter acetylenicus	0.00021920546786119
97	1	C097_1	1162	0.000142866939447276	5	0	F	213422	Geobacteraceae	0.000548013669652976
97	1	C097_1	1163	8.57201636683658e-05	3	0	G	28231	Geobacter	0.000328808201791785
97	1	C097_1	1164	2.85733878894553e-05	1	0	S	28232	Geobacter metallireducens	0.000109602733930595
97	1	C097_1	1166	2.85733878894553e-05	1	1	S	35554	Geobacter sulfurreducens	0.000109602733930595
97	1	C097_1	1167	2.85733878894553e-05	1	0	S	225194	Geobacter bemidjiensis	0.000109602733930595
97	1	C097_1	1169	5.71467757789106e-05	2	0	G	392332	Geoalkalibacter	0.00021920546786119
97	1	C097_1	1170	5.71467757789106e-05	2	2	S	483547	Geoalkalibacter subterraneus	0.00021920546786119
97	1	C097_1	1171	0.000228587103115642	8	0	O	453227	Desulfarculales	0.000876821871444761
97	1	C097_1	1172	0.000228587103115642	8	0	F	453228	Desulfarculaceae	0.000876821871444761
97	1	C097_1	1173	0.000228587103115642	8	0	G	453229	Desulfarculus	0.000876821871444761
97	1	C097_1	1174	0.000228587103115642	8	0	S	453230	Desulfarculus baarsii	0.000876821871444761
97	1	C097_1	1176	0.000114293551557821	4	0	O	213118	Desulfobacterales	0.000438410935722381
97	1	C097_1	1177	8.57201636683658e-05	3	0	F	213121	Desulfobulbaceae	0.000328808201791785
97	1	C097_1	1178	8.57201636683658e-05	3	0	G	109168	Desulfotalea	0.000328808201791785
97	1	C097_1	1179	8.57201636683658e-05	3	0	S	84980	Desulfotalea psychrophila	0.000328808201791785
97	1	C097_1	1181	2.85733878894553e-05	1	0	F	213119	Desulfobacteraceae	0.000109602733930595
97	1	C097_1	1182	2.85733878894553e-05	1	0	G	896	Desulfococcus	0.000109602733930595
97	1	C097_1	1183	2.85733878894553e-05	1	1	S	897	Desulfococcus multivorans	0.000109602733930595
97	1	C097_1	1184	2.85733878894553e-05	1	0	O	213462	Syntrophobacterales	0.000109602733930595
97	1	C097_1	1185	2.85733878894553e-05	1	0	F	213465	Syntrophobacteraceae	0.000109602733930595
97	1	C097_1	1186	2.85733878894553e-05	1	0	G	29526	Syntrophobacter	0.000109602733930595
97	1	C097_1	1187	2.85733878894553e-05	1	0	S	119484	Syntrophobacter fumaroxidans	0.000109602733930595
97	1	C097_1	1189	0.0104578599675406	366	5	C	28216	Betaproteobacteria	0.0401146006185978
97	1	C097_1	1190	0.00994353898553044	348	8	O	80840	Burkholderiales	0.0381417514078471
97	1	C097_1	1193	0.00682903970557981	239	239	S	1834205	Burkholderiales bacterium YL45	0.0261950534094122
97	1	C097_1	1194	2.85733878894553e-05	1	1	S	1469502	Burkholderiales bacterium GJ-E10	0.000109602733930595
97	1	C097_1	1196	5.71467757789106e-05	2	0	G	88	Leptothrix	0.00021920546786119
97	1	C097_1	1197	5.71467757789106e-05	2	0	S	34029	Leptothrix cholodnii	0.00021920546786119
97	1	C097_1	1199	2.85733878894553e-05	1	0	G	92793	Aquabacterium	0.000109602733930595
97	1	C097_1	1200	2.85733878894553e-05	1	1	S	1296669	Aquabacterium olei	0.000109602733930595
97	1	C097_1	1201	5.71467757789106e-05	2	2	S	413882	Polyangium brachysporum	0.00021920546786119
97	1	C097_1	1202	0.000714334697236382	25	1	F	119060	Burkholderiaceae	0.00274006834826488
97	1	C097_1	1203	0.000314307266784008	11	3	G	32008	Burkholderia	0.00120563007323655
97	1	C097_1	1205	5.71467757789106e-05	2	2	S	292	Burkholderia cepacia	0.00021920546786119
97	1	C097_1	1206	2.85733878894553e-05	1	1	S	1503055	Burkholderia territorii	0.000109602733930595
97	1	C097_1	1207	8.57201636683658e-05	3	3	S	640511	Burkholderia sp. CCGE1002	0.000328808201791785
97	1	C097_1	1208	2.85733878894553e-05	1	1	S	1855726	Burkholderia sp. KK1	0.000109602733930595
97	1	C097_1	1209	0.000142866939447276	5	2	G	44013	Polynucleobacter	0.000548013669652976
97	1	C097_1	1210	5.71467757789106e-05	2	2	S	556054	Polynucleobacter difficilis	0.00021920546786119
97	1	C097_1	1211	2.85733878894553e-05	1	0	S	576610	Polynucleobacter necessarius	0.000109602733930595
97	1	C097_1	1213	0.000142866939447276	5	0	G	106589	Cupriavidus	0.000548013669652976
97	1	C097_1	1214	8.57201636683658e-05	3	3	S	96344	Cupriavidus oxalaticus	0.000328808201791785
97	1	C097_1	1215	5.71467757789106e-05	2	2	S	164546	Cupriavidus taiwanensis	0.00021920546786119
97	1	C097_1	1216	5.71467757789106e-05	2	0	G	1822464	Paraburkholderia	0.00021920546786119
97	1	C097_1	1217	5.71467757789106e-05	2	2	S	169430	Paraburkholderia hospita	0.00021920546786119
97	1	C097_1	1218	2.85733878894553e-05	1	0	G	93217	Pandoraea	0.000109602733930595
97	1	C097_1	1219	2.85733878894553e-05	1	1	S	656179	Pandoraea faecigallinarum	0.000109602733930595
97	1	C097_1	1220	0.00054289436989965	19	4	F	80864	Comamonadaceae	0.00208245194468131
97	1	C097_1	1221	8.57201636683658e-05	3	3	G	47420	Hydrogenophaga	0.000328808201791785
97	1	C097_1	1222	5.71467757789106e-05	2	0	G	665874	Limnohabitans	0.00021920546786119
97	1	C097_1	1223	5.71467757789106e-05	2	2	S	1678128	Limnohabitans sp. 63ED37-2	0.00021920546786119
97	1	C097_1	1224	5.71467757789106e-05	2	2	G	80865	Delftia	0.00021920546786119
97	1	C097_1	1225	5.71467757789106e-05	2	0	G	364316	Verminephrobacter	0.00021920546786119
97	1	C097_1	1226	5.71467757789106e-05	2	0	S	364317	Verminephrobacter eiseniae	0.00021920546786119
97	1	C097_1	1228	5.71467757789106e-05	2	0	G	174951	Ramlibacter	0.00021920546786119
97	1	C097_1	1229	5.71467757789106e-05	2	2	S	94132	Ramlibacter tataouinensis	0.00021920546786119
97	1	C097_1	1230	5.71467757789106e-05	2	0	G	283	Comamonas	0.00021920546786119
97	1	C097_1	1231	5.71467757789106e-05	2	2	S	225992	Comamonas kerstersii	0.00021920546786119
97	1	C097_1	1232	2.85733878894553e-05	1	0	G	28065	Rhodoferax	0.000109602733930595
97	1	C097_1	1233	2.85733878894553e-05	1	0	S	192843	Rhodoferax ferrireducens	0.000109602733930595
97	1	C097_1	1235	2.85733878894553e-05	1	0	G	352450	Simplicispira	0.000109602733930595
97	1	C097_1	1236	2.85733878894553e-05	1	1	S	2109915	Simplicispira suum	0.000109602733930595
97	1	C097_1	1237	0.000514320982010195	18	0	F	506	Alcaligenaceae	0.00197284921075071
97	1	C097_1	1238	0.000257160491005098	9	1	G	222	Achromobacter	0.000986424605375356
97	1	C097_1	1239	0.000114293551557821	4	4	S	217204	Achromobacter insolitus	0.000438410935722381
97	1	C097_1	1240	8.57201636683658e-05	3	3	S	32002	Achromobacter denitrificans	0.000328808201791785
97	1	C097_1	1241	2.85733878894553e-05	1	0	S	85698	Achromobacter xylosoxidans	0.000109602733930595
97	1	C097_1	1243	0.000171440327336732	6	1	G	517	Bordetella	0.000657616403583571
97	1	C097_1	1244	0.000142866939447276	5	5	S	123899	Bordetella trematum	0.000548013669652976
97	1	C097_1	1245	5.71467757789106e-05	2	0	G	1472344	Basilea	0.00021920546786119
97	1	C097_1	1246	5.71467757789106e-05	2	0	S	1472345	Basilea psittacipulmonis	0.00021920546786119
97	1	C097_1	1248	2.85733878894553e-05	1	0	G	305976	Pusillimonas	0.000109602733930595
97	1	C097_1	1249	2.85733878894553e-05	1	1	S	1007105	Pusillimonas sp. T7-7	0.000109602733930595
97	1	C097_1	1250	0.000514320982010195	18	1	F	75682	Oxalobacteraceae	0.00197284921075071
97	1	C097_1	1251	0.000228587103115642	8	4	G	149698	Massilia	0.000876821871444761
97	1	C097_1	1252	5.71467757789106e-05	2	2	S	2072590	Massilia armeniaca	0.00021920546786119
97	1	C097_1	1253	2.85733878894553e-05	1	1	S	1141883	Massilia putida	0.000109602733930595
97	1	C097_1	1254	2.85733878894553e-05	1	1	S	1678028	Massilia sp. NR 4-1	0.000109602733930595
97	1	C097_1	1255	0.000114293551557821	4	0	G	846	Oxalobacter	0.000438410935722381
97	1	C097_1	1256	0.000114293551557821	4	4	S	847	Oxalobacter formigenes	0.000438410935722381
97	1	C097_1	1257	8.57201636683658e-05	3	0	G	29580	Janthinobacterium	0.000328808201791785
97	1	C097_1	1258	8.57201636683658e-05	3	3	S	1236179	Janthinobacterium sp. B9-8	0.000328808201791785
97	1	C097_1	1259	5.71467757789106e-05	2	0	G	202907	Collimonas	0.00021920546786119
97	1	C097_1	1260	5.71467757789106e-05	2	2	S	158899	Collimonas fungivorans	0.00021920546786119
97	1	C097_1	1261	0.000171440327336732	6	0	O	206351	Neisseriales	0.000657616403583571
97	1	C097_1	1262	8.57201636683658e-05	3	0	F	481	Neisseriaceae	0.000328808201791785
97	1	C097_1	1263	8.57201636683658e-05	3	0	G	482	Neisseria	0.000328808201791785
97	1	C097_1	1264	8.57201636683658e-05	3	3	S	485	Neisseria gonorrhoeae	0.000328808201791785
97	1	C097_1	1265	8.57201636683658e-05	3	0	F	1499392	Chromobacteriaceae	0.000328808201791785
97	1	C097_1	1266	2.85733878894553e-05	1	0	G	57739	Vogesella	0.000109602733930595
97	1	C097_1	1267	2.85733878894553e-05	1	1	S	1192162	Vogesella sp. LIG4	0.000109602733930595
97	1	C097_1	1269	2.85733878894553e-05	1	0	G	535	Chromobacterium	0.000109602733930595
97	1	C097_1	1270	2.85733878894553e-05	1	1	S	2202142	Chromobacterium sp. IIBBL 274-1	0.000109602733930595
97	1	C097_1	1271	2.85733878894553e-05	1	0	G	885864	Jeongeupia	0.000109602733930595
97	1	C097_1	1272	2.85733878894553e-05	1	1	S	1906741	Jeongeupia sp. USM3	0.000109602733930595
97	1	C097_1	1273	0.000142866939447276	5	0	O	206389	Rhodocyclales	0.000548013669652976
97	1	C097_1	1274	0.000114293551557821	4	0	F	2008794	Zoogloeaceae	0.000438410935722381
97	1	C097_1	1275	8.57201636683658e-05	3	0	G	33057	Thauera	0.000328808201791785
97	1	C097_1	1276	2.85733878894553e-05	1	0	S	59405	Thauera aromatica	0.000109602733930595
97	1	C097_1	1278	2.85733878894553e-05	1	1	S	1134435	Thauera humireducens	0.000109602733930595
97	1	C097_1	1279	2.85733878894553e-05	1	1	S	2184083	Thauera hydrothermalis	0.000109602733930595
97	1	C097_1	1280	2.85733878894553e-05	1	0	G	12960	Azoarcus	0.000109602733930595
97	1	C097_1	1281	2.85733878894553e-05	1	1	S	41977	Azoarcus communis	0.000109602733930595
97	1	C097_1	1282	2.85733878894553e-05	1	0	F	75787	Rhodocyclaceae	0.000109602733930595
97	1	C097_1	1283	2.85733878894553e-05	1	0	G	146937	Azospira	0.000109602733930595
97	1	C097_1	1284	2.85733878894553e-05	1	0	S	146939	Azospira oryzae	0.000109602733930595
97	1	C097_1	1286	5.71467757789106e-05	2	0	O	32003	Nitrosomonadales	0.00021920546786119
97	1	C097_1	1287	2.85733878894553e-05	1	0	F	32011	Methylophilaceae	0.000109602733930595
97	1	C097_1	1288	2.85733878894553e-05	1	0	G	404	Methylobacillus	0.000109602733930595
97	1	C097_1	1289	2.85733878894553e-05	1	0	S	405	Methylobacillus flagellatus	0.000109602733930595
97	1	C097_1	1291	2.85733878894553e-05	1	0	F	2008790	Thiobacillaceae	0.000109602733930595
97	1	C097_1	1292	2.85733878894553e-05	1	0	G	919	Thiobacillus	0.000109602733930595
97	1	C097_1	1293	2.85733878894553e-05	1	0	S	36861	Thiobacillus denitrificans	0.000109602733930595
97	1	C097_1	1295	0.00611470500834343	214	41	C	1236	Gammaproteobacteria	0.0234549850611474
97	1	C097_1	1296	0.00137152261869385	48	0	O	72274	Pseudomonadales	0.00526093122866857
97	1	C097_1	1297	0.00122865567924658	43	0	F	135621	Pseudomonadaceae	0.00471291755901559
97	1	C097_1	1298	0.00120008229135712	42	11	G	286	Pseudomonas	0.004603314825085
97	1	C097_1	1300	8.57201636683658e-05	3	3	S	294	Pseudomonas fluorescens	0.000328808201791785
97	1	C097_1	1301	2.85733878894553e-05	1	1	S	29442	Pseudomonas tolaasii	0.000109602733930595
97	1	C097_1	1302	2.85733878894553e-05	1	1	S	380021	Pseudomonas protegens	0.000109602733930595
97	1	C097_1	1303	2.85733878894553e-05	1	1	S	183795	Pseudomonas mediterranea	0.000109602733930595
97	1	C097_1	1305	0.000142866939447276	5	5	S	296	Pseudomonas fragi	0.000548013669652976
97	1	C097_1	1306	2.85733878894553e-05	1	1	S	587753	Pseudomonas chlororaphis	0.000109602733930595
97	1	C097_1	1308	0.000114293551557821	4	4	S	287	Pseudomonas aeruginosa	0.000438410935722381
97	1	C097_1	1309	5.71467757789106e-05	2	0	S	300	Pseudomonas mendocina	0.00021920546786119
97	1	C097_1	1313	0.000114293551557821	4	0	S	316	Pseudomonas stutzeri	0.000438410935722381
97	1	C097_1	1315	5.71467757789106e-05	2	2	S	2049589	Pseudomonas sp. HLS-6	0.00021920546786119
97	1	C097_1	1316	5.71467757789106e-05	2	2	S	219572	Pseudomonas antarctica	0.00021920546786119
97	1	C097_1	1317	2.85733878894553e-05	1	1	S	1856685	Pseudomonas sp. TCU-HL1	0.000109602733930595
97	1	C097_1	1318	2.85733878894553e-05	1	1	S	1788301	Pseudomonas versuta	0.000109602733930595
97	1	C097_1	1319	2.85733878894553e-05	1	1	S	1534110	Pseudomonas sp. DR 5-09	0.000109602733930595
97	1	C097_1	1320	2.85733878894553e-05	1	1	S	198620	Pseudomonas koreensis	0.000109602733930595
97	1	C097_1	1321	2.85733878894553e-05	1	1	S	216142	Pseudomonas rhizosphaerae	0.000109602733930595
97	1	C097_1	1323	2.85733878894553e-05	1	0	G	352	Azotobacter	0.000109602733930595
97	1	C097_1	1324	2.85733878894553e-05	1	1	S	354	Azotobacter vinelandii	0.000109602733930595
97	1	C097_1	1325	0.000142866939447276	5	0	F	468	Moraxellaceae	0.000548013669652976
97	1	C097_1	1326	0.000114293551557821	4	4	G	469	Acinetobacter	0.000438410935722381
97	1	C097_1	1327	2.85733878894553e-05	1	1	G	497	Psychrobacter	0.000109602733930595
97	1	C097_1	1328	0.00131437584291494	46	4	O	91347	Enterobacterales	0.00504172576080738
97	1	C097_1	1329	0.000714334697236382	25	1	F	543	Enterobacteriaceae	0.00274006834826488
97	1	C097_1	1330	0.000314307266784008	11	0	G	590	Salmonella	0.00120563007323655
97	1	C097_1	1331	0.000314307266784008	11	4	S	28901	Salmonella enterica	0.00120563007323655
97	1	C097_1	1339	0.000114293551557821	4	0	G	1335483	Shimwellia	0.000438410935722381
97	1	C097_1	1340	0.000114293551557821	4	0	S	563	Shimwellia blattae	0.000438410935722381
97	1	C097_1	1342	5.71467757789106e-05	2	1	G	544	Citrobacter	0.00021920546786119
97	1	C097_1	1343	2.85733878894553e-05	1	0	S	35703	Citrobacter amalonaticus	0.000109602733930595
97	1	C097_1	1345	5.71467757789106e-05	2	0	G	561	Escherichia	0.00021920546786119
97	1	C097_1	1346	5.71467757789106e-05	2	2	S	562	Escherichia coli	0.00021920546786119
97	1	C097_1	1347	5.71467757789106e-05	2	0	G	570	Klebsiella	0.00021920546786119
97	1	C097_1	1348	5.71467757789106e-05	2	2	S	1463165	Klebsiella quasipneumoniae	0.00021920546786119
97	1	C097_1	1351	5.71467757789106e-05	2	2	S	891974	Plautia stali symbiont	0.00021920546786119
97	1	C097_1	1352	2.85733878894553e-05	1	1	G	160674	Raoultella	0.000109602733930595
97	1	C097_1	1353	0.000171440327336732	6	0	F	1903409	Erwiniaceae	0.000657616403583571
97	1	C097_1	1354	0.000114293551557821	4	0	G	53335	Pantoea	0.000438410935722381
97	1	C097_1	1355	0.000114293551557821	4	4	S	1076550	Pantoea rwandensis	0.000438410935722381
97	1	C097_1	1356	2.85733878894553e-05	1	1	G	551	Erwinia	0.000109602733930595
97	1	C097_1	1357	2.85733878894553e-05	1	0	G	82986	Tatumella	0.000109602733930595
97	1	C097_1	1358	2.85733878894553e-05	1	1	S	53336	Tatumella citrea	0.000109602733930595
97	1	C097_1	1359	0.000114293551557821	4	0	F	1903410	Pectobacteriaceae	0.000438410935722381
97	1	C097_1	1360	8.57201636683658e-05	3	1	G	204037	Dickeya	0.000328808201791785
97	1	C097_1	1361	2.85733878894553e-05	1	1	S	204038	Dickeya dadantii	0.000109602733930595
97	1	C097_1	1362	2.85733878894553e-05	1	0	S	204042	Dickeya zeae	0.000109602733930595
97	1	C097_1	1364	2.85733878894553e-05	1	1	G	122277	Pectobacterium	0.000109602733930595
97	1	C097_1	1365	8.57201636683658e-05	3	0	F	1903411	Yersiniaceae	0.000328808201791785
97	1	C097_1	1366	5.71467757789106e-05	2	0	G	613	Serratia	0.00021920546786119
97	1	C097_1	1367	2.85733878894553e-05	1	1	S	615	Serratia marcescens	0.000109602733930595
97	1	C097_1	1368	2.85733878894553e-05	1	1	S	614	Serratia liquefaciens	0.000109602733930595
97	1	C097_1	1369	2.85733878894553e-05	1	0	G	1745211	Chania	0.000109602733930595
97	1	C097_1	1370	2.85733878894553e-05	1	0	S	1639108	Chania multitudinisentens	0.000109602733930595
97	1	C097_1	1372	8.57201636683658e-05	3	0	F	1903412	Hafniaceae	0.000328808201791785
97	1	C097_1	1373	5.71467757789106e-05	2	1	G	635	Edwardsiella	0.00021920546786119
97	1	C097_1	1374	2.85733878894553e-05	1	1	S	67780	Edwardsiella ictaluri	0.000109602733930595
97	1	C097_1	1375	2.85733878894553e-05	1	1	G	568	Hafnia	0.000109602733930595
97	1	C097_1	1376	2.85733878894553e-05	1	0	F	1903416	Budviciaceae	0.000109602733930595
97	1	C097_1	1377	2.85733878894553e-05	1	0	G	82980	Leminorella	0.000109602733930595
97	1	C097_1	1378	2.85733878894553e-05	1	1	S	158841	Leminorella richardii	0.000109602733930595
97	1	C097_1	1379	0.000828628248794203	29	1	O	135622	Alteromonadales	0.00317847928398726
97	1	C097_1	1380	0.00054289436989965	19	0	F	267890	Shewanellaceae	0.00208245194468131
97	1	C097_1	1381	0.00054289436989965	19	0	G	22	Shewanella	0.00208245194468131
97	1	C097_1	1382	0.00054289436989965	19	19	S	260364	Shewanella marisflavi	0.00208245194468131
97	1	C097_1	1383	0.000171440327336732	6	0	F	72275	Alteromonadaceae	0.000657616403583571
97	1	C097_1	1384	0.000114293551557821	4	0	G	2742	Marinobacter	0.000438410935722381
97	1	C097_1	1385	5.71467757789106e-05	2	2	S	1420917	Marinobacter salarius	0.00021920546786119
97	1	C097_1	1386	2.85733878894553e-05	1	0	S	2743	Marinobacter hydrocarbonoclasticus	0.000109602733930595
97	1	C097_1	1388	2.85733878894553e-05	1	1	S	1420916	Marinobacter similis	0.000109602733930595
97	1	C097_1	1389	5.71467757789106e-05	2	0	G	1751872	Lacimicrobium	0.00021920546786119
97	1	C097_1	1390	5.71467757789106e-05	2	2	S	1526571	Lacimicrobium alkaliphilum	0.00021920546786119
97	1	C097_1	1391	5.71467757789106e-05	2	0	F	267893	Idiomarinaceae	0.00021920546786119
97	1	C097_1	1392	5.71467757789106e-05	2	2	G	135575	Idiomarina	0.00021920546786119
97	1	C097_1	1393	2.85733878894553e-05	1	0	F	267888	Pseudoalteromonadaceae	0.000109602733930595
97	1	C097_1	1394	2.85733878894553e-05	1	1	G	53246	Pseudoalteromonas	0.000109602733930595
97	1	C097_1	1395	0.000314307266784008	11	0	O	135613	Chromatiales	0.00120563007323655
97	1	C097_1	1396	0.000171440327336732	6	0	F	1046	Chromatiaceae	0.000657616403583571
97	1	C097_1	1398	0.000114293551557821	4	4	S	1978339	Chromatiaceae bacterium 2141T.STBD.0c.01a	0.000438410935722381
97	1	C097_1	1399	5.71467757789106e-05	2	0	G	53392	Thiodictyon	0.00021920546786119
97	1	C097_1	1400	5.71467757789106e-05	2	2	S	1166950	Candidatus Thiodictyon syntrophicum	0.00021920546786119
97	1	C097_1	1401	0.000114293551557821	4	0	F	72276	Ectothiorhodospiraceae	0.000438410935722381
97	1	C097_1	1402	5.71467757789106e-05	2	0	G	106633	Thioalkalivibrio	0.00021920546786119
97	1	C097_1	1403	5.71467757789106e-05	2	0	S	108010	Thioalkalivibrio paradoxus	0.00021920546786119
97	1	C097_1	1405	2.85733878894553e-05	1	0	G	1051	Ectothiorhodospira	0.000109602733930595
97	1	C097_1	1406	2.85733878894553e-05	1	1	S	1442136	Ectothiorhodospira sp. BSL-9	0.000109602733930595
97	1	C097_1	1407	2.85733878894553e-05	1	0	G	133193	Alkalilimnicola	0.000109602733930595
97	1	C097_1	1408	2.85733878894553e-05	1	0	S	351052	Alkalilimnicola ehrlichii	0.000109602733930595
97	1	C097_1	1410	2.85733878894553e-05	1	0	F	449719	Granulosicoccaceae	0.000109602733930595
97	1	C097_1	1411	2.85733878894553e-05	1	0	G	437504	Granulosicoccus	0.000109602733930595
97	1	C097_1	1412	2.85733878894553e-05	1	0	S	437505	Granulosicoccus antarcticus	0.000109602733930595
97	1	C097_1	1414	0.000257160491005098	9	0	O	135619	Oceanospirillales	0.000986424605375356
97	1	C097_1	1415	0.000142866939447276	5	1	F	28256	Halomonadaceae	0.000548013669652976
97	1	C097_1	1416	8.57201636683658e-05	3	0	G	376488	Halotalea	0.000328808201791785
97	1	C097_1	1417	8.57201636683658e-05	3	3	S	376489	Halotalea alkalilenta	0.000328808201791785
97	1	C097_1	1418	2.85733878894553e-05	1	1	G	2745	Halomonas	0.000109602733930595
97	1	C097_1	1419	8.57201636683658e-05	3	0	F	135620	Oceanospirillaceae	0.000328808201791785
97	1	C097_1	1420	8.57201636683658e-05	3	0	G	28253	Marinomonas	0.000328808201791785
97	1	C097_1	1421	5.71467757789106e-05	2	2	S	178399	Marinomonas primoryensis	0.00021920546786119
97	1	C097_1	1422	2.85733878894553e-05	1	1	S	400668	Marinomonas sp. MWYL1	0.000109602733930595
97	1	C097_1	1423	2.85733878894553e-05	1	0	F	224372	Alcanivoracaceae	0.000109602733930595
97	1	C097_1	1424	2.85733878894553e-05	1	0	G	2025617	Ketobacter	0.000109602733930595
97	1	C097_1	1425	2.85733878894553e-05	1	1	S	1917421	Ketobacter alkanivorans	0.000109602733930595
97	1	C097_1	1426	0.000171440327336732	6	0	O	135614	Xanthomonadales	0.000657616403583571
97	1	C097_1	1427	0.000171440327336732	6	0	F	32033	Xanthomonadaceae	0.000657616403583571
97	1	C097_1	1428	8.57201636683658e-05	3	0	G	68	Lysobacter	0.000328808201791785
97	1	C097_1	1429	5.71467757789106e-05	2	2	S	84531	Lysobacter antibioticus	0.00021920546786119
97	1	C097_1	1430	2.85733878894553e-05	1	1	S	2290922	Lysobacter sp. TY2-98	0.000109602733930595
97	1	C097_1	1431	5.71467757789106e-05	2	0	G	83618	Pseudoxanthomonas	0.00021920546786119
97	1	C097_1	1432	5.71467757789106e-05	2	0	S	415229	Pseudoxanthomonas spadix	0.00021920546786119
97	1	C097_1	1434	2.85733878894553e-05	1	1	G	40323	Stenotrophomonas	0.000109602733930595
97	1	C097_1	1435	0.000171440327336732	6	0	O	1706369	Cellvibrionales	0.000657616403583571
97	1	C097_1	1436	8.57201636683658e-05	3	0	F	1706371	Cellvibrionaceae	0.000328808201791785
97	1	C097_1	1437	8.57201636683658e-05	3	0	G	10	Cellvibrio	0.000328808201791785
97	1	C097_1	1438	8.57201636683658e-05	3	3	S	1987723	Cellvibrio sp. PSBB006	0.000328808201791785
97	1	C097_1	1439	5.71467757789106e-05	2	0	F	1706372	Halieaceae	0.00021920546786119
97	1	C097_1	1440	5.71467757789106e-05	2	0	G	1217416	Halioglobus	0.00021920546786119
97	1	C097_1	1441	2.85733878894553e-05	1	1	S	930805	Halioglobus japonicus	0.000109602733930595
97	1	C097_1	1442	2.85733878894553e-05	1	1	S	930806	Halioglobus pacificus	0.000109602733930595
97	1	C097_1	1443	2.85733878894553e-05	1	0	F	1706373	Microbulbiferaceae	0.000109602733930595
97	1	C097_1	1444	2.85733878894553e-05	1	0	G	48073	Microbulbifer	0.000109602733930595
97	1	C097_1	1445	2.85733878894553e-05	1	1	S	252514	Microbulbifer thermotolerans	0.000109602733930595
97	1	C097_1	1446	0.000171440327336732	6	0	O	135623	Vibrionales	0.000657616403583571
97	1	C097_1	1447	0.000171440327336732	6	0	F	641	Vibrionaceae	0.000657616403583571
97	1	C097_1	1448	0.000142866939447276	5	0	G	662	Vibrio	0.000548013669652976
97	1	C097_1	1450	5.71467757789106e-05	2	2	S	680	Vibrio campbellii	0.00021920546786119
97	1	C097_1	1451	2.85733878894553e-05	1	1	S	669	Vibrio harveyi	0.000109602733930595
97	1	C097_1	1452	2.85733878894553e-05	1	0	G	657	Photobacterium	0.000109602733930595
97	1	C097_1	1453	2.85733878894553e-05	1	0	S	1295392	Photobacterium gaetbulicola	0.000109602733930595
97	1	C097_1	1455	0.000171440327336732	6	0	O	1692040	Acidiferrobacterales	0.000657616403583571
97	1	C097_1	1456	0.000171440327336732	6	0	F	1692041	Acidiferrobacteraceae	0.000657616403583571
97	1	C097_1	1457	0.000114293551557821	4	0	G	1744881	Sulfuricaulis	0.000438410935722381
97	1	C097_1	1458	0.000114293551557821	4	4	S	1620215	Sulfuricaulis limicola	0.000438410935722381
97	1	C097_1	1459	5.71467757789106e-05	2	0	G	1692042	Sulfurifustis	0.00021920546786119
97	1	C097_1	1460	5.71467757789106e-05	2	2	S	1675686	Sulfurifustis variabilis	0.00021920546786119
97	1	C097_1	1461	8.57201636683658e-05	3	0	O	72273	Thiotrichales	0.000328808201791785
97	1	C097_1	1462	5.71467757789106e-05	2	0	F	34064	Francisellaceae	0.00021920546786119
97	1	C097_1	1463	5.71467757789106e-05	2	2	G	262	Francisella	0.00021920546786119
97	1	C097_1	1464	2.85733878894553e-05	1	0	F	135616	Piscirickettsiaceae	0.000109602733930595
97	1	C097_1	1465	2.85733878894553e-05	1	0	G	40222	Methylophaga	0.000109602733930595
97	1	C097_1	1466	2.85733878894553e-05	1	1	S	754477	Methylophaga frappieri	0.000109602733930595
97	1	C097_1	1467	5.71467757789106e-05	2	0	O	742030	Salinisphaerales	0.00021920546786119
97	1	C097_1	1468	5.71467757789106e-05	2	0	F	742031	Salinisphaeraceae	0.00021920546786119
97	1	C097_1	1469	5.71467757789106e-05	2	0	G	180541	Salinisphaera	0.00021920546786119
97	1	C097_1	1470	5.71467757789106e-05	2	2	S	2183911	Salinisphaera sp. LB1	0.00021920546786119
97	1	C097_1	1471	2.85733878894553e-05	1	0	O	135624	Aeromonadales	0.000109602733930595
97	1	C097_1	1472	2.85733878894553e-05	1	0	F	84642	Aeromonadaceae	0.000109602733930595
97	1	C097_1	1473	2.85733878894553e-05	1	0	G	642	Aeromonas	0.000109602733930595
97	1	C097_1	1474	2.85733878894553e-05	1	1	S	196024	Aeromonas dhakensis	0.000109602733930595
97	1	C097_1	1475	0.00494319610487576	173	23	C	28211	Alphaproteobacteria	0.018961272969993
97	1	C097_1	1476	0.00231444441904588	81	5	O	356	Rhizobiales	0.00887782144837821
97	1	C097_1	1477	0.000571467757789106	20	1	F	82115	Rhizobiaceae	0.0021920546786119
97	1	C097_1	1479	0.000314307266784008	11	3	G	379	Rhizobium	0.00120563007323655
97	1	C097_1	1480	8.57201636683658e-05	3	3	S	2048897	Rhizobium sp. NXC24	0.000328808201791785
97	1	C097_1	1481	5.71467757789106e-05	2	2	S	384	Rhizobium leguminosarum	0.00021920546786119
97	1	C097_1	1482	2.85733878894553e-05	1	1	S	2028343	Rhizobium sp. 11515TR	0.000109602733930595
97	1	C097_1	1483	2.85733878894553e-05	1	1	S	29449	Rhizobium etli	0.000109602733930595
97	1	C097_1	1484	2.85733878894553e-05	1	1	S	2020312	Rhizobium sp. CIAT894	0.000109602733930595
97	1	C097_1	1485	5.71467757789106e-05	2	1	G	357	Agrobacterium	0.00021920546786119
97	1	C097_1	1486	2.85733878894553e-05	1	1	S	359	Agrobacterium rhizogenes	0.000109602733930595
97	1	C097_1	1488	2.85733878894553e-05	1	0	G	28105	Sinorhizobium	0.000109602733930595
97	1	C097_1	1489	2.85733878894553e-05	1	0	S	110321	Sinorhizobium medicae	0.000109602733930595
97	1	C097_1	1491	2.85733878894553e-05	1	0	G	106591	Ensifer	0.000109602733930595
97	1	C097_1	1492	2.85733878894553e-05	1	0	S	716925	Ensifer sojae	0.000109602733930595
97	1	C097_1	1494	5.71467757789106e-05	2	0	G	323620	Shinella	0.00021920546786119
97	1	C097_1	1495	5.71467757789106e-05	2	2	S	879274	Shinella sp. HZN7	0.00021920546786119
97	1	C097_1	1496	0.000400027430452374	14	3	F	41294	Bradyrhizobiaceae	0.00153443827502833
97	1	C097_1	1497	0.000314307266784008	11	2	G	374	Bradyrhizobium	0.00120563007323655
97	1	C097_1	1498	0.000114293551557821	4	4	S	114615	Bradyrhizobium sp. ORS 278	0.000438410935722381
97	1	C097_1	1499	5.71467757789106e-05	2	2	S	1404768	Bradyrhizobium sp. 2 39S1MB	0.00021920546786119
97	1	C097_1	1500	2.85733878894553e-05	1	1	S	2057741	Bradyrhizobium sp. SK17	0.000109602733930595
97	1	C097_1	1501	2.85733878894553e-05	1	1	S	1274631	Bradyrhizobium icense	0.000109602733930595
97	1	C097_1	1502	2.85733878894553e-05	1	1	S	375	Bradyrhizobium japonicum	0.000109602733930595
97	1	C097_1	1503	0.000285733878894553	10	0	F	45401	Hyphomicrobiaceae	0.00109602733930595
97	1	C097_1	1504	0.000114293551557821	4	0	G	81	Hyphomicrobium	0.000438410935722381
97	1	C097_1	1505	0.000114293551557821	4	0	S	53399	Hyphomicrobium denitrificans	0.000438410935722381
97	1	C097_1	1507	5.71467757789106e-05	2	0	G	29407	Rhodoplanes	0.00021920546786119
97	1	C097_1	1508	5.71467757789106e-05	2	2	S	674703	Rhodoplanes sp. Z2-YC6860	0.00021920546786119
97	1	C097_1	1509	5.71467757789106e-05	2	0	G	1082930	Pelagibacterium	0.00021920546786119
97	1	C097_1	1510	5.71467757789106e-05	2	0	S	531813	Pelagibacterium halotolerans	0.00021920546786119
97	1	C097_1	1512	2.85733878894553e-05	1	0	G	46913	Devosia	0.000109602733930595
97	1	C097_1	1513	2.85733878894553e-05	1	1	S	1736675	Devosia sp. A16	0.000109602733930595
97	1	C097_1	1514	2.85733878894553e-05	1	0	G	59282	Blastochloris	0.000109602733930595
97	1	C097_1	1515	2.85733878894553e-05	1	1	S	1079	Blastochloris viridis	0.000109602733930595
97	1	C097_1	1516	0.000257160491005098	9	1	F	119045	Methylobacteriaceae	0.000986424605375356
97	1	C097_1	1517	0.000142866939447276	5	1	G	407	Methylobacterium	0.000548013669652976
97	1	C097_1	1518	8.57201636683658e-05	3	3	S	925818	Methylobacterium sp. AMS5	0.000328808201791785
97	1	C097_1	1519	2.85733878894553e-05	1	1	S	2067957	Methylobacterium sp. DM1	0.000109602733930595
97	1	C097_1	1520	5.71467757789106e-05	2	0	G	186650	Microvirga	0.00021920546786119
97	1	C097_1	1521	2.85733878894553e-05	1	1	S	1882682	Microvirga ossetica	0.000109602733930595
97	1	C097_1	1522	2.85733878894553e-05	1	1	S	2082949	Microvirga sp. 17 mud 1-3	0.000109602733930595
97	1	C097_1	1523	2.85733878894553e-05	1	0	G	2282523	Methylorubrum	0.000109602733930595
97	1	C097_1	1524	2.85733878894553e-05	1	1	S	408	Methylorubrum extorquens	0.000109602733930595
97	1	C097_1	1525	0.000200013715226187	7	0	F	69277	Phyllobacteriaceae	0.000767219137514166
97	1	C097_1	1526	0.000114293551557821	4	0	G	274591	Hoeflea	0.000438410935722381
97	1	C097_1	1527	0.000114293551557821	4	4	S	1620421	Hoeflea sp. IMCC20628	0.000438410935722381
97	1	C097_1	1528	5.71467757789106e-05	2	1	G	68287	Mesorhizobium	0.00021920546786119
97	1	C097_1	1529	2.85733878894553e-05	1	1	S	278153	Mesorhizobium sp. WSM1497	0.000109602733930595
97	1	C097_1	1530	2.85733878894553e-05	1	0	G	245876	Nitratireductor	0.000109602733930595
97	1	C097_1	1531	2.85733878894553e-05	1	1	S	1756988	Nitratireductor sp. OM-1	0.000109602733930595
97	1	C097_1	1532	0.000171440327336732	6	2	F	335928	Xanthobacteraceae	0.000657616403583571
97	1	C097_1	1533	0.000114293551557821	4	0	G	152053	Starkeya	0.000438410935722381
97	1	C097_1	1534	0.000114293551557821	4	0	S	921	Starkeya novella	0.000438410935722381
97	1	C097_1	1536	8.57201636683658e-05	3	0	F	119043	Rhodobiaceae	0.000328808201791785
97	1	C097_1	1537	2.85733878894553e-05	1	0	G	256616	Parvibaculum	0.000109602733930595
97	1	C097_1	1538	2.85733878894553e-05	1	0	S	256618	Parvibaculum lavamentivorans	0.000109602733930595
97	1	C097_1	1540	2.85733878894553e-05	1	0	G	444432	Anderseniella	0.000109602733930595
97	1	C097_1	1541	2.85733878894553e-05	1	1	S	1922226	Anderseniella sp. Alg231-50	0.000109602733930595
97	1	C097_1	1542	2.85733878894553e-05	1	0	G	1541445	Candidatus Phaeomarinobacter	0.000109602733930595
97	1	C097_1	1543	2.85733878894553e-05	1	1	S	1458461	Candidatus Phaeomarinobacter ectocarpi	0.000109602733930595
97	1	C097_1	1544	5.71467757789106e-05	2	0	F	45404	Beijerinckiaceae	0.00021920546786119
97	1	C097_1	1545	2.85733878894553e-05	1	0	G	532	Beijerinckia	0.000109602733930595
97	1	C097_1	1546	2.85733878894553e-05	1	0	S	533	Beijerinckia indica	0.000109602733930595
97	1	C097_1	1549	2.85733878894553e-05	1	0	G	120652	Methylocella	0.000109602733930595
97	1	C097_1	1550	2.85733878894553e-05	1	0	S	199596	Methylocella silvestris	0.000109602733930595
97	1	C097_1	1552	5.71467757789106e-05	2	0	F	118882	Brucellaceae	0.00021920546786119
97	1	C097_1	1553	2.85733878894553e-05	1	1	G	234	Brucella	0.000109602733930595
97	1	C097_1	1554	2.85733878894553e-05	1	0	G	528	Ochrobactrum	0.000109602733930595
97	1	C097_1	1555	2.85733878894553e-05	1	1	S	529	Ochrobactrum anthropi	0.000109602733930595
97	1	C097_1	1556	2.85733878894553e-05	1	0	F	31993	Methylocystaceae	0.000109602733930595
97	1	C097_1	1557	2.85733878894553e-05	1	0	G	425	Methylosinus	0.000109602733930595
97	1	C097_1	1558	2.85733878894553e-05	1	0	S	426	Methylosinus trichosporium	0.000109602733930595
97	1	C097_1	1561	2.85733878894553e-05	1	0	G	1572860	Hartmannibacter	0.000109602733930595
97	1	C097_1	1562	2.85733878894553e-05	1	1	S	1482074	Hartmannibacter diazotrophicus	0.000109602733930595
97	1	C097_1	1563	2.85733878894553e-05	1	0	F	255475	Aurantimonadaceae	0.000109602733930595
97	1	C097_1	1564	2.85733878894553e-05	1	1	G	293088	Martelella	0.000109602733930595
97	1	C097_1	1565	0.000600041145678561	21	0	O	204455	Rhodobacterales	0.0023016574125425
97	1	C097_1	1566	0.000571467757789106	20	2	F	31989	Rhodobacteraceae	0.0021920546786119
97	1	C097_1	1567	0.000114293551557821	4	1	G	265	Paracoccus	0.000438410935722381
97	1	C097_1	1568	5.71467757789106e-05	2	2	S	2259340	Paracoccus sp. SC2-6	0.00021920546786119
97	1	C097_1	1569	2.85733878894553e-05	1	1	S	1077935	Paracoccus zhejiangensis	0.000109602733930595
97	1	C097_1	1570	8.57201636683658e-05	3	0	G	60136	Sulfitobacter	0.000328808201791785
97	1	C097_1	1571	8.57201636683658e-05	3	3	S	1389005	Sulfitobacter sp. SK012	0.000328808201791785
97	1	C097_1	1572	5.71467757789106e-05	2	0	G	159345	Roseibacterium	0.00021920546786119
97	1	C097_1	1573	5.71467757789106e-05	2	0	S	159346	Roseibacterium elongatum	0.00021920546786119
97	1	C097_1	1575	5.71467757789106e-05	2	0	G	875170	Celeribacter	0.00021920546786119
97	1	C097_1	1576	2.85733878894553e-05	1	1	S	875171	Celeribacter baekdonensis	0.000109602733930595
97	1	C097_1	1577	2.85733878894553e-05	1	1	S	1208324	Celeribacter indicus	0.000109602733930595
97	1	C097_1	1578	5.71467757789106e-05	2	0	G	1097466	Defluviimonas	0.00021920546786119
97	1	C097_1	1579	5.71467757789106e-05	2	2	S	1335048	Defluviimonas alba	0.00021920546786119
97	1	C097_1	1580	2.85733878894553e-05	1	0	G	302485	Phaeobacter	0.000109602733930595
97	1	C097_1	1581	2.85733878894553e-05	1	1	S	1844006	Phaeobacter porticola	0.000109602733930595
97	1	C097_1	1582	2.85733878894553e-05	1	0	G	478070	Labrenzia	0.000109602733930595
97	1	C097_1	1583	2.85733878894553e-05	1	1	S	2021862	Labrenzia sp. VG12	0.000109602733930595
97	1	C097_1	1584	2.85733878894553e-05	1	0	G	1609958	Confluentimicrobium	0.000109602733930595
97	1	C097_1	1585	2.85733878894553e-05	1	1	S	1609966	Confluentimicrobium sp. EMB200-NS6	0.000109602733930595
97	1	C097_1	1587	2.85733878894553e-05	1	1	S	2033435	Rhodobacteraceae bacterium QY30	0.000109602733930595
97	1	C097_1	1588	2.85733878894553e-05	1	0	G	53945	Octadecabacter	0.000109602733930595
97	1	C097_1	1589	2.85733878894553e-05	1	0	S	1217908	Octadecabacter antarcticus	0.000109602733930595
97	1	C097_1	1591	2.85733878894553e-05	1	0	F	69657	Hyphomonadaceae	0.000109602733930595
97	1	C097_1	1592	2.85733878894553e-05	1	1	G	85	Hyphomonas	0.000109602733930595
97	1	C097_1	1593	0.000514320982010195	18	1	O	204441	Rhodospirillales	0.00197284921075071
97	1	C097_1	1594	0.000371454042562919	13	1	F	41295	Rhodospirillaceae	0.00142483554109774
97	1	C097_1	1595	0.000200013715226187	7	0	G	191	Azospirillum	0.000767219137514166
97	1	C097_1	1596	0.000142866939447276	5	0	S	193	Azospirillum lipoferum	0.000548013669652976
97	1	C097_1	1598	5.71467757789106e-05	2	2	S	192	Azospirillum brasilense	0.00021920546786119
97	1	C097_1	1599	8.57201636683658e-05	3	0	G	1543704	Niveispirillum	0.000328808201791785
97	1	C097_1	1600	8.57201636683658e-05	3	3	S	1612173	Niveispirillum cyanobacteriorum	0.000328808201791785
97	1	C097_1	1601	2.85733878894553e-05	1	0	G	171436	Tistrella	0.000109602733930595
97	1	C097_1	1602	2.85733878894553e-05	1	0	S	171437	Tistrella mobilis	0.000109602733930595
97	1	C097_1	1604	2.85733878894553e-05	1	0	G	1612157	Pararhodospirillum	0.000109602733930595
97	1	C097_1	1605	2.85733878894553e-05	1	0	S	1084	Pararhodospirillum photometricum	0.000109602733930595
97	1	C097_1	1607	0.000114293551557821	4	0	F	433	Acetobacteraceae	0.000438410935722381
97	1	C097_1	1608	5.71467757789106e-05	2	0	G	434	Acetobacter	0.00021920546786119
97	1	C097_1	1609	2.85733878894553e-05	1	0	S	438	Acetobacter pasteurianus	0.000109602733930595
97	1	C097_1	1611	2.85733878894553e-05	1	1	S	1633874	Acetobacter oryzifermentans	0.000109602733930595
97	1	C097_1	1612	2.85733878894553e-05	1	0	G	89583	Gluconacetobacter	0.000109602733930595
97	1	C097_1	1613	2.85733878894553e-05	1	0	S	33996	Gluconacetobacter diazotrophicus	0.000109602733930595
97	1	C097_1	1615	2.85733878894553e-05	1	0	G	91914	Asaia	0.000109602733930595
97	1	C097_1	1616	2.85733878894553e-05	1	0	S	91915	Asaia bogorensis	0.000109602733930595
97	1	C097_1	1618	0.000285733878894553	10	0	O	204457	Sphingomonadales	0.00109602733930595
97	1	C097_1	1619	0.000285733878894553	10	2	F	41297	Sphingomonadaceae	0.00109602733930595
97	1	C097_1	1620	0.000114293551557821	4	0	G	13687	Sphingomonas	0.000438410935722381
97	1	C097_1	1621	2.85733878894553e-05	1	1	S	93064	Sphingomonas koreensis	0.000109602733930595
97	1	C097_1	1622	2.85733878894553e-05	1	1	S	1549858	Sphingomonas taxi	0.000109602733930595
97	1	C097_1	1623	2.85733878894553e-05	1	1	S	1961362	Sphingomonas sp. NIC1	0.000109602733930595
97	1	C097_1	1624	2.85733878894553e-05	1	1	S	2219696	Sphingomonas sp. FARSPH	0.000109602733930595
97	1	C097_1	1625	5.71467757789106e-05	2	0	G	165696	Novosphingobium	0.00021920546786119
97	1	C097_1	1626	2.85733878894553e-05	1	1	S	158500	Novosphingobium resinovorum	0.000109602733930595
97	1	C097_1	1627	2.85733878894553e-05	1	1	S	1609758	Novosphingobium sp. P6W	0.000109602733930595
97	1	C097_1	1628	5.71467757789106e-05	2	1	G	165697	Sphingopyxis	0.00021920546786119
97	1	C097_1	1629	2.85733878894553e-05	1	1	S	33050	Sphingopyxis macrogoltabida	0.000109602733930595
97	1	C097_1	1630	0.000285733878894553	10	0	O	204458	Caulobacterales	0.00109602733930595
97	1	C097_1	1631	0.000285733878894553	10	0	F	76892	Caulobacteraceae	0.00109602733930595
97	1	C097_1	1632	0.000142866939447276	5	1	G	41275	Brevundimonas	0.000548013669652976
97	1	C097_1	1633	8.57201636683658e-05	3	3	S	1532555	Brevundimonas sp. DS20	0.000328808201791785
97	1	C097_1	1634	2.85733878894553e-05	1	1	S	1938605	Brevundimonas sp. LM2	0.000109602733930595
97	1	C097_1	1635	0.000114293551557821	4	0	G	75	Caulobacter	0.000438410935722381
97	1	C097_1	1636	8.57201636683658e-05	3	3	S	155892	Caulobacter vibrioides	0.000328808201791785
97	1	C097_1	1637	2.85733878894553e-05	1	1	S	366602	Caulobacter sp. K31	0.000109602733930595
97	1	C097_1	1638	2.85733878894553e-05	1	0	G	76890	Asticcacaulis	0.000109602733930595
97	1	C097_1	1639	2.85733878894553e-05	1	0	S	78587	Asticcacaulis excentricus	0.000109602733930595
97	1	C097_1	1641	0.000228587103115642	8	0	O	766	Rickettsiales	0.000876821871444761
97	1	C097_1	1644	0.000200013715226187	7	7	S	1528098	Rickettsiales bacterium Ac37b	0.000767219137514166
97	1	C097_1	1645	2.85733878894553e-05	1	0	F	775	Rickettsiaceae	0.000109602733930595
97	1	C097_1	1647	2.85733878894553e-05	1	1	G	780	Rickettsia	0.000109602733930595
97	1	C097_1	1649	5.71467757789106e-05	2	0	G	213485	Micavibrio	0.00021920546786119
97	1	C097_1	1650	5.71467757789106e-05	2	0	S	349221	Micavibrio aeruginosavorus	0.00021920546786119
97	1	C097_1	1653	0.00654330582668526	229	0	P	203691	Spirochaetes	0.0250990260701063
97	1	C097_1	1654	0.00654330582668526	229	0	C	203692	Spirochaetia	0.0250990260701063
97	1	C097_1	1655	0.00645758566301689	226	0	O	136	Spirochaetales	0.0247702178683145
97	1	C097_1	1656	0.00645758566301689	226	0	F	137	Spirochaetaceae	0.0247702178683145
97	1	C097_1	1657	0.00640043888723798	224	5	G	157	Treponema	0.0245510124004533
97	1	C097_1	1658	0.00311449927995063	109	0	S	167	Treponema succinifaciens	0.0119466979984349
97	1	C097_1	1660	0.00254303152216152	89	4	S	158	Treponema denticola	0.00975464331982297
97	1	C097_1	1662	0.00048574759412074	17	17	S	1539298	Treponema sp. OMZ 838	0.00186324647682012
97	1	C097_1	1663	0.000114293551557821	4	4	S	221027	Treponema putidum	0.000438410935722381
97	1	C097_1	1664	5.71467757789106e-05	2	0	G	1911556	Sediminispirochaeta	0.00021920546786119
97	1	C097_1	1665	5.71467757789106e-05	2	0	S	55206	Sediminispirochaeta smaragdinae	0.00021920546786119
97	1	C097_1	1667	8.57201636683658e-05	3	0	O	1643686	Brachyspirales	0.000328808201791785
97	1	C097_1	1668	8.57201636683658e-05	3	0	F	143786	Brachyspiraceae	0.000328808201791785
97	1	C097_1	1669	8.57201636683658e-05	3	0	G	29521	Brachyspira	0.000328808201791785
97	1	C097_1	1670	8.57201636683658e-05	3	3	S	52584	Brachyspira pilosicoli	0.000328808201791785
97	1	C097_1	1671	0.00165725649758841	58	0	P	508458	Synergistetes	0.00635695856797452
97	1	C097_1	1672	0.00165725649758841	58	0	C	649775	Synergistia	0.00635695856797452
97	1	C097_1	1673	0.00165725649758841	58	0	O	649776	Synergistales	0.00635695856797452
97	1	C097_1	1674	0.00165725649758841	58	0	F	649777	Synergistaceae	0.00635695856797452
97	1	C097_1	1675	0.00165725649758841	58	0	G	508459	Cloacibacillus	0.00635695856797452
97	1	C097_1	1676	0.00165725649758841	58	58	S	1197717	Cloacibacillus porcorum	0.00635695856797452
97	1	C097_1	1677	0.000514320982010195	18	0	P	32066	Fusobacteria	0.00197284921075071
97	1	C097_1	1678	0.000514320982010195	18	0	C	203490	Fusobacteriia	0.00197284921075071
97	1	C097_1	1679	0.000514320982010195	18	0	O	203491	Fusobacteriales	0.00197284921075071
97	1	C097_1	1680	0.00048574759412074	17	14	F	203492	Fusobacteriaceae	0.00186324647682012
97	1	C097_1	1681	8.57201636683658e-05	3	1	G	848	Fusobacterium	0.000328808201791785
97	1	C097_1	1682	2.85733878894553e-05	1	0	S	849	Fusobacterium gonidiaformans	0.000109602733930595
97	1	C097_1	1684	2.85733878894553e-05	1	1	S	860	Fusobacterium periodonticum	0.000109602733930595
97	1	C097_1	1685	2.85733878894553e-05	1	0	F	1129771	Leptotrichiaceae	0.000109602733930595
97	1	C097_1	1686	2.85733878894553e-05	1	0	G	32067	Leptotrichia	0.000109602733930595
97	1	C097_1	1687	2.85733878894553e-05	1	0	S	40542	Leptotrichia buccalis	0.000109602733930595
97	1	C097_1	1690	0.000142866939447276	5	0	P	74201	Verrucomicrobia	0.000548013669652976
97	1	C097_1	1691	8.57201636683658e-05	3	0	C	414999	Opitutae	0.000328808201791785
97	1	C097_1	1692	8.57201636683658e-05	3	0	O	415000	Opitutales	0.000328808201791785
97	1	C097_1	1693	8.57201636683658e-05	3	0	F	134623	Opitutaceae	0.000328808201791785
97	1	C097_1	1694	8.57201636683658e-05	3	0	G	2028344	Ereboglobus	0.000328808201791785
97	1	C097_1	1695	8.57201636683658e-05	3	3	S	1796921	Ereboglobus luteus	0.000328808201791785
97	1	C097_1	1696	5.71467757789106e-05	2	0	C	203494	Verrucomicrobiae	0.00021920546786119
97	1	C097_1	1697	5.71467757789106e-05	2	0	O	48461	Verrucomicrobiales	0.00021920546786119
97	1	C097_1	1698	5.71467757789106e-05	2	0	F	1647988	Akkermansiaceae	0.00021920546786119
97	1	C097_1	1699	5.71467757789106e-05	2	0	G	239934	Akkermansia	0.00021920546786119
97	1	C097_1	1700	5.71467757789106e-05	2	1	S	239935	Akkermansia muciniphila	0.00021920546786119
97	1	C097_1	1702	2.85733878894553e-05	1	0	P	40117	Nitrospirae	0.000109602733930595
97	1	C097_1	1703	2.85733878894553e-05	1	0	C	203693	Nitrospira	0.000109602733930595
97	1	C097_1	1704	2.85733878894553e-05	1	0	O	189778	Nitrospirales	0.000109602733930595
97	1	C097_1	1705	2.85733878894553e-05	1	0	F	189779	Nitrospiraceae	0.000109602733930595
97	1	C097_1	1706	2.85733878894553e-05	1	0	G	1234	Nitrospira	0.000109602733930595
97	1	C097_1	1707	2.85733878894553e-05	1	1	S	42253	Nitrospira moscoviensis	0.000109602733930595
97	1	C097_1	1708	2.85733878894553e-05	1	0	P	57723	Acidobacteria	0.000109602733930595
97	1	C097_1	1709	2.85733878894553e-05	1	0	C	204432	Acidobacteriia	0.000109602733930595
97	1	C097_1	1710	2.85733878894553e-05	1	0	O	204433	Acidobacteriales	0.000109602733930595
97	1	C097_1	1711	2.85733878894553e-05	1	0	F	204434	Acidobacteriaceae	0.000109602733930595
97	1	C097_1	1712	2.85733878894553e-05	1	1	G	392733	Terriglobus	0.000109602733930595
97	1	C097_1	1713	2.85733878894553e-05	1	0	P	200918	Thermotogae	0.000109602733930595
97	1	C097_1	1714	2.85733878894553e-05	1	0	C	188708	Thermotogae	0.000109602733930595
97	1	C097_1	1715	2.85733878894553e-05	1	0	O	1643946	Kosmotogales	0.000109602733930595
97	1	C097_1	1716	2.85733878894553e-05	1	0	F	1643948	Kosmotogaceae	0.000109602733930595
97	1	C097_1	1717	2.85733878894553e-05	1	0	G	651456	Kosmotoga	0.000109602733930595
97	1	C097_1	1718	2.85733878894553e-05	1	0	S	651457	Kosmotoga olearia	0.000109602733930595
97	1	C097_1	1720	0.000800054860904748	28	0	D	10239	Viruses	0.00306887655005666
97	1	C097_1	1722	0.00048574759412074	17	0	O	28883	Caudovirales	0.00186324647682012
97	1	C097_1	1723	0.000428600818341829	15	0	F	10699	Siphoviridae	0.00164404100895893
97	1	C097_1	1724	0.000314307266784008	11	1	G	1623305	Sk1virus	0.00120563007323655
97	1	C097_1	1726	0.000114293551557821	4	4	S	1262533	Lactococcus phage 340	0.000438410935722381
97	1	C097_1	1727	8.57201636683658e-05	3	3	S	1262537	Lactococcus phage P680	0.000328808201791785
97	1	C097_1	1728	5.71467757789106e-05	2	2	S	1262535	Lactococcus phage jm2	0.00021920546786119
97	1	C097_1	1729	2.85733878894553e-05	1	1	S	83129	Lactococcus virus P008	0.000109602733930595
97	1	C097_1	1731	8.57201636683658e-05	3	3	S	1105171	Bacteroides phage B124-14	0.000328808201791785
97	1	C097_1	1732	2.85733878894553e-05	1	1	S	673839	Enterococcus phage phiFL4A	0.000109602733930595
97	1	C097_1	1733	2.85733878894553e-05	1	0	F	10662	Myoviridae	0.000109602733930595
97	1	C097_1	1735	2.85733878894553e-05	1	0	F	10744	Podoviridae	0.000109602733930595
97	1	C097_1	1737	2.85733878894553e-05	1	1	S	977801	Enterococcus phage EF62phi	0.000109602733930595
97	1	C097_1	1739	0.000314307266784008	11	0	F	10841	Microviridae	0.00120563007323655
97	1	C097_1	1741	0.000314307266784008	11	11	S	1655645	Parabacteroides phage YZ-2015b	0.00120563007323655
99	1	C099_1	0	100	3499702	0	-	50000	total	546.693472548964
99	1	C099_1	1	81.7082140136503	2859544	2859544	U	0	unclassified	446.693472548964
99	1	C099_1	2	18.2917859863497	640158	54	R	1	root	100
99	1	C099_1	4	17.3236749871846	606277	6323	D	2	Bacteria	94.707400360536
99	1	C099_1	7	11.4401169013819	400370	1500	P	976	Bacteroidetes	62.5423723518256
99	1	C099_1	8	11.3789974117796	398231	38	C	200643	Bacteroidia	62.2082360917149
99	1	C099_1	9	11.3776258664309	398183	16260	O	171549	Bacteroidales	62.2007379428204
99	1	C099_1	10	9.5493844904509	334200	0	F	815	Bacteroidaceae	52.2058616778983
99	1	C099_1	11	9.5493844904509	334200	16462	G	816	Bacteroides	52.2058616778983
99	1	C099_1	12	4.23221748594595	148115	0	S	357276	Bacteroides dorei	23.1372567397424
99	1	C099_1	14	2.17847119554751	76240	50149	S	821	Bacteroides vulgatus	11.9095598274176
99	1	C099_1	16	0.720918523920037	25230	16643	S	818	Bacteroides thetaiotaomicron	3.94121451266719
99	1	C099_1	18	0.683258174553148	23912	23881	S	28116	Bacteroides ovatus	3.73532784093927
99	1	C099_1	20	0.650112495292456	22752	22752	S	246787	Bacteroides cellulosilyticus	3.55412257598905
99	1	C099_1	21	0.268508575873031	9397	6402	S	817	Bacteroides fragilis	1.46791885753205
99	1	C099_1	25	0.211903756376972	7416	7416	S	1796613	Bacteroides caecimuris	1.15846400419896
99	1	C099_1	26	0.0385747129327011	1350	0	S	290053	Bacteroides helcogenes	0.210885437657578
99	1	C099_1	28	0.0355173097595167	1243	0	S	376805	Bacteroides salanitronis	0.194170814080274
99	1	C099_1	30	0.0277452194501132	971	971	S	47678	Bacteroides caccae	0.151681303678154
99	1	C099_1	31	0.0216589869651759	758	758	S	28113	Bacteroides heparinolyticus	0.118408267958848
99	1	C099_1	32	0.00851501070662588	298	298	S	28119	Bacteroides zoogleoformans	0.0465510077199691
99	1	C099_1	33	0.00160013624017131	56	0	S	151276	Bacteroides coprosuis	0.00874784037690695
99	1	C099_1	35	0.863759257216757	30229	14	F	2005525	Tannerellaceae	4.72211547774143
99	1	C099_1	36	0.858930274634812	30060	11955	G	375288	Parabacteroides	4.69571574517541
99	1	C099_1	37	0.279309495494188	9775	9775	S	2025876	Parabacteroides sp. CT06	1.52696678007617
99	1	C099_1	38	0.238020265725482	8330	0	S	823	Parabacteroides distasonis	1.30124125606491
99	1	C099_1	40	0.00442894852190272	155	70	G	195950	Tannerella	0.024212772471796
99	1	C099_1	41	0.00165728396303457	58	15	S	28112	Tannerella forsythia	0.00906026324751077
99	1	C099_1	45	0.000771494258654023	27	27	S	712710	Tannerella sp. oral taxon HOT-286	0.00421770875315157
99	1	C099_1	46	0.284652807581903	9962	4	F	171550	Rikenellaceae	1.55617831847763
99	1	C099_1	47	0.283824165600385	9933	1456	G	239759	Alistipes	1.55164818685387
99	1	C099_1	48	0.128868115056653	4510	0	S	328814	Alistipes shahii	0.704513573211613
99	1	C099_1	50	0.113352508299278	3967	0	S	214856	Alistipes finegoldii	0.619690763842676
99	1	C099_1	52	0.000714346535790762	25	0	G	1611681	Mucinivorans	0.00390528588254775
99	1	C099_1	53	0.000714346535790762	25	25	S	1433126	Mucinivorans hirudinis	0.00390528588254775
99	1	C099_1	54	0.0752635510109146	2634	0	F	1853231	Odoribacteraceae	0.411460920585231
99	1	C099_1	55	0.0752635510109146	2634	0	G	283168	Odoribacter	0.411460920585231
99	1	C099_1	56	0.0752635510109146	2634	2623	S	28118	Odoribacter splanchnicus	0.411460920585231
99	1	C099_1	58	0.0469182804707372	1642	0	F	2005473	Muribaculaceae	0.256499176765736
99	1	C099_1	59	0.0469182804707372	1642	0	G	1918540	Muribaculum	0.256499176765736
99	1	C099_1	60	0.0469182804707372	1642	1642	S	1796646	Muribaculum intestinale	0.256499176765736
99	1	C099_1	61	0.0452038487848394	1582	0	F	2005519	Barnesiellaceae	0.247126490647621
99	1	C099_1	62	0.0452038487848394	1582	0	G	397864	Barnesiella	0.247126490647621
99	1	C099_1	63	0.0452038487848394	1582	0	S	397865	Barnesiella viscericola	0.247126490647621
99	1	C099_1	65	0.0394890764985133	1382	0	F	171552	Prevotellaceae	0.215884203587239
99	1	C099_1	66	0.0394890764985133	1382	944	G	838	Prevotella	0.215884203587239
99	1	C099_1	67	0.00465753941335577	163	157	S	28131	Prevotella intermedia	0.0254624639542113
99	1	C099_1	69	0.00262879525171	92	0	S	589437	Prevotella scopos	0.0143714520477757
99	1	C099_1	71	0.00211446574594065	74	0	S	52227	Prevotella dentalis	0.0115596462123413
99	1	C099_1	73	0.00162871010160294	57	57	S	28132	Prevotella melaninogenica	0.00890405181220886
99	1	C099_1	74	0.00120010218012848	42	42	S	76123	Prevotella enoeca	0.00656088028268021
99	1	C099_1	75	8.57215842948914e-05	3	0	S	839	Prevotella ruminicola	0.00046863430590573
99	1	C099_1	77	8.57215842948914e-05	3	0	S	652716	Prevotella sp. oral taxon 299	0.00046863430590573
99	1	C099_1	79	5.71477228632609e-05	2	0	S	28129	Prevotella denticola	0.00031242287060382
99	1	C099_1	81	2.85738614316305e-05	1	0	S	589436	Prevotella fusca	0.00015621143530191
99	1	C099_1	83	2.85738614316305e-05	1	1	S	1177574	Prevotella jejuni	0.00015621143530191
99	1	C099_1	84	0.00580049387062098	203	0	F	171551	Porphyromonadaceae	0.0317109213662877
99	1	C099_1	85	0.00508614733483022	178	9	G	836	Porphyromonas	0.02780563548374
99	1	C099_1	86	0.00242877822168859	85	85	S	837	Porphyromonas gingivalis	0.0132779720006623
99	1	C099_1	87	0.001314397625855	46	0	S	28123	Porphyromonas asaccharolytica	0.00718572602388785
99	1	C099_1	89	0.00108580673440196	38	38	S	393921	Porphyromonas crevioricanis	0.00593603454147257
99	1	C099_1	90	0.000428607921474457	15	0	G	307628	Petrimonas	0.00234317152952865
99	1	C099_1	91	0.000428607921474457	15	15	S	1642646	Petrimonas mucosa	0.00234317152952865
99	1	C099_1	92	0.000285738614316305	10	0	G	1784836	Fermentimonas	0.0015621143530191
99	1	C099_1	93	0.000285738614316305	10	10	S	1562970	Fermentimonas caenicola	0.0015621143530191
99	1	C099_1	95	0.0010286590115387	36	0	G	511434	Candidatus Azobacteroides	0.00562361167086875
99	1	C099_1	96	0.0010286590115387	36	4	S	511435	Candidatus Azobacteroides pseudotrichonymphae	0.00562361167086875
99	1	C099_1	99	0.000685772674359131	24	24	S	1400053	Bacteroidales bacterium CF	0.00374907444724584
99	1	C099_1	100	0.000714346535790762	25	0	F	2005523	Paludibacteraceae	0.00390528588254775
99	1	C099_1	101	0.000714346535790762	25	0	G	346096	Paludibacter	0.00390528588254775
99	1	C099_1	102	0.000714346535790762	25	0	S	185300	Paludibacter propionicigenes	0.00390528588254775
99	1	C099_1	104	0.000114295445726522	4	0	F	2005520	Dysgonamonadaceae	0.000624845741207639
99	1	C099_1	105	0.000114295445726522	4	0	G	294702	Proteiniphilum	0.000624845741207639
99	1	C099_1	106	0.000114295445726522	4	4	S	1642647	Proteiniphilum saccharofermentans	0.000624845741207639
99	1	C099_1	107	0.000285738614316305	10	0	O	1970189	Marinilabiliales	0.0015621143530191
99	1	C099_1	108	0.000142869307158152	5	0	F	558415	Marinilabiliaceae	0.000781057176509549
99	1	C099_1	109	0.000142869307158152	5	0	G	1193324	Alkalitalea	0.000781057176509549
99	1	C099_1	110	0.000142869307158152	5	5	S	889453	Alkalitalea saponilacus	0.000781057176509549
99	1	C099_1	111	0.000142869307158152	5	0	F	1970190	Salinivirgaceae	0.000781057176509549
99	1	C099_1	112	0.000142869307158152	5	0	G	1970191	Salinivirga	0.000781057176509549
99	1	C099_1	113	0.000142869307158152	5	5	S	1307839	Salinivirga cyanobacteriivorans	0.000781057176509549
99	1	C099_1	114	0.0175157770575895	613	0	C	117743	Flavobacteriia	0.0957576098400707
99	1	C099_1	115	0.0175157770575895	613	15	O	200644	Flavobacteriales	0.0957576098400707
99	1	C099_1	116	0.0166871350760722	584	3	F	49546	Flavobacteriaceae	0.0912274782163153
99	1	C099_1	117	0.0104008855611135	364	0	G	59732	Chryseobacterium	0.0568609624498952
99	1	C099_1	118	0.0104008855611135	364	364	S	1324352	Chryseobacterium gallinarum	0.0568609624498952
99	1	C099_1	119	0.00308597703461609	108	0	G	28250	Ornithobacterium	0.0168708350126063
99	1	C099_1	120	0.00308597703461609	108	0	S	28251	Ornithobacterium rhinotracheale	0.0168708350126063
99	1	C099_1	122	0.00240020436025696	84	2	G	1016	Capnocytophaga	0.0131217605653604
99	1	C099_1	123	0.00231448277596207	81	81	S	1019	Capnocytophaga sputigena	0.0126531262594547
99	1	C099_1	124	2.85738614316305e-05	1	1	S	1316596	Capnocytophaga sp. oral taxon 878	0.00015621143530191
99	1	C099_1	125	0.000285738614316305	10	0	G	34084	Riemerella	0.0015621143530191
99	1	C099_1	126	0.000285738614316305	10	5	S	34085	Riemerella anatipestifer	0.0015621143530191
99	1	C099_1	128	8.57215842948914e-05	3	0	G	1013	Weeksella	0.00046863430590573
99	1	C099_1	129	8.57215842948914e-05	3	0	S	1014	Weeksella virosa	0.00046863430590573
99	1	C099_1	131	8.57215842948914e-05	3	2	G	237	Flavobacterium	0.00046863430590573
99	1	C099_1	132	2.85738614316305e-05	1	1	S	2172098	Flavobacterium sp. HYN0049	0.00015621143530191
99	1	C099_1	133	8.57215842948914e-05	3	2	G	104267	Tenacibaculum	0.00046863430590573
99	1	C099_1	134	2.85738614316305e-05	1	1	S	584609	Tenacibaculum jejuense	0.00015621143530191
99	1	C099_1	135	2.85738614316305e-05	1	0	G	83612	Psychroflexus	0.00015621143530191
99	1	C099_1	136	2.85738614316305e-05	1	0	S	57029	Psychroflexus torquis	0.00015621143530191
99	1	C099_1	138	2.85738614316305e-05	1	0	G	153265	Aequorivita	0.00015621143530191
99	1	C099_1	139	2.85738614316305e-05	1	0	S	101385	Aequorivita sublithincola	0.00015621143530191
99	1	C099_1	141	2.85738614316305e-05	1	0	G	286104	Winogradskyella	0.00015621143530191
99	1	C099_1	142	2.85738614316305e-05	1	1	S	754409	Winogradskyella sp. PG-2	0.00015621143530191
99	1	C099_1	143	2.85738614316305e-05	1	1	G	326319	Dokdonia	0.00015621143530191
99	1	C099_1	144	2.85738614316305e-05	1	0	G	76831	Myroides	0.00015621143530191
99	1	C099_1	145	2.85738614316305e-05	1	1	S	1583100	Myroides sp. A21	0.00015621143530191
99	1	C099_1	146	2.85738614316305e-05	1	1	G	52959	Polaribacter	0.00015621143530191
99	1	C099_1	147	0.000400034060042827	14	0	F	39782	Blattabacteriaceae	0.00218696009422674
99	1	C099_1	148	0.000400034060042827	14	1	G	34098	Blattabacterium	0.00218696009422674
99	1	C099_1	149	0.000371460198611196	13	0	S	367806	Blattabacterium sp. (Blatta orientalis)	0.00203074865892483
99	1	C099_1	151	0.000571477228632609	20	0	C	768503	Cytophagia	0.0031242287060382
99	1	C099_1	152	0.000571477228632609	20	0	O	768507	Cytophagales	0.0031242287060382
99	1	C099_1	153	0.000257164752884674	9	0	F	89373	Cytophagaceae	0.00140590291771719
99	1	C099_1	154	0.000142869307158152	5	0	G	120831	Dyadobacter	0.000781057176509549
99	1	C099_1	155	0.000142869307158152	5	0	S	94254	Dyadobacter fermentans	0.000781057176509549
99	1	C099_1	157	5.71477228632609e-05	2	0	G	107	Spirosoma	0.00031242287060382
99	1	C099_1	158	5.71477228632609e-05	2	2	S	2057025	Spirosoma sp. HA7	0.00031242287060382
99	1	C099_1	159	5.71477228632609e-05	2	0	G	861914	Fibrella	0.00031242287060382
99	1	C099_1	160	5.71477228632609e-05	2	0	S	651143	Fibrella aestuarina	0.00031242287060382
99	1	C099_1	162	0.000228590891453044	8	0	F	1853232	Hymenobacteraceae	0.00124969148241528
99	1	C099_1	163	0.000171443168589783	6	4	G	89966	Hymenobacter	0.000937268611811459
99	1	C099_1	164	2.85738614316305e-05	1	1	S	1484116	Hymenobacter sp. PAMC 26554	0.00015621143530191
99	1	C099_1	165	2.85738614316305e-05	1	1	S	1484118	Hymenobacter sp. PAMC 26628	0.00015621143530191
99	1	C099_1	166	5.71477228632609e-05	2	0	G	323449	Pontibacter	0.00031242287060382
99	1	C099_1	167	5.71477228632609e-05	2	2	S	400092	Pontibacter korlensis	0.00031242287060382
99	1	C099_1	168	8.57215842948914e-05	3	0	F	563798	Cyclobacteriaceae	0.00046863430590573
99	1	C099_1	169	8.57215842948914e-05	3	0	G	280472	Aquiflexum	0.00046863430590573
99	1	C099_1	170	8.57215842948914e-05	3	0	S	280473	Aquiflexum balticum	0.00046863430590573
99	1	C099_1	172	0.000114295445726522	4	0	C	1853228	Chitinophagia	0.000624845741207639
99	1	C099_1	173	0.000114295445726522	4	0	O	1853229	Chitinophagales	0.000624845741207639
99	1	C099_1	174	0.000114295445726522	4	0	F	563835	Chitinophagaceae	0.000624845741207639
99	1	C099_1	175	0.000114295445726522	4	0	G	79328	Chitinophaga	0.000624845741207639
99	1	C099_1	176	0.000114295445726522	4	4	S	2029983	Chitinophaga caeni	0.000624845741207639
99	1	C099_1	177	5.71477228632609e-05	2	0	C	117747	Sphingobacteriia	0.00031242287060382
99	1	C099_1	178	5.71477228632609e-05	2	0	O	200666	Sphingobacteriales	0.00031242287060382
99	1	C099_1	179	5.71477228632609e-05	2	0	F	84566	Sphingobacteriaceae	0.00031242287060382
99	1	C099_1	180	2.85738614316305e-05	1	0	G	28453	Sphingobacterium	0.00015621143530191
99	1	C099_1	181	2.85738614316305e-05	1	1	S	743722	Sphingobacterium sp. 21	0.00015621143530191
99	1	C099_1	182	2.85738614316305e-05	1	0	G	929509	Solitalea	0.00015621143530191
99	1	C099_1	183	2.85738614316305e-05	1	0	S	995	Solitalea canadensis	0.00015621143530191
99	1	C099_1	185	0.000114295445726522	4	0	P	1090	Chlorobi	0.000624845741207639
99	1	C099_1	186	0.000114295445726522	4	0	C	191410	Chlorobia	0.000624845741207639
99	1	C099_1	187	0.000114295445726522	4	0	O	191411	Chlorobiales	0.000624845741207639
99	1	C099_1	188	0.000114295445726522	4	0	F	191412	Chlorobiaceae	0.000624845741207639
99	1	C099_1	189	0.000114295445726522	4	0	G	256319	Chlorobaculum	0.000624845741207639
99	1	C099_1	190	8.57215842948914e-05	3	3	S	274537	Chlorobaculum limnaeum	0.00046863430590573
99	1	C099_1	191	2.85738614316305e-05	1	0	S	274539	Chlorobaculum parvum	0.00015621143530191
99	1	C099_1	193	2.85738614316305e-05	1	0	P	65842	Fibrobacteres	0.00015621143530191
99	1	C099_1	194	2.85738614316305e-05	1	0	C	204430	Fibrobacteria	0.00015621143530191
99	1	C099_1	195	2.85738614316305e-05	1	0	O	218872	Fibrobacterales	0.00015621143530191
99	1	C099_1	196	2.85738614316305e-05	1	0	F	204431	Fibrobacteraceae	0.00015621143530191
99	1	C099_1	197	2.85738614316305e-05	1	0	G	832	Fibrobacter	0.00015621143530191
99	1	C099_1	198	2.85738614316305e-05	1	0	S	833	Fibrobacter succinogenes	0.00015621143530191
99	1	C099_1	202	5.2230732788106	182792	3765	P	1239	Firmicutes	28.5542006817067
99	1	C099_1	203	4.53161440602657	158593	55	C	186801	Clostridia	24.7740401588358
99	1	C099_1	204	4.52841413354623	158481	9171	O	186802	Clostridiales	24.756544478082
99	1	C099_1	205	1.82472679102392	63860	588	F	541000	Ruminococcaceae	9.97566225837996
99	1	C099_1	206	1.67274242206908	58541	0	G	216851	Faecalibacterium	9.1447736340091
99	1	C099_1	207	1.67274242206908	58541	58541	S	853	Faecalibacterium prausnitzii	9.1447736340091
99	1	C099_1	208	0.118981559001309	4164	288	G	1263	Ruminococcus	0.650464416597153
99	1	C099_1	209	0.0819784084473478	2869	2869	S	1160721	Ruminococcus bicirculans	0.448170607881179
99	1	C099_1	210	0.0256593275656042	898	0	S	1161942	Ruminococcus champanellensis	0.140277868901115
99	1	C099_1	212	0.00311455089604772	109	0	S	1264	Ruminococcus albus	0.0170270464479082
99	1	C099_1	214	0.00577192000918935	202	2	G	1508657	Ruminiclostridium	0.0315547099309858
99	1	C099_1	215	0.00422893149188131	148	148	S	29343	Clostridium cellulosi	0.0231192924246827
99	1	C099_1	216	0.000542903367200979	19	18	S	1510	Clostridium stercorarium	0.00296801727073629
99	1	C099_1	219	0.000485755644337718	17	17	S	1834198	Ruminiclostridium sp. KB18	0.00265559440013247
99	1	C099_1	220	0.000142869307158152	5	0	S	1521	Clostridium cellulolyticum	0.000781057176509549
99	1	C099_1	222	0.000142869307158152	5	5	S	84032	Clostridium thermosuccinogenes	0.000781057176509549
99	1	C099_1	223	8.57215842948914e-05	3	3	S	1515	Ruminiclostridium thermocellum	0.00046863430590573
99	1	C099_1	224	8.57215842948914e-05	3	0	S	288965	Clostridium clariflavum	0.00046863430590573
99	1	C099_1	227	0.00471468713621903	165	165	S	1572656	Ruminococcaceae bacterium CPB6	0.0257748868248151
99	1	C099_1	228	0.00254307366741511	89	0	G	253238	Ethanoligenens	0.01390281774187
99	1	C099_1	229	0.00254307366741511	89	0	S	253239	Ethanoligenens harbinense	0.01390281774187
99	1	C099_1	231	0.00217161346880392	76	0	G	1637257	Mageeibacillus	0.0118720690829451
99	1	C099_1	232	0.00217161346880392	76	0	S	884684	Mageeibacillus indolicus	0.0118720690829451
99	1	C099_1	234	0.000714346535790762	25	0	G	236752	Fastidiosipila	0.00390528588254775
99	1	C099_1	235	0.000714346535790762	25	25	S	236753	Fastidiosipila sanguinis	0.00390528588254775
99	1	C099_1	236	0.000257164752884674	9	0	G	1890281	Herbivorax	0.00140590291771719
99	1	C099_1	237	0.000257164752884674	9	9	S	1677857	Herbivorax saccincola	0.00140590291771719
99	1	C099_1	238	2.85738614316305e-05	1	0	G	1918385	Acutalibacter	0.00015621143530191
99	1	C099_1	239	2.85738614316305e-05	1	1	S	1796620	Acutalibacter muris	0.00015621143530191
99	1	C099_1	240	1.39077555746175	48673	1153	F	186803	Lachnospiraceae	7.60327919044986
99	1	C099_1	241	0.449695431211	15738	0	G	841	Roseburia	2.45845556878146
99	1	C099_1	242	0.449695431211	15738	0	S	301301	Roseburia hominis	2.45845556878146
99	1	C099_1	244	0.350372688874653	12262	0	G	207244	Anaerostipes	1.91546461967202
99	1	C099_1	245	0.350372688874653	12262	12262	S	649756	Anaerostipes hadrus	1.91546461967202
99	1	C099_1	246	0.283509853124637	9922	312	G	1506553	Lachnoclostridium	1.54992986106555
99	1	C099_1	247	0.192130644266283	6724	6724	S	208479	Clostridium bolteae	1.05036569097004
99	1	C099_1	248	0.0545189276115509	1908	1908	S	1871021	Lachnoclostridium phocaeense	0.298051418556044
99	1	C099_1	249	0.0148584079444478	520	520	S	1834196	Lachnoclostridium sp. YL32	0.0812299463569931
99	1	C099_1	250	0.0106580503139982	373	0	S	84030	Clostridium saccharolyticum	0.0582668653676124
99	1	C099_1	252	0.00182872713162435	64	0	S	66219	Lachnoclostridium phytofermentans	0.00999753185932223
99	1	C099_1	254	0.00060005109006424	21	0	S	29370	Clostridium sphenoides	0.00328044014134011
99	1	C099_1	256	0.145383806964136	5088	760	G	572511	Blautia	0.794803782816117
99	1	C099_1	257	0.0964367823317528	3375	0	S	1322	Blautia hansenii	0.527213594143946
99	1	C099_1	259	0.0263736741013949	923	923	S	1912897	Blautia sp. N6H1-15	0.144183154783663
99	1	C099_1	260	0.000742920397222392	26	26	S	1796616	Blautia sp. YL58	0.00406149731784966
99	1	C099_1	261	0.000114295445726522	4	4	S	1532	Blautia coccoides	0.000624845741207639
99	1	C099_1	263	0.119553036229942	4184	0	S	39491	Eubacterium rectale	0.653588645303191
99	1	C099_1	265	0.00220018733023555	77	77	S	712991	Lachnospiraceae bacterium oral taxon 500	0.0120282805182471
99	1	C099_1	266	0.00380032357040685	133	39	G	830	Butyrivibrio	0.020776120895154
99	1	C099_1	267	0.00157156237873968	55	55	S	831	Butyrivibrio fibrisolvens	0.00859162894160504
99	1	C099_1	268	0.00062862495149587	22	22	S	185008	Butyrivibrio hungatei	0.00343665157664202
99	1	C099_1	269	0.000485755644337718	17	0	S	43305	Butyrivibrio proteoclasticus	0.00265559440013247
99	1	C099_1	271	0.00140011921014989	49	0	G	698776	Cellulosilyticum	0.00765436032979358
99	1	C099_1	272	0.00140011921014989	49	0	S	29360	Cellulosilyticum lentocellum	0.00765436032979358
99	1	C099_1	274	0.00134297148728663	47	0	G	1663717	Herbinix	0.00734193745918976
99	1	C099_1	275	0.00134297148728663	47	47	S	1679721	Herbinix luporum	0.00734193745918976
99	1	C099_1	276	0.000571477228632609	20	0	G	2039240	Anaerotignum	0.0031242287060382
99	1	C099_1	277	0.000571477228632609	20	0	S	28446	Anaerotignum propionicum	0.0031242287060382
99	1	C099_1	279	0.484098360374683	16942	0	F	186806	Eubacteriaceae	2.64653413688496
99	1	C099_1	280	0.484069786513252	16941	81	G	1730	Eubacterium	2.64637792544965
99	1	C099_1	281	0.304140181078275	10644	0	S	39485	Eubacterium eligens	1.66271451735353
99	1	C099_1	283	0.166528464423542	5828	5828	S	39488	Eubacterium hallii	0.910400244939531
99	1	C099_1	284	0.00971511288675436	340	136	S	1736	Eubacterium limosum	0.0531118880026493
99	1	C099_1	286	0.00137154534871826	48	0	S	29322	Eubacterium cellulosolvens	0.00749814889449167
99	1	C099_1	288	2.85738614316305e-05	1	0	G	33951	Acetobacterium	0.00015621143530191
99	1	C099_1	289	2.85738614316305e-05	1	0	S	33952	Acetobacterium woodii	0.00015621143530191
99	1	C099_1	291	0.25779337783617	9022	46	F	186804	Peptostreptococcaceae	1.40933956929383
99	1	C099_1	292	0.249849844358177	8744	0	G	1870884	Clostridioides	1.3659127902799
99	1	C099_1	293	0.249849844358177	8744	7936	S	1496	Clostridioides difficile	1.3659127902799
99	1	C099_1	297	0.00557190297916794	195	0	G	1849828	Paeniclostridium	0.0304612298838724
99	1	C099_1	298	0.00557190297916794	195	195	S	1505	Paeniclostridium sordellii	0.0304612298838724
99	1	C099_1	299	0.000342886337179566	12	0	G	186831	Acetoanaerobium	0.00187453722362292
99	1	C099_1	300	0.000342886337179566	12	12	S	1511	Acetoanaerobium sticklandii	0.00187453722362292
99	1	C099_1	302	0.000342886337179566	12	12	S	2081703	Peptostreptococcaceae bacterium oral taxon 929	0.00187453722362292
99	1	C099_1	303	0.000285738614316305	10	0	G	44259	Filifactor	0.0015621143530191
99	1	C099_1	304	0.000285738614316305	10	0	S	143361	Filifactor alocis	0.0015621143530191
99	1	C099_1	306	8.57215842948914e-05	3	0	G	1481960	Peptoclostridium	0.00046863430590573
99	1	C099_1	307	8.57215842948914e-05	3	0	S	1731	Peptoclostridium acidaminophilum	0.00046863430590573
99	1	C099_1	310	0.0819784084473478	2869	0	G	1392389	Intestinimonas	0.448170607881179
99	1	C099_1	311	0.0819784084473478	2869	2869	S	1297617	Intestinimonas butyriciproducens	0.448170607881179
99	1	C099_1	312	0.0568048365260814	1988	0	G	946234	Flavonifractor	0.310548333380197
99	1	C099_1	313	0.0568048365260814	1988	1988	S	292800	Flavonifractor plautii	0.310548333380197
99	1	C099_1	314	0.0411749343229795	1441	0	G	2039302	Monoglobus	0.225100678270052
99	1	C099_1	315	0.0411749343229795	1441	1441	S	1981510	Monoglobus pectinilyticus	0.225100678270052
99	1	C099_1	316	0.0653769949555705	2288	15	F	31979	Clostridiaceae	0.35741176397077
99	1	C099_1	317	0.0402605707571673	1409	0	G	1981033	Mordavella	0.220101912340391
99	1	C099_1	318	0.0402605707571673	1409	1409	S	2086584	Mordavella sp. Marseille-P3756	0.220101912340391
99	1	C099_1	319	0.0241734867711594	846	131	G	1485	Clostridium	0.132154874265416
99	1	C099_1	320	0.0104866071454084	367	367	S	1042156	Clostridium sp. SY8519	0.0573295967558009
99	1	C099_1	321	0.00282881228173142	99	96	S	1502	Clostridium perfringens	0.0154649320948891
99	1	C099_1	323	0.00177157940876109	62	62	S	46867	Clostridium chauvoei	0.00968510898871841
99	1	C099_1	324	0.00108580673440196	38	34	S	1491	Clostridium botulinum	0.00593603454147257
99	1	C099_1	326	0.000828641981517283	29	29	S	1492	Clostridium butyricum	0.00453013162375539
99	1	C099_1	327	0.000800068120085653	28	21	S	1561	Clostridium baratii	0.00437392018845348
99	1	C099_1	329	0.000371460198611196	13	13	S	1534	Clostridium kluyveri	0.00203074865892483
99	1	C099_1	330	0.000285738614316305	10	10	S	1216932	Clostridium bornimense	0.0015621143530191
99	1	C099_1	331	0.000228590891453044	8	8	S	1494	Clostridium cochlearium	0.00124969148241528
99	1	C099_1	332	0.000228590891453044	8	8	S	29341	Clostridium argentinense	0.00124969148241528
99	1	C099_1	333	0.000200017030021413	7	7	S	1497	Clostridium formicaceticum	0.00109348004711337
99	1	C099_1	334	0.000171443168589783	6	6	S	641107	Clostridium sp. DL-VIII	0.000937268611811459
99	1	C099_1	335	0.000142869307158152	5	1	S	1501	Clostridium pasteurianum	0.000781057176509549
99	1	C099_1	337	0.000114295445726522	4	0	S	1493	Clostridium cellulovorans	0.000624845741207639
99	1	C099_1	339	0.000114295445726522	4	4	S	394958	Clostridium taeniosporum	0.000624845741207639
99	1	C099_1	340	0.000114295445726522	4	4	S	1520	Clostridium beijerinckii	0.000624845741207639
99	1	C099_1	341	8.57215842948914e-05	3	3	S	1488	Clostridium acetobutylicum	0.00046863430590573
99	1	C099_1	342	8.57215842948914e-05	3	0	S	1513	Clostridium tetani	0.00046863430590573
99	1	C099_1	344	8.57215842948914e-05	3	3	S	36745	Clostridium saccharoperbutylacetonicum	0.00046863430590573
99	1	C099_1	345	8.57215842948914e-05	3	3	S	1519	Clostridium tyrobutyricum	0.00046863430590573
99	1	C099_1	346	5.71477228632609e-05	2	0	S	1542	Clostridium novyi	0.00031242287060382
99	1	C099_1	348	5.71477228632609e-05	2	2	S	169679	Clostridium saccharobutylicum	0.00031242287060382
99	1	C099_1	349	5.71477228632609e-05	2	0	S	217159	Clostridium carboxidivorans	0.00031242287060382
99	1	C099_1	351	5.71477228632609e-05	2	0	S	238834	Clostridium estertheticum	0.00031242287060382
99	1	C099_1	353	2.85738614316305e-05	1	1	S	84022	Clostridium aceticum	0.00015621143530191
99	1	C099_1	354	2.85738614316305e-05	1	1	S	755731	Clostridium sp. BNL1100	0.00015621143530191
99	1	C099_1	355	2.85738614316305e-05	1	1	S	332101	Clostridium drakei	0.00015621143530191
99	1	C099_1	357	0.000257164752884674	9	9	S	2082193	Clostridiaceae bacterium 14S0207	0.00140590291771719
99	1	C099_1	358	0.000228590891453044	8	0	G	114627	Alkaliphilus	0.00124969148241528
99	1	C099_1	359	0.000200017030021413	7	0	S	461876	Alkaliphilus oremlandii	0.00109348004711337
99	1	C099_1	361	2.85738614316305e-05	1	0	S	208226	Alkaliphilus metalliredigens	0.00015621143530191
99	1	C099_1	363	2.85738614316305e-05	1	0	G	390805	Geosporobacter	0.00015621143530191
99	1	C099_1	364	2.85738614316305e-05	1	1	S	1424294	Geosporobacter ferrireducens	0.00015621143530191
99	1	C099_1	365	0.0251449980598348	880	0	F	216572	Oscillospiraceae	0.137466063065681
99	1	C099_1	366	0.0251449980598348	880	0	G	459786	Oscillibacter	0.137466063065681
99	1	C099_1	367	0.0251449980598348	880	0	S	351091	Oscillibacter valericigenes	0.137466063065681
99	1	C099_1	369	0.024202060632591	847	0	F	990719	Christensenellaceae	0.132311085700718
99	1	C099_1	370	0.024202060632591	847	0	G	990721	Christensenella	0.132311085700718
99	1	C099_1	371	0.024202060632591	847	847	S	1805714	Christensenella massiliensis	0.132311085700718
99	1	C099_1	373	0.00377174970897522	132	1	F	543314	Clostridiales Family XIII. Incertae Sedis	0.0206199094598521
99	1	C099_1	374	0.00317169861891098	111	15	G	86331	Mogibacterium	0.017339469318512
99	1	C099_1	375	0.00245735208312022	86	86	S	114527	Mogibacterium diversum	0.0134341834359642
99	1	C099_1	376	0.000285738614316305	10	10	S	86332	Mogibacterium pumilum	0.0015621143530191
99	1	C099_1	377	0.000571477228632609	20	0	S	143393	Eubacterium sulci	0.0031242287060382
99	1	C099_1	379	0.000142869307158152	5	0	F	543347	Clostridiales Family XVI. Incertae Sedis	0.000781057176509549
99	1	C099_1	380	0.000142869307158152	5	0	G	178898	Carboxydocella	0.000781057176509549
99	1	C099_1	381	0.000142869307158152	5	5	S	178899	Carboxydocella thermautotrophica	0.000781057176509549
99	1	C099_1	382	5.71477228632609e-05	2	0	F	539000	Clostridiales Family XVII. Incertae Sedis	0.00031242287060382
99	1	C099_1	383	5.71477228632609e-05	2	0	G	73918	Thermaerobacter	0.00031242287060382
99	1	C099_1	384	5.71477228632609e-05	2	0	S	73919	Thermaerobacter marianensis	0.00031242287060382
99	1	C099_1	386	0.00142869307158152	50	16	F	186807	Peptococcaceae	0.00781057176509549
99	1	C099_1	387	0.000257164752884674	9	0	G	1562	Desulfotomaculum	0.00140590291771719
99	1	C099_1	388	0.000142869307158152	5	5	S	1833852	Desulfotomaculum ferrireducens	0.000781057176509549
99	1	C099_1	389	5.71477228632609e-05	2	0	S	1565	Desulfotomaculum nigrificans	0.00031242287060382
99	1	C099_1	391	2.85738614316305e-05	1	0	S	1564	Desulfotomaculum ruminis	0.00015621143530191
99	1	C099_1	393	2.85738614316305e-05	1	0	S	59610	Desulfotomaculum reducens	0.00015621143530191
99	1	C099_1	395	0.000200017030021413	7	0	G	51514	Dehalobacterium	0.00109348004711337
99	1	C099_1	396	0.000200017030021413	7	7	S	51515	Dehalobacterium formicoaceticum	0.00109348004711337
99	1	C099_1	397	0.000171443168589783	6	2	G	36853	Desulfitobacterium	0.000937268611811459
99	1	C099_1	398	8.57215842948914e-05	3	0	S	142877	Desulfitobacterium metallireducens	0.00046863430590573
99	1	C099_1	400	2.85738614316305e-05	1	0	S	49338	Desulfitobacterium hafniense	0.00015621143530191
99	1	C099_1	402	0.000171443168589783	6	6	G	56112	Dehalobacter	0.000937268611811459
99	1	C099_1	403	5.71477228632609e-05	2	0	G	51196	Syntrophobotulus	0.00031242287060382
99	1	C099_1	404	5.71477228632609e-05	2	0	S	51197	Syntrophobotulus glycolicus	0.00031242287060382
99	1	C099_1	406	5.71477228632609e-05	2	0	G	278993	Thermincola	0.00031242287060382
99	1	C099_1	407	5.71477228632609e-05	2	0	S	863643	Thermincola potens	0.00031242287060382
99	1	C099_1	409	2.85738614316305e-05	1	0	G	79206	Desulfosporosinus	0.00015621143530191
99	1	C099_1	410	2.85738614316305e-05	1	0	S	1563	Desulfosporosinus orientis	0.00015621143530191
99	1	C099_1	412	2.85738614316305e-05	1	0	G	2282740	Desulfallas	0.00015621143530191
99	1	C099_1	413	2.85738614316305e-05	1	0	S	102134	Desulfallas gibsoniae	0.00015621143530191
99	1	C099_1	415	0.000657198812927501	23	0	F	31984	Heliobacteriaceae	0.00359286301194393
99	1	C099_1	416	0.000657198812927501	23	0	G	2697	Heliobacterium	0.00359286301194393
99	1	C099_1	417	0.000657198812927501	23	0	S	35701	Heliobacterium modesticaldum	0.00359286301194393
99	1	C099_1	419	0.000342886337179566	12	8	F	68298	Syntrophomonadaceae	0.00187453722362292
99	1	C099_1	420	0.000114295445726522	4	0	G	862	Syntrophomonas	0.000624845741207639
99	1	C099_1	421	0.000114295445726522	4	0	S	863	Syntrophomonas wolfei	0.000624845741207639
99	1	C099_1	424	5.71477228632609e-05	2	0	F	543349	Symbiobacteriaceae	0.00031242287060382
99	1	C099_1	425	5.71477228632609e-05	2	0	G	2733	Symbiobacterium	0.00031242287060382
99	1	C099_1	426	5.71477228632609e-05	2	0	S	2734	Symbiobacterium thermophilum	0.00031242287060382
99	1	C099_1	428	0.00137154534871826	48	6	O	68295	Thermoanaerobacterales	0.00749814889449167
99	1	C099_1	429	0.0010286590115387	36	0	F	543371	Thermoanaerobacterales Family III. Incertae Sedis	0.00562361167086875
99	1	C099_1	430	0.000742920397222392	26	22	G	28895	Thermoanaerobacterium	0.00406149731784966
99	1	C099_1	431	8.57215842948914e-05	3	0	S	29329	Thermoanaerobacterium xylanolyticum	0.00046863430590573
99	1	C099_1	433	2.85738614316305e-05	1	1	S	1550240	Thermoanaerobacterium sp. RBIITD	0.00015621143530191
99	1	C099_1	434	0.000200017030021413	7	0	G	291988	Thermosediminibacter	0.00109348004711337
99	1	C099_1	435	0.000200017030021413	7	0	S	291990	Thermosediminibacter oceani	0.00109348004711337
99	1	C099_1	437	8.57215842948914e-05	3	3	G	44000	Caldicellulosiruptor	0.00046863430590573
99	1	C099_1	438	0.000171443168589783	6	0	F	186814	Thermoanaerobacteraceae	0.000937268611811459
99	1	C099_1	440	8.57215842948914e-05	3	0	G	44260	Moorella	0.00046863430590573
99	1	C099_1	441	8.57215842948914e-05	3	3	S	1525	Moorella thermoacetica	0.00046863430590573
99	1	C099_1	442	2.85738614316305e-05	1	1	G	1754	Thermoanaerobacter	0.00015621143530191
99	1	C099_1	443	2.85738614316305e-05	1	0	G	140458	Thermacetogenium	0.00015621143530191
99	1	C099_1	444	2.85738614316305e-05	1	0	S	85874	Thermacetogenium phaeum	0.00015621143530191
99	1	C099_1	446	2.85738614316305e-05	1	0	G	499228	Tepidanaerobacter	0.00015621143530191
99	1	C099_1	447	2.85738614316305e-05	1	0	S	499229	Tepidanaerobacter acetatoxydans	0.00015621143530191
99	1	C099_1	449	0.000228590891453044	8	0	O	485256	Natranaerobiales	0.00124969148241528
99	1	C099_1	450	0.000228590891453044	8	0	F	485255	Natranaerobiaceae	0.00124969148241528
99	1	C099_1	451	0.000228590891453044	8	0	G	375928	Natranaerobius	0.00124969148241528
99	1	C099_1	452	0.000228590891453044	8	0	S	375929	Natranaerobius thermophilus	0.00124969148241528
99	1	C099_1	454	2.85738614316305e-05	1	0	O	53433	Halanaerobiales	0.00015621143530191
99	1	C099_1	455	2.85738614316305e-05	1	0	F	972	Halanaerobiaceae	0.00015621143530191
99	1	C099_1	456	2.85738614316305e-05	1	0	G	32636	Halothermothrix	0.00015621143530191
99	1	C099_1	457	2.85738614316305e-05	1	0	S	31909	Halothermothrix orenii	0.00015621143530191
99	1	C099_1	459	0.355858870269526	12454	0	C	526524	Erysipelotrichia	1.94545721524999
99	1	C099_1	460	0.355858870269526	12454	0	O	526525	Erysipelotrichales	1.94545721524999
99	1	C099_1	461	0.355858870269526	12454	149	F	128827	Erysipelotrichaceae	1.94545721524999
99	1	C099_1	462	0.338114502320483	11833	0	G	1573534	Faecalitalea	1.8484499139275
99	1	C099_1	463	0.338114502320483	11833	0	S	39483	Faecalitalea cylindroides	1.8484499139275
99	1	C099_1	465	0.00982940833248088	344	0	G	191303	Turicibacter	0.053736733743857
99	1	C099_1	466	0.00982940833248088	344	344	S	1712675	Turicibacter sp. H121	0.053736733743857
99	1	C099_1	467	0.00237163049882533	83	13	G	1647	Erysipelothrix	0.0129655491300585
99	1	C099_1	468	0.00134297148728663	47	47	S	1648	Erysipelothrix rhusiopathiae	0.00734193745918976
99	1	C099_1	469	0.000657198812927501	23	23	S	1514105	Erysipelothrix larvae	0.00359286301194393
99	1	C099_1	470	0.00122867604156011	43	0	G	1729679	Faecalibaculum	0.00671709171798212
99	1	C099_1	471	0.00122867604156011	43	43	S	1702221	Faecalibaculum rodentium	0.00671709171798212
99	1	C099_1	474	2.85738614316305e-05	1	1	S	1834207	Erysipelotrichaceae bacterium I46	0.00015621143530191
99	1	C099_1	475	2.85738614316305e-05	1	0	G	1505663	Erysipelatoclostridium	0.00015621143530191
99	1	C099_1	476	2.85738614316305e-05	1	1	S	1522	Clostridium innocuum	0.00015621143530191
99	1	C099_1	477	0.19313072941639	6759	52	C	91061	Bacilli	1.05583309120561
99	1	C099_1	478	0.17910096345346	6268	605	O	186826	Lactobacillales	0.979133276472371
99	1	C099_1	479	0.135011495264454	4725	4	F	1300	Streptococcaceae	0.738099031801524
99	1	C099_1	480	0.127639439015093	4467	340	G	1301	Streptococcus	0.697796481493631
99	1	C099_1	481	0.0496042234453105	1736	383	S	1318	Streptococcus parasanguinis	0.271183051684115
99	1	C099_1	484	0.0176586463647476	618	617	S	1311	Streptococcus agalactiae	0.0965386670165803
99	1	C099_1	486	0.00977226060961762	342	271	S	1304	Streptococcus salivarius	0.0534243108732532
99	1	C099_1	489	0.00605765862350566	212	17	S	1307	Streptococcus suis	0.0331168242840049
99	1	C099_1	493	0.00522901664198838	183	68	S	1303	Streptococcus oralis	0.0285866926602495
99	1	C099_1	496	0.00471468713621903	165	158	S	1308	Streptococcus thermophilus	0.0257748868248151
99	1	C099_1	502	0.003943192877565	138	67	S	28037	Streptococcus mitis	0.0215571780716636
99	1	C099_1	504	0.0036574542632487	128	16	S	45634	Streptococcus cristatus	0.0199950637186445
99	1	C099_1	506	0.00228590891453044	80	80	S	113107	Streptococcus australis	0.0124969148241528
99	1	C099_1	507	0.00180015327019272	63	43	S	1313	Streptococcus pneumoniae	0.00984132042402032
99	1	C099_1	513	0.0016858578244662	59	41	S	197614	Streptococcus pasteurianus	0.00921647468281268
99	1	C099_1	515	0.00157156237873968	55	55	S	1759399	Streptococcus sp. A12	0.00859162894160504
99	1	C099_1	516	0.001314397625855	46	46	S	712633	Streptococcus sp. oral taxon 431	0.00718572602388785
99	1	C099_1	517	0.00125724990299174	44	44	S	1335	Streptococcus equinus	0.00687330315328403
99	1	C099_1	519	0.000400034060042827	14	0	S	76860	Streptococcus constellatus	0.00218696009422674
99	1	C099_1	521	0.000257164752884674	9	9	S	1328	Streptococcus anginosus	0.00140590291771719
99	1	C099_1	522	0.000257164752884674	9	6	S	1338	Streptococcus intermedius	0.00140590291771719
99	1	C099_1	524	0.000942937427243805	33	26	S	1302	Streptococcus gordonii	0.00515497736496302
99	1	C099_1	527	0.000942937427243805	33	21	S	1305	Streptococcus sanguinis	0.00515497736496302
99	1	C099_1	529	0.000800068120085653	28	28	S	1839799	Streptococcus sp. FDAARGOS_192	0.00437392018845348
99	1	C099_1	530	0.000685772674359131	24	24	S	1156433	Streptococcus sp. I-P16	0.00374907444724584
99	1	C099_1	531	0.00060005109006424	21	21	S	1156431	Streptococcus sp. I-G2	0.00328044014134011
99	1	C099_1	532	0.000514329505769348	18	18	S	1902136	Streptococcus sp. NPS 308	0.00281180583543438
99	1	C099_1	533	0.000371460198611196	13	13	S	150055	Streptococcus lutetiensis	0.00203074865892483
99	1	C099_1	534	0.000314312475747935	11	11	S	712624	Streptococcus sp. oral taxon 064	0.00171832578832101
99	1	C099_1	535	0.000285738614316305	10	0	S	257758	Streptococcus pseudopneumoniae	0.0015621143530191
99	1	C099_1	537	0.000228590891453044	8	8	S	1326	Streptococcus acidominimus	0.00124969148241528
99	1	C099_1	538	0.000142869307158152	5	5	S	82348	Streptococcus pluranimalium	0.000781057176509549
99	1	C099_1	540	0.000142869307158152	5	0	S	1336	Streptococcus equi	0.000781057176509549
99	1	C099_1	542	8.57215842948914e-05	3	2	S	1314	Streptococcus pyogenes	0.00046863430590573
99	1	C099_1	545	5.71477228632609e-05	2	0	S	59310	Streptococcus macedonicus	0.00031242287060382
99	1	C099_1	547	5.71477228632609e-05	2	1	S	1309	Streptococcus mutans	0.00031242287060382
99	1	C099_1	549	5.71477228632609e-05	2	2	S	1811193	Streptococcus pantholopis	0.00031242287060382
99	1	C099_1	550	2.85738614316305e-05	1	1	S	1340	Streptococcus porcinus	0.00015621143530191
99	1	C099_1	551	2.85738614316305e-05	1	1	S	1346	Streptococcus iniae	0.00015621143530191
99	1	C099_1	552	2.85738614316305e-05	1	0	S	102684	Streptococcus infantarius	0.00015621143530191
99	1	C099_1	555	2.85738614316305e-05	1	1	S	1825069	Streptococcus marmotae	0.00015621143530191
99	1	C099_1	556	2.85738614316305e-05	1	1	S	1310	Streptococcus sobrinus	0.00015621143530191
99	1	C099_1	557	2.85738614316305e-05	1	1	S	1888195	Streptococcus himalayensis	0.00015621143530191
99	1	C099_1	558	0.00725776080363414	254	2	G	1357	Lactococcus	0.0396777045666851
99	1	C099_1	559	0.00714346535790762	250	27	S	1358	Lactococcus lactis	0.0390528588254775
99	1	C099_1	571	5.71477228632609e-05	2	2	S	1363	Lactococcus garvieae	0.00031242287060382
99	1	C099_1	572	0.0213732483508596	748	0	F	81852	Enterococcaceae	0.116846153605829
99	1	C099_1	573	0.0210017881522484	735	11	G	1350	Enterococcus	0.114815404946904
99	1	C099_1	574	0.0146583909144264	513	387	S	1352	Enterococcus faecium	0.0801364663098798
99	1	C099_1	576	0.00308597703461609	108	67	S	1351	Enterococcus faecalis	0.0168708350126063
99	1	C099_1	580	0.00122867604156011	43	43	S	44008	Enterococcus cecorum	0.00671709171798212
99	1	C099_1	581	0.00108580673440196	38	0	S	37734	Enterococcus casseliflavus	0.00593603454147257
99	1	C099_1	583	0.000228590891453044	8	8	S	2060307	Enterococcus sp. FDAARGOS_375	0.00124969148241528
99	1	C099_1	584	0.000200017030021413	7	6	S	53346	Enterococcus mundtii	0.00109348004711337
99	1	C099_1	586	5.71477228632609e-05	2	2	S	160453	Enterococcus gilvus	0.00031242287060382
99	1	C099_1	587	5.71477228632609e-05	2	2	S	2057791	Enterococcus sp. CR-Ec1	0.00031242287060382
99	1	C099_1	588	5.71477228632609e-05	2	2	S	2060306	Enterococcus sp. FDAARGOS_163	0.00031242287060382
99	1	C099_1	589	2.85738614316305e-05	1	1	S	1354	Enterococcus hirae	0.00015621143530191
99	1	C099_1	590	0.000371460198611196	13	0	G	2737	Vagococcus	0.00203074865892483
99	1	C099_1	591	0.000228590891453044	8	8	S	633807	Vagococcus penaei	0.00124969148241528
99	1	C099_1	592	0.000142869307158152	5	5	S	519472	Vagococcus teuberi	0.000781057176509549
99	1	C099_1	593	0.00428607921474457	150	0	F	33958	Lactobacillaceae	0.0234317152952865
99	1	C099_1	594	0.00428607921474457	150	54	G	1578	Lactobacillus	0.0234317152952865
99	1	C099_1	595	0.000771494258654023	27	27	S	1624	Lactobacillus salivarius	0.00421770875315157
99	1	C099_1	596	0.000571477228632609	20	0	S	1623	Lactobacillus ruminis	0.0031242287060382
99	1	C099_1	598	0.000228590891453044	8	8	S	1601	Lactobacillus agilis	0.00124969148241528
99	1	C099_1	599	0.000171443168589783	6	6	S	1007676	Lactobacillus ginsenosidimutans	0.000937268611811459
99	1	C099_1	600	0.000142869307158152	5	2	S	1584	Lactobacillus delbrueckii	0.000781057176509549
99	1	C099_1	604	0.000114295445726522	4	4	S	47715	Lactobacillus rhamnosus	0.000624845741207639
99	1	C099_1	605	8.57215842948914e-05	3	3	S	1587	Lactobacillus helveticus	0.00046863430590573
99	1	C099_1	606	8.57215842948914e-05	3	0	S	293371	Lactobacillus oligofermentans	0.00046863430590573
99	1	C099_1	608	8.57215842948914e-05	3	3	S	303541	Lactobacillus apis	0.00046863430590573
99	1	C099_1	609	5.71477228632609e-05	2	0	S	97478	Lactobacillus mucosae	0.00031242287060382
99	1	C099_1	611	5.71477228632609e-05	2	2	S	33959	Lactobacillus johnsonii	0.00031242287060382
99	1	C099_1	612	5.71477228632609e-05	2	2	S	1622	Lactobacillus murinus	0.00031242287060382
99	1	C099_1	613	5.71477228632609e-05	2	0	S	1603	Lactobacillus amylophilus	0.00031242287060382
99	1	C099_1	615	2.85738614316305e-05	1	1	S	89059	Lactobacillus acidipiscis	0.00015621143530191
99	1	C099_1	616	2.85738614316305e-05	1	0	S	109790	Lactobacillus jensenii	0.00015621143530191
99	1	C099_1	618	2.85738614316305e-05	1	1	S	375175	Lactobacillus backii	0.00015621143530191
99	1	C099_1	619	2.85738614316305e-05	1	1	S	1613	Lactobacillus fermentum	0.00015621143530191
99	1	C099_1	620	2.85738614316305e-05	1	1	S	1599	Lactobacillus sakei	0.00015621143530191
99	1	C099_1	621	2.85738614316305e-05	1	1	S	148814	Lactobacillus kunkeei	0.00015621143530191
99	1	C099_1	622	2.85738614316305e-05	1	1	S	1596	Lactobacillus gasseri	0.00015621143530191
99	1	C099_1	623	2.85738614316305e-05	1	0	S	267818	Lactobacillus kefiranofaciens	0.00015621143530191
99	1	C099_1	625	2.85738614316305e-05	1	0	S	1581	Lactobacillus buchneri	0.00015621143530191
99	1	C099_1	627	0.00108580673440196	38	0	F	81850	Leuconostocaceae	0.00593603454147257
99	1	C099_1	628	0.000971511288675436	34	6	G	1243	Leuconostoc	0.00531118880026493
99	1	C099_1	629	0.000485755644337718	17	12	S	33964	Leuconostoc citreum	0.00265559440013247
99	1	C099_1	631	0.000314312475747935	11	9	S	1245	Leuconostoc mesenteroides	0.00171832578832101
99	1	C099_1	633	0.000114295445726522	4	0	G	46254	Oenococcus	0.000624845741207639
99	1	C099_1	634	0.000114295445726522	4	0	S	336988	Oenococcus kitaharae	0.000624845741207639
99	1	C099_1	636	5.71477228632609e-05	2	0	F	186827	Aerococcaceae	0.00031242287060382
99	1	C099_1	637	5.71477228632609e-05	2	0	G	1375	Aerococcus	0.00031242287060382
99	1	C099_1	638	5.71477228632609e-05	2	1	S	1376	Aerococcus urinae	0.00031242287060382
99	1	C099_1	640	0.0125439251684858	439	84	O	1385	Bacillales	0.0685768200975384
99	1	C099_1	641	0.00422893149188131	148	20	F	186822	Paenibacillaceae	0.0231192924246827
99	1	C099_1	642	0.0019715964387825	69	4	G	44249	Paenibacillus	0.0107785890358318
99	1	C099_1	643	0.00062862495149587	22	22	S	1178515	Paenibacillus swuensis	0.00343665157664202
99	1	C099_1	644	0.000285738614316305	10	10	S	1536769	Paenibacillus sp. FSL P4-0081	0.0015621143530191
99	1	C099_1	645	0.000228590891453044	8	8	S	1464	Paenibacillus larvae	0.00124969148241528
99	1	C099_1	646	0.000142869307158152	5	0	S	1406	Paenibacillus polymyxa	0.000781057176509549
99	1	C099_1	648	0.000142869307158152	5	5	S	1870819	Paenibacillus sp. BIHB4019	0.000781057176509549
99	1	C099_1	649	0.000114295445726522	4	4	S	1536772	Paenibacillus sp. FSL R7-0273	0.000624845741207639
99	1	C099_1	650	8.57215842948914e-05	3	3	S	1566358	Paenibacillus sp. IHBB 10380	0.00046863430590573
99	1	C099_1	651	5.71477228632609e-05	2	1	S	61624	Paenibacillus mucilaginosus	0.00031242287060382
99	1	C099_1	653	5.71477228632609e-05	2	2	S	1536774	Paenibacillus sp. FSL H7-0357	0.00031242287060382
99	1	C099_1	654	2.85738614316305e-05	1	1	S	324057	Paenibacillus sp. JDR-2	0.00015621143530191
99	1	C099_1	655	2.85738614316305e-05	1	1	S	1536770	Paenibacillus sp. FSL R5-0345	0.00015621143530191
99	1	C099_1	656	2.85738614316305e-05	1	1	S	162209	Paenibacillus naphthalenovorans	0.00015621143530191
99	1	C099_1	657	2.85738614316305e-05	1	1	S	2023772	Paenibacillus sp. RUD330	0.00015621143530191
99	1	C099_1	658	0.00134297148728663	47	8	G	55080	Brevibacillus	0.00734193745918976
99	1	C099_1	659	0.000714346535790762	25	0	S	1465	Brevibacillus laterosporus	0.00390528588254775
99	1	C099_1	661	0.000257164752884674	9	9	S	54913	Brevibacillus formosus	0.00140590291771719
99	1	C099_1	662	0.000142869307158152	5	0	S	1393	Brevibacillus brevis	0.000781057176509549
99	1	C099_1	665	0.000257164752884674	9	0	G	55079	Aneurinibacillus	0.00140590291771719
99	1	C099_1	666	0.000257164752884674	9	9	S	1500254	Aneurinibacillus soli	0.00140590291771719
99	1	C099_1	667	8.57215842948914e-05	3	0	G	76632	Thermobacillus	0.00046863430590573
99	1	C099_1	668	8.57215842948914e-05	3	0	S	377615	Thermobacillus composti	0.00046863430590573
99	1	C099_1	670	0.00391461901613337	137	2	F	186817	Bacillaceae	0.0214009666363616
99	1	C099_1	671	0.00231448277596207	81	0	G	351195	Salimicrobium	0.0126531262594547
99	1	C099_1	672	0.00231448277596207	81	81	S	1230341	Salimicrobium jeotgali	0.0126531262594547
99	1	C099_1	673	0.00117152831869685	41	4	G	1386	Bacillus	0.0064046688473783
99	1	C099_1	675	0.000228590891453044	8	8	S	1423	Bacillus subtilis	0.00124969148241528
99	1	C099_1	677	2.85738614316305e-05	1	1	S	492670	Bacillus velezensis	0.00015621143530191
99	1	C099_1	678	2.85738614316305e-05	1	1	S	1648923	Bacillus paralicheniformis	0.00015621143530191
99	1	C099_1	680	0.000142869307158152	5	2	S	1396	Bacillus cereus	0.000781057176509549
99	1	C099_1	684	0.000114295445726522	4	2	S	1428	Bacillus thuringiensis	0.000624845741207639
99	1	C099_1	688	2.85738614316305e-05	1	1	S	580165	Bacillus cytotoxicus	0.00015621143530191
99	1	C099_1	689	8.57215842948914e-05	3	3	S	1479	Bacillus smithii	0.00046863430590573
99	1	C099_1	690	5.71477228632609e-05	2	2	S	199441	Bacillus krulwichiae	0.00031242287060382
99	1	C099_1	691	5.71477228632609e-05	2	2	S	98228	Bacillus sp. OxB-1	0.00031242287060382
99	1	C099_1	692	2.85738614316305e-05	1	0	S	1404	Bacillus megaterium	0.00015621143530191
99	1	C099_1	694	2.85738614316305e-05	1	1	S	859143	Bacillus kochii	0.00015621143530191
99	1	C099_1	695	2.85738614316305e-05	1	0	S	561879	Bacillus safensis	0.00015621143530191
99	1	C099_1	697	2.85738614316305e-05	1	1	S	129985	Bacillus jeotgali	0.00015621143530191
99	1	C099_1	698	2.85738614316305e-05	1	1	S	79883	Bacillus horikoshii	0.00015621143530191
99	1	C099_1	699	2.85738614316305e-05	1	1	S	33932	Bacillus cohnii	0.00015621143530191
99	1	C099_1	700	2.85738614316305e-05	1	1	S	1398	Bacillus coagulans	0.00015621143530191
99	1	C099_1	701	0.000314312475747935	11	0	G	459532	Terribacillus	0.00171832578832101
99	1	C099_1	702	0.000314312475747935	11	11	S	586416	Terribacillus aidingensis	0.00171832578832101
99	1	C099_1	703	5.71477228632609e-05	2	0	G	400634	Lysinibacillus	0.00031242287060382
99	1	C099_1	704	5.71477228632609e-05	2	2	S	1421	Lysinibacillus sphaericus	0.00031242287060382
99	1	C099_1	705	0.000685772674359131	24	1	F	90964	Staphylococcaceae	0.00374907444724584
99	1	C099_1	706	0.000571477228632609	20	7	G	1279	Staphylococcus	0.0031242287060382
99	1	C099_1	707	0.000114295445726522	4	1	S	1280	Staphylococcus aureus	0.000624845741207639
99	1	C099_1	709	8.57215842948914e-05	3	3	S	29382	Staphylococcus cohnii	0.00046863430590573
99	1	C099_1	710	8.57215842948914e-05	3	3	S	29379	Staphylococcus auricularis	0.00046863430590573
99	1	C099_1	711	5.71477228632609e-05	2	2	S	29385	Staphylococcus saprophyticus	0.00031242287060382
99	1	C099_1	712	2.85738614316305e-05	1	1	S	29388	Staphylococcus capitis	0.00015621143530191
99	1	C099_1	713	5.71477228632609e-05	2	1	G	69965	Macrococcus	0.00031242287060382
99	1	C099_1	714	2.85738614316305e-05	1	1	S	1898474	Macrococcus sp. IME1552	0.00015621143530191
99	1	C099_1	715	2.85738614316305e-05	1	0	G	227979	Jeotgalicoccus	0.00015621143530191
99	1	C099_1	716	2.85738614316305e-05	1	1	S	1461582	Jeotgalicoccus saudimassiliensis	0.00015621143530191
99	1	C099_1	717	0.000400034060042827	14	0	F	186820	Listeriaceae	0.00218696009422674
99	1	C099_1	718	0.000371460198611196	13	10	G	1637	Listeria	0.00203074865892483
99	1	C099_1	719	8.57215842948914e-05	3	3	S	1639	Listeria monocytogenes	0.00046863430590573
99	1	C099_1	720	2.85738614316305e-05	1	0	G	2755	Brochothrix	0.00015621143530191
99	1	C099_1	721	2.85738614316305e-05	1	1	S	2756	Brochothrix thermosphacta	0.00015621143530191
99	1	C099_1	722	0.000342886337179566	12	0	F	186818	Planococcaceae	0.00187453722362292
99	1	C099_1	723	0.000257164752884674	9	7	G	1569	Sporosarcina	0.00140590291771719
99	1	C099_1	724	5.71477228632609e-05	2	2	S	1571	Sporosarcina ureae	0.00031242287060382
99	1	C099_1	725	5.71477228632609e-05	2	0	G	1372	Planococcus	0.00031242287060382
99	1	C099_1	726	2.85738614316305e-05	1	0	S	161360	Planococcus antarcticus	0.00015621143530191
99	1	C099_1	728	2.85738614316305e-05	1	1	S	192421	Planococcus maritimus	0.00015621143530191
99	1	C099_1	729	2.85738614316305e-05	1	0	G	157226	Jeotgalibacillus	0.00015621143530191
99	1	C099_1	730	2.85738614316305e-05	1	1	S	1508404	Jeotgalibacillus malaysiensis	0.00015621143530191
99	1	C099_1	731	0.000285738614316305	10	1	F	186823	Alicyclobacillaceae	0.0015621143530191
99	1	C099_1	732	0.000171443168589783	6	6	G	432330	Tumebacillus	0.000937268611811459
99	1	C099_1	733	8.57215842948914e-05	3	0	G	29330	Alicyclobacillus	0.00046863430590573
99	1	C099_1	734	8.57215842948914e-05	3	0	S	405212	Alicyclobacillus acidocaldarius	0.00046863430590573
99	1	C099_1	740	0.000114295445726522	4	0	G	1378	Gemella	0.000624845741207639
99	1	C099_1	741	8.57215842948914e-05	3	3	S	29391	Gemella morbillorum	0.00046863430590573
99	1	C099_1	742	2.85738614316305e-05	1	1	S	2040624	Gemella sp. ND 6198	0.00015621143530191
99	1	C099_1	744	8.57215842948914e-05	3	0	G	33986	Exiguobacterium	0.00046863430590573
99	1	C099_1	745	8.57215842948914e-05	3	3	S	360911	Exiguobacterium sp. AT1b	0.00046863430590573
99	1	C099_1	746	8.57215842948914e-05	3	0	F	186824	Thermoactinomycetaceae	0.00046863430590573
99	1	C099_1	747	5.71477228632609e-05	2	0	G	292635	Laceyella	0.00031242287060382
99	1	C099_1	748	5.71477228632609e-05	2	2	S	2071623	Laceyella sp. FBKL4.010	0.00031242287060382
99	1	C099_1	749	2.85738614316305e-05	1	0	G	1677050	Novibacillus	0.00015621143530191
99	1	C099_1	750	2.85738614316305e-05	1	1	S	1471761	Novibacillus thermophilus	0.00015621143530191
99	1	C099_1	751	0.022887663006736	801	10	C	909932	Negativicutes	0.12512535967683
99	1	C099_1	752	0.0199159814178464	697	0	O	1843489	Veillonellales	0.108879370405431
99	1	C099_1	753	0.0199159814178464	697	1	F	31977	Veillonellaceae	0.108879370405431
99	1	C099_1	754	0.0134868625957296	472	15	G	29465	Veillonella	0.0737317974625014
99	1	C099_1	755	0.0128296637828021	449	449	S	29466	Veillonella parvula	0.0701389344505575
99	1	C099_1	756	0.000228590891453044	8	8	S	248315	Veillonella rodentium	0.00124969148241528
99	1	C099_1	757	0.00605765862350566	212	1	G	906	Megasphaera	0.0331168242840049
99	1	C099_1	758	0.00560047684059957	196	196	S	2144175	Megasphaera sp. AJH120	0.0306174413191743
99	1	C099_1	759	0.000428607921474457	15	5	S	907	Megasphaera elsdenii	0.00234317152952865
99	1	C099_1	762	0.000342886337179566	12	11	G	39948	Dialister	0.00187453722362292
99	1	C099_1	763	2.85738614316305e-05	1	1	S	39950	Dialister pneumosintes	0.00015621143530191
99	1	C099_1	764	0.00137154534871826	48	0	O	1843488	Acidaminococcales	0.00749814889449167
99	1	C099_1	765	0.00137154534871826	48	0	F	909930	Acidaminococcaceae	0.00749814889449167
99	1	C099_1	766	0.00137154534871826	48	31	G	904	Acidaminococcus	0.00749814889449167
99	1	C099_1	767	0.000371460198611196	13	0	S	187327	Acidaminococcus intestini	0.00203074865892483
99	1	C099_1	769	0.000114295445726522	4	0	S	905	Acidaminococcus fermentans	0.000624845741207639
99	1	C099_1	771	0.001314397625855	46	5	O	909929	Selenomonadales	0.00718572602388785
99	1	C099_1	772	0.000857215842948914	30	0	F	1843491	Selenomonadaceae	0.0046863430590573
99	1	C099_1	773	0.00062862495149587	22	9	G	970	Selenomonas	0.00343665157664202
99	1	C099_1	774	0.000257164752884674	9	0	S	971	Selenomonas ruminantium	0.00140590291771719
99	1	C099_1	777	5.71477228632609e-05	2	0	S	69823	Selenomonas sputigena	0.00031242287060382
99	1	C099_1	779	2.85738614316305e-05	1	1	S	712538	Selenomonas sp. oral taxon 478	0.00015621143530191
99	1	C099_1	780	2.85738614316305e-05	1	1	S	1884263	Selenomonas sp. oral taxon 920	0.00015621143530191
99	1	C099_1	781	0.000228590891453044	8	0	G	158846	Megamonas	0.00124969148241528
99	1	C099_1	782	0.000228590891453044	8	8	S	158847	Megamonas hypermegale	0.00124969148241528
99	1	C099_1	783	0.000314312475747935	11	0	F	1843490	Sporomusaceae	0.00171832578832101
99	1	C099_1	784	0.000314312475747935	11	6	G	365348	Pelosinus	0.00171832578832101
99	1	C099_1	785	0.000114295445726522	4	0	S	365349	Pelosinus fermentans	0.000624845741207639
99	1	C099_1	787	2.85738614316305e-05	1	1	S	484770	Pelosinus sp. UFO1	0.00015621143530191
99	1	C099_1	788	0.0117724309098318	412	0	C	1737404	Tissierellia	0.0643591113443868
99	1	C099_1	789	0.0116581354641052	408	0	O	1737405	Tissierellales	0.0637342656031792
99	1	C099_1	790	0.0115438400183787	404	1	F	1570339	Peptoniphilaceae	0.0631094198619716
99	1	C099_1	791	0.0106009025911349	371	0	G	1161127	Murdochiella	0.0579544424970086
99	1	C099_1	792	0.0106009025911349	371	371	S	1852373	Murdochiella vaginalis	0.0579544424970086
99	1	C099_1	793	0.000371460198611196	13	0	G	543311	Parvimonas	0.00203074865892483
99	1	C099_1	794	0.000371460198611196	13	13	S	33033	Parvimonas micra	0.00203074865892483
99	1	C099_1	795	0.000257164752884674	9	0	G	150022	Finegoldia	0.00140590291771719
99	1	C099_1	796	0.000257164752884674	9	1	S	1260	Finegoldia magna	0.00140590291771719
99	1	C099_1	799	0.000200017030021413	7	0	G	162289	Peptoniphilus	0.00109348004711337
99	1	C099_1	800	0.000200017030021413	7	7	S	1912856	Peptoniphilus sp. ING2-D1G	0.00109348004711337
99	1	C099_1	801	8.57215842948914e-05	3	0	G	165779	Anaerococcus	0.00046863430590573
99	1	C099_1	802	5.71477228632609e-05	2	2	S	1870984	Anaerococcus mediterraneensis	0.00031242287060382
99	1	C099_1	803	2.85738614316305e-05	1	0	S	33034	Anaerococcus prevotii	0.00015621143530191
99	1	C099_1	805	0.000114295445726522	4	0	F	2042895	Gottschalkiaceae	0.000624845741207639
99	1	C099_1	806	0.000114295445726522	4	0	G	1505664	Gottschalkia	0.000624845741207639
99	1	C099_1	807	0.000114295445726522	4	0	S	1556	Gottschalkia acidurici	0.000624845741207639
99	1	C099_1	810	0.000114295445726522	4	0	G	1582879	Ezakiella	0.000624845741207639
99	1	C099_1	811	0.000114295445726522	4	4	S	1852374	Ezakiella massiliensis	0.000624845741207639
99	1	C099_1	813	8.57215842948914e-05	3	0	G	1930845	Ndongobacter	0.00046863430590573
99	1	C099_1	814	8.57215842948914e-05	3	3	S	1871025	Ndongobacter massiliensis	0.00046863430590573
99	1	C099_1	816	5.71477228632609e-05	2	2	S	243899	endosymbiont 'TC1' of Trimyema compressum	0.00031242287060382
99	1	C099_1	817	8.57215842948914e-05	3	0	C	1676648	Limnochordia	0.00046863430590573
99	1	C099_1	818	8.57215842948914e-05	3	0	O	1676649	Limnochordales	0.00046863430590573
99	1	C099_1	819	8.57215842948914e-05	3	0	F	1676650	Limnochordaceae	0.00046863430590573
99	1	C099_1	820	8.57215842948914e-05	3	0	G	1676651	Limnochorda	0.00046863430590573
99	1	C099_1	821	8.57215842948914e-05	3	3	S	1555112	Limnochorda pilosa	0.00046863430590573
99	1	C099_1	822	0.194616570210835	6811	53	P	201174	Actinobacteria	1.06395608584131
99	1	C099_1	823	0.111666650474812	3908	19	C	84998	Coriobacteriia	0.610474289159864
99	1	C099_1	824	0.105208957791263	3682	0	O	1643822	Eggerthellales	0.575170504781632
99	1	C099_1	825	0.105208957791263	3682	60	F	1643826	Eggerthellaceae	0.575170504781632
99	1	C099_1	826	0.0448323885862282	1569	15	G	84111	Eggerthella	0.245095741988697
99	1	C099_1	827	0.0401177014500092	1404	1139	S	84112	Eggerthella lenta	0.219320855163881
99	1	C099_1	829	0.00428607921474457	150	150	S	502558	Eggerthella sp. YY7918	0.0234317152952865
99	1	C099_1	830	0.0300882760875069	1053	0	G	447020	Adlercreutzia	0.164490641372911
99	1	C099_1	831	0.0300882760875069	1053	0	S	446660	Adlercreutzia equolifaciens	0.164490641372911
99	1	C099_1	833	0.0266879865771429	934	48	G	644652	Gordonibacter	0.145901480571984
99	1	C099_1	834	0.0202874416164576	710	0	S	471189	Gordonibacter pamelaeae	0.110910119064356
99	1	C099_1	836	0.00385747129327011	135	135	S	1335613	Gordonibacter urolithinfaciens	0.0210885437657578
99	1	C099_1	837	0.00117152831869685	41	41	S	1841863	Gordonibacter massiliensis	0.0064046688473783
99	1	C099_1	838	0.00145726693301315	51	0	G	1981050	Phoenicibacter	0.0079667832003974
99	1	C099_1	839	0.00145726693301315	51	51	S	1944646	Phoenicibacter massiliensis	0.0079667832003974
99	1	C099_1	840	0.000257164752884674	9	0	G	84108	Slackia	0.00140590291771719
99	1	C099_1	841	0.000257164752884674	9	0	S	84110	Slackia heliotrinireducens	0.00140590291771719
99	1	C099_1	843	0.000114295445726522	4	0	G	84162	Cryptobacterium	0.000624845741207639
99	1	C099_1	844	0.000114295445726522	4	0	S	84163	Cryptobacterium curtum	0.000624845741207639
99	1	C099_1	846	5.71477228632609e-05	2	0	G	79603	Denitrobacterium	0.00031242287060382
99	1	C099_1	847	5.71477228632609e-05	2	2	S	79604	Denitrobacterium detoxificans	0.00031242287060382
99	1	C099_1	848	0.00591478931634751	207	9	O	84999	Coriobacteriales	0.0323357671074953
99	1	C099_1	849	0.00485755644337718	170	0	F	1643824	Atopobiaceae	0.0265559440013247
99	1	C099_1	850	0.0023430566373937	82	3	G	133925	Olsenella	0.0128093376947566
99	1	C099_1	851	0.000914363565812175	32	0	S	133926	Olsenella uli	0.00499876592966112
99	1	C099_1	853	0.000771494258654023	27	27	S	1805478	Olsenella sp. Marseille-P2300	0.00421770875315157
99	1	C099_1	854	0.000542903367200979	19	19	S	604330	Olsenella umbonata	0.00296801727073629
99	1	C099_1	855	2.85738614316305e-05	1	1	S	712411	Olsenella sp. oral taxon 807	0.00015621143530191
99	1	C099_1	856	0.00188587485448761	66	0	G	1380	Atopobium	0.010309954729926
99	1	C099_1	857	0.00188587485448761	66	0	S	1382	Atopobium parvulum	0.010309954729926
99	1	C099_1	859	0.00062862495149587	22	0	G	1935188	Libanicoccus	0.00343665157664202
99	1	C099_1	860	0.00062862495149587	22	22	S	1871022	Libanicoccus massiliensis	0.00343665157664202
99	1	C099_1	861	0.000800068120085653	28	1	F	84107	Coriobacteriaceae	0.00437392018845348
99	1	C099_1	862	0.000514329505769348	18	0	G	102106	Collinsella	0.00281180583543438
99	1	C099_1	863	0.000514329505769348	18	18	S	74426	Collinsella aerofaciens	0.00281180583543438
99	1	C099_1	865	0.000228590891453044	8	8	S	1531429	Coriobacteriaceae bacterium 68-1-3	0.00124969148241528
99	1	C099_1	866	2.85738614316305e-05	1	0	G	33870	Coriobacterium	0.00015621143530191
99	1	C099_1	867	2.85738614316305e-05	1	0	S	33871	Coriobacterium glomerans	0.00015621143530191
99	1	C099_1	869	0.0813497834958519	2847	90	C	1760	Actinobacteria	0.444733956304537
99	1	C099_1	870	0.0414035252144325	1449	0	O	85004	Bifidobacteriales	0.226350369752467
99	1	C099_1	871	0.0414035252144325	1449	1	F	31953	Bifidobacteriaceae	0.226350369752467
99	1	C099_1	872	0.0410892127386846	1438	94	G	1678	Bifidobacterium	0.224632043964146
99	1	C099_1	873	0.0170585952746834	597	499	S	216816	Bifidobacterium longum	0.0932582268752402
99	1	C099_1	881	0.0120581695241481	422	422	S	1689	Bifidobacterium dentium	0.065921225697406
99	1	C099_1	882	0.00400034060042827	140	79	S	1685	Bifidobacterium breve	0.0218696009422674
99	1	C099_1	887	0.00242877822168859	85	0	S	1686	Bifidobacterium catenulatum	0.0132779720006623
99	1	C099_1	889	0.00111438059583359	39	0	S	28026	Bifidobacterium pseudocatenulatum	0.00609224597677448
99	1	C099_1	891	0.000571477228632609	20	18	S	28025	Bifidobacterium animalis	0.0031242287060382
99	1	C099_1	894	0.000542903367200979	19	2	S	1681	Bifidobacterium bifidum	0.00296801727073629
99	1	C099_1	896	0.000371460198611196	13	0	S	630129	Bifidobacterium kashiwanohense	0.00203074865892483
99	1	C099_1	899	8.57215842948914e-05	3	0	S	638619	Bifidobacterium actinocoloniiforme	0.00046863430590573
99	1	C099_1	901	8.57215842948914e-05	3	3	S	1680	Bifidobacterium adolescentis	0.00046863430590573
99	1	C099_1	902	8.57215842948914e-05	3	0	S	33905	Bifidobacterium thermophilum	0.00046863430590573
99	1	C099_1	904	0.000285738614316305	10	0	G	196082	Parascardovia	0.0015621143530191
99	1	C099_1	905	0.000285738614316305	10	0	S	78258	Parascardovia denticolens	0.0015621143530191
99	1	C099_1	907	0.0196588166649618	688	5	O	85006	Micrococcales	0.107473467487714
99	1	C099_1	908	0.017087169136115	598	2	F	1268	Micrococcaceae	0.0934144383105421
99	1	C099_1	909	0.0164299703231875	575	1	G	32207	Rothia	0.0898215752985982
99	1	C099_1	910	0.0142869307158152	500	255	S	43675	Rothia mucilaginosa	0.0781057176509549
99	1	C099_1	912	0.00211446574594065	74	0	S	2047	Rothia dentocariosa	0.0115596462123413
99	1	C099_1	914	0.000257164752884674	9	2	G	1663	Arthrobacter	0.00140590291771719
99	1	C099_1	915	5.71477228632609e-05	2	2	S	656366	Arthrobacter alpinus	0.00031242287060382
99	1	C099_1	916	5.71477228632609e-05	2	2	S	2211210	Arthrobacter sp. DCT5	0.00031242287060382
99	1	C099_1	917	2.85738614316305e-05	1	1	S	1357915	Arthrobacter sp. QXT-31	0.00015621143530191
99	1	C099_1	918	2.85738614316305e-05	1	1	S	1652545	Arthrobacter sp. YC-RL1	0.00015621143530191
99	1	C099_1	919	2.85738614316305e-05	1	1	S	2079227	Arthrobacter sp. PGP41	0.00015621143530191
99	1	C099_1	920	0.000200017030021413	7	6	G	57493	Kocuria	0.00109348004711337
99	1	C099_1	921	2.85738614316305e-05	1	1	S	446860	Kocuria flava	0.00015621143530191
99	1	C099_1	922	8.57215842948914e-05	3	0	G	1742989	Glutamicibacter	0.00046863430590573
99	1	C099_1	923	8.57215842948914e-05	3	3	S	256701	Glutamicibacter arilaitensis	0.00046863430590573
99	1	C099_1	924	2.85738614316305e-05	1	0	G	1269	Micrococcus	0.00015621143530191
99	1	C099_1	925	2.85738614316305e-05	1	1	S	1270	Micrococcus luteus	0.00015621143530191
99	1	C099_1	926	2.85738614316305e-05	1	0	G	596707	Sinomonas	0.00015621143530191
99	1	C099_1	927	2.85738614316305e-05	1	1	S	37927	Sinomonas atrocyanea	0.00015621143530191
99	1	C099_1	928	0.00208589188450902	73	5	F	85023	Microbacteriaceae	0.0114034347770394
99	1	C099_1	929	0.00125724990299174	44	44	G	69578	Cryobacterium	0.00687330315328403
99	1	C099_1	930	0.000200017030021413	7	0	G	33882	Microbacterium	0.00109348004711337
99	1	C099_1	931	5.71477228632609e-05	2	2	S	104336	Microbacterium foliorum	0.00031242287060382
99	1	C099_1	932	5.71477228632609e-05	2	2	S	1938334	Microbacterium sp. TPU 3598	0.00031242287060382
99	1	C099_1	933	5.71477228632609e-05	2	2	S	1906742	Microbacterium sp. BH-3-3-3	0.00031242287060382
99	1	C099_1	934	2.85738614316305e-05	1	1	S	300019	Microbacterium paludicola	0.00015621143530191
99	1	C099_1	935	0.000142869307158152	5	0	G	110932	Leifsonia	0.000781057176509549
99	1	C099_1	936	8.57215842948914e-05	3	3	S	1575	Leifsonia xyli	0.00046863430590573
99	1	C099_1	937	5.71477228632609e-05	2	2	S	1798223	Leifsonia sp. 21MFCrub1.1	0.00031242287060382
99	1	C099_1	938	0.000114295445726522	4	0	G	46352	Agrococcus	0.000624845741207639
99	1	C099_1	939	0.000114295445726522	4	4	S	399736	Agrococcus jejuensis	0.000624845741207639
99	1	C099_1	940	8.57215842948914e-05	3	0	G	33877	Agromyces	0.00046863430590573
99	1	C099_1	941	5.71477228632609e-05	2	2	S	453304	Agromyces aureus	0.00031242287060382
99	1	C099_1	942	2.85738614316305e-05	1	1	S	2080742	Agromyces sp. 30A	0.00015621143530191
99	1	C099_1	943	5.71477228632609e-05	2	1	G	2034	Curtobacterium	0.00031242287060382
99	1	C099_1	944	2.85738614316305e-05	1	1	S	1905847	Curtobacterium sp. BH-2-1-1	0.00015621143530191
99	1	C099_1	945	2.85738614316305e-05	1	1	G	1573	Clavibacter	0.00015621143530191
99	1	C099_1	948	2.85738614316305e-05	1	1	G	529883	Rhodoluna	0.00015621143530191
99	1	C099_1	949	2.85738614316305e-05	1	0	G	1434032	Pontimonas	0.00015621143530191
99	1	C099_1	950	2.85738614316305e-05	1	1	S	1159327	Pontimonas salivibrio	0.00015621143530191
99	1	C099_1	951	0.000114295445726522	4	0	F	85017	Promicromonosporaceae	0.000624845741207639
99	1	C099_1	952	8.57215842948914e-05	3	0	G	254250	Isoptericola	0.00046863430590573
99	1	C099_1	953	5.71477228632609e-05	2	0	S	372663	Isoptericola dokdonensis	0.00031242287060382
99	1	C099_1	955	2.85738614316305e-05	1	0	S	139208	Isoptericola variabilis	0.00015621143530191
99	1	C099_1	957	2.85738614316305e-05	1	0	G	157920	Cellulosimicrobium	0.00015621143530191
99	1	C099_1	958	2.85738614316305e-05	1	1	S	1710	Cellulosimicrobium cellulans	0.00015621143530191
99	1	C099_1	959	8.57215842948914e-05	3	0	F	85020	Dermabacteraceae	0.00046863430590573
99	1	C099_1	960	8.57215842948914e-05	3	0	G	43668	Brachybacterium	0.00046863430590573
99	1	C099_1	961	5.71477228632609e-05	2	0	S	43669	Brachybacterium faecium	0.00031242287060382
99	1	C099_1	963	2.85738614316305e-05	1	1	S	556288	Brachybacterium saurashtrense	0.00015621143530191
99	1	C099_1	964	2.85738614316305e-05	1	0	F	85021	Intrasporangiaceae	0.00015621143530191
99	1	C099_1	965	2.85738614316305e-05	1	0	G	267408	Arsenicicoccus	0.00015621143530191
99	1	C099_1	966	2.85738614316305e-05	1	1	S	1658671	Arsenicicoccus sp. oral taxon 190	0.00015621143530191
99	1	C099_1	967	2.85738614316305e-05	1	0	F	125316	Beutenbergiaceae	0.00015621143530191
99	1	C099_1	968	2.85738614316305e-05	1	0	G	84756	Beutenbergia	0.00015621143530191
99	1	C099_1	969	2.85738614316305e-05	1	0	S	84757	Beutenbergia cavernae	0.00015621143530191
99	1	C099_1	971	2.85738614316305e-05	1	0	F	145357	Dermacoccaceae	0.00015621143530191
99	1	C099_1	972	2.85738614316305e-05	1	0	G	57495	Dermacoccus	0.00015621143530191
99	1	C099_1	973	2.85738614316305e-05	1	1	S	1274	Dermacoccus nishinomiyaensis	0.00015621143530191
99	1	C099_1	974	2.85738614316305e-05	1	0	F	145360	Sanguibacteraceae	0.00015621143530191
99	1	C099_1	975	2.85738614316305e-05	1	0	G	60919	Sanguibacter	0.00015621143530191
99	1	C099_1	976	2.85738614316305e-05	1	0	S	60920	Sanguibacter keddieii	0.00015621143530191
99	1	C099_1	979	2.85738614316305e-05	1	0	G	2038	Tropheryma	0.00015621143530191
99	1	C099_1	980	2.85738614316305e-05	1	1	S	2039	Tropheryma whipplei	0.00015621143530191
99	1	C099_1	981	0.0104008855611135	364	0	O	2037	Actinomycetales	0.0568609624498952
99	1	C099_1	982	0.0104008855611135	364	1	F	2049	Actinomycetaceae	0.0568609624498952
99	1	C099_1	983	0.00980083447104925	343	13	G	1654	Actinomyces	0.0535805223085551
99	1	C099_1	984	0.00434322693760783	152	152	S	544580	Actinomyces oris	0.0237441381658903
99	1	C099_1	985	0.00151441465587641	53	53	S	52773	Actinomyces meyeri	0.00827920607100122
99	1	C099_1	986	0.00125724990299174	44	44	S	178339	Actinomyces hongkongensis	0.00687330315328403
99	1	C099_1	987	0.00120010218012848	42	42	S	712122	Actinomyces sp. oral taxon 414	0.00656088028268021
99	1	C099_1	988	0.000714346535790762	25	25	S	1852377	Actinomyces pacaensis	0.00390528588254775
99	1	C099_1	989	0.000142869307158152	5	5	S	111015	Actinomyces radicidentis	0.000781057176509549
99	1	C099_1	990	0.000114295445726522	4	4	S	2081702	Actinomyces sp. oral taxon 897	0.000624845741207639
99	1	C099_1	991	8.57215842948914e-05	3	3	S	1851395	Actinomyces sp. Chiba101	0.00046863430590573
99	1	C099_1	992	2.85738614316305e-05	1	1	S	131110	Actinomyces radingae	0.00015621143530191
99	1	C099_1	993	2.85738614316305e-05	1	1	S	1960083	Actinomyces gaoshouyii	0.00015621143530191
99	1	C099_1	994	0.000342886337179566	12	0	G	1069494	Trueperella	0.00187453722362292
99	1	C099_1	995	0.000342886337179566	12	12	S	1661	Trueperella pyogenes	0.00187453722362292
99	1	C099_1	996	0.000200017030021413	7	0	G	1653174	Actinotignum	0.00109348004711337
99	1	C099_1	997	0.000114295445726522	4	4	S	59505	Actinotignum schaalii	0.000624845741207639
99	1	C099_1	998	8.57215842948914e-05	3	3	S	2171980	Actinotignum sp. 313	0.00046863430590573
99	1	C099_1	999	2.85738614316305e-05	1	0	G	2050	Mobiluncus	0.00015621143530191
99	1	C099_1	1000	2.85738614316305e-05	1	0	S	2051	Mobiluncus curtisii	0.00015621143530191
99	1	C099_1	1002	0.00282881228173142	99	11	O	85007	Corynebacteriales	0.0154649320948891
99	1	C099_1	1003	0.00125724990299174	44	0	F	1653	Corynebacteriaceae	0.00687330315328403
99	1	C099_1	1004	0.00125724990299174	44	16	G	1716	Corynebacterium	0.00687330315328403
99	1	C099_1	1005	0.000171443168589783	6	6	S	136857	Corynebacterium testudinoris	0.000937268611811459
99	1	C099_1	1006	0.000114295445726522	4	0	S	108486	Corynebacterium falsenii	0.000624845741207639
99	1	C099_1	1008	8.57215842948914e-05	3	0	S	152794	Corynebacterium efficiens	0.00046863430590573
99	1	C099_1	1010	5.71477228632609e-05	2	2	S	161896	Corynebacterium camporealensis	0.00031242287060382
99	1	C099_1	1011	5.71477228632609e-05	2	2	S	1072256	Corynebacterium uterequi	0.00031242287060382
99	1	C099_1	1012	2.85738614316305e-05	1	1	S	43771	Corynebacterium urealyticum	0.00015621143530191
99	1	C099_1	1013	2.85738614316305e-05	1	0	S	191493	Corynebacterium sphenisci	0.00015621143530191
99	1	C099_1	1015	2.85738614316305e-05	1	1	S	161895	Corynebacterium phocae	0.00015621143530191
99	1	C099_1	1016	2.85738614316305e-05	1	0	S	1121358	Corynebacterium doosanense	0.00015621143530191
99	1	C099_1	1018	2.85738614316305e-05	1	0	S	1223514	Corynebacterium humireducens	0.00015621143530191
99	1	C099_1	1020	2.85738614316305e-05	1	1	S	38302	Corynebacterium mycetoides	0.00015621143530191
99	1	C099_1	1021	2.85738614316305e-05	1	1	S	38289	Corynebacterium jeikeium	0.00015621143530191
99	1	C099_1	1022	2.85738614316305e-05	1	1	S	35755	Corynebacterium kutscheri	0.00015621143530191
99	1	C099_1	1023	2.85738614316305e-05	1	1	S	2079535	Corynebacterium sp. 2184	0.00015621143530191
99	1	C099_1	1024	2.85738614316305e-05	1	1	S	1718	Corynebacterium glutamicum	0.00015621143530191
99	1	C099_1	1025	2.85738614316305e-05	1	1	S	1724	Corynebacterium renale	0.00015621143530191
99	1	C099_1	1026	0.000571477228632609	20	0	F	85025	Nocardiaceae	0.0031242287060382
99	1	C099_1	1027	0.000285738614316305	10	1	G	1817	Nocardia	0.0015621143530191
99	1	C099_1	1028	8.57215842948914e-05	3	3	S	134962	Nocardia soli	0.00046863430590573
99	1	C099_1	1029	8.57215842948914e-05	3	3	S	455432	Nocardia terpenica	0.00046863430590573
99	1	C099_1	1030	5.71477228632609e-05	2	0	S	135487	Nocardia cyriacigeorgica	0.00031242287060382
99	1	C099_1	1032	2.85738614316305e-05	1	0	S	37330	Nocardia nova	0.00015621143530191
99	1	C099_1	1034	0.000285738614316305	10	1	G	1827	Rhodococcus	0.0015621143530191
99	1	C099_1	1035	0.000114295445726522	4	0	S	132919	Rhodococcus jostii	0.000624845741207639
99	1	C099_1	1037	5.71477228632609e-05	2	0	S	1828	Rhodococcus fascians	0.00031242287060382
99	1	C099_1	1039	2.85738614316305e-05	1	1	S	1807790	Rhodococcus sp. BH4	0.00015621143530191
99	1	C099_1	1040	2.85738614316305e-05	1	1	S	38310	Rhodococcus coprophilus	0.00015621143530191
99	1	C099_1	1041	2.85738614316305e-05	1	1	S	1653478	Rhodococcus sp. PBTS 1	0.00015621143530191
99	1	C099_1	1042	0.000428607921474457	15	1	F	1762	Mycobacteriaceae	0.00234317152952865
99	1	C099_1	1043	0.000228590891453044	8	0	G	1763	Mycobacterium	0.00124969148241528
99	1	C099_1	1045	2.85738614316305e-05	1	0	S	1764	Mycobacterium avium	0.00015621143530191
99	1	C099_1	1048	2.85738614316305e-05	1	1	S	722731	Mycobacterium shigaense	0.00015621143530191
99	1	C099_1	1049	2.85738614316305e-05	1	1	S	164757	Mycobacterium sp. JLS	0.00015621143530191
99	1	C099_1	1050	2.85738614316305e-05	1	1	S	1682113	Mycobacterium sp. YC-RL4	0.00015621143530191
99	1	C099_1	1051	0.000171443168589783	6	0	G	1866885	Mycolicibacterium	0.000937268611811459
99	1	C099_1	1052	5.71477228632609e-05	2	0	S	36814	Mycolicibacterium rhodesiae	0.00031242287060382
99	1	C099_1	1054	2.85738614316305e-05	1	1	S	1791	Mycolicibacterium aurum	0.00015621143530191
99	1	C099_1	1055	2.85738614316305e-05	1	1	S	1797	Mycolicibacterium thermoresistibile	0.00015621143530191
99	1	C099_1	1056	2.85738614316305e-05	1	0	S	1810	Mycolicibacterium vaccae	0.00015621143530191
99	1	C099_1	1058	2.85738614316305e-05	1	0	S	110539	Mycolicibacterium vanbaalenii	0.00015621143530191
99	1	C099_1	1060	0.000200017030021413	7	0	F	85026	Gordoniaceae	0.00109348004711337
99	1	C099_1	1061	0.000200017030021413	7	0	G	2053	Gordonia	0.00109348004711337
99	1	C099_1	1062	0.000114295445726522	4	0	S	84595	Gordonia polyisoprenivorans	0.000624845741207639
99	1	C099_1	1064	5.71477228632609e-05	2	2	S	2059875	Gordonia sp. YC-JH1	0.00031242287060382
99	1	C099_1	1065	2.85738614316305e-05	1	1	S	1737359	Gordonia sp. 1D	0.00015621143530191
99	1	C099_1	1066	2.85738614316305e-05	1	0	F	85029	Dietziaceae	0.00015621143530191
99	1	C099_1	1067	2.85738614316305e-05	1	0	G	37914	Dietzia	0.00015621143530191
99	1	C099_1	1068	2.85738614316305e-05	1	1	S	546160	Dietzia lutea	0.00015621143530191
99	1	C099_1	1070	2.85738614316305e-05	1	0	G	1847725	Lawsonella	0.00015621143530191
99	1	C099_1	1071	2.85738614316305e-05	1	1	S	1528099	Lawsonella clevelandensis	0.00015621143530191
99	1	C099_1	1072	0.00262879525171	92	0	O	85009	Propionibacteriales	0.0143714520477757
99	1	C099_1	1073	0.00245735208312022	86	0	F	31957	Propionibacteriaceae	0.0134341834359642
99	1	C099_1	1074	0.00120010218012848	42	0	G	1912217	Pseudopropionibacterium	0.00656088028268021
99	1	C099_1	1075	0.00120010218012848	42	0	S	1750	Pseudopropionibacterium propionicum	0.00656088028268021
99	1	C099_1	1077	0.000857215842948914	30	0	G	1743	Propionibacterium	0.0046863430590573
99	1	C099_1	1078	0.000857215842948914	30	28	S	1744	Propionibacterium freudenreichii	0.0046863430590573
99	1	C099_1	1081	0.000200017030021413	7	0	G	203133	Propionimicrobium	0.00109348004711337
99	1	C099_1	1082	0.000200017030021413	7	7	S	1871034	Propionimicrobium sp. Marseille-P3275	0.00109348004711337
99	1	C099_1	1083	0.000114295445726522	4	0	G	1912215	Acidipropionibacterium	0.000624845741207639
99	1	C099_1	1084	8.57215842948914e-05	3	3	S	1748	Acidipropionibacterium acidipropionici	0.00046863430590573
99	1	C099_1	1085	2.85738614316305e-05	1	1	S	2057246	Acidipropionibacterium sp. JS278	0.00015621143530191
99	1	C099_1	1086	2.85738614316305e-05	1	0	G	72763	Tessaracoccus	0.00015621143530191
99	1	C099_1	1087	2.85738614316305e-05	1	1	S	399497	Tessaracoccus flavescens	0.00015621143530191
99	1	C099_1	1088	2.85738614316305e-05	1	0	G	1278221	Auraticoccus	0.00015621143530191
99	1	C099_1	1089	2.85738614316305e-05	1	1	S	675864	Auraticoccus monumenti	0.00015621143530191
99	1	C099_1	1090	2.85738614316305e-05	1	1	G	1912216	Cutibacterium	0.00015621143530191
99	1	C099_1	1091	0.000171443168589783	6	2	F	85015	Nocardioidaceae	0.000937268611811459
99	1	C099_1	1092	5.71477228632609e-05	2	0	G	116071	Micropruina	0.00031242287060382
99	1	C099_1	1093	5.71477228632609e-05	2	2	S	75385	Micropruina glycogenica	0.00031242287060382
99	1	C099_1	1094	2.85738614316305e-05	1	0	G	1839	Nocardioides	0.00015621143530191
99	1	C099_1	1095	2.85738614316305e-05	1	0	S	450734	Nocardioides dokdonensis	0.00015621143530191
99	1	C099_1	1097	2.85738614316305e-05	1	0	G	117156	Actinopolymorpha	0.00015621143530191
99	1	C099_1	1098	2.85738614316305e-05	1	1	S	117157	Actinopolymorpha singaporensis	0.00015621143530191
99	1	C099_1	1099	0.000942937427243805	33	0	O	85011	Streptomycetales	0.00515497736496302
99	1	C099_1	1100	0.000942937427243805	33	1	F	2062	Streptomycetaceae	0.00515497736496302
99	1	C099_1	1101	0.000857215842948914	30	3	G	1883	Streptomyces	0.0046863430590573
99	1	C099_1	1102	0.000142869307158152	5	5	S	1901	Streptomyces clavuligerus	0.000781057176509549
99	1	C099_1	1103	8.57215842948914e-05	3	3	S	40318	Streptomyces nodosus	0.00046863430590573
99	1	C099_1	1104	5.71477228632609e-05	2	0	S	68280	Streptomyces violaceusniger	0.00031242287060382
99	1	C099_1	1106	5.71477228632609e-05	2	1	S	193462	Streptomyces niveus	0.00031242287060382
99	1	C099_1	1108	5.71477228632609e-05	2	2	S	1855352	Streptomyces sp. TLI_053	0.00031242287060382
99	1	C099_1	1109	5.71477228632609e-05	2	2	S	47763	Streptomyces lydicus	0.00031242287060382
99	1	C099_1	1110	5.71477228632609e-05	2	0	S	1950	Streptomyces peucetius	0.00031242287060382
99	1	C099_1	1113	2.85738614316305e-05	1	1	S	1889	Streptomyces ambofaciens	0.00015621143530191
99	1	C099_1	1114	2.85738614316305e-05	1	1	S	67267	Streptomyces alboflavus	0.00015621143530191
99	1	C099_1	1115	2.85738614316305e-05	1	1	S	1964449	Streptomyces sp. 3211	0.00015621143530191
99	1	C099_1	1116	2.85738614316305e-05	1	0	S	348043	Streptomyces davaonensis	0.00015621143530191
99	1	C099_1	1118	2.85738614316305e-05	1	1	S	1561022	Streptomyces sp. CCM_MD2014	0.00015621143530191
99	1	C099_1	1119	2.85738614316305e-05	1	0	S	379067	Streptomyces bingchenggensis	0.00015621143530191
99	1	C099_1	1121	2.85738614316305e-05	1	1	S	465541	Streptomyces sp. Mg1	0.00015621143530191
99	1	C099_1	1123	2.85738614316305e-05	1	1	S	2072505	Streptomyces sp. Go-475	0.00015621143530191
99	1	C099_1	1124	5.71477228632609e-05	2	0	G	2063	Kitasatospora	0.00031242287060382
99	1	C099_1	1125	2.85738614316305e-05	1	0	S	2066	Kitasatospora setae	0.00015621143530191
99	1	C099_1	1127	2.85738614316305e-05	1	1	S	2018025	Kitasatospora sp. MMS16-BH015	0.00015621143530191
99	1	C099_1	1128	0.000257164752884674	9	0	O	85008	Micromonosporales	0.00140590291771719
99	1	C099_1	1129	0.000257164752884674	9	3	F	28056	Micromonosporaceae	0.00140590291771719
99	1	C099_1	1130	0.000114295445726522	4	0	G	1865	Actinoplanes	0.000624845741207639
99	1	C099_1	1131	5.71477228632609e-05	2	2	S	113562	Actinoplanes derwentensis	0.00031242287060382
99	1	C099_1	1132	5.71477228632609e-05	2	0	S	196914	Actinoplanes friuliensis	0.00031242287060382
99	1	C099_1	1134	2.85738614316305e-05	1	1	G	1873	Micromonospora	0.00015621143530191
99	1	C099_1	1135	2.85738614316305e-05	1	0	G	673534	Plantactinospora	0.00015621143530191
99	1	C099_1	1136	2.85738614316305e-05	1	1	S	2024580	Plantactinospora sp. KBS50	0.00015621143530191
99	1	C099_1	1137	0.000200017030021413	7	0	O	85010	Pseudonocardiales	0.00109348004711337
99	1	C099_1	1138	0.000200017030021413	7	0	F	2070	Pseudonocardiaceae	0.00109348004711337
99	1	C099_1	1139	5.71477228632609e-05	2	0	G	1813	Amycolatopsis	0.00031242287060382
99	1	C099_1	1140	2.85738614316305e-05	1	0	S	1814	Amycolatopsis methanolica	0.00015621143530191
99	1	C099_1	1142	2.85738614316305e-05	1	1	S	33910	Amycolatopsis mediterranei	0.00015621143530191
99	1	C099_1	1143	5.71477228632609e-05	2	0	G	1137960	Allokutzneria	0.00031242287060382
99	1	C099_1	1144	5.71477228632609e-05	2	2	S	211114	Allokutzneria albata	0.00031242287060382
99	1	C099_1	1145	2.85738614316305e-05	1	0	G	1835	Saccharopolyspora	0.00015621143530191
99	1	C099_1	1146	2.85738614316305e-05	1	0	S	1836	Saccharopolyspora erythraea	0.00015621143530191
99	1	C099_1	1148	2.85738614316305e-05	1	0	G	1851	Saccharomonospora	0.00015621143530191
99	1	C099_1	1149	2.85738614316305e-05	1	0	S	40989	Saccharomonospora cyanea	0.00015621143530191
99	1	C099_1	1151	2.85738614316305e-05	1	0	G	2071	Saccharothrix	0.00015621143530191
99	1	C099_1	1152	2.85738614316305e-05	1	0	S	103731	Saccharothrix espanaensis	0.00015621143530191
99	1	C099_1	1154	0.000200017030021413	7	0	O	85012	Streptosporangiales	0.00109348004711337
99	1	C099_1	1155	0.000114295445726522	4	0	F	2004	Streptosporangiaceae	0.000624845741207639
99	1	C099_1	1156	0.000114295445726522	4	4	G	2000	Streptosporangium	0.000624845741207639
99	1	C099_1	1157	5.71477228632609e-05	2	0	F	83676	Nocardiopsaceae	0.00031242287060382
99	1	C099_1	1158	2.85738614316305e-05	1	0	G	2013	Nocardiopsis	0.00015621143530191
99	1	C099_1	1159	2.85738614316305e-05	1	0	S	53437	Nocardiopsis alba	0.00015621143530191
99	1	C099_1	1161	2.85738614316305e-05	1	0	G	83677	Thermobifida	0.00015621143530191
99	1	C099_1	1162	2.85738614316305e-05	1	0	S	2021	Thermobifida fusca	0.00015621143530191
99	1	C099_1	1164	2.85738614316305e-05	1	0	F	2012	Thermomonosporaceae	0.00015621143530191
99	1	C099_1	1165	2.85738614316305e-05	1	0	G	2019	Thermomonospora	0.00015621143530191
99	1	C099_1	1166	2.85738614316305e-05	1	0	S	2020	Thermomonospora curvata	0.00015621143530191
99	1	C099_1	1168	0.000171443168589783	6	0	O	85013	Frankiales	0.000937268611811459
99	1	C099_1	1169	8.57215842948914e-05	3	0	F	74712	Frankiaceae	0.00046863430590573
99	1	C099_1	1170	8.57215842948914e-05	3	0	G	1854	Frankia	0.00046863430590573
99	1	C099_1	1171	5.71477228632609e-05	2	2	S	656024	Frankia symbiont of Datisca glomerata	0.00031242287060382
99	1	C099_1	1172	2.85738614316305e-05	1	1	S	298654	Frankia inefficax	0.00015621143530191
99	1	C099_1	1175	8.57215842948914e-05	3	3	S	1882833	Frankineae bacterium MT45	0.00046863430590573
99	1	C099_1	1176	5.71477228632609e-05	2	0	O	1643684	Nakamurellales	0.00031242287060382
99	1	C099_1	1177	5.71477228632609e-05	2	0	F	85031	Nakamurellaceae	0.00031242287060382
99	1	C099_1	1178	5.71477228632609e-05	2	0	G	53460	Nakamurella	0.00031242287060382
99	1	C099_1	1179	5.71477228632609e-05	2	2	S	1090615	Nakamurella panacisegetis	0.00031242287060382
99	1	C099_1	1180	2.85738614316305e-05	1	0	O	414714	Catenulisporales	0.00015621143530191
99	1	C099_1	1181	2.85738614316305e-05	1	0	F	414877	Catenulisporaceae	0.00015621143530191
99	1	C099_1	1182	2.85738614316305e-05	1	0	G	414878	Catenulispora	0.00015621143530191
99	1	C099_1	1183	2.85738614316305e-05	1	0	S	304895	Catenulispora acidiphila	0.00015621143530191
99	1	C099_1	1185	5.71477228632609e-05	2	0	C	84995	Rubrobacteria	0.00031242287060382
99	1	C099_1	1186	5.71477228632609e-05	2	0	O	84996	Rubrobacterales	0.00031242287060382
99	1	C099_1	1187	5.71477228632609e-05	2	0	F	84997	Rubrobacteraceae	0.00031242287060382
99	1	C099_1	1188	5.71477228632609e-05	2	0	G	42255	Rubrobacter	0.00031242287060382
99	1	C099_1	1189	5.71477228632609e-05	2	0	S	49319	Rubrobacter xylanophilus	0.00031242287060382
99	1	C099_1	1191	2.85738614316305e-05	1	0	C	908620	Nitriliruptoria	0.00015621143530191
99	1	C099_1	1192	2.85738614316305e-05	1	0	O	908621	Euzebyales	0.00015621143530191
99	1	C099_1	1193	2.85738614316305e-05	1	0	F	908622	Euzebyaceae	0.00015621143530191
99	1	C099_1	1194	2.85738614316305e-05	1	0	G	908623	Euzebya	0.00015621143530191
99	1	C099_1	1195	2.85738614316305e-05	1	1	S	1608957	Euzebya sp. DY32-46	0.00015621143530191
99	1	C099_1	1196	0.0117152831869685	410	5	P	544448	Tenericutes	0.064046688473783
99	1	C099_1	1197	0.0115724138798103	405	20	C	31969	Mollicutes	0.0632656312972735
99	1	C099_1	1198	0.00905791407382686	317	0	O	2085	Mycoplasmatales	0.0495190249907054
99	1	C099_1	1199	0.00905791407382686	317	4	F	2092	Mycoplasmataceae	0.0495190249907054
99	1	C099_1	1200	0.00800068120085653	280	85	G	2093	Mycoplasma	0.0437392018845348
99	1	C099_1	1201	0.00388604515470174	136	0	S	2098	Mycoplasma hominis	0.0212447552010597
99	1	C099_1	1203	0.00062862495149587	22	22	S	92400	Mycoplasma anseris	0.00343665157664202
99	1	C099_1	1204	0.000400034060042827	14	0	S	2107	Mycoplasma pulmonis	0.00218696009422674
99	1	C099_1	1206	0.000342886337179566	12	12	S	2094	Mycoplasma arginini	0.00187453722362292
99	1	C099_1	1207	0.000114295445726522	4	4	S	1749074	Mycoplasma sp. (ex Biomphalaria glabrata)	0.000624845741207639
99	1	C099_1	1208	0.000114295445726522	4	4	S	2115	Mycoplasma fermentans	0.000624845741207639
99	1	C099_1	1209	5.71477228632609e-05	2	0	S	45362	Mycoplasma bovoculi	0.00031242287060382
99	1	C099_1	1212	0.000942937427243805	33	33	G	2129	Ureaplasma	0.00515497736496302
99	1	C099_1	1213	0.00165728396303457	58	0	O	186328	Entomoplasmatales	0.00906026324751077
99	1	C099_1	1214	0.001314397625855	46	0	F	2131	Spiroplasmataceae	0.00718572602388785
99	1	C099_1	1215	0.001314397625855	46	33	G	2132	Spiroplasma	0.00718572602388785
99	1	C099_1	1216	0.000257164752884674	9	0	S	216944	Spiroplasma sabaudiense	0.00140590291771719
99	1	C099_1	1218	5.71477228632609e-05	2	2	S	2139	Spiroplasma clarkii	0.00031242287060382
99	1	C099_1	1219	5.71477228632609e-05	2	2	S	216937	Spiroplasma floricola	0.00031242287060382
99	1	C099_1	1220	0.000342886337179566	12	9	F	33925	Entomoplasmataceae	0.00187453722362292
99	1	C099_1	1221	5.71477228632609e-05	2	0	G	46238	Entomoplasma	0.00031242287060382
99	1	C099_1	1222	5.71477228632609e-05	2	2	S	81459	Entomoplasma melaleucae	0.00031242287060382
99	1	C099_1	1223	2.85738614316305e-05	1	0	G	46239	Mesoplasma	0.00015621143530191
99	1	C099_1	1224	2.85738614316305e-05	1	1	S	225999	Mesoplasma syrphidae	0.00015621143530191
99	1	C099_1	1225	0.000285738614316305	10	0	O	186329	Acholeplasmatales	0.0015621143530191
99	1	C099_1	1226	0.000285738614316305	10	0	F	2146	Acholeplasmataceae	0.0015621143530191
99	1	C099_1	1227	0.000228590891453044	8	5	G	33926	Candidatus Phytoplasma	0.00124969148241528
99	1	C099_1	1229	5.71477228632609e-05	2	0	G	2147	Acholeplasma	0.00031242287060382
99	1	C099_1	1230	2.85738614316305e-05	1	0	S	38986	Acholeplasma palmae	0.00015621143530191
99	1	C099_1	1232	2.85738614316305e-05	1	1	S	61635	Acholeplasma brassicae	0.00015621143530191
99	1	C099_1	1264	0.000800068120085653	28	10	P	1117	Cyanobacteria	0.00437392018845348
99	1	C099_1	1265	0.000485755644337718	17	0	O	1890424	Synechococcales	0.00265559440013247
99	1	C099_1	1266	0.000314312475747935	11	0	F	1890426	Synechococcaceae	0.00171832578832101
99	1	C099_1	1267	0.000228590891453044	8	2	G	167375	Cyanobium	0.00124969148241528
99	1	C099_1	1268	0.000171443168589783	6	6	S	1851505	Cyanobium sp. NIES-981	0.000937268611811459
99	1	C099_1	1269	8.57215842948914e-05	3	1	G	1129	Synechococcus	0.00046863430590573
99	1	C099_1	1270	2.85738614316305e-05	1	1	S	1827144	Synechococcus sp. NIES-970	0.00015621143530191
99	1	C099_1	1271	2.85738614316305e-05	1	1	S	321327	Synechococcus sp. JA-3-3Ab	0.00015621143530191
99	1	C099_1	1272	0.000171443168589783	6	0	F	1890438	Leptolyngbyaceae	0.000937268611811459
99	1	C099_1	1273	0.000171443168589783	6	0	G	47251	Leptolyngbya	0.000937268611811459
99	1	C099_1	1274	0.000171443168589783	6	6	S	1184	Leptolyngbya boryana	0.000937268611811459
99	1	C099_1	1275	2.85738614316305e-05	1	0	C	307596	Gloeobacteria	0.00015621143530191
99	1	C099_1	1276	2.85738614316305e-05	1	0	O	307595	Gloeobacterales	0.00015621143530191
99	1	C099_1	1277	2.85738614316305e-05	1	0	F	1890422	Gloeobacteraceae	0.00015621143530191
99	1	C099_1	1278	2.85738614316305e-05	1	0	G	33071	Gloeobacter	0.00015621143530191
99	1	C099_1	1279	2.85738614316305e-05	1	0	S	1416614	Gloeobacter kilaueensis	0.00015621143530191
99	1	C099_1	1281	0.000428607921474457	15	0	P	200795	Chloroflexi	0.00234317152952865
99	1	C099_1	1282	0.000342886337179566	12	0	C	292625	Anaerolineae	0.00187453722362292
99	1	C099_1	1283	0.000342886337179566	12	0	O	292629	Anaerolineales	0.00187453722362292
99	1	C099_1	1284	0.000342886337179566	12	0	F	292628	Anaerolineaceae	0.00187453722362292
99	1	C099_1	1285	0.000342886337179566	12	0	G	2019482	Brevefilum	0.00187453722362292
99	1	C099_1	1286	0.000342886337179566	12	12	S	1986204	Brevefilum fermentans	0.00187453722362292
99	1	C099_1	1287	5.71477228632609e-05	2	0	C	1382928	Ardenticatenia	0.00031242287060382
99	1	C099_1	1288	5.71477228632609e-05	2	0	O	1382929	Ardenticatenales	0.00031242287060382
99	1	C099_1	1289	5.71477228632609e-05	2	0	F	1382930	Ardenticatenaceae	0.00031242287060382
99	1	C099_1	1290	5.71477228632609e-05	2	0	G	1988031	Candidatus Promineofilum	0.00031242287060382
99	1	C099_1	1291	5.71477228632609e-05	2	2	S	1806508	Candidatus Promineofilum breve	0.00031242287060382
99	1	C099_1	1292	2.85738614316305e-05	1	0	C	32061	Chloroflexia	0.00015621143530191
99	1	C099_1	1293	2.85738614316305e-05	1	0	O	32064	Chloroflexales	0.00015621143530191
99	1	C099_1	1295	2.85738614316305e-05	1	0	F	1508635	Roseiflexaceae	0.00015621143530191
99	1	C099_1	1296	2.85738614316305e-05	1	0	G	120961	Roseiflexus	0.00015621143530191
99	1	C099_1	1297	2.85738614316305e-05	1	0	S	120962	Roseiflexus castenholzii	0.00015621143530191
99	1	C099_1	1299	8.57215842948914e-05	3	0	P	67819	Armatimonadetes	0.00046863430590573
99	1	C099_1	1300	8.57215842948914e-05	3	0	C	1077257	Chthonomonadetes	0.00046863430590573
99	1	C099_1	1301	8.57215842948914e-05	3	0	O	1077263	Chthonomonadales	0.00046863430590573
99	1	C099_1	1302	8.57215842948914e-05	3	0	F	1077264	Chthonomonadaceae	0.00046863430590573
99	1	C099_1	1303	8.57215842948914e-05	3	0	G	1077265	Chthonomonas	0.00046863430590573
99	1	C099_1	1304	8.57215842948914e-05	3	0	S	454171	Chthonomonas calidirosea	0.00046863430590573
99	1	C099_1	1306	0.161956646594481	5668	63	P	1224	Proteobacteria	0.885406415291225
99	1	C099_1	1307	0.126782223172144	4437	46	C	1236	Gammaproteobacteria	0.693110138434574
99	1	C099_1	1308	0.0885503965766228	3099	0	O	135625	Pasteurellales	0.484099238000619
99	1	C099_1	1309	0.0885503965766228	3099	40	F	712	Pasteurellaceae	0.484099238000619
99	1	C099_1	1310	0.0866645217221352	3033	51	G	724	Haemophilus	0.473789283270693
99	1	C099_1	1311	0.079178170027048	2771	470	S	729	Haemophilus parainfluenzae	0.432861887221592
99	1	C099_1	1313	0.00271451683600489	95	95	S	726	Haemophilus haemolyticus	0.0148400863536814
99	1	C099_1	1314	0.00154298851730805	54	41	S	727	Haemophilus influenzae	0.00843541750630313
99	1	C099_1	1321	0.001314397625855	46	46	S	249188	Haemophilus pittmaniae	0.00718572602388785
99	1	C099_1	1322	0.000457181782906087	16	16	S	712310	Haemophilus sp. oral taxon 036	0.00249938296483056
99	1	C099_1	1323	0.000685772674359131	24	0	G	416916	Aggregatibacter	0.00374907444724584
99	1	C099_1	1324	0.00060005109006424	21	9	S	732	Aggregatibacter aphrophilus	0.00328044014134011
99	1	C099_1	1326	8.57215842948914e-05	3	0	S	739	Aggregatibacter segnis	0.00046863430590573
99	1	C099_1	1328	2.85738614316305e-05	1	1	G	745	Pasteurella	0.00015621143530191
99	1	C099_1	1331	2.85738614316305e-05	1	1	S	1679001	Pasteurellaceae bacterium NI1060	0.00015621143530191
99	1	C099_1	1332	0.0321170202491526	1124	17	O	91347	Enterobacterales	0.175581653279347
99	1	C099_1	1333	0.0286310091544937	1002	73	F	543	Enterobacteriaceae	0.156523858172514
99	1	C099_1	1334	0.0180872542862221	633	23	G	570	Klebsiella	0.0988818385461089
99	1	C099_1	1335	0.0171157429975466	599	599	S	571	Klebsiella oxytoca	0.093570649745844
99	1	C099_1	1336	0.000142869307158152	5	3	S	548	Klebsiella aerogenes	0.000781057176509549
99	1	C099_1	1338	5.71477228632609e-05	2	2	S	573	Klebsiella pneumoniae	0.00031242287060382
99	1	C099_1	1339	5.71477228632609e-05	2	2	S	1134687	Klebsiella michiganensis	0.00031242287060382
99	1	C099_1	1340	5.71477228632609e-05	2	2	S	1463165	Klebsiella quasipneumoniae	0.00031242287060382
99	1	C099_1	1341	0.00537188594914653	188	7	G	547	Enterobacter	0.029367749836759
99	1	C099_1	1343	0.000942937427243805	33	32	S	550	Enterobacter cloacae	0.00515497736496302
99	1	C099_1	1346	0.000571477228632609	20	9	S	158836	Enterobacter hormaechei	0.0031242287060382
99	1	C099_1	1351	0.000285738614316305	10	10	S	1812935	Enterobacter roggenkampii	0.0015621143530191
99	1	C099_1	1352	0.000285738614316305	10	10	S	1870930	Enterobacter cloacae complex sp. 35734	0.0015621143530191
99	1	C099_1	1353	0.000114295445726522	4	2	S	61645	Enterobacter asburiae	0.000624845741207639
99	1	C099_1	1356	2.85738614316305e-05	1	1	S	69218	Enterobacter cancerogenus	0.00015621143530191
99	1	C099_1	1357	2.85738614316305e-05	1	1	S	399742	Enterobacter sp. 638	0.00015621143530191
99	1	C099_1	1358	2.85738614316305e-05	1	1	S	881260	Enterobacter bugandensis	0.00015621143530191
99	1	C099_1	1359	2.85738614316305e-05	1	1	S	1868135	Enterobacter sp. HK169	0.00015621143530191
99	1	C099_1	1360	0.00185730099305598	65	3	G	561	Escherichia	0.0101537432946241
99	1	C099_1	1361	0.00174300554732946	61	57	S	562	Escherichia coli	0.0095288975534165
99	1	C099_1	1365	2.85738614316305e-05	1	1	S	564	Escherichia fergusonii	0.00015621143530191
99	1	C099_1	1366	0.000514329505769348	18	3	G	544	Citrobacter	0.00281180583543438
99	1	C099_1	1368	0.000257164752884674	9	9	S	546	Citrobacter freundii	0.00140590291771719
99	1	C099_1	1369	2.85738614316305e-05	1	1	S	2077147	Citrobacter freundii complex sp. CFNIH3	0.00015621143530191
99	1	C099_1	1370	2.85738614316305e-05	1	1	S	545	Citrobacter koseri	0.00015621143530191
99	1	C099_1	1371	2.85738614316305e-05	1	1	S	35703	Citrobacter amalonaticus	0.00015621143530191
99	1	C099_1	1372	0.000314312475747935	11	0	G	590	Salmonella	0.00171832578832101
99	1	C099_1	1373	0.000314312475747935	11	7	S	28901	Salmonella enterica	0.00171832578832101
99	1	C099_1	1380	0.000114295445726522	4	0	G	472825	Candidatus Purcelliella	0.000624845741207639
99	1	C099_1	1381	0.000114295445726522	4	4	S	472834	Candidatus Purcelliella pentastirinorum	0.000624845741207639
99	1	C099_1	1383	5.71477228632609e-05	2	0	G	1330545	Lelliottia	0.00031242287060382
99	1	C099_1	1384	2.85738614316305e-05	1	1	S	69220	Lelliottia nimipressuralis	0.00015621143530191
99	1	C099_1	1385	2.85738614316305e-05	1	1	S	1907578	Lelliottia jeotgali	0.00015621143530191
99	1	C099_1	1386	5.71477228632609e-05	2	0	G	1330546	Pluralibacter	0.00031242287060382
99	1	C099_1	1387	5.71477228632609e-05	2	2	S	61647	Pluralibacter gergoviae	0.00031242287060382
99	1	C099_1	1388	5.71477228632609e-05	2	0	G	1335483	Shimwellia	0.00031242287060382
99	1	C099_1	1389	5.71477228632609e-05	2	0	S	563	Shimwellia blattae	0.00031242287060382
99	1	C099_1	1391	2.85738614316305e-05	1	0	G	160674	Raoultella	0.00015621143530191
99	1	C099_1	1392	2.85738614316305e-05	1	1	S	54291	Raoultella ornithinolytica	0.00015621143530191
99	1	C099_1	1393	2.85738614316305e-05	1	0	G	413496	Cronobacter	0.00015621143530191
99	1	C099_1	1394	2.85738614316305e-05	1	0	S	413501	Cronobacter muytjensii	0.00015621143530191
99	1	C099_1	1396	2.85738614316305e-05	1	0	G	929812	Gibbsiella	0.00015621143530191
99	1	C099_1	1397	2.85738614316305e-05	1	1	S	929813	Gibbsiella quercinecans	0.00015621143530191
99	1	C099_1	1398	0.00180015327019272	63	1	F	1903414	Morganellaceae	0.00984132042402032
99	1	C099_1	1399	0.00154298851730805	54	4	G	583	Proteus	0.00843541750630313
99	1	C099_1	1400	0.00117152831869685	41	41	S	585	Proteus vulgaris	0.0064046688473783
99	1	C099_1	1401	0.000257164752884674	9	8	S	584	Proteus mirabilis	0.00140590291771719
99	1	C099_1	1403	0.000228590891453044	8	0	G	586	Providencia	0.00124969148241528
99	1	C099_1	1404	0.000228590891453044	8	8	S	587	Providencia rettgeri	0.00124969148241528
99	1	C099_1	1405	0.000485755644337718	17	0	F	1903409	Erwiniaceae	0.00265559440013247
99	1	C099_1	1406	0.000285738614316305	10	0	G	53335	Pantoea	0.0015621143530191
99	1	C099_1	1407	0.000257164752884674	9	9	S	1076550	Pantoea rwandensis	0.00140590291771719
99	1	C099_1	1408	2.85738614316305e-05	1	1	S	1891675	Pantoea alhagi	0.00015621143530191
99	1	C099_1	1409	0.000114295445726522	4	3	G	551	Erwinia	0.000624845741207639
99	1	C099_1	1410	2.85738614316305e-05	1	1	S	552	Erwinia amylovora	0.00015621143530191
99	1	C099_1	1411	8.57215842948914e-05	3	0	G	32199	Buchnera	0.00046863430590573
99	1	C099_1	1412	8.57215842948914e-05	3	0	S	9	Buchnera aphidicola	0.00046863430590573
99	1	C099_1	1415	0.000342886337179566	12	0	F	1903411	Yersiniaceae	0.00187453722362292
99	1	C099_1	1416	0.000314312475747935	11	2	G	613	Serratia	0.00171832578832101
99	1	C099_1	1417	0.000171443168589783	6	6	S	61651	Serratia ficaria	0.000937268611811459
99	1	C099_1	1418	5.71477228632609e-05	2	2	S	615	Serratia marcescens	0.00031242287060382
99	1	C099_1	1419	2.85738614316305e-05	1	1	S	671990	Serratia sp. FGI94	0.00015621143530191
99	1	C099_1	1420	2.85738614316305e-05	1	1	G	629	Yersinia	0.00015621143530191
99	1	C099_1	1421	0.000285738614316305	10	0	F	1903410	Pectobacteriaceae	0.0015621143530191
99	1	C099_1	1422	0.000171443168589783	6	5	G	122277	Pectobacterium	0.000937268611811459
99	1	C099_1	1423	2.85738614316305e-05	1	1	S	29471	Pectobacterium atrosepticum	0.00015621143530191
99	1	C099_1	1424	5.71477228632609e-05	2	0	G	71655	Brenneria	0.00031242287060382
99	1	C099_1	1425	5.71477228632609e-05	2	2	S	598467	Brenneria sp. EniD312	0.00031242287060382
99	1	C099_1	1426	5.71477228632609e-05	2	0	G	204037	Dickeya	0.00031242287060382
99	1	C099_1	1427	5.71477228632609e-05	2	2	S	2037915	Dickeya sp. Secpp 1600	0.00031242287060382
99	1	C099_1	1428	8.57215842948914e-05	3	0	F	1903416	Budviciaceae	0.00046863430590573
99	1	C099_1	1429	8.57215842948914e-05	3	0	G	82984	Pragia	0.00046863430590573
99	1	C099_1	1430	8.57215842948914e-05	3	3	S	82985	Pragia fontium	0.00046863430590573
99	1	C099_1	1431	0.00148584079444478	52	0	O	72274	Pseudomonadales	0.00812299463569931
99	1	C099_1	1432	0.00134297148728663	47	0	F	135621	Pseudomonadaceae	0.00734193745918976
99	1	C099_1	1433	0.001314397625855	46	9	G	286	Pseudomonas	0.00718572602388785
99	1	C099_1	1435	0.000171443168589783	6	6	S	294	Pseudomonas fluorescens	0.000937268611811459
99	1	C099_1	1436	2.85738614316305e-05	1	1	S	380021	Pseudomonas protegens	0.00015621143530191
99	1	C099_1	1437	2.85738614316305e-05	1	1	S	76758	Pseudomonas orientalis	0.00015621143530191
99	1	C099_1	1439	5.71477228632609e-05	2	2	S	287	Pseudomonas aeruginosa	0.00031242287060382
99	1	C099_1	1440	2.85738614316305e-05	1	0	S	300	Pseudomonas mendocina	0.00015621143530191
99	1	C099_1	1442	2.85738614316305e-05	1	1	S	43263	Pseudomonas alcaligenes	0.00015621143530191
99	1	C099_1	1443	2.85738614316305e-05	1	1	S	53408	Pseudomonas citronellolis	0.00015621143530191
99	1	C099_1	1445	2.85738614316305e-05	1	1	S	1149133	Pseudomonas furukawaii	0.00015621143530191
99	1	C099_1	1447	8.57215842948914e-05	3	2	S	303	Pseudomonas putida	0.00046863430590573
99	1	C099_1	1449	5.71477228632609e-05	2	2	S	76759	Pseudomonas monteilii	0.00031242287060382
99	1	C099_1	1450	0.000114295445726522	4	4	S	1534110	Pseudomonas sp. DR 5-09	0.000624845741207639
99	1	C099_1	1453	5.71477228632609e-05	2	2	S	316	Pseudomonas stutzeri	0.00031242287060382
99	1	C099_1	1454	2.85738614316305e-05	1	0	S	74829	Pseudomonas balearica	0.00015621143530191
99	1	C099_1	1456	8.57215842948914e-05	3	3	S	219572	Pseudomonas antarctica	0.00046863430590573
99	1	C099_1	1457	5.71477228632609e-05	2	2	S	2067572	Pseudomonas sp. NC02	0.00031242287060382
99	1	C099_1	1458	5.71477228632609e-05	2	2	S	1294143	Pseudomonas sp. ATCC 13867	0.00031242287060382
99	1	C099_1	1459	2.85738614316305e-05	1	1	S	2049589	Pseudomonas sp. HLS-6	0.00015621143530191
99	1	C099_1	1460	2.85738614316305e-05	1	1	S	122355	Pseudomonas psychrophila	0.00015621143530191
99	1	C099_1	1461	2.85738614316305e-05	1	1	S	1930532	Pseudomonas sp. CC6-YY-74	0.00015621143530191
99	1	C099_1	1463	2.85738614316305e-05	1	0	G	352	Azotobacter	0.00015621143530191
99	1	C099_1	1464	2.85738614316305e-05	1	1	S	354	Azotobacter vinelandii	0.00015621143530191
99	1	C099_1	1465	0.000142869307158152	5	0	F	468	Moraxellaceae	0.000781057176509549
99	1	C099_1	1466	0.000114295445726522	4	0	G	469	Acinetobacter	0.000624845741207639
99	1	C099_1	1467	5.71477228632609e-05	2	0	S	52133	Acinetobacter venetianus	0.00031242287060382
99	1	C099_1	1469	5.71477228632609e-05	2	2	S	106648	Acinetobacter bereziniae	0.00031242287060382
99	1	C099_1	1470	2.85738614316305e-05	1	0	G	497	Psychrobacter	0.00015621143530191
99	1	C099_1	1471	2.85738614316305e-05	1	1	S	1699623	Psychrobacter sp. P11G3	0.00015621143530191
99	1	C099_1	1472	0.00120010218012848	42	1	O	135619	Oceanospirillales	0.00656088028268021
99	1	C099_1	1473	0.00062862495149587	22	20	F	135620	Oceanospirillaceae	0.00343665157664202
99	1	C099_1	1474	2.85738614316305e-05	1	0	G	28253	Marinomonas	0.00015621143530191
99	1	C099_1	1475	2.85738614316305e-05	1	1	S	178399	Marinomonas primoryensis	0.00015621143530191
99	1	C099_1	1476	2.85738614316305e-05	1	0	G	48075	Marinobacterium	0.00015621143530191
99	1	C099_1	1477	2.85738614316305e-05	1	1	S	1821621	Marinobacterium aestuarii	0.00015621143530191
99	1	C099_1	1478	0.000485755644337718	17	5	F	28256	Halomonadaceae	0.00265559440013247
99	1	C099_1	1479	0.000285738614316305	10	2	G	2745	Halomonas	0.0015621143530191
99	1	C099_1	1480	0.000200017030021413	7	7	S	507626	Halomonas chromatireducens	0.00109348004711337
99	1	C099_1	1481	2.85738614316305e-05	1	1	S	29571	Halomonas subglaciescola	0.00015621143530191
99	1	C099_1	1482	5.71477228632609e-05	2	0	G	376488	Halotalea	0.00031242287060382
99	1	C099_1	1483	5.71477228632609e-05	2	2	S	376489	Halotalea alkalilenta	0.00031242287060382
99	1	C099_1	1484	5.71477228632609e-05	2	0	F	224372	Alcanivoracaceae	0.00031242287060382
99	1	C099_1	1485	2.85738614316305e-05	1	0	G	59753	Alcanivorax	0.00015621143530191
99	1	C099_1	1486	2.85738614316305e-05	1	0	S	1306787	Alcanivorax pacificus	0.00015621143530191
99	1	C099_1	1488	2.85738614316305e-05	1	0	G	2025617	Ketobacter	0.00015621143530191
99	1	C099_1	1489	2.85738614316305e-05	1	1	S	1917421	Ketobacter alkanivorans	0.00015621143530191
99	1	C099_1	1490	0.000457181782906087	16	0	O	135614	Xanthomonadales	0.00249938296483056
99	1	C099_1	1491	0.000371460198611196	13	0	F	32033	Xanthomonadaceae	0.00203074865892483
99	1	C099_1	1492	0.000285738614316305	10	0	G	40323	Stenotrophomonas	0.0015621143530191
99	1	C099_1	1494	0.000171443168589783	6	6	S	40324	Stenotrophomonas maltophilia	0.000937268611811459
99	1	C099_1	1495	5.71477228632609e-05	2	2	S	2005046	Stenotrophomonas sp. WZN-1	0.00031242287060382
99	1	C099_1	1496	5.71477228632609e-05	2	1	G	68	Lysobacter	0.00031242287060382
99	1	C099_1	1497	2.85738614316305e-05	1	1	S	262324	Lysobacter gummosus	0.00015621143530191
99	1	C099_1	1498	2.85738614316305e-05	1	0	G	338	Xanthomonas	0.00015621143530191
99	1	C099_1	1500	2.85738614316305e-05	1	1	S	346	Xanthomonas citri	0.00015621143530191
99	1	C099_1	1501	8.57215842948914e-05	3	1	F	1775411	Rhodanobacteraceae	0.00046863430590573
99	1	C099_1	1502	5.71477228632609e-05	2	0	G	231454	Dyella	0.00031242287060382
99	1	C099_1	1503	5.71477228632609e-05	2	2	S	1379159	Dyella jiangningensis	0.00031242287060382
99	1	C099_1	1504	0.000342886337179566	12	0	O	1706369	Cellvibrionales	0.00187453722362292
99	1	C099_1	1505	0.000171443168589783	6	0	F	1706372	Halieaceae	0.000937268611811459
99	1	C099_1	1506	0.000142869307158152	5	0	G	1217416	Halioglobus	0.000781057176509549
99	1	C099_1	1507	0.000142869307158152	5	5	S	930806	Halioglobus pacificus	0.000781057176509549
99	1	C099_1	1508	2.85738614316305e-05	1	0	G	393661	Congregibacter	0.00015621143530191
99	1	C099_1	1509	2.85738614316305e-05	1	0	S	393662	Congregibacter litoralis	0.00015621143530191
99	1	C099_1	1511	0.000114295445726522	4	0	F	1706371	Cellvibrionaceae	0.000624845741207639
99	1	C099_1	1512	8.57215842948914e-05	3	0	G	10	Cellvibrio	0.00046863430590573
99	1	C099_1	1513	8.57215842948914e-05	3	3	S	1987723	Cellvibrio sp. PSBB006	0.00046863430590573
99	1	C099_1	1514	2.85738614316305e-05	1	0	G	447467	Simiduia	0.00015621143530191
99	1	C099_1	1515	2.85738614316305e-05	1	0	S	447471	Simiduia agarivorans	0.00015621143530191
99	1	C099_1	1517	2.85738614316305e-05	1	0	F	1706373	Microbulbiferaceae	0.00015621143530191
99	1	C099_1	1518	2.85738614316305e-05	1	0	G	48073	Microbulbifer	0.00015621143530191
99	1	C099_1	1519	2.85738614316305e-05	1	1	S	252514	Microbulbifer thermotolerans	0.00015621143530191
99	1	C099_1	1520	2.85738614316305e-05	1	0	F	1706375	Spongiibacteraceae	0.00015621143530191
99	1	C099_1	1521	2.85738614316305e-05	1	0	G	1434050	Zhongshania	0.00015621143530191
99	1	C099_1	1522	2.85738614316305e-05	1	1	S	1470434	Zhongshania aliphaticivorans	0.00015621143530191
99	1	C099_1	1523	0.000342886337179566	12	0	O	135624	Aeromonadales	0.00187453722362292
99	1	C099_1	1524	0.000342886337179566	12	0	F	84642	Aeromonadaceae	0.00187453722362292
99	1	C099_1	1525	0.000342886337179566	12	3	G	642	Aeromonas	0.00187453722362292
99	1	C099_1	1526	8.57215842948914e-05	3	1	S	645	Aeromonas salmonicida	0.00046863430590573
99	1	C099_1	1529	8.57215842948914e-05	3	3	S	652	Aeromonas schubertii	0.00046863430590573
99	1	C099_1	1530	2.85738614316305e-05	1	1	S	948519	Aeromonas rivipollensis	0.00015621143530191
99	1	C099_1	1531	2.85738614316305e-05	1	1	S	2033032	Aeromonas sp. CA23	0.00015621143530191
99	1	C099_1	1532	2.85738614316305e-05	1	0	S	651	Aeromonas media	0.00015621143530191
99	1	C099_1	1534	0.000285738614316305	10	0	O	135613	Chromatiales	0.0015621143530191
99	1	C099_1	1535	0.000142869307158152	5	0	F	1046	Chromatiaceae	0.000781057176509549
99	1	C099_1	1536	8.57215842948914e-05	3	0	G	85072	Allochromatium	0.00046863430590573
99	1	C099_1	1537	8.57215842948914e-05	3	0	S	1049	Allochromatium vinosum	0.00046863430590573
99	1	C099_1	1539	5.71477228632609e-05	2	0	G	53392	Thiodictyon	0.00031242287060382
99	1	C099_1	1540	5.71477228632609e-05	2	2	S	1166950	Candidatus Thiodictyon syntrophicum	0.00031242287060382
99	1	C099_1	1541	8.57215842948914e-05	3	0	F	72276	Ectothiorhodospiraceae	0.00046863430590573
99	1	C099_1	1542	5.71477228632609e-05	2	0	G	106633	Thioalkalivibrio	0.00031242287060382
99	1	C099_1	1543	2.85738614316305e-05	1	1	S	106634	Thioalkalivibrio versutus	0.00015621143530191
99	1	C099_1	1544	2.85738614316305e-05	1	1	S	396595	Thioalkalivibrio sp. K90mix	0.00015621143530191
99	1	C099_1	1545	2.85738614316305e-05	1	0	G	85108	Halorhodospira	0.00015621143530191
99	1	C099_1	1546	2.85738614316305e-05	1	0	S	1053	Halorhodospira halophila	0.00015621143530191
99	1	C099_1	1548	5.71477228632609e-05	2	0	F	1738654	Woeseiaceae	0.00031242287060382
99	1	C099_1	1549	5.71477228632609e-05	2	0	G	1738655	Woeseia	0.00031242287060382
99	1	C099_1	1550	5.71477228632609e-05	2	2	S	1548547	Woeseia oceani	0.00031242287060382
99	1	C099_1	1551	0.000257164752884674	9	0	O	135622	Alteromonadales	0.00140590291771719
99	1	C099_1	1552	0.000200017030021413	7	0	F	72275	Alteromonadaceae	0.00109348004711337
99	1	C099_1	1553	0.000200017030021413	7	0	G	2742	Marinobacter	0.00109348004711337
99	1	C099_1	1554	8.57215842948914e-05	3	3	S	1420917	Marinobacter salarius	0.00046863430590573
99	1	C099_1	1555	5.71477228632609e-05	2	0	S	2743	Marinobacter hydrocarbonoclasticus	0.00031242287060382
99	1	C099_1	1557	2.85738614316305e-05	1	1	S	330734	Marinobacter psychrophilus	0.00015621143530191
99	1	C099_1	1558	2.85738614316305e-05	1	1	S	1420916	Marinobacter similis	0.00015621143530191
99	1	C099_1	1559	2.85738614316305e-05	1	0	F	267890	Shewanellaceae	0.00015621143530191
99	1	C099_1	1560	2.85738614316305e-05	1	0	G	22	Shewanella	0.00015621143530191
99	1	C099_1	1561	2.85738614316305e-05	1	1	S	260364	Shewanella marisflavi	0.00015621143530191
99	1	C099_1	1562	2.85738614316305e-05	1	0	F	267893	Idiomarinaceae	0.00015621143530191
99	1	C099_1	1563	2.85738614316305e-05	1	0	G	135575	Idiomarina	0.00015621143530191
99	1	C099_1	1564	2.85738614316305e-05	1	1	S	1096243	Idiomarina piscisalsi	0.00015621143530191
99	1	C099_1	1565	0.000171443168589783	6	0	O	135623	Vibrionales	0.000937268611811459
99	1	C099_1	1566	0.000171443168589783	6	1	F	641	Vibrionaceae	0.000937268611811459
99	1	C099_1	1567	0.000142869307158152	5	0	G	662	Vibrio	0.000781057176509549
99	1	C099_1	1569	5.71477228632609e-05	2	0	S	670	Vibrio parahaemolyticus	0.00031242287060382
99	1	C099_1	1573	8.57215842948914e-05	3	3	S	1248727	endosymbiont of unidentified scaly snail isolate Monju	0.00046863430590573
99	1	C099_1	1574	2.85738614316305e-05	1	1	S	83406	gamma proteobacterium HdN1	0.00015621143530191
99	1	C099_1	1575	8.57215842948914e-05	3	0	O	1692040	Acidiferrobacterales	0.00046863430590573
99	1	C099_1	1576	8.57215842948914e-05	3	0	F	1692041	Acidiferrobacteraceae	0.00046863430590573
99	1	C099_1	1577	5.71477228632609e-05	2	0	G	1692042	Sulfurifustis	0.00031242287060382
99	1	C099_1	1578	5.71477228632609e-05	2	2	S	1675686	Sulfurifustis variabilis	0.00031242287060382
99	1	C099_1	1579	2.85738614316305e-05	1	0	G	986106	Acidiferrobacter	0.00015621143530191
99	1	C099_1	1580	2.85738614316305e-05	1	1	S	1281578	Acidiferrobacter sp. SPIII_3	0.00015621143530191
99	1	C099_1	1581	5.71477228632609e-05	2	0	O	72273	Thiotrichales	0.00031242287060382
99	1	C099_1	1582	5.71477228632609e-05	2	0	F	34064	Francisellaceae	0.00031242287060382
99	1	C099_1	1583	5.71477228632609e-05	2	1	G	262	Francisella	0.00031242287060382
99	1	C099_1	1584	2.85738614316305e-05	1	1	S	573570	Francisella sp. TX077310	0.00015621143530191
99	1	C099_1	1586	0.017630072503316	617	2	C	29547	Epsilonproteobacteria	0.0963824555812784
99	1	C099_1	1587	0.0175729247804527	615	0	O	213849	Campylobacterales	0.0960700327106745
99	1	C099_1	1588	0.0175443509190211	614	0	F	72294	Campylobacteraceae	0.0959138212753726
99	1	C099_1	1589	0.0175157770575895	613	78	G	194	Campylobacter	0.0957576098400707
99	1	C099_1	1590	0.00742920397222392	260	249	S	195	Campylobacter coli	0.0406149731784966
99	1	C099_1	1592	0.00451467010619761	158	110	S	197	Campylobacter jejuni	0.0246814067777018
99	1	C099_1	1595	0.00185730099305598	65	42	S	199	Campylobacter concisus	0.0101537432946241
99	1	C099_1	1597	0.0010286590115387	36	0	S	200	Campylobacter curvus	0.00562361167086875
99	1	C099_1	1599	0.000342886337179566	12	12	S	824	Campylobacter gracilis	0.00187453722362292
99	1	C099_1	1600	0.000114295445726522	4	0	S	76517	Campylobacter hominis	0.000624845741207639
99	1	C099_1	1602	2.85738614316305e-05	1	0	G	28196	Arcobacter	0.00015621143530191
99	1	C099_1	1603	2.85738614316305e-05	1	0	S	28199	Arcobacter nitrofigilis	0.00015621143530191
99	1	C099_1	1605	2.85738614316305e-05	1	0	F	72293	Helicobacteraceae	0.00015621143530191
99	1	C099_1	1606	2.85738614316305e-05	1	0	G	286130	Sulfuricurvum	0.00015621143530191
99	1	C099_1	1607	2.85738614316305e-05	1	0	S	148813	Sulfuricurvum kujiense	0.00015621143530191
99	1	C099_1	1609	0.00471468713621903	165	11	C	28221	Deltaproteobacteria	0.0257748868248151
99	1	C099_1	1610	0.00325742020320587	114	0	O	213115	Desulfovibrionales	0.0178081036244177
99	1	C099_1	1611	0.00322884634177424	113	86	F	194924	Desulfovibrionaceae	0.0176518921891158
99	1	C099_1	1612	0.000342886337179566	12	1	G	872	Desulfovibrio	0.00187453722362292
99	1	C099_1	1613	8.57215842948914e-05	3	0	S	873	Desulfovibrio africanus	0.00046863430590573
99	1	C099_1	1615	5.71477228632609e-05	2	2	S	901	Desulfovibrio piger	0.00031242287060382
99	1	C099_1	1616	5.71477228632609e-05	2	2	S	44742	Desulfovibrio fairfieldensis	0.00031242287060382
99	1	C099_1	1617	5.71477228632609e-05	2	2	S	644968	Desulfovibrio sp. FW1012B	0.00031242287060382
99	1	C099_1	1618	2.85738614316305e-05	1	0	S	881	Desulfovibrio vulgaris	0.00015621143530191
99	1	C099_1	1620	2.85738614316305e-05	1	0	S	184917	Desulfovibrio magneticus	0.00015621143530191
99	1	C099_1	1622	0.000342886337179566	12	0	G	41707	Lawsonia	0.00187453722362292
99	1	C099_1	1623	0.000342886337179566	12	12	S	29546	Lawsonia intracellularis	0.00187453722362292
99	1	C099_1	1624	8.57215842948914e-05	3	0	G	2035811	Pseudodesulfovibrio	0.00046863430590573
99	1	C099_1	1625	8.57215842948914e-05	3	3	S	1716143	Pseudodesulfovibrio indicus	0.00046863430590573
99	1	C099_1	1626	2.85738614316305e-05	1	0	F	213116	Desulfomicrobiaceae	0.00015621143530191
99	1	C099_1	1627	2.85738614316305e-05	1	0	G	898	Desulfomicrobium	0.00015621143530191
99	1	C099_1	1628	2.85738614316305e-05	1	0	S	132132	Desulfomicrobium orale	0.00015621143530191
99	1	C099_1	1630	0.000371460198611196	13	0	O	213118	Desulfobacterales	0.00203074865892483
99	1	C099_1	1631	0.000371460198611196	13	0	F	213119	Desulfobacteraceae	0.00203074865892483
99	1	C099_1	1632	0.000285738614316305	10	0	G	218207	Desulfatibacillum	0.0015621143530191
99	1	C099_1	1633	0.000285738614316305	10	0	S	259354	Desulfatibacillum alkenivorans	0.0015621143530191
99	1	C099_1	1635	2.85738614316305e-05	1	0	G	896	Desulfococcus	0.00015621143530191
99	1	C099_1	1636	2.85738614316305e-05	1	0	S	181663	Desulfococcus oleovorans	0.00015621143530191
99	1	C099_1	1638	2.85738614316305e-05	1	0	G	2295	Desulfobacterium	0.00015621143530191
99	1	C099_1	1639	2.85738614316305e-05	1	0	S	2296	Desulfobacterium autotrophicum	0.00015621143530191
99	1	C099_1	1641	2.85738614316305e-05	1	0	G	28222	Desulfobacula	0.00015621143530191
99	1	C099_1	1642	2.85738614316305e-05	1	0	S	28223	Desulfobacula toluolica	0.00015621143530191
99	1	C099_1	1644	0.000314312475747935	11	0	O	29	Myxococcales	0.00171832578832101
99	1	C099_1	1646	0.000171443168589783	6	0	F	31	Myxococcaceae	0.000937268611811459
99	1	C099_1	1647	0.000114295445726522	4	1	G	32	Myxococcus	0.000624845741207639
99	1	C099_1	1648	8.57215842948914e-05	3	0	S	33	Myxococcus fulvus	0.00046863430590573
99	1	C099_1	1650	5.71477228632609e-05	2	0	G	83461	Corallococcus	0.00031242287060382
99	1	C099_1	1651	5.71477228632609e-05	2	0	S	184914	Corallococcus coralloides	0.00031242287060382
99	1	C099_1	1653	2.85738614316305e-05	1	0	F	39	Archangiaceae	0.00015621143530191
99	1	C099_1	1654	2.85738614316305e-05	1	0	G	47	Archangium	0.00015621143530191
99	1	C099_1	1655	2.85738614316305e-05	1	1	S	48	Archangium gephyra	0.00015621143530191
99	1	C099_1	1656	2.85738614316305e-05	1	0	F	1524213	Vulgatibacteraceae	0.00015621143530191
99	1	C099_1	1657	2.85738614316305e-05	1	0	G	1524214	Vulgatibacter	0.00015621143530191
99	1	C099_1	1658	2.85738614316305e-05	1	1	S	1391653	Vulgatibacter incomptus	0.00015621143530191
99	1	C099_1	1659	2.85738614316305e-05	1	0	F	1524215	Anaeromyxobacteraceae	0.00015621143530191
99	1	C099_1	1660	2.85738614316305e-05	1	0	G	161492	Anaeromyxobacter	0.00015621143530191
99	1	C099_1	1661	2.85738614316305e-05	1	1	S	404589	Anaeromyxobacter sp. Fw109-5	0.00015621143530191
99	1	C099_1	1663	5.71477228632609e-05	2	0	F	49	Polyangiaceae	0.00031242287060382
99	1	C099_1	1664	5.71477228632609e-05	2	0	G	39643	Sorangium	0.00031242287060382
99	1	C099_1	1665	5.71477228632609e-05	2	2	S	56	Sorangium cellulosum	0.00031242287060382
99	1	C099_1	1666	0.000285738614316305	10	0	O	69541	Desulfuromonadales	0.0015621143530191
99	1	C099_1	1667	0.000200017030021413	7	0	F	213421	Desulfuromonadaceae	0.00109348004711337
99	1	C099_1	1668	0.000142869307158152	5	0	G	890	Desulfuromonas	0.000781057176509549
99	1	C099_1	1669	0.000114295445726522	4	4	S	1823759	Desulfuromonas sp. DDH964	0.000624845741207639
99	1	C099_1	1670	2.85738614316305e-05	1	1	S	1603606	Desulfuromonas soudanensis	0.00015621143530191
99	1	C099_1	1671	5.71477228632609e-05	2	0	G	18	Pelobacter	0.00031242287060382
99	1	C099_1	1672	5.71477228632609e-05	2	2	S	29542	Pelobacter acetylenicus	0.00031242287060382
99	1	C099_1	1673	8.57215842948914e-05	3	0	F	213422	Geobacteraceae	0.00046863430590573
99	1	C099_1	1674	8.57215842948914e-05	3	0	G	28231	Geobacter	0.00046863430590573
99	1	C099_1	1675	2.85738614316305e-05	1	0	S	225194	Geobacter bemidjiensis	0.00015621143530191
99	1	C099_1	1677	2.85738614316305e-05	1	0	S	351604	Geobacter uraniireducens	0.00015621143530191
99	1	C099_1	1679	2.85738614316305e-05	1	1	S	443143	Geobacter sp. M18	0.00015621143530191
99	1	C099_1	1680	8.57215842948914e-05	3	0	O	213462	Syntrophobacterales	0.00046863430590573
99	1	C099_1	1681	8.57215842948914e-05	3	0	F	213468	Syntrophaceae	0.00046863430590573
99	1	C099_1	1682	8.57215842948914e-05	3	0	G	2357	Desulfomonile	0.00046863430590573
99	1	C099_1	1683	8.57215842948914e-05	3	0	S	2358	Desulfomonile tiedjei	0.00046863430590573
99	1	C099_1	1685	5.71477228632609e-05	2	0	O	1779134	Bradymonadales	0.00031242287060382
99	1	C099_1	1686	5.71477228632609e-05	2	0	F	1779135	Bradymonadaceae	0.00031242287060382
99	1	C099_1	1687	5.71477228632609e-05	2	0	G	1779136	Bradymonas	0.00031242287060382
99	1	C099_1	1688	5.71477228632609e-05	2	2	S	1548548	Bradymonas sediminis	0.00031242287060382
99	1	C099_1	1689	2.85738614316305e-05	1	0	F	1902584	Candidatus Desulfofervidaceae	0.00015621143530191
99	1	C099_1	1690	2.85738614316305e-05	1	0	G	1902583	Candidatus Desulfofervidus	0.00015621143530191
99	1	C099_1	1691	2.85738614316305e-05	1	1	S	1621989	Candidatus Desulfofervidus auxilii	0.00015621143530191
99	1	C099_1	1692	0.00660056199070664	231	23	C	28211	Alphaproteobacteria	0.0360848415547412
99	1	C099_1	1693	0.00220018733023555	77	11	O	356	Rhizobiales	0.0120282805182471
99	1	C099_1	1694	0.000428607921474457	15	0	F	41294	Bradyrhizobiaceae	0.00234317152952865
99	1	C099_1	1695	0.000285738614316305	10	1	G	374	Bradyrhizobium	0.0015621143530191
99	1	C099_1	1696	0.000114295445726522	4	4	S	335659	Bradyrhizobium sp. S23321	0.000624845741207639
99	1	C099_1	1697	2.85738614316305e-05	1	0	S	44255	Bradyrhizobium oligotrophicum	0.00015621143530191
99	1	C099_1	1699	2.85738614316305e-05	1	1	S	114615	Bradyrhizobium sp. ORS 278	0.00015621143530191
99	1	C099_1	1700	2.85738614316305e-05	1	1	S	722472	Bradyrhizobium lablabi	0.00015621143530191
99	1	C099_1	1701	2.85738614316305e-05	1	1	S	1355477	Bradyrhizobium diazoefficiens	0.00015621143530191
99	1	C099_1	1702	2.85738614316305e-05	1	1	S	1274631	Bradyrhizobium icense	0.00015621143530191
99	1	C099_1	1703	8.57215842948914e-05	3	0	G	85413	Bosea	0.00046863430590573
99	1	C099_1	1704	5.71477228632609e-05	2	2	S	1526658	Bosea vaviloviae	0.00031242287060382
99	1	C099_1	1705	2.85738614316305e-05	1	1	S	2015316	Bosea sp. AS-1	0.00015621143530191
99	1	C099_1	1706	5.71477228632609e-05	2	0	G	1033	Afipia	0.00031242287060382
99	1	C099_1	1707	5.71477228632609e-05	2	2	S	1882747	Afipia sp. GAS231	0.00031242287060382
99	1	C099_1	1708	0.000400034060042827	14	1	F	82115	Rhizobiaceae	0.00218696009422674
99	1	C099_1	1710	0.000114295445726522	4	0	G	379	Rhizobium	0.000624845741207639
99	1	C099_1	1711	5.71477228632609e-05	2	2	S	2028343	Rhizobium sp. 11515TR	0.00031242287060382
99	1	C099_1	1712	2.85738614316305e-05	1	0	S	398	Rhizobium tropici	0.00015621143530191
99	1	C099_1	1714	2.85738614316305e-05	1	1	S	384	Rhizobium leguminosarum	0.00015621143530191
99	1	C099_1	1716	0.000171443168589783	6	0	G	28105	Sinorhizobium	0.000937268611811459
99	1	C099_1	1717	8.57215842948914e-05	3	3	S	382	Sinorhizobium meliloti	0.00046863430590573
99	1	C099_1	1718	2.85738614316305e-05	1	0	S	110321	Sinorhizobium medicae	0.00015621143530191
99	1	C099_1	1720	2.85738614316305e-05	1	1	S	194963	Sinorhizobium americanum	0.00015621143530191
99	1	C099_1	1722	2.85738614316305e-05	1	0	S	380	Sinorhizobium fredii	0.00015621143530191
99	1	C099_1	1724	0.000285738614316305	10	0	F	45401	Hyphomicrobiaceae	0.0015621143530191
99	1	C099_1	1725	8.57215842948914e-05	3	0	G	46913	Devosia	0.00046863430590573
99	1	C099_1	1726	5.71477228632609e-05	2	2	S	1643450	Devosia sp. H5989	0.00031242287060382
99	1	C099_1	1727	2.85738614316305e-05	1	1	S	1736675	Devosia sp. A16	0.00015621143530191
99	1	C099_1	1728	5.71477228632609e-05	2	0	G	81	Hyphomicrobium	0.00031242287060382
99	1	C099_1	1729	2.85738614316305e-05	1	0	S	53399	Hyphomicrobium denitrificans	0.00015621143530191
99	1	C099_1	1731	2.85738614316305e-05	1	0	S	1427356	Hyphomicrobium nitrativorans	0.00015621143530191
99	1	C099_1	1733	5.71477228632609e-05	2	0	G	29407	Rhodoplanes	0.00031242287060382
99	1	C099_1	1734	5.71477228632609e-05	2	2	S	674703	Rhodoplanes sp. Z2-YC6860	0.00031242287060382
99	1	C099_1	1735	5.71477228632609e-05	2	0	G	119044	Filomicrobium	0.00031242287060382
99	1	C099_1	1736	5.71477228632609e-05	2	2	S	1608628	Candidatus Filomicrobium marinum	0.00031242287060382
99	1	C099_1	1737	2.85738614316305e-05	1	0	G	59282	Blastochloris	0.00015621143530191
99	1	C099_1	1738	2.85738614316305e-05	1	1	S	1079	Blastochloris viridis	0.00015621143530191
99	1	C099_1	1739	0.000171443168589783	6	0	F	2036754	Chelatococcaceae	0.000937268611811459
99	1	C099_1	1740	0.000171443168589783	6	0	G	28209	Chelatococcus	0.000937268611811459
99	1	C099_1	1741	0.000171443168589783	6	6	S	444444	Chelatococcus daeguensis	0.000937268611811459
99	1	C099_1	1742	0.000142869307158152	5	0	F	118882	Brucellaceae	0.000781057176509549
99	1	C099_1	1743	0.000114295445726522	4	0	G	528	Ochrobactrum	0.000624845741207639
99	1	C099_1	1744	5.71477228632609e-05	2	2	S	571256	Ochrobactrum pituitosum	0.00031242287060382
99	1	C099_1	1745	2.85738614316305e-05	1	1	S	529	Ochrobactrum anthropi	0.00015621143530191
99	1	C099_1	1746	2.85738614316305e-05	1	1	S	419475	Ochrobactrum pseudogrignonense	0.00015621143530191
99	1	C099_1	1747	2.85738614316305e-05	1	1	G	234	Brucella	0.00015621143530191
99	1	C099_1	1748	0.000142869307158152	5	1	F	335928	Xanthobacteraceae	0.000781057176509549
99	1	C099_1	1749	8.57215842948914e-05	3	0	G	279	Xanthobacter	0.00046863430590573
99	1	C099_1	1750	8.57215842948914e-05	3	0	S	280	Xanthobacter autotrophicus	0.00046863430590573
99	1	C099_1	1752	2.85738614316305e-05	1	0	G	152053	Starkeya	0.00015621143530191
99	1	C099_1	1753	2.85738614316305e-05	1	0	S	921	Starkeya novella	0.00015621143530191
99	1	C099_1	1755	8.57215842948914e-05	3	0	F	69277	Phyllobacteriaceae	0.00046863430590573
99	1	C099_1	1756	2.85738614316305e-05	1	0	G	31988	Aminobacter	0.00015621143530191
99	1	C099_1	1757	2.85738614316305e-05	1	1	S	83263	Aminobacter aminovorans	0.00015621143530191
99	1	C099_1	1758	2.85738614316305e-05	1	0	G	68287	Mesorhizobium	0.00015621143530191
99	1	C099_1	1759	2.85738614316305e-05	1	1	S	1670800	Mesorhizobium oceanicum	0.00015621143530191
99	1	C099_1	1760	2.85738614316305e-05	1	0	G	245876	Nitratireductor	0.00015621143530191
99	1	C099_1	1761	2.85738614316305e-05	1	1	S	1756988	Nitratireductor sp. OM-1	0.00015621143530191
99	1	C099_1	1762	5.71477228632609e-05	2	0	F	772	Bartonellaceae	0.00031242287060382
99	1	C099_1	1763	5.71477228632609e-05	2	0	G	773	Bartonella	0.00031242287060382
99	1	C099_1	1764	5.71477228632609e-05	2	2	S	1686310	Bartonella apis	0.00031242287060382
99	1	C099_1	1766	2.85738614316305e-05	1	0	G	1484898	Methyloceanibacter	0.00015621143530191
99	1	C099_1	1767	2.85738614316305e-05	1	1	S	2170729	Methyloceanibacter sp. wino2	0.00015621143530191
99	1	C099_1	1768	2.85738614316305e-05	1	0	G	1572860	Hartmannibacter	0.00015621143530191
99	1	C099_1	1769	2.85738614316305e-05	1	1	S	1482074	Hartmannibacter diazotrophicus	0.00015621143530191
99	1	C099_1	1770	5.71477228632609e-05	2	1	F	119045	Methylobacteriaceae	0.00031242287060382
99	1	C099_1	1771	2.85738614316305e-05	1	0	G	407	Methylobacterium	0.00015621143530191
99	1	C099_1	1772	2.85738614316305e-05	1	1	S	2202828	Methylobacterium sp. 17Sr1-43	0.00015621143530191
99	1	C099_1	1773	2.85738614316305e-05	1	0	F	255475	Aurantimonadaceae	0.00015621143530191
99	1	C099_1	1774	2.85738614316305e-05	1	0	G	293088	Martelella	0.00015621143530191
99	1	C099_1	1775	2.85738614316305e-05	1	1	S	686597	Martelella sp. AD-3	0.00015621143530191
99	1	C099_1	1776	2.85738614316305e-05	1	0	F	655351	Cohaesibacteraceae	0.00015621143530191
99	1	C099_1	1777	2.85738614316305e-05	1	0	G	655352	Cohaesibacter	0.00015621143530191
99	1	C099_1	1778	2.85738614316305e-05	1	1	S	1798205	Cohaesibacter sp. ES.047	0.00015621143530191
99	1	C099_1	1779	0.00145726693301315	51	0	O	204455	Rhodobacterales	0.0079667832003974
99	1	C099_1	1780	0.00125724990299174	44	4	F	31989	Rhodobacteraceae	0.00687330315328403
99	1	C099_1	1781	0.000285738614316305	10	0	G	1060	Rhodobacter	0.0015621143530191
99	1	C099_1	1782	0.000200017030021413	7	7	S	1850250	Rhodobacter sp. LPB0142	0.00109348004711337
99	1	C099_1	1783	5.71477228632609e-05	2	2	S	1063	Rhodobacter sphaeroides	0.00031242287060382
99	1	C099_1	1784	2.85738614316305e-05	1	1	S	2033869	Rhodobacter sp. CZR27	0.00015621143530191
99	1	C099_1	1785	0.000228590891453044	8	0	G	58842	Sagittula	0.00124969148241528
99	1	C099_1	1786	0.000228590891453044	8	8	S	2009329	Sagittula sp. P11	0.00124969148241528
99	1	C099_1	1787	0.000142869307158152	5	1	G	265	Paracoccus	0.000781057176509549
99	1	C099_1	1788	0.000114295445726522	4	0	S	266	Paracoccus denitrificans	0.000624845741207639
99	1	C099_1	1790	5.71477228632609e-05	2	0	G	1649279	Epibacterium	0.00031242287060382
99	1	C099_1	1791	5.71477228632609e-05	2	0	S	379347	Epibacterium mobile	0.00031242287060382
99	1	C099_1	1793	5.71477228632609e-05	2	0	G	60136	Sulfitobacter	0.00031242287060382
99	1	C099_1	1794	5.71477228632609e-05	2	2	S	1389005	Sulfitobacter sp. SK012	0.00031242287060382
99	1	C099_1	1795	5.71477228632609e-05	2	0	G	204456	Gemmobacter	0.00031242287060382
99	1	C099_1	1796	5.71477228632609e-05	2	2	S	2169400	Gemmobacter sp. HYN0069	0.00031242287060382
99	1	C099_1	1797	5.71477228632609e-05	2	0	G	119541	Rhodobaca	0.00031242287060382
99	1	C099_1	1798	5.71477228632609e-05	2	2	S	441209	Rhodobaca barguzinensis	0.00031242287060382
99	1	C099_1	1799	2.85738614316305e-05	1	0	G	2211641	Yoonia	0.00015621143530191
99	1	C099_1	1800	2.85738614316305e-05	1	1	S	245188	Yoonia vestfoldensis	0.00015621143530191
99	1	C099_1	1801	2.85738614316305e-05	1	0	G	478070	Labrenzia	0.00015621143530191
99	1	C099_1	1802	2.85738614316305e-05	1	1	S	2021862	Labrenzia sp. VG12	0.00015621143530191
99	1	C099_1	1803	2.85738614316305e-05	1	0	G	367771	Marinovum	0.00015621143530191
99	1	C099_1	1804	2.85738614316305e-05	1	0	S	42444	Marinovum algicola	0.00015621143530191
99	1	C099_1	1806	2.85738614316305e-05	1	1	G	354203	Yangia	0.00015621143530191
99	1	C099_1	1807	2.85738614316305e-05	1	0	G	299261	Tateyamaria	0.00015621143530191
99	1	C099_1	1808	2.85738614316305e-05	1	1	S	299262	Tateyamaria omphalii	0.00015621143530191
99	1	C099_1	1809	2.85738614316305e-05	1	0	G	97050	Ruegeria	0.00015621143530191
99	1	C099_1	1810	2.85738614316305e-05	1	1	S	292414	Ruegeria sp. TM1040	0.00015621143530191
99	1	C099_1	1811	2.85738614316305e-05	1	0	G	53945	Octadecabacter	0.00015621143530191
99	1	C099_1	1812	2.85738614316305e-05	1	1	S	1458307	Octadecabacter temperatus	0.00015621143530191
99	1	C099_1	1814	2.85738614316305e-05	1	1	S	2033435	Rhodobacteraceae bacterium QY30	0.00015621143530191
99	1	C099_1	1815	2.85738614316305e-05	1	1	G	74030	Roseovarius	0.00015621143530191
99	1	C099_1	1816	0.000200017030021413	7	0	F	69657	Hyphomonadaceae	0.00109348004711337
99	1	C099_1	1817	0.000200017030021413	7	0	G	85	Hyphomonas	0.00109348004711337
99	1	C099_1	1818	0.000200017030021413	7	7	S	1906738	Hyphomonas sp. Mor2	0.00109348004711337
99	1	C099_1	1819	0.00105723287297033	37	4	O	204457	Sphingomonadales	0.00577982310617066
99	1	C099_1	1820	0.000657198812927501	23	1	F	41297	Sphingomonadaceae	0.00359286301194393
99	1	C099_1	1821	0.000200017030021413	7	1	G	165695	Sphingobium	0.00109348004711337
99	1	C099_1	1822	8.57215842948914e-05	3	3	S	1332080	Sphingobium baderi	0.00046863430590573
99	1	C099_1	1823	5.71477228632609e-05	2	2	S	1843368	Sphingobium sp. RAC03	0.00031242287060382
99	1	C099_1	1824	2.85738614316305e-05	1	1	S	407020	Sphingobium sp. MI1205	0.00015621143530191
99	1	C099_1	1825	0.000114295445726522	4	0	G	13687	Sphingomonas	0.000624845741207639
99	1	C099_1	1826	8.57215842948914e-05	3	3	S	1921510	Sphingomonas sp. JJ-A5	0.00046863430590573
99	1	C099_1	1827	2.85738614316305e-05	1	1	S	941907	Sphingomonas indica	0.00015621143530191
99	1	C099_1	1828	0.000114295445726522	4	2	G	165697	Sphingopyxis	0.000624845741207639
99	1	C099_1	1829	2.85738614316305e-05	1	1	S	267128	Sphingopyxis granuli	0.00015621143530191
99	1	C099_1	1830	2.85738614316305e-05	1	1	S	292913	Sphingopyxis sp. 113P3	0.00015621143530191
99	1	C099_1	1831	5.71477228632609e-05	2	0	G	150203	Blastomonas	0.00031242287060382
99	1	C099_1	1832	5.71477228632609e-05	2	2	S	1842535	Blastomonas sp. RAC04	0.00031242287060382
99	1	C099_1	1833	5.71477228632609e-05	2	0	G	165696	Novosphingobium	0.00031242287060382
99	1	C099_1	1834	2.85738614316305e-05	1	0	S	48935	Novosphingobium aromaticivorans	0.00015621143530191
99	1	C099_1	1836	2.85738614316305e-05	1	1	S	1609758	Novosphingobium sp. P6W	0.00015621143530191
99	1	C099_1	1837	5.71477228632609e-05	2	0	G	1649486	Rhizorhabdus	0.00031242287060382
99	1	C099_1	1838	5.71477228632609e-05	2	2	S	1850238	Rhizorhabdus dicambivorans	0.00031242287060382
99	1	C099_1	1839	2.85738614316305e-05	1	0	G	1434046	Sphingorhabdus	0.00015621143530191
99	1	C099_1	1840	2.85738614316305e-05	1	1	S	266812	Sphingorhabdus flavimaris	0.00015621143530191
99	1	C099_1	1841	0.000285738614316305	10	0	F	335929	Erythrobacteraceae	0.0015621143530191
99	1	C099_1	1842	0.000142869307158152	5	0	G	361177	Altererythrobacter	0.000781057176509549
99	1	C099_1	1843	8.57215842948914e-05	3	3	S	1267766	Altererythrobacter atlanticus	0.00046863430590573
99	1	C099_1	1844	2.85738614316305e-05	1	1	S	645517	Altererythrobacter namhicola	0.00015621143530191
99	1	C099_1	1845	2.85738614316305e-05	1	1	S	692370	Altererythrobacter dongtanensis	0.00015621143530191
99	1	C099_1	1846	0.000114295445726522	4	0	G	1111	Porphyrobacter	0.000624845741207639
99	1	C099_1	1847	8.57215842948914e-05	3	3	S	2003315	Porphyrobacter sp. CACIAM 03H1	0.00046863430590573
99	1	C099_1	1848	2.85738614316305e-05	1	1	S	2023229	Porphyrobacter HT-58-2	0.00015621143530191
99	1	C099_1	1849	2.85738614316305e-05	1	0	G	1041	Erythrobacter	0.00015621143530191
99	1	C099_1	1850	2.85738614316305e-05	1	1	S	1798193	Erythrobacter sp. HL-111	0.00015621143530191
99	1	C099_1	1851	0.000485755644337718	17	0	O	204441	Rhodospirillales	0.00265559440013247
99	1	C099_1	1852	0.000428607921474457	15	1	F	41295	Rhodospirillaceae	0.00234317152952865
99	1	C099_1	1853	0.000228590891453044	8	0	G	1081	Rhodospirillum	0.00124969148241528
99	1	C099_1	1854	0.000228590891453044	8	0	S	34018	Rhodospirillum centenum	0.00124969148241528
99	1	C099_1	1856	0.000114295445726522	4	3	G	191	Azospirillum	0.000624845741207639
99	1	C099_1	1857	2.85738614316305e-05	1	1	S	528244	Azospirillum thiophilum	0.00015621143530191
99	1	C099_1	1858	2.85738614316305e-05	1	0	G	13134	Magnetospirillum	0.00015621143530191
99	1	C099_1	1859	2.85738614316305e-05	1	0	S	84159	Magnetospirillum magneticum	0.00015621143530191
99	1	C099_1	1861	2.85738614316305e-05	1	0	G	1182780	Magnetospira	0.00015621143530191
99	1	C099_1	1862	2.85738614316305e-05	1	1	S	1288970	Magnetospira sp. QH-2	0.00015621143530191
99	1	C099_1	1863	5.71477228632609e-05	2	0	F	433	Acetobacteraceae	0.00031242287060382
99	1	C099_1	1864	2.85738614316305e-05	1	0	G	434	Acetobacter	0.00015621143530191
99	1	C099_1	1865	2.85738614316305e-05	1	1	S	438	Acetobacter pasteurianus	0.00015621143530191
99	1	C099_1	1866	2.85738614316305e-05	1	0	G	125216	Roseomonas	0.00015621143530191
99	1	C099_1	1867	2.85738614316305e-05	1	1	S	257708	Roseomonas gilardii	0.00015621143530191
99	1	C099_1	1868	0.000400034060042827	14	0	O	766	Rickettsiales	0.00218696009422674
99	1	C099_1	1869	0.000257164752884674	9	0	F	942	Anaplasmataceae	0.00140590291771719
99	1	C099_1	1870	0.000257164752884674	9	9	G	33993	Neorickettsia	0.00140590291771719
99	1	C099_1	1873	8.57215842948914e-05	3	3	S	1528098	Rickettsiales bacterium Ac37b	0.00046863430590573
99	1	C099_1	1874	5.71477228632609e-05	2	0	F	775	Rickettsiaceae	0.00031242287060382
99	1	C099_1	1876	5.71477228632609e-05	2	2	G	780	Rickettsia	0.00031242287060382
99	1	C099_1	1877	0.000285738614316305	10	0	O	204458	Caulobacterales	0.0015621143530191
99	1	C099_1	1878	0.000285738614316305	10	0	F	76892	Caulobacteraceae	0.0015621143530191
99	1	C099_1	1879	0.000257164752884674	9	0	G	75	Caulobacter	0.00140590291771719
99	1	C099_1	1880	0.000142869307158152	5	5	S	155892	Caulobacter vibrioides	0.000781057176509549
99	1	C099_1	1881	5.71477228632609e-05	2	2	S	69395	Caulobacter henricii	0.00031242287060382
99	1	C099_1	1882	5.71477228632609e-05	2	2	S	69666	Caulobacter mirabilis	0.00031242287060382
99	1	C099_1	1883	2.85738614316305e-05	1	0	G	20	Phenylobacterium	0.00015621143530191
99	1	C099_1	1884	2.85738614316305e-05	1	0	S	284016	Phenylobacterium zucineum	0.00015621143530191
99	1	C099_1	1886	5.71477228632609e-05	2	0	O	54526	Pelagibacterales	0.00031242287060382
99	1	C099_1	1887	5.71477228632609e-05	2	0	F	1655514	Pelagibacteraceae	0.00031242287060382
99	1	C099_1	1889	5.71477228632609e-05	2	2	S	744985	alpha proteobacterium HIMB59	0.00031242287060382
99	1	C099_1	1890	0.00434322693760783	152	16	C	28216	Betaproteobacteria	0.0237441381658903
99	1	C099_1	1891	0.00262879525171	92	15	O	80840	Burkholderiales	0.0143714520477757
99	1	C099_1	1892	0.000542903367200979	19	0	F	75682	Oxalobacteraceae	0.00296801727073629
99	1	C099_1	1893	0.000400034060042827	14	0	G	846	Oxalobacter	0.00218696009422674
99	1	C099_1	1894	0.000400034060042827	14	14	S	847	Oxalobacter formigenes	0.00218696009422674
99	1	C099_1	1895	0.000114295445726522	4	1	G	963	Herbaspirillum	0.000624845741207639
99	1	C099_1	1896	5.71477228632609e-05	2	2	S	92645	Herbaspirillum frisingense	0.00031242287060382
99	1	C099_1	1897	2.85738614316305e-05	1	0	S	80842	Herbaspirillum rubrisubalbicans	0.00015621143530191
99	1	C099_1	1899	2.85738614316305e-05	1	0	G	149698	Massilia	0.00015621143530191
99	1	C099_1	1900	2.85738614316305e-05	1	1	S	2072590	Massilia armeniaca	0.00015621143530191
99	1	C099_1	1901	0.000514329505769348	18	0	F	506	Alcaligenaceae	0.00281180583543438
99	1	C099_1	1902	0.000228590891453044	8	3	G	517	Bordetella	0.00124969148241528
99	1	C099_1	1903	5.71477228632609e-05	2	2	S	1697043	Bordetella sp. H567	0.00031242287060382
99	1	C099_1	1904	5.71477228632609e-05	2	2	S	1416806	Bordetella genomosp. 8	0.00031242287060382
99	1	C099_1	1905	2.85738614316305e-05	1	1	S	1416803	Bordetella genomosp. 9	0.00015621143530191
99	1	C099_1	1906	0.000200017030021413	7	6	G	222	Achromobacter	0.00109348004711337
99	1	C099_1	1907	2.85738614316305e-05	1	1	S	32002	Achromobacter denitrificans	0.00015621143530191
99	1	C099_1	1908	5.71477228632609e-05	2	0	G	359336	Castellaniella	0.00031242287060382
99	1	C099_1	1909	5.71477228632609e-05	2	0	S	75697	Castellaniella defragrans	0.00031242287060382
99	1	C099_1	1911	2.85738614316305e-05	1	0	G	1921582	Orrella	0.00015621143530191
99	1	C099_1	1912	2.85738614316305e-05	1	1	S	1851544	Orrella dioscoreae	0.00015621143530191
99	1	C099_1	1913	0.000514329505769348	18	5	F	119060	Burkholderiaceae	0.00281180583543438
99	1	C099_1	1914	0.000142869307158152	5	0	G	106589	Cupriavidus	0.000781057176509549
99	1	C099_1	1915	8.57215842948914e-05	3	3	S	68895	Cupriavidus basilensis	0.00046863430590573
99	1	C099_1	1916	5.71477228632609e-05	2	2	S	96344	Cupriavidus oxalaticus	0.00031242287060382
99	1	C099_1	1917	8.57215842948914e-05	3	1	G	32008	Burkholderia	0.00046863430590573
99	1	C099_1	1919	2.85738614316305e-05	1	1	S	101571	Burkholderia ubonensis	0.00015621143530191
99	1	C099_1	1921	2.85738614316305e-05	1	1	S	57975	Burkholderia thailandensis	0.00015621143530191
99	1	C099_1	1922	5.71477228632609e-05	2	0	G	93217	Pandoraea	0.00031242287060382
99	1	C099_1	1923	5.71477228632609e-05	2	2	S	93220	Pandoraea pnomenusa	0.00031242287060382
99	1	C099_1	1924	5.71477228632609e-05	2	0	G	1822464	Paraburkholderia	0.00031242287060382
99	1	C099_1	1925	5.71477228632609e-05	2	0	S	252970	Paraburkholderia phenoliruptrix	0.00031242287060382
99	1	C099_1	1927	2.85738614316305e-05	1	0	G	48736	Ralstonia	0.00015621143530191
99	1	C099_1	1928	2.85738614316305e-05	1	0	S	329	Ralstonia pickettii	0.00015621143530191
99	1	C099_1	1930	0.000485755644337718	17	0	F	80864	Comamonadaceae	0.00265559440013247
99	1	C099_1	1931	0.000257164752884674	9	0	G	47420	Hydrogenophaga	0.00140590291771719
99	1	C099_1	1932	0.000228590891453044	8	8	S	1763535	Hydrogenophaga crassostreae	0.00124969148241528
99	1	C099_1	1933	2.85738614316305e-05	1	1	S	795665	Hydrogenophaga sp. PBC	0.00015621143530191
99	1	C099_1	1934	5.71477228632609e-05	2	2	G	1649468	Melaminivora	0.00031242287060382
99	1	C099_1	1935	5.71477228632609e-05	2	0	G	34072	Variovorax	0.00031242287060382
99	1	C099_1	1936	2.85738614316305e-05	1	1	S	1034889	Variovorax sp. HW608	0.00015621143530191
99	1	C099_1	1937	2.85738614316305e-05	1	1	S	2126319	Variovorax sp. PMC12	0.00015621143530191
99	1	C099_1	1938	2.85738614316305e-05	1	0	G	12916	Acidovorax	0.00015621143530191
99	1	C099_1	1939	2.85738614316305e-05	1	1	S	1858609	Acidovorax sp. T1	0.00015621143530191
99	1	C099_1	1941	2.85738614316305e-05	1	1	G	80865	Delftia	0.00015621143530191
99	1	C099_1	1942	2.85738614316305e-05	1	0	G	28065	Rhodoferax	0.00015621143530191
99	1	C099_1	1943	2.85738614316305e-05	1	1	S	81479	Rhodoferax antarcticus	0.00015621143530191
99	1	C099_1	1946	8.57215842948914e-05	3	0	G	32012	Thiomonas	0.00046863430590573
99	1	C099_1	1947	5.71477228632609e-05	2	2	S	926	Thiomonas intermedia	0.00031242287060382
99	1	C099_1	1948	2.85738614316305e-05	1	1	S	1050370	Thiomonas sp. X19	0.00015621143530191
99	1	C099_1	1949	2.85738614316305e-05	1	0	G	28067	Rubrivivax	0.00015621143530191
99	1	C099_1	1950	2.85738614316305e-05	1	0	S	28068	Rubrivivax gelatinosus	0.00015621143530191
99	1	C099_1	1953	2.85738614316305e-05	1	1	S	864051	Burkholderiales bacterium JOSHI_001	0.00015621143530191
99	1	C099_1	1954	0.000914363565812175	32	1	O	206351	Neisseriales	0.00499876592966112
99	1	C099_1	1955	0.000828641981517283	29	1	F	481	Neisseriaceae	0.00453013162375539
99	1	C099_1	1956	0.000771494258654023	27	3	G	482	Neisseria	0.00421770875315157
99	1	C099_1	1957	0.000228590891453044	8	8	S	28449	Neisseria subflava	0.00124969148241528
99	1	C099_1	1958	0.000171443168589783	6	6	S	488	Neisseria mucosa	0.000937268611811459
99	1	C099_1	1959	0.000114295445726522	4	2	S	495	Neisseria elongata	0.000624845741207639
99	1	C099_1	1961	8.57215842948914e-05	3	1	S	486	Neisseria lactamica	0.00046863430590573
99	1	C099_1	1963	5.71477228632609e-05	2	2	S	490	Neisseria sicca	0.00031242287060382
99	1	C099_1	1964	2.85738614316305e-05	1	1	S	487	Neisseria meningitidis	0.00015621143530191
99	1	C099_1	1965	2.85738614316305e-05	1	0	G	71	Simonsiella	0.00015621143530191
99	1	C099_1	1966	2.85738614316305e-05	1	0	S	72	Simonsiella muelleri	0.00015621143530191
99	1	C099_1	1968	5.71477228632609e-05	2	0	F	1499392	Chromobacteriaceae	0.00031242287060382
99	1	C099_1	1970	5.71477228632609e-05	2	1	G	535	Chromobacterium	0.00031242287060382
99	1	C099_1	1971	2.85738614316305e-05	1	1	S	1108595	Chromobacterium vaccinii	0.00015621143530191
99	1	C099_1	1972	0.000342886337179566	12	4	O	206389	Rhodocyclales	0.00187453722362292
99	1	C099_1	1973	0.000114295445726522	4	0	F	2008795	Azonexaceae	0.000624845741207639
99	1	C099_1	1974	0.000114295445726522	4	0	G	73029	Dechloromonas	0.000624845741207639
99	1	C099_1	1975	0.000114295445726522	4	0	S	259537	Dechloromonas aromatica	0.000624845741207639
99	1	C099_1	1977	5.71477228632609e-05	2	0	F	75787	Rhodocyclaceae	0.00031242287060382
99	1	C099_1	1978	5.71477228632609e-05	2	0	G	146937	Azospira	0.00031242287060382
99	1	C099_1	1979	5.71477228632609e-05	2	0	S	146939	Azospira oryzae	0.00031242287060382
99	1	C099_1	1981	5.71477228632609e-05	2	0	F	2008794	Zoogloeaceae	0.00031242287060382
99	1	C099_1	1982	5.71477228632609e-05	2	1	G	12960	Azoarcus	0.00031242287060382
99	1	C099_1	1983	2.85738614316305e-05	1	1	S	41977	Azoarcus communis	0.00015621143530191
99	1	C099_1	1984	2.85738614316305e-05	1	0	C	1553900	Oligoflexia	0.00015621143530191
99	1	C099_1	1985	2.85738614316305e-05	1	0	O	2024979	Bacteriovoracales	0.00015621143530191
99	1	C099_1	1986	2.85738614316305e-05	1	0	F	263369	Bacteriovoracaceae	0.00015621143530191
99	1	C099_1	1987	2.85738614316305e-05	1	0	G	146784	Bacteriovorax	0.00015621143530191
99	1	C099_1	1988	2.85738614316305e-05	1	1	S	960	Bacteriovorax stolpii	0.00015621143530191
99	1	C099_1	1989	2.85738614316305e-05	1	0	C	1807140	Acidithiobacillia	0.00015621143530191
99	1	C099_1	1990	2.85738614316305e-05	1	0	O	225057	Acidithiobacillales	0.00015621143530191
99	1	C099_1	1991	2.85738614316305e-05	1	0	F	225058	Acidithiobacillaceae	0.00015621143530191
99	1	C099_1	1992	2.85738614316305e-05	1	0	G	119977	Acidithiobacillus	0.00015621143530191
99	1	C099_1	1993	2.85738614316305e-05	1	0	S	160808	Acidithiobacillus ferrivorans	0.00015621143530191
99	1	C099_1	1996	0.0425464796716978	1489	0	P	74201	Verrucomicrobia	0.232598827164544
99	1	C099_1	1997	0.0425179058102661	1488	0	C	203494	Verrucomicrobiae	0.232442615729242
99	1	C099_1	1998	0.0425179058102661	1488	0	O	48461	Verrucomicrobiales	0.232442615729242
99	1	C099_1	1999	0.0425179058102661	1488	0	F	1647988	Akkermansiaceae	0.232442615729242
99	1	C099_1	2000	0.0425179058102661	1488	0	G	239934	Akkermansia	0.232442615729242
99	1	C099_1	2001	0.0425179058102661	1488	724	S	239935	Akkermansia muciniphila	0.232442615729242
99	1	C099_1	2003	2.85738614316305e-05	1	0	C	414999	Opitutae	0.00015621143530191
99	1	C099_1	2004	2.85738614316305e-05	1	0	O	415000	Opitutales	0.00015621143530191
99	1	C099_1	2005	2.85738614316305e-05	1	0	F	134623	Opitutaceae	0.00015621143530191
99	1	C099_1	2006	2.85738614316305e-05	1	0	G	2028344	Ereboglobus	0.00015621143530191
99	1	C099_1	2007	2.85738614316305e-05	1	1	S	1796921	Ereboglobus luteus	0.00015621143530191
99	1	C099_1	2008	0.00145726693301315	51	0	P	203682	Planctomycetes	0.0079667832003974
99	1	C099_1	2009	0.00145726693301315	51	0	C	203683	Planctomycetia	0.0079667832003974
99	1	C099_1	2010	0.00145726693301315	51	0	O	112	Planctomycetales	0.0079667832003974
99	1	C099_1	2011	0.00134297148728663	47	0	F	126	Planctomycetaceae	0.00734193745918976
99	1	C099_1	2012	0.00122867604156011	43	0	G	1936111	Fuerstia	0.00671709171798212
99	1	C099_1	2013	0.00122867604156011	43	43	S	1891926	Fuerstia marisgermanicae	0.00671709171798212
99	1	C099_1	2014	0.000114295445726522	4	0	G	1649480	Planctopirus	0.000624845741207639
99	1	C099_1	2015	0.000114295445726522	4	0	S	120	Planctopirus limnophila	0.000624845741207639
99	1	C099_1	2017	0.000114295445726522	4	0	F	1914233	Gemmataceae	0.000624845741207639
99	1	C099_1	2018	0.000114295445726522	4	0	G	113	Gemmata	0.000624845741207639
99	1	C099_1	2019	0.000114295445726522	4	4	S	114	Gemmata obscuriglobus	0.000624845741207639
99	1	C099_1	2020	5.71477228632609e-05	2	0	P	256845	Lentisphaerae	0.00031242287060382
99	1	C099_1	2021	5.71477228632609e-05	2	0	C	1313211	Lentisphaeria	0.00031242287060382
99	1	C099_1	2022	5.71477228632609e-05	2	0	O	278082	Victivallales	0.00031242287060382
99	1	C099_1	2024	5.71477228632609e-05	2	2	S	2094242	Victivallales bacterium CCUG 44730	0.00031242287060382
99	1	C099_1	2025	2.85738614316305e-05	1	0	P	204428	Chlamydiae	0.00015621143530191
99	1	C099_1	2026	2.85738614316305e-05	1	0	C	204429	Chlamydiia	0.00015621143530191
99	1	C099_1	2027	2.85738614316305e-05	1	0	O	51291	Chlamydiales	0.00015621143530191
99	1	C099_1	2028	2.85738614316305e-05	1	0	F	809	Chlamydiaceae	0.00015621143530191
99	1	C099_1	2030	2.85738614316305e-05	1	0	G	810	Chlamydia	0.00015621143530191
99	1	C099_1	2031	2.85738614316305e-05	1	1	S	1806891	Chlamydia sp. 2742-308	0.00015621143530191
99	1	C099_1	2032	0.00465753941335577	163	0	P	203691	Spirochaetes	0.0254624639542113
99	1	C099_1	2033	0.00465753941335577	163	0	C	203692	Spirochaetia	0.0254624639542113
99	1	C099_1	2034	0.00440037466047109	154	0	O	136	Spirochaetales	0.0240565610364941
99	1	C099_1	2035	0.00440037466047109	154	0	F	137	Spirochaetaceae	0.0240565610364941
99	1	C099_1	2036	0.00440037466047109	154	39	G	157	Treponema	0.0240565610364941
99	1	C099_1	2037	0.00125724990299174	44	44	S	1539298	Treponema sp. OMZ 838	0.00687330315328403
99	1	C099_1	2038	0.00105723287297033	37	31	S	158	Treponema denticola	0.00577982310617066
99	1	C099_1	2040	0.000685772674359131	24	0	S	167	Treponema succinifaciens	0.00374907444724584
99	1	C099_1	2042	0.000228590891453044	8	8	S	221027	Treponema putidum	0.00124969148241528
99	1	C099_1	2043	5.71477228632609e-05	2	0	S	160	Treponema pallidum	0.00031242287060382
99	1	C099_1	2046	0.000257164752884674	9	0	F	170	Leptospiraceae	0.00140590291771719
99	1	C099_1	2047	0.000257164752884674	9	0	G	171	Leptospira	0.00140590291771719
99	1	C099_1	2048	0.000257164752884674	9	0	S	172	Leptospira biflexa	0.00140590291771719
99	1	C099_1	2050	0.00231448277596207	81	0	P	32066	Fusobacteria	0.0126531262594547
99	1	C099_1	2051	0.00231448277596207	81	0	C	203490	Fusobacteriia	0.0126531262594547
99	1	C099_1	2052	0.00231448277596207	81	3	O	203491	Fusobacteriales	0.0126531262594547
99	1	C099_1	2053	0.00205731802307739	72	2	F	203492	Fusobacteriaceae	0.0112472233417375
99	1	C099_1	2054	0.00200017030021413	70	2	G	848	Fusobacterium	0.0109348004711337
99	1	C099_1	2055	0.001314397625855	46	1	S	851	Fusobacterium nucleatum	0.00718572602388785
99	1	C099_1	2060	0.00060005109006424	21	21	S	860	Fusobacterium periodonticum	0.00328044014134011
99	1	C099_1	2061	2.85738614316305e-05	1	0	S	1583098	Fusobacterium hwasookii	0.00015621143530191
99	1	C099_1	2063	0.000171443168589783	6	0	F	1129771	Leptotrichiaceae	0.000937268611811459
99	1	C099_1	2064	0.000171443168589783	6	2	G	32067	Leptotrichia	0.000937268611811459
99	1	C099_1	2065	0.000114295445726522	4	4	S	712357	Leptotrichia sp. oral taxon 212	0.000624845741207639
99	1	C099_1	2066	0.000657198812927501	23	0	P	508458	Synergistetes	0.00359286301194393
99	1	C099_1	2067	0.000657198812927501	23	0	C	649775	Synergistia	0.00359286301194393
99	1	C099_1	2068	0.000657198812927501	23	0	O	649776	Synergistales	0.00359286301194393
99	1	C099_1	2069	0.000657198812927501	23	0	F	649777	Synergistaceae	0.00359286301194393
99	1	C099_1	2070	0.000657198812927501	23	0	G	508459	Cloacibacillus	0.00359286301194393
99	1	C099_1	2071	0.000657198812927501	23	23	S	1197717	Cloacibacillus porcorum	0.00359286301194393
99	1	C099_1	2074	5.71477228632609e-05	2	1	P	95818	Candidatus Saccharibacteria	0.00031242287060382
99	1	C099_1	2076	2.85738614316305e-05	1	1	S	2056494	Candidatus Saccharibacteria bacterium YM_S32_TM7_50_20	0.00015621143530191
99	1	C099_1	2079	2.85738614316305e-05	1	1	S	2066483	Candidatus Dependentiae bacterium (ex Spumella elongata CCAP 955/1)	0.00015621143530191
99	1	C099_1	2080	2.85738614316305e-05	1	0	P	57723	Acidobacteria	0.00015621143530191
99	1	C099_1	2081	2.85738614316305e-05	1	0	C	204432	Acidobacteriia	0.00015621143530191
99	1	C099_1	2082	2.85738614316305e-05	1	0	O	204433	Acidobacteriales	0.00015621143530191
99	1	C099_1	2083	2.85738614316305e-05	1	0	F	204434	Acidobacteriaceae	0.00015621143530191
99	1	C099_1	2084	2.85738614316305e-05	1	1	G	392733	Terriglobus	0.00015621143530191
99	1	C099_1	2085	2.85738614316305e-05	1	0	P	200783	Aquificae	0.00015621143530191
99	1	C099_1	2086	2.85738614316305e-05	1	0	C	187857	Aquificae	0.00015621143530191
99	1	C099_1	2087	2.85738614316305e-05	1	0	O	32069	Aquificales	0.00015621143530191
99	1	C099_1	2088	2.85738614316305e-05	1	0	F	224027	Hydrogenothermaceae	0.00015621143530191
99	1	C099_1	2089	2.85738614316305e-05	1	0	G	212790	Sulfurihydrogenibium	0.00015621143530191
99	1	C099_1	2090	2.85738614316305e-05	1	1	S	436114	Sulfurihydrogenibium sp. YO3AOP1	0.00015621143530191
99	1	C099_1	2091	2.85738614316305e-05	1	0	P	200930	Deferribacteres	0.00015621143530191
99	1	C099_1	2092	2.85738614316305e-05	1	0	C	68337	Deferribacteres	0.00015621143530191
99	1	C099_1	2093	2.85738614316305e-05	1	0	O	191393	Deferribacterales	0.00015621143530191
99	1	C099_1	2094	2.85738614316305e-05	1	0	F	191394	Deferribacteraceae	0.00015621143530191
99	1	C099_1	2095	2.85738614316305e-05	1	0	G	2351	Flexistipes	0.00015621143530191
99	1	C099_1	2096	2.85738614316305e-05	1	0	S	2352	Flexistipes sinusarabici	0.00015621143530191
99	1	C099_1	2098	2.85738614316305e-05	1	0	P	200940	Thermodesulfobacteria	0.00015621143530191
99	1	C099_1	2099	2.85738614316305e-05	1	0	C	67799	Thermodesulfobacteria	0.00015621143530191
99	1	C099_1	2100	2.85738614316305e-05	1	0	O	188710	Thermodesulfobacteriales	0.00015621143530191
99	1	C099_1	2101	2.85738614316305e-05	1	1	F	188711	Thermodesulfobacteriaceae	0.00015621143530191
99	1	C099_1	2102	0.307169010390027	10750	0	D	2157	Archaea	1.67927292949553
99	1	C099_1	2103	0.307169010390027	10750	0	P	28890	Euryarchaeota	1.67927292949553
99	1	C099_1	2105	0.307169010390027	10750	0	C	183925	Methanobacteria	1.67927292949553
99	1	C099_1	2106	0.307169010390027	10750	0	O	2158	Methanobacteriales	1.67927292949553
99	1	C099_1	2107	0.307169010390027	10750	0	F	2159	Methanobacteriaceae	1.67927292949553
99	1	C099_1	2108	0.275937779845255	9657	3	G	2172	Methanobrevibacter	1.50853383071054
99	1	C099_1	2109	0.275594893508076	9645	3288	S	2173	Methanobrevibacter smithii	1.50665929348692
99	1	C099_1	2111	0.000142869307158152	5	5	S	1609968	Methanobrevibacter sp. YE315	0.000781057176509549
99	1	C099_1	2112	0.000114295445726522	4	4	S	230361	Methanobrevibacter millerae	0.000624845741207639
99	1	C099_1	2113	0.0312312305447721	1093	0	G	2316	Methanosphaera	0.170739098784987
99	1	C099_1	2114	0.0312312305447721	1093	0	S	2317	Methanosphaera stadtmanae	0.170739098784987
99	1	C099_1	2116	0.65211266559267	22822	0	D	10239	Viruses	3.56505737646019
99	1	C099_1	2119	0.647597995486473	22664	22664	S	1211417	uncultured crAssphage	3.54037596968248
99	1	C099_1	2121	0.00377174970897522	132	0	O	28883	Caudovirales	0.0206199094598521
99	1	C099_1	2122	0.00377174970897522	132	0	F	10699	Siphoviridae	0.0206199094598521
99	1	C099_1	2123	0.00337171564893239	118	11	G	1623305	Sk1virus	0.0184329493656254
99	1	C099_1	2125	0.00062862495149587	22	22	S	1262537	Lactococcus phage P680	0.00343665157664202
99	1	C099_1	2126	0.000314312475747935	11	11	S	1262536	Lactococcus phage jm3	0.00171832578832101
99	1	C099_1	2127	0.000142869307158152	5	5	S	1262533	Lactococcus phage 340	0.000781057176509549
99	1	C099_1	2128	0.000114295445726522	4	4	S	1262535	Lactococcus phage jm2	0.000624845741207639
99	1	C099_1	2129	8.57215842948914e-05	3	3	S	1262538	Lactococcus phage phi7	0.00046863430590573
99	1	C099_1	2130	0.000342886337179566	12	12	S	287412	Lactococcus virus Sl4	0.00187453722362292
99	1	C099_1	2131	0.000342886337179566	12	12	S	665883	Lactococcus virus CB13	0.00187453722362292
99	1	C099_1	2132	0.000257164752884674	9	9	S	63118	Lactococcus virus bIL170	0.00140590291771719
99	1	C099_1	2133	0.000142869307158152	5	5	S	213769	Lactococcus virus 712	0.000781057176509549
99	1	C099_1	2134	0.000142869307158152	5	5	S	213775	Lactococcus virus jj50	0.000781057176509549
99	1	C099_1	2135	0.000142869307158152	5	5	S	494269	Lactococcus virus Bibb29	0.000781057176509549
99	1	C099_1	2136	0.000142869307158152	5	5	S	1165134	Lactococcus virus ASCC191	0.000781057176509549
99	1	C099_1	2137	0.000114295445726522	4	4	S	83129	Lactococcus virus P008	0.000624845741207639
99	1	C099_1	2138	0.000114295445726522	4	4	S	665884	Lactococcus virus CB14	0.000624845741207639
99	1	C099_1	2140	0.000114295445726522	4	4	S	1814960	Streptococcus virus 9874	0.000624845741207639
99	1	C099_1	2141	5.71477228632609e-05	2	2	S	1814958	Streptococcus virus 9872	0.00031242287060382
99	1	C099_1	2142	5.71477228632609e-05	2	2	S	1814957	Streptococcus virus 9871	0.00031242287060382
99	1	C099_1	2143	2.85738614316305e-05	1	1	S	151538	Lactococcus phage bIL310	0.00015621143530191
99	1	C099_1	2144	2.85738614316305e-05	1	1	S	35345	Lactococcus phage TP901-1	0.00015621143530191
99	1	C099_1	2145	2.85738614316305e-05	1	1	S	1871687	Lactococcus phage 63301	0.00015621143530191
99	1	C099_1	2147	0.000371460198611196	13	0	F	10841	Microviridae	0.00203074865892483
99	1	C099_1	2149	0.000371460198611196	13	13	S	1655645	Parabacteroides phage YZ-2015b	0.00203074865892483
99	1	C099_1	2150	0.000371460198611196	13	0	F	39724	Circoviridae	0.00203074865892483
99	1	C099_1	2152	0.000371460198611196	13	13	S	2017081	Human fecal virus Jorvi2	0.00203074865892483
100	1	C100_1	0	100	3418109	0	-	50000	total	109.856670221307
100	1	C100_1	1	8.97230018118205	306683	306683	U	0	unclassified	9.85667022130689
100	1	C100_1	2	91.027699818818	3111426	4628	R	1	root	100
100	1	C100_1	4	90.8556748775419	3105546	3053	D	2	Bacteria	99.811019127564
100	1	C100_1	6	90.2601701701145	3085191	12295	P	1239	Firmicutes	99.1568174849731
100	1	C100_1	7	89.8815690195953	3072250	42807	C	91061	Bacilli	98.7408988675932
100	1	C100_1	8	88.5422027208612	3026469	16510	O	186826	Lactobacillales	97.2695156497375
100	1	C100_1	9	84.8687973379433	2900908	5615	F	81852	Enterococcaceae	93.2340348123336
100	1	C100_1	10	84.7013070677383	2895183	116371	G	1350	Enterococcus	93.0500355785418
100	1	C100_1	11	81.0069544300664	2768906	2681239	S	1352	Enterococcus faecium	88.9915427845625
100	1	C100_1	17	0.125859064178468	4302	4272	S	1354	Enterococcus hirae	0.138264577078163
100	1	C100_1	19	0.0485648643738395	1660	1660	S	53345	Enterococcus durans	0.0533517428985938
100	1	C100_1	20	0.0406072480427043	1388	779	S	1351	Enterococcus faecalis	0.0446097705682218
100	1	C100_1	27	0.0387056117871022	1323	805	S	53346	Enterococcus mundtii	0.0425206962980961
100	1	C100_1	29	0.00971297287476789	332	332	S	160453	Enterococcus gilvus	0.0106703485797188
100	1	C100_1	30	0.00877678271816376	300	300	S	44008	Enterococcus cecorum	0.00964188124673381
100	1	C100_1	31	0.00845496735183109	289	289	S	2060307	Enterococcus sp. FDAARGOS_375	0.00928834560102024
100	1	C100_1	32	0.00751877719522695	257	257	S	417368	Enterococcus thailandicus	0.0082598782680353
100	1	C100_1	33	0.000672886675059221	23	0	S	37734	Enterococcus casseliflavus	0.000739210895582926
100	1	C100_1	35	0.000409583193514309	14	14	S	2057791	Enterococcus sp. CR-Ec1	0.000449954458180911
100	1	C100_1	36	0.000292559423938792	10	10	S	2005703	Enterococcus wangshanyuanii	0.000321396041557794
100	1	C100_1	37	0.000234047539151034	8	8	S	2060306	Enterococcus sp. FDAARGOS_163	0.000257116833246235
100	1	C100_1	38	0.00239898727629809	82	0	G	2737	Vagococcus	0.00263544754077391
100	1	C100_1	39	0.00231121944911646	79	79	S	519472	Vagococcus teuberi	0.00253902872830657
100	1	C100_1	40	8.77678271816376e-05	3	3	S	633807	Vagococcus penaei	9.64188124673381e-05
100	1	C100_1	41	0.0007021426174531	24	0	G	51668	Tetragenococcus	0.000771350499738705
100	1	C100_1	42	0.0007021426174531	24	21	S	51669	Tetragenococcus halophilus	0.000771350499738705
100	1	C100_1	44	0.000117023769575517	4	0	G	33969	Melissococcus	0.000128558416623118
100	1	C100_1	45	0.000117023769575517	4	4	S	33970	Melissococcus plutonius	0.000128558416623118
100	1	C100_1	46	2.81752278818493	96306	360	F	1300	Streptococcaceae	3.09523671782649
100	1	C100_1	47	2.71737969737068	92883	3144	G	1301	Streptococcus	2.98522285280126
100	1	C100_1	48	2.57525432922122	88025	84246	S	1308	Streptococcus thermophilus	2.82908865581248
100	1	C100_1	63	0.0149790425056661	512	512	S	712633	Streptococcus sp. oral taxon 431	0.016455477327759
100	1	C100_1	64	0.00649481921144118	222	1	S	45634	Streptococcus cristatus	0.00713499212258302
100	1	C100_1	67	0.0049149983221717	168	134	S	1304	Streptococcus salivarius	0.00539945349817094
100	1	C100_1	70	0.00371550468402266	127	61	S	1348	Streptococcus parauberis	0.00408172972778398
100	1	C100_1	73	0.00307187395135731	105	0	S	1334	Streptococcus dysgalactiae	0.00337465843635683
100	1	C100_1	76	8.77678271816376e-05	3	0	S	1336	Streptococcus equi	9.64188124673381e-05
100	1	C100_1	78	0.00307187395135731	105	0	S	59310	Streptococcus macedonicus	0.00337465843635683
100	1	C100_1	80	0.00157982088926948	54	0	S	102684	Streptococcus infantarius	0.00173553862441209
100	1	C100_1	83	0.00134577335011844	46	28	S	1307	Streptococcus suis	0.00147842179116585
100	1	C100_1	89	0.00134577335011844	46	41	S	1311	Streptococcus agalactiae	0.00147842179116585
100	1	C100_1	91	0.00119949363814905	41	25	S	28037	Streptococcus mitis	0.00131772377038695
100	1	C100_1	93	0.00111172581096741	38	27	S	1313	Streptococcus pneumoniae	0.00122130495791962
100	1	C100_1	99	0.000760654502240859	26	13	S	1303	Streptococcus oralis	0.000835629708050264
100	1	C100_1	102	0.00073139855984698	25	25	S	1346	Streptococcus iniae	0.000803490103894484
100	1	C100_1	103	0.00073139855984698	25	20	S	1314	Streptococcus pyogenes	0.000803490103894484
100	1	C100_1	110	0.000643630732665342	22	14	S	150055	Streptococcus lutetiensis	0.000707071291427146
100	1	C100_1	112	0.000497351020695946	17	10	S	1302	Streptococcus gordonii	0.000546373270648249
100	1	C100_1	115	0.000468095078302067	16	16	S	113107	Streptococcus australis	0.00051423366649247
100	1	C100_1	116	0.000409583193514309	14	3	S	1318	Streptococcus parasanguinis	0.000449954458180911
100	1	C100_1	119	0.00035107130872655	12	12	S	315405	Streptococcus gallolyticus	0.000385675249869353
100	1	C100_1	120	0.000321815366332671	11	11	S	1335	Streptococcus equinus	0.000353535645713573
100	1	C100_1	121	0.000321815366332671	11	11	S	1839799	Streptococcus sp. FDAARGOS_192	0.000353535645713573
100	1	C100_1	122	0.000292559423938792	10	10	S	1902136	Streptococcus sp. NPS 308	0.000321396041557794
100	1	C100_1	123	0.000204791596757154	7	7	S	1814128	Streptococcus halotolerans	0.000224977229090456
100	1	C100_1	125	8.77678271816376e-05	3	2	S	1328	Streptococcus anginosus	9.64188124673381e-05
100	1	C100_1	127	5.85118847877584e-05	2	0	S	1338	Streptococcus intermedius	6.42792083115588e-05
100	1	C100_1	130	2.92559423938792e-05	1	0	S	76860	Streptococcus constellatus	3.21396041557794e-05
100	1	C100_1	132	0.000146279711969396	5	5	S	1310	Streptococcus sobrinus	0.000160698020778897
100	1	C100_1	133	0.000146279711969396	5	4	S	1305	Streptococcus sanguinis	0.000160698020778897
100	1	C100_1	135	0.000146279711969396	5	5	S	1811193	Streptococcus pantholopis	0.000160698020778897
100	1	C100_1	136	0.000146279711969396	5	5	S	1759399	Streptococcus sp. A12	0.000160698020778897
100	1	C100_1	137	0.000146279711969396	5	5	S	1156431	Streptococcus sp. I-G2	0.000160698020778897
100	1	C100_1	138	0.000146279711969396	5	5	S	1156433	Streptococcus sp. I-P16	0.000160698020778897
100	1	C100_1	139	0.000117023769575517	4	4	S	197614	Streptococcus pasteurianus	0.000128558416623118
100	1	C100_1	140	8.77678271816376e-05	3	3	S	712624	Streptococcus sp. oral taxon 064	9.64188124673381e-05
100	1	C100_1	141	5.85118847877584e-05	2	2	S	1345	Streptococcus ferus	6.42792083115588e-05
100	1	C100_1	142	2.92559423938792e-05	1	1	S	1326	Streptococcus acidominimus	3.21396041557794e-05
100	1	C100_1	143	2.92559423938792e-05	1	1	S	82348	Streptococcus pluranimalium	3.21396041557794e-05
100	1	C100_1	144	2.92559423938792e-05	1	1	S	1888195	Streptococcus himalayensis	3.21396041557794e-05
100	1	C100_1	145	2.92559423938792e-05	1	1	S	400065	Streptococcus merionis	3.21396041557794e-05
100	1	C100_1	146	2.92559423938792e-05	1	1	S	1309	Streptococcus mutans	3.21396041557794e-05
100	1	C100_1	147	0.089610951552452	3063	25	G	1357	Lactococcus	0.0984436075291522
100	1	C100_1	148	0.0861880062923681	2946	607	S	1358	Lactococcus lactis	0.094683273842926
100	1	C100_1	162	0.00146279711969396	50	50	S	1366	Lactococcus raffinolactis	0.00160698020778897
100	1	C100_1	163	0.00073139855984698	25	12	S	1364	Lactococcus piscium	0.000803490103894484
100	1	C100_1	165	0.000497351020695946	17	17	S	1363	Lactococcus garvieae	0.000546373270648249
100	1	C100_1	166	0.353821367311575	12094	38	F	33958	Lactobacillaceae	0.388696372659996
100	1	C100_1	167	0.34978404726122	11956	259	G	1578	Lactobacillus	0.384261107286498
100	1	C100_1	168	0.256837918275865	8779	8752	S	47715	Lactobacillus rhamnosus	0.282153584883587
100	1	C100_1	175	0.0270032348295505	923	807	S	1597	Lactobacillus paracasei	0.0296648546357844
100	1	C100_1	181	0.0015505649468756	53	21	S	1582	Lactobacillus casei	0.00170339902025631
100	1	C100_1	187	0.00974222881716177	333	107	S	1584	Lactobacillus delbrueckii	0.0107024881838745
100	1	C100_1	197	0.00207717190996542	71	70	S	33959	Lactobacillus johnsonii	0.00228191189506034
100	1	C100_1	199	0.00137502929251232	47	44	S	1587	Lactobacillus helveticus	0.00151056139532163
100	1	C100_1	202	0.00108246986857353	37	27	S	1624	Lactobacillus salivarius	0.00118916535376384
100	1	C100_1	205	0.000760654502240859	26	26	S	28038	Lactobacillus curvatus	0.000835629708050264
100	1	C100_1	206	0.000672886675059221	23	20	S	1590	Lactobacillus plantarum	0.000739210895582926
100	1	C100_1	210	0.000614374790271463	21	21	S	1622	Lactobacillus murinus	0.000674931687271367
100	1	C100_1	211	0.000614374790271463	21	18	S	1613	Lactobacillus fermentum	0.000674931687271367
100	1	C100_1	215	0.000468095078302067	16	16	S	375175	Lactobacillus backii	0.00051423366649247
100	1	C100_1	216	0.000438839135908188	15	15	S	1599	Lactobacillus sakei	0.000482094062336691
100	1	C100_1	217	0.000409583193514309	14	14	S	1580	Lactobacillus brevis	0.000449954458180911
100	1	C100_1	218	0.000321815366332671	11	9	S	1579	Lactobacillus acidophilus	0.000353535645713573
100	1	C100_1	220	0.000204791596757154	7	4	S	1598	Lactobacillus reuteri	0.000224977229090456
100	1	C100_1	223	0.000175535654363275	6	6	S	152331	Lactobacillus parabuchneri	0.000192837624934676
100	1	C100_1	224	0.000117023769575517	4	4	S	1601	Lactobacillus agilis	0.000128558416623118
100	1	C100_1	225	8.77678271816376e-05	3	0	S	109790	Lactobacillus jensenii	9.64188124673381e-05
100	1	C100_1	227	8.77678271816376e-05	3	0	S	1625	Lactobacillus sanfranciscensis	9.64188124673381e-05
100	1	C100_1	229	8.77678271816376e-05	3	0	S	1623	Lactobacillus ruminis	9.64188124673381e-05
100	1	C100_1	231	8.77678271816376e-05	3	0	S	1603	Lactobacillus amylophilus	9.64188124673381e-05
100	1	C100_1	233	5.85118847877584e-05	2	0	S	293371	Lactobacillus oligofermentans	6.42792083115588e-05
100	1	C100_1	235	5.85118847877584e-05	2	0	S	1610	Lactobacillus coryniformis	6.42792083115588e-05
100	1	C100_1	240	5.85118847877584e-05	2	0	S	267818	Lactobacillus kefiranofaciens	6.42792083115588e-05
100	1	C100_1	242	5.85118847877584e-05	2	2	S	240427	Lactobacillus paracollinoides	6.42792083115588e-05
100	1	C100_1	243	5.85118847877584e-05	2	2	S	164393	Lactobacillus fuchuensis	6.42792083115588e-05
100	1	C100_1	244	5.85118847877584e-05	2	0	S	1193095	Lactobacillus hokkaidonensis	6.42792083115588e-05
100	1	C100_1	246	5.85118847877584e-05	2	2	S	89059	Lactobacillus acidipiscis	6.42792083115588e-05
100	1	C100_1	247	2.92559423938792e-05	1	1	S	392416	Lactobacillus crustorum	3.21396041557794e-05
100	1	C100_1	248	2.92559423938792e-05	1	1	S	637971	Lactobacillus koreensis	3.21396041557794e-05
100	1	C100_1	249	2.92559423938792e-05	1	1	S	1218493	Lactobacillus kullabergensis	3.21396041557794e-05
100	1	C100_1	250	2.92559423938792e-05	1	1	S	60520	Lactobacillus paraplantarum	3.21396041557794e-05
100	1	C100_1	251	2.92559423938792e-05	1	1	S	83683	Lactobacillus amylolyticus	3.21396041557794e-05
100	1	C100_1	252	2.92559423938792e-05	1	1	S	52242	Lactobacillus gallinarum	3.21396041557794e-05
100	1	C100_1	253	2.92559423938792e-05	1	0	S	47770	Lactobacillus crispatus	3.21396041557794e-05
100	1	C100_1	255	2.92559423938792e-05	1	0	S	1604	Lactobacillus amylovorus	3.21396041557794e-05
100	1	C100_1	257	2.92559423938792e-05	1	0	S	97478	Lactobacillus mucosae	3.21396041557794e-05
100	1	C100_1	259	0.00292559423938792	100	0	G	1253	Pediococcus	0.00321396041557794
100	1	C100_1	260	0.00122874958054293	42	42	S	1255	Pediococcus pentosaceus	0.00134986337454273
100	1	C100_1	261	0.000789910444634738	27	27	S	51663	Pediococcus damnosus	0.000867769312206043
100	1	C100_1	263	0.000760654502240859	26	26	S	1254	Pediococcus acidilactici	0.000835629708050264
100	1	C100_1	264	8.77678271816376e-05	3	3	S	187452	Pediococcus claussenii	9.64188124673381e-05
100	1	C100_1	265	5.85118847877584e-05	2	2	S	114090	Pediococcus inopinatus	6.42792083115588e-05
100	1	C100_1	266	0.0136625250979416	467	2	F	186828	Carnobacteriaceae	0.015009195140749
100	1	C100_1	267	0.00936190156604134	320	0	G	1470540	Jeotgalibaca	0.0102846733298494
100	1	C100_1	268	0.00933264562364746	319	319	S	1903686	Jeotgalibaca sp. PTS2502	0.0102525337256936
100	1	C100_1	269	2.92559423938792e-05	1	1	S	708126	Jeotgalibaca dankookensis	3.21396041557794e-05
100	1	C100_1	270	0.00345220120247774	118	0	G	191769	Marinilactibacillus	0.00379247329038197
100	1	C100_1	271	0.00345220120247774	118	118	S	1911586	Marinilactibacillus sp. 15R	0.00379247329038197
100	1	C100_1	272	0.000789910444634738	27	0	G	2747	Carnobacterium	0.000867769312206043
100	1	C100_1	273	0.000321815366332671	11	11	S	2748	Carnobacterium divergens	0.000353535645713573
100	1	C100_1	274	0.000292559423938792	10	0	S	147709	Carnobacterium inhibens	0.000321396041557794
100	1	C100_1	276	0.000146279711969396	5	0	S	2751	Carnobacterium maltaromaticum	0.000160698020778897
100	1	C100_1	278	2.92559423938792e-05	1	1	S	208596	Carnobacterium sp. 17-4	3.21396041557794e-05
100	1	C100_1	279	0.0036569927992349	125	1	F	81850	Leuconostocaceae	0.00401745051947242
100	1	C100_1	280	0.00190163625560215	65	3	G	46255	Weissella	0.00208907427012566
100	1	C100_1	281	0.0015505649468756	53	53	S	1631871	Weissella jogaejeotgali	0.00170339902025631
100	1	C100_1	282	8.77678271816376e-05	3	3	S	137591	Weissella cibaria	9.64188124673381e-05
100	1	C100_1	283	5.85118847877584e-05	2	2	S	1249	Weissella paramesenteroides	6.42792083115588e-05
100	1	C100_1	284	5.85118847877584e-05	2	2	S	759620	Weissella ceti	6.42792083115588e-05
100	1	C100_1	285	2.92559423938792e-05	1	1	S	1629	Weissella viridescens	3.21396041557794e-05
100	1	C100_1	286	2.92559423938792e-05	1	1	S	165096	Weissella koreensis	3.21396041557794e-05
100	1	C100_1	287	0.00166758871645111	57	6	G	1243	Leuconostoc	0.00183195743687942
100	1	C100_1	288	0.000789910444634738	27	22	S	33964	Leuconostoc citreum	0.000867769312206043
100	1	C100_1	290	0.000614374790271463	21	6	S	1245	Leuconostoc mesenteroides	0.000674931687271367
100	1	C100_1	293	2.92559423938792e-05	1	0	S	1244	Leuconostoc gelidum	3.21396041557794e-05
100	1	C100_1	295	2.92559423938792e-05	1	0	S	136609	Leuconostoc kimchii	3.21396041557794e-05
100	1	C100_1	297	2.92559423938792e-05	1	1	S	255248	Leuconostoc garlicum	3.21396041557794e-05
100	1	C100_1	298	5.85118847877584e-05	2	0	G	46254	Oenococcus	6.42792083115588e-05
100	1	C100_1	299	5.85118847877584e-05	2	0	S	336988	Oenococcus kitaharae	6.42792083115588e-05
100	1	C100_1	301	0.00172610060123887	59	0	F	186827	Aerococcaceae	0.00189623664519098
100	1	C100_1	302	0.00172610060123887	59	4	G	1375	Aerococcus	0.00189623664519098
100	1	C100_1	303	0.000965446098998013	33	33	S	1377	Aerococcus viridans	0.00106060693714072
100	1	C100_1	304	0.000438839135908188	15	15	S	51665	Aerococcus urinaeequi	0.000482094062336691
100	1	C100_1	305	8.77678271816376e-05	3	3	S	1376	Aerococcus urinae	9.64188124673381e-05
100	1	C100_1	306	8.77678271816376e-05	3	3	S	87541	Aerococcus christensenii	9.64188124673381e-05
100	1	C100_1	307	2.92559423938792e-05	1	1	S	128944	Aerococcus urinaehominis	3.21396041557794e-05
100	1	C100_1	308	0.0870071726793967	2974	17	O	1385	Bacillales	0.0955831827592879
100	1	C100_1	309	0.0703312855148856	2404	260	F	90964	Staphylococcaceae	0.0772636083904936
100	1	C100_1	310	0.0626662286076892	2142	10	G	1279	Staphylococcus	0.0688430321016794
100	1	C100_1	311	0.0611156636608136	2089	1532	S	1280	Staphylococcus aureus	0.0671396330814231
100	1	C100_1	320	0.000204791596757154	7	7	S	29382	Staphylococcus cohnii	0.000224977229090456
100	1	C100_1	321	0.000146279711969396	5	0	S	1296	Staphylococcus sciuri	0.000160698020778897
100	1	C100_1	323	0.000146279711969396	5	3	S	283734	Staphylococcus pseudintermedius	0.000160698020778897
100	1	C100_1	326	0.000117023769575517	4	4	S	70255	Staphylococcus condimenti	0.000128558416623118
100	1	C100_1	327	0.000117023769575517	4	4	S	29385	Staphylococcus saprophyticus	0.000128558416623118
100	1	C100_1	328	0.000117023769575517	4	4	S	1290	Staphylococcus hominis	0.000128558416623118
100	1	C100_1	329	0.000117023769575517	4	4	S	1282	Staphylococcus epidermidis	0.000128558416623118
100	1	C100_1	330	8.77678271816376e-05	3	3	S	1283	Staphylococcus haemolyticus	9.64188124673381e-05
100	1	C100_1	331	5.85118847877584e-05	2	2	S	1286	Staphylococcus simulans	6.42792083115588e-05
100	1	C100_1	332	5.85118847877584e-05	2	2	S	246432	Staphylococcus equorum	6.42792083115588e-05
100	1	C100_1	333	2.92559423938792e-05	1	1	S	29379	Staphylococcus auricularis	3.21396041557794e-05
100	1	C100_1	334	2.92559423938792e-05	1	1	S	214473	Staphylococcus nepalensis	3.21396041557794e-05
100	1	C100_1	335	2.92559423938792e-05	1	1	S	46127	Staphylococcus felis	3.21396041557794e-05
100	1	C100_1	336	2.92559423938792e-05	1	0	G	45669	Salinicoccus	3.21396041557794e-05
100	1	C100_1	337	2.92559423938792e-05	1	1	S	407035	Salinicoccus halodurans	3.21396041557794e-05
100	1	C100_1	338	2.92559423938792e-05	1	0	G	227979	Jeotgalicoccus	3.21396041557794e-05
100	1	C100_1	339	2.92559423938792e-05	1	1	S	1461582	Jeotgalicoccus saudimassiliensis	3.21396041557794e-05
100	1	C100_1	340	0.013311453789215	455	4	F	186817	Bacillaceae	0.0146235198908796
100	1	C100_1	341	0.0126093111717619	431	9	G	1386	Bacillus	0.0138521693911409
100	1	C100_1	343	0.00883529460295152	302	35	S	1396	Bacillus cereus	0.00970616045504537
100	1	C100_1	352	0.000819166387028617	28	13	S	1428	Bacillus thuringiensis	0.000899908916361823
100	1	C100_1	361	0.000468095078302067	16	15	S	1392	Bacillus anthracis	0.00051423366649247
100	1	C100_1	363	8.77678271816376e-05	3	3	S	64104	Bacillus pseudomycoides	9.64188124673381e-05
100	1	C100_1	364	8.77678271816376e-05	3	3	S	1890302	Bacillus wiedmannii	9.64188124673381e-05
100	1	C100_1	365	5.85118847877584e-05	2	2	S	1405	Bacillus mycoides	6.42792083115588e-05
100	1	C100_1	366	2.92559423938792e-05	1	0	S	155322	Bacillus toyonensis	3.21396041557794e-05
100	1	C100_1	370	0.000175535654363275	6	3	S	492670	Bacillus velezensis	0.000192837624934676
100	1	C100_1	372	0.000146279711969396	5	3	S	1390	Bacillus amyloliquefaciens	0.000160698020778897
100	1	C100_1	374	0.000292559423938792	10	6	S	1423	Bacillus subtilis	0.000321396041557794
100	1	C100_1	379	5.85118847877584e-05	2	2	S	1452	Bacillus atrophaeus	6.42792083115588e-05
100	1	C100_1	380	2.92559423938792e-05	1	1	S	1648923	Bacillus paralicheniformis	3.21396041557794e-05
100	1	C100_1	381	0.000263303481544913	9	8	S	1398	Bacillus coagulans	0.000289256437402014
100	1	C100_1	383	5.85118847877584e-05	2	2	S	666686	Bacillus sp. 1NLA3E	6.42792083115588e-05
100	1	C100_1	384	5.85118847877584e-05	2	2	S	1565991	Bacillus sp. X1(2014)	6.42792083115588e-05
100	1	C100_1	385	5.85118847877584e-05	2	2	S	33932	Bacillus cohnii	6.42792083115588e-05
100	1	C100_1	386	5.85118847877584e-05	2	0	S	79885	Bacillus pseudofirmus	6.42792083115588e-05
100	1	C100_1	388	2.92559423938792e-05	1	1	S	98228	Bacillus sp. OxB-1	3.21396041557794e-05
100	1	C100_1	389	2.92559423938792e-05	1	0	S	665099	Bacillus oceanisediminis	3.21396041557794e-05
100	1	C100_1	391	2.92559423938792e-05	1	1	S	632773	Bacillus beveridgei	3.21396041557794e-05
100	1	C100_1	392	2.92559423938792e-05	1	1	S	561879	Bacillus safensis	3.21396041557794e-05
100	1	C100_1	394	2.92559423938792e-05	1	1	S	293387	Bacillus altitudinis	3.21396041557794e-05
100	1	C100_1	395	2.92559423938792e-05	1	1	S	1837130	Bacillus sp. FJAT-14266	3.21396041557794e-05
100	1	C100_1	396	2.92559423938792e-05	1	1	S	2053832	Bacillus sp. HBCD-sjtu	3.21396041557794e-05
100	1	C100_1	397	2.92559423938792e-05	1	1	S	2049935	Bacillus sp. Lzh-5	3.21396041557794e-05
100	1	C100_1	398	0.000204791596757154	7	3	G	400634	Lysinibacillus	0.000224977229090456
100	1	C100_1	399	8.77678271816376e-05	3	3	S	2086577	Lysinibacillus sp. Marseille-P5727	9.64188124673381e-05
100	1	C100_1	400	2.92559423938792e-05	1	1	S	28031	Lysinibacillus fusiformis	3.21396041557794e-05
100	1	C100_1	401	0.000146279711969396	5	1	G	129337	Geobacillus	0.000160698020778897
100	1	C100_1	402	5.85118847877584e-05	2	0	S	33940	Geobacillus thermodenitrificans	6.42792083115588e-05
100	1	C100_1	404	5.85118847877584e-05	2	2	S	129338	Geobacillus subterraneus	6.42792083115588e-05
100	1	C100_1	405	0.000117023769575517	4	0	G	84406	Virgibacillus	0.000128558416623118
100	1	C100_1	406	8.77678271816376e-05	3	3	S	1911587	Virgibacillus sp. 6R	9.64188124673381e-05
100	1	C100_1	407	2.92559423938792e-05	1	1	S	403957	Virgibacillus sp. SK37	3.21396041557794e-05
100	1	C100_1	408	5.85118847877584e-05	2	0	G	182709	Oceanobacillus	6.42792083115588e-05
100	1	C100_1	409	2.92559423938792e-05	1	0	S	746691	Oceanobacillus kimchii	3.21396041557794e-05
100	1	C100_1	411	2.92559423938792e-05	1	1	S	2052660	Oceanobacillus sp. 160	3.21396041557794e-05
100	1	C100_1	412	2.92559423938792e-05	1	0	G	150247	Anoxybacillus	3.21396041557794e-05
100	1	C100_1	413	2.92559423938792e-05	1	1	S	33934	Anoxybacillus flavithermus	3.21396041557794e-05
100	1	C100_1	414	2.92559423938792e-05	1	0	G	1906945	Parageobacillus	3.21396041557794e-05
100	1	C100_1	415	2.92559423938792e-05	1	1	S	1295642	Parageobacillus genomosp. 1	3.21396041557794e-05
100	1	C100_1	416	0.00181386842842051	62	0	F	186820	Listeriaceae	0.00199265545765832
100	1	C100_1	417	0.00108246986857353	37	6	G	1637	Listeria	0.00118916535376384
100	1	C100_1	418	0.00073139855984698	25	20	S	1639	Listeria monocytogenes	0.000803490103894484
100	1	C100_1	421	0.000175535654363275	6	0	S	1642	Listeria innocua	0.000192837624934676
100	1	C100_1	423	0.00073139855984698	25	0	G	2755	Brochothrix	0.000803490103894484
100	1	C100_1	424	0.00073139855984698	25	25	S	2756	Brochothrix thermosphacta	0.000803490103894484
100	1	C100_1	425	0.000672886675059221	23	0	F	186822	Paenibacillaceae	0.000739210895582926
100	1	C100_1	426	0.000643630732665342	22	2	G	44249	Paenibacillus	0.000707071291427146
100	1	C100_1	427	0.000263303481544913	9	9	S	1178515	Paenibacillus swuensis	0.000289256437402014
100	1	C100_1	428	0.000117023769575517	4	4	S	1870819	Paenibacillus sp. BIHB4019	0.000128558416623118
100	1	C100_1	429	5.85118847877584e-05	2	1	S	1406	Paenibacillus polymyxa	6.42792083115588e-05
100	1	C100_1	431	2.92559423938792e-05	1	0	S	61624	Paenibacillus mucilaginosus	3.21396041557794e-05
100	1	C100_1	433	2.92559423938792e-05	1	0	S	159743	Paenibacillus terrae	3.21396041557794e-05
100	1	C100_1	435	2.92559423938792e-05	1	1	S	528191	Paenibacillus xylanexedens	3.21396041557794e-05
100	1	C100_1	436	2.92559423938792e-05	1	1	S	1619311	Paenibacillus physcomitrellae	3.21396041557794e-05
100	1	C100_1	437	2.92559423938792e-05	1	1	S	1566358	Paenibacillus sp. IHBB 10380	3.21396041557794e-05
100	1	C100_1	438	2.92559423938792e-05	1	1	G	55080	Brevibacillus	3.21396041557794e-05
100	1	C100_1	441	0.000117023769575517	4	0	G	1378	Gemella	0.000128558416623118
100	1	C100_1	442	0.000117023769575517	4	4	S	29391	Gemella morbillorum	0.000128558416623118
100	1	C100_1	444	2.92559423938792e-05	1	0	G	33986	Exiguobacterium	3.21396041557794e-05
100	1	C100_1	445	2.92559423938792e-05	1	1	S	360911	Exiguobacterium sp. AT1b	3.21396041557794e-05
100	1	C100_1	446	0.000117023769575517	4	1	F	186818	Planococcaceae	0.000128558416623118
100	1	C100_1	447	5.85118847877584e-05	2	0	G	648800	Solibacillus	6.42792083115588e-05
100	1	C100_1	448	5.85118847877584e-05	2	0	S	76853	Solibacillus silvestris	6.42792083115588e-05
100	1	C100_1	450	2.92559423938792e-05	1	0	G	1569	Sporosarcina	3.21396041557794e-05
100	1	C100_1	451	2.92559423938792e-05	1	1	S	2283194	Sporosarcina sp. PTS2304	3.21396041557794e-05
100	1	C100_1	452	0.000117023769575517	4	0	F	186823	Alicyclobacillaceae	0.000128558416623118
100	1	C100_1	453	5.85118847877584e-05	2	2	G	432330	Tumebacillus	6.42792083115588e-05
100	1	C100_1	454	5.85118847877584e-05	2	2	G	1129704	Kyrpidia	6.42792083115588e-05
100	1	C100_1	455	0.0117901447847333	403	0	C	186801	Clostridia	0.0129522604747791
100	1	C100_1	456	0.0116438650727639	398	42	O	186802	Clostridiales	0.0127915624540002
100	1	C100_1	457	0.00342294526008387	117	35	F	186804	Peptostreptococcaceae	0.00376033368622619
100	1	C100_1	458	0.0021064278523593	72	0	G	1870884	Clostridioides	0.00231405149921612
100	1	C100_1	459	0.0021064278523593	72	63	S	1496	Clostridioides difficile	0.00231405149921612
100	1	C100_1	462	0.000234047539151034	8	0	G	44259	Filifactor	0.000257116833246235
100	1	C100_1	463	0.000234047539151034	8	0	S	143361	Filifactor alocis	0.000257116833246235
100	1	C100_1	465	2.92559423938792e-05	1	0	G	1481960	Peptoclostridium	3.21396041557794e-05
100	1	C100_1	466	2.92559423938792e-05	1	0	S	1731	Peptoclostridium acidaminophilum	3.21396041557794e-05
100	1	C100_1	468	2.92559423938792e-05	1	0	G	1849828	Paeniclostridium	3.21396041557794e-05
100	1	C100_1	469	2.92559423938792e-05	1	1	S	1505	Paeniclostridium sordellii	3.21396041557794e-05
100	1	C100_1	470	0.00245749916108585	84	0	F	186806	Eubacteriaceae	0.00269972674908547
100	1	C100_1	471	0.00242824321869197	83	0	G	1730	Eubacterium	0.00266758714492969
100	1	C100_1	472	0.00236973133390421	81	0	S	39485	Eubacterium eligens	0.00260330793661813
100	1	C100_1	474	2.92559423938792e-05	1	1	S	1736	Eubacterium limosum	3.21396041557794e-05
100	1	C100_1	475	2.92559423938792e-05	1	0	S	29322	Eubacterium cellulosolvens	3.21396041557794e-05
100	1	C100_1	477	2.92559423938792e-05	1	0	G	33951	Acetobacterium	3.21396041557794e-05
100	1	C100_1	478	2.92559423938792e-05	1	0	S	33952	Acetobacterium woodii	3.21396041557794e-05
100	1	C100_1	480	0.00204791596757154	70	0	F	31979	Clostridiaceae	0.00224977229090456
100	1	C100_1	481	0.00198940408278378	68	2	G	1485	Clostridium	0.002185493082593
100	1	C100_1	482	0.00137502929251232	47	43	S	1491	Clostridium botulinum	0.00151056139532163
100	1	C100_1	485	0.000321815366332671	11	11	S	1520	Clostridium beijerinckii	0.000353535645713573
100	1	C100_1	486	8.77678271816376e-05	3	3	S	46867	Clostridium chauvoei	9.64188124673381e-05
100	1	C100_1	487	8.77678271816376e-05	3	3	S	1494	Clostridium cochlearium	9.64188124673381e-05
100	1	C100_1	488	2.92559423938792e-05	1	1	S	1502	Clostridium perfringens	3.21396041557794e-05
100	1	C100_1	489	2.92559423938792e-05	1	1	S	394958	Clostridium taeniosporum	3.21396041557794e-05
100	1	C100_1	490	2.92559423938792e-05	1	0	G	49082	Candidatus Arthromitus	3.21396041557794e-05
100	1	C100_1	491	2.92559423938792e-05	1	1	S	1041504	Candidatus Arthromitus sp. SFB-rat-Yit	3.21396041557794e-05
100	1	C100_1	492	2.92559423938792e-05	1	0	G	390805	Geosporobacter	3.21396041557794e-05
100	1	C100_1	493	2.92559423938792e-05	1	1	S	1424294	Geosporobacter ferrireducens	3.21396041557794e-05
100	1	C100_1	494	0.00178461248602663	61	0	F	186803	Lachnospiraceae	0.00196051585350254
100	1	C100_1	495	0.00125800552293681	43	0	G	1506553	Lachnoclostridium	0.00138200297869851
100	1	C100_1	496	0.00102395798378577	35	35	S	208479	Clostridium bolteae	0.00112488614545228
100	1	C100_1	497	0.000117023769575517	4	4	S	1871021	Lachnoclostridium phocaeense	0.000128558416623118
100	1	C100_1	498	8.77678271816376e-05	3	3	S	1834196	Lachnoclostridium sp. YL32	9.64188124673381e-05
100	1	C100_1	499	2.92559423938792e-05	1	0	S	29370	Clostridium sphenoides	3.21396041557794e-05
100	1	C100_1	501	0.000175535654363275	6	0	G	207244	Anaerostipes	0.000192837624934676
100	1	C100_1	502	0.000175535654363275	6	6	S	649756	Anaerostipes hadrus	0.000192837624934676
100	1	C100_1	504	0.000117023769575517	4	0	S	39491	Eubacterium rectale	0.000128558416623118
100	1	C100_1	506	2.92559423938792e-05	1	1	S	712991	Lachnospiraceae bacterium oral taxon 500	3.21396041557794e-05
100	1	C100_1	507	8.77678271816376e-05	3	0	G	841	Roseburia	9.64188124673381e-05
100	1	C100_1	508	8.77678271816376e-05	3	0	S	301301	Roseburia hominis	9.64188124673381e-05
100	1	C100_1	510	8.77678271816376e-05	3	2	G	572511	Blautia	9.64188124673381e-05
100	1	C100_1	511	2.92559423938792e-05	1	1	S	1912897	Blautia sp. N6H1-15	3.21396041557794e-05
100	1	C100_1	512	2.92559423938792e-05	1	0	G	1663717	Herbinix	3.21396041557794e-05
100	1	C100_1	513	2.92559423938792e-05	1	1	S	1679721	Herbinix luporum	3.21396041557794e-05
100	1	C100_1	514	0.000380327251120429	13	0	F	541000	Ruminococcaceae	0.000417814854025132
100	1	C100_1	515	0.000204791596757154	7	0	G	1508657	Ruminiclostridium	0.000224977229090456
100	1	C100_1	516	0.000175535654363275	6	6	S	84032	Clostridium thermosuccinogenes	0.000192837624934676
100	1	C100_1	517	2.92559423938792e-05	1	0	S	1521	Clostridium cellulolyticum	3.21396041557794e-05
100	1	C100_1	519	0.000117023769575517	4	0	G	216851	Faecalibacterium	0.000128558416623118
100	1	C100_1	520	0.000117023769575517	4	4	S	853	Faecalibacterium prausnitzii	0.000128558416623118
100	1	C100_1	521	2.92559423938792e-05	1	0	G	1263	Ruminococcus	3.21396041557794e-05
100	1	C100_1	522	2.92559423938792e-05	1	1	S	1160721	Ruminococcus bicirculans	3.21396041557794e-05
100	1	C100_1	523	2.92559423938792e-05	1	0	G	1637257	Mageeibacillus	3.21396041557794e-05
100	1	C100_1	524	2.92559423938792e-05	1	0	S	884684	Mageeibacillus indolicus	3.21396041557794e-05
100	1	C100_1	526	0.000175535654363275	6	0	F	186807	Peptococcaceae	0.000192837624934676
100	1	C100_1	527	8.77678271816376e-05	3	0	G	1562	Desulfotomaculum	9.64188124673381e-05
100	1	C100_1	528	2.92559423938792e-05	1	0	S	1565	Desulfotomaculum nigrificans	3.21396041557794e-05
100	1	C100_1	530	2.92559423938792e-05	1	0	S	59610	Desulfotomaculum reducens	3.21396041557794e-05
100	1	C100_1	532	2.92559423938792e-05	1	1	S	1833852	Desulfotomaculum ferrireducens	3.21396041557794e-05
100	1	C100_1	533	5.85118847877584e-05	2	0	G	2282742	Desulfofarcimen	6.42792083115588e-05
100	1	C100_1	534	5.85118847877584e-05	2	0	S	58138	Desulfofarcimen acetoxidans	6.42792083115588e-05
100	1	C100_1	536	2.92559423938792e-05	1	0	G	36853	Desulfitobacterium	3.21396041557794e-05
100	1	C100_1	537	2.92559423938792e-05	1	0	S	49338	Desulfitobacterium hafniense	3.21396041557794e-05
100	1	C100_1	540	0.000117023769575517	4	0	G	946234	Flavonifractor	0.000128558416623118
100	1	C100_1	541	0.000117023769575517	4	4	S	292800	Flavonifractor plautii	0.000128558416623118
100	1	C100_1	543	2.92559423938792e-05	1	0	F	543314	Clostridiales Family XIII. Incertae Sedis	3.21396041557794e-05
100	1	C100_1	544	2.92559423938792e-05	1	1	G	86331	Mogibacterium	3.21396041557794e-05
100	1	C100_1	545	8.77678271816376e-05	3	0	O	68295	Thermoanaerobacterales	9.64188124673381e-05
100	1	C100_1	546	5.85118847877584e-05	2	0	F	186814	Thermoanaerobacteraceae	6.42792083115588e-05
100	1	C100_1	548	2.92559423938792e-05	1	0	G	42837	Ammonifex	3.21396041557794e-05
100	1	C100_1	549	2.92559423938792e-05	1	0	S	42838	Ammonifex degensii	3.21396041557794e-05
100	1	C100_1	551	2.92559423938792e-05	1	0	G	499228	Tepidanaerobacter	3.21396041557794e-05
100	1	C100_1	552	2.92559423938792e-05	1	0	S	499229	Tepidanaerobacter acetatoxydans	3.21396041557794e-05
100	1	C100_1	554	2.92559423938792e-05	1	0	F	543372	Thermoanaerobacterales Family IV. Incertae Sedis	3.21396041557794e-05
100	1	C100_1	555	2.92559423938792e-05	1	0	G	252965	Mahella	3.21396041557794e-05
100	1	C100_1	556	2.92559423938792e-05	1	0	S	252966	Mahella australiensis	3.21396041557794e-05
100	1	C100_1	558	5.85118847877584e-05	2	0	O	53433	Halanaerobiales	6.42792083115588e-05
100	1	C100_1	559	2.92559423938792e-05	1	0	F	972	Halanaerobiaceae	3.21396041557794e-05
100	1	C100_1	560	2.92559423938792e-05	1	0	G	32636	Halothermothrix	3.21396041557794e-05
100	1	C100_1	561	2.92559423938792e-05	1	0	S	31909	Halothermothrix orenii	3.21396041557794e-05
100	1	C100_1	563	2.92559423938792e-05	1	0	F	53434	Halobacteroidaceae	3.21396041557794e-05
100	1	C100_1	564	2.92559423938792e-05	1	0	G	28186	Acetohalobium	3.21396041557794e-05
100	1	C100_1	565	2.92559423938792e-05	1	0	S	28187	Acetohalobium arabaticum	3.21396041557794e-05
100	1	C100_1	567	0.00389104033838593	133	0	C	909932	Negativicutes	0.00427456735271866
100	1	C100_1	568	0.00389104033838593	133	0	O	1843489	Veillonellales	0.00427456735271866
100	1	C100_1	569	0.00389104033838593	133	0	F	31977	Veillonellaceae	0.00427456735271866
100	1	C100_1	570	0.00389104033838593	133	1	G	29465	Veillonella	0.00427456735271866
100	1	C100_1	571	0.00377401656881042	129	129	S	29466	Veillonella parvula	0.00414600893609554
100	1	C100_1	572	8.77678271816376e-05	3	3	S	248315	Veillonella rodentium	9.64188124673381e-05
100	1	C100_1	573	0.00239898727629809	82	0	C	526524	Erysipelotrichia	0.00263544754077391
100	1	C100_1	574	0.00239898727629809	82	0	O	526525	Erysipelotrichales	0.00263544754077391
100	1	C100_1	575	0.00239898727629809	82	8	F	128827	Erysipelotrichaceae	0.00263544754077391
100	1	C100_1	576	0.00149205306208784	51	0	G	1573534	Faecalitalea	0.00163911981194475
100	1	C100_1	577	0.00149205306208784	51	0	S	39483	Faecalitalea cylindroides	0.00163911981194475
100	1	C100_1	579	0.000643630732665342	22	22	G	1647	Erysipelothrix	0.000707071291427146
100	1	C100_1	580	2.92559423938792e-05	1	0	G	191303	Turicibacter	3.21396041557794e-05
100	1	C100_1	581	2.92559423938792e-05	1	1	S	1712675	Turicibacter sp. H121	3.21396041557794e-05
100	1	C100_1	582	0.000819166387028617	28	0	C	1737404	Tissierellia	0.000899908916361823
100	1	C100_1	583	0.000789910444634738	27	0	O	1737405	Tissierellales	0.000867769312206043
100	1	C100_1	584	0.000760654502240859	26	5	F	1570339	Peptoniphilaceae	0.000835629708050264
100	1	C100_1	585	0.000585118847877584	20	0	G	150022	Finegoldia	0.000642792083115588
100	1	C100_1	586	0.000585118847877584	20	3	S	1260	Finegoldia magna	0.000642792083115588
100	1	C100_1	589	2.92559423938792e-05	1	0	G	165779	Anaerococcus	3.21396041557794e-05
100	1	C100_1	590	2.92559423938792e-05	1	1	S	1870984	Anaerococcus mediterraneensis	3.21396041557794e-05
100	1	C100_1	591	2.92559423938792e-05	1	0	F	2042895	Gottschalkiaceae	3.21396041557794e-05
100	1	C100_1	592	2.92559423938792e-05	1	0	G	1505664	Gottschalkia	3.21396041557794e-05
100	1	C100_1	593	2.92559423938792e-05	1	0	S	1556	Gottschalkia acidurici	3.21396041557794e-05
100	1	C100_1	596	2.92559423938792e-05	1	0	G	1582879	Ezakiella	3.21396041557794e-05
100	1	C100_1	597	2.92559423938792e-05	1	1	S	1852374	Ezakiella massiliensis	3.21396041557794e-05
100	1	C100_1	625	0.393989776218371	13467	5	P	201174	Actinobacteria	0.432824049165881
100	1	C100_1	626	0.391737068654042	13390	6	C	1760	Actinobacteria	0.430349299645886
100	1	C100_1	627	0.386792814389477	13221	0	O	85004	Bifidobacteriales	0.424917706543559
100	1	C100_1	628	0.386792814389477	13221	5	F	31953	Bifidobacteriaceae	0.424917706543559
100	1	C100_1	629	0.38658802279272	13214	80	G	1678	Bifidobacterium	0.424692729314469
100	1	C100_1	630	0.384247547401209	13134	12985	S	28025	Bifidobacterium animalis	0.422121560982006
100	1	C100_1	636	5.85118847877584e-05	2	0	G	2701	Gardnerella	6.42792083115588e-05
100	1	C100_1	637	5.85118847877584e-05	2	2	S	2702	Gardnerella vaginalis	6.42792083115588e-05
100	1	C100_1	638	0.00222345162193482	76	0	O	85009	Propionibacteriales	0.00244260991583923
100	1	C100_1	639	0.00222345162193482	76	0	F	31957	Propionibacteriaceae	0.00244260991583923
100	1	C100_1	640	0.00198940408278378	68	0	G	1912217	Pseudopropionibacterium	0.002185493082593
100	1	C100_1	641	0.00198940408278378	68	0	S	1750	Pseudopropionibacterium propionicum	0.002185493082593
100	1	C100_1	643	0.000204791596757154	7	0	G	1912216	Cutibacterium	0.000224977229090456
100	1	C100_1	644	0.000204791596757154	7	7	S	1747	Cutibacterium acnes	0.000224977229090456
100	1	C100_1	645	2.92559423938792e-05	1	0	G	1743	Propionibacterium	3.21396041557794e-05
100	1	C100_1	646	2.92559423938792e-05	1	1	S	1744	Propionibacterium freudenreichii	3.21396041557794e-05
100	1	C100_1	647	0.00175535654363275	60	0	O	2037	Actinomycetales	0.00192837624934676
100	1	C100_1	648	0.00175535654363275	60	0	F	2049	Actinomycetaceae	0.00192837624934676
100	1	C100_1	649	0.00105321392617965	36	0	G	1654	Actinomyces	0.00115702574960806
100	1	C100_1	650	0.000877678271816376	30	30	S	712122	Actinomyces sp. oral taxon 414	0.000964188124673381
100	1	C100_1	651	8.77678271816376e-05	3	3	S	544580	Actinomyces oris	9.64188124673381e-05
100	1	C100_1	652	8.77678271816376e-05	3	3	S	2081702	Actinomyces sp. oral taxon 897	9.64188124673381e-05
100	1	C100_1	653	0.0007021426174531	24	0	G	28263	Arcanobacterium	0.000771350499738705
100	1	C100_1	654	0.0007021426174531	24	23	S	28264	Arcanobacterium haemolyticum	0.000771350499738705
100	1	C100_1	656	0.00035107130872655	12	0	O	85006	Micrococcales	0.000385675249869353
100	1	C100_1	657	0.000204791596757154	7	0	F	85023	Microbacteriaceae	0.000224977229090456
100	1	C100_1	658	5.85118847877584e-05	2	0	G	518733	Microterricola	6.42792083115588e-05
100	1	C100_1	659	5.85118847877584e-05	2	2	S	412690	Microterricola viridarii	6.42792083115588e-05
100	1	C100_1	660	5.85118847877584e-05	2	0	G	190323	Plantibacter	6.42792083115588e-05
100	1	C100_1	661	5.85118847877584e-05	2	2	S	150123	Plantibacter flavus	6.42792083115588e-05
100	1	C100_1	662	5.85118847877584e-05	2	0	G	33882	Microbacterium	6.42792083115588e-05
100	1	C100_1	663	2.92559423938792e-05	1	1	S	2014534	Microbacterium sp. PM5	3.21396041557794e-05
100	1	C100_1	664	2.92559423938792e-05	1	1	S	162426	Microbacterium hominis	3.21396041557794e-05
100	1	C100_1	665	2.92559423938792e-05	1	0	G	2034	Curtobacterium	3.21396041557794e-05
100	1	C100_1	666	2.92559423938792e-05	1	1	S	1561023	Curtobacterium sp. MR_MD2014	3.21396041557794e-05
100	1	C100_1	667	0.000117023769575517	4	0	F	1268	Micrococcaceae	0.000128558416623118
100	1	C100_1	668	5.85118847877584e-05	2	0	G	1663	Arthrobacter	6.42792083115588e-05
100	1	C100_1	669	5.85118847877584e-05	2	2	S	2020486	Arthrobacter sp. YN	6.42792083115588e-05
100	1	C100_1	670	5.85118847877584e-05	2	0	G	32207	Rothia	6.42792083115588e-05
100	1	C100_1	671	5.85118847877584e-05	2	0	S	2047	Rothia dentocariosa	6.42792083115588e-05
100	1	C100_1	673	2.92559423938792e-05	1	0	F	85021	Intrasporangiaceae	3.21396041557794e-05
100	1	C100_1	674	2.92559423938792e-05	1	0	G	53457	Janibacter	3.21396041557794e-05
100	1	C100_1	675	2.92559423938792e-05	1	1	S	857417	Janibacter indicus	3.21396041557794e-05
100	1	C100_1	676	0.000263303481544913	9	0	O	85007	Corynebacteriales	0.000289256437402014
100	1	C100_1	677	0.000204791596757154	7	0	F	85025	Nocardiaceae	0.000224977229090456
100	1	C100_1	678	0.000204791596757154	7	4	G	1827	Rhodococcus	0.000224977229090456
100	1	C100_1	679	5.85118847877584e-05	2	2	S	1807790	Rhodococcus sp. BH4	6.42792083115588e-05
100	1	C100_1	680	2.92559423938792e-05	1	1	S	334542	Rhodococcus qingshengii	3.21396041557794e-05
100	1	C100_1	681	2.92559423938792e-05	1	0	F	1653	Corynebacteriaceae	3.21396041557794e-05
100	1	C100_1	682	2.92559423938792e-05	1	0	G	1716	Corynebacterium	3.21396041557794e-05
100	1	C100_1	683	2.92559423938792e-05	1	0	S	1717	Corynebacterium diphtheriae	3.21396041557794e-05
100	1	C100_1	686	2.92559423938792e-05	1	1	F	1762	Mycobacteriaceae	3.21396041557794e-05
100	1	C100_1	687	5.85118847877584e-05	2	0	O	2039638	Candidatus Nanopelagicales	6.42792083115588e-05
100	1	C100_1	688	5.85118847877584e-05	2	0	F	2162846	Candidatus Nanopelagicaceae	6.42792083115588e-05
100	1	C100_1	689	5.85118847877584e-05	2	0	G	622681	Candidatus Planktophila	6.42792083115588e-05
100	1	C100_1	690	2.92559423938792e-05	1	1	S	1884904	Candidatus Planktophila sulfonica	3.21396041557794e-05
100	1	C100_1	691	2.92559423938792e-05	1	1	S	1884913	Candidatus Planktophila lacus	3.21396041557794e-05
100	1	C100_1	692	5.85118847877584e-05	2	0	O	85010	Pseudonocardiales	6.42792083115588e-05
100	1	C100_1	693	5.85118847877584e-05	2	0	F	2070	Pseudonocardiaceae	6.42792083115588e-05
100	1	C100_1	694	2.92559423938792e-05	1	0	G	2029	Kibdelosporangium	3.21396041557794e-05
100	1	C100_1	695	2.92559423938792e-05	1	1	S	860235	Kibdelosporangium phytohabitans	3.21396041557794e-05
100	1	C100_1	696	2.92559423938792e-05	1	0	G	65496	Actinoalloteichus	3.21396041557794e-05
100	1	C100_1	697	2.92559423938792e-05	1	1	S	2072503	Actinoalloteichus sp. AHMU CJ021	3.21396041557794e-05
100	1	C100_1	698	5.85118847877584e-05	2	0	O	85011	Streptomycetales	6.42792083115588e-05
100	1	C100_1	699	5.85118847877584e-05	2	0	F	2062	Streptomycetaceae	6.42792083115588e-05
100	1	C100_1	700	5.85118847877584e-05	2	0	G	1883	Streptomyces	6.42792083115588e-05
100	1	C100_1	701	2.92559423938792e-05	1	0	S	379067	Streptomyces bingchenggensis	3.21396041557794e-05
100	1	C100_1	703	2.92559423938792e-05	1	1	S	40318	Streptomyces nodosus	3.21396041557794e-05
100	1	C100_1	704	0.0021064278523593	72	0	C	84998	Coriobacteriia	0.00231405149921612
100	1	C100_1	705	0.00146279711969396	50	0	O	84999	Coriobacteriales	0.00160698020778897
100	1	C100_1	706	0.00146279711969396	50	0	F	1643824	Atopobiaceae	0.00160698020778897
100	1	C100_1	707	0.00137502929251232	47	0	G	1380	Atopobium	0.00151056139532163
100	1	C100_1	708	0.00137502929251232	47	0	S	1382	Atopobium parvulum	0.00151056139532163
100	1	C100_1	710	8.77678271816376e-05	3	0	G	133925	Olsenella	9.64188124673381e-05
100	1	C100_1	711	5.85118847877584e-05	2	2	S	712411	Olsenella sp. oral taxon 807	6.42792083115588e-05
100	1	C100_1	712	2.92559423938792e-05	1	0	S	133926	Olsenella uli	3.21396041557794e-05
100	1	C100_1	714	0.000643630732665342	22	0	O	1643822	Eggerthellales	0.000707071291427146
100	1	C100_1	715	0.000643630732665342	22	1	F	1643826	Eggerthellaceae	0.000707071291427146
100	1	C100_1	716	0.00035107130872655	12	0	G	84111	Eggerthella	0.000385675249869353
100	1	C100_1	717	0.00035107130872655	12	9	S	84112	Eggerthella lenta	0.000385675249869353
100	1	C100_1	719	0.000234047539151034	8	0	G	447020	Adlercreutzia	0.000257116833246235
100	1	C100_1	720	0.000234047539151034	8	0	S	446660	Adlercreutzia equolifaciens	0.000257116833246235
100	1	C100_1	722	2.92559423938792e-05	1	0	G	644652	Gordonibacter	3.21396041557794e-05
100	1	C100_1	723	2.92559423938792e-05	1	0	S	471189	Gordonibacter pamelaeae	3.21396041557794e-05
100	1	C100_1	725	0.00117023769575517	40	0	P	200795	Chloroflexi	0.00128558416623118
100	1	C100_1	726	0.00111172581096741	38	0	C	1382928	Ardenticatenia	0.00122130495791962
100	1	C100_1	727	0.00111172581096741	38	0	O	1382929	Ardenticatenales	0.00122130495791962
100	1	C100_1	728	0.00111172581096741	38	0	F	1382930	Ardenticatenaceae	0.00122130495791962
100	1	C100_1	729	0.00111172581096741	38	0	G	1988031	Candidatus Promineofilum	0.00122130495791962
100	1	C100_1	730	0.00111172581096741	38	38	S	1806508	Candidatus Promineofilum breve	0.00122130495791962
100	1	C100_1	731	2.92559423938792e-05	1	1	C	189775	Thermomicrobia	3.21396041557794e-05
100	1	C100_1	732	2.92559423938792e-05	1	0	C	301297	Dehalococcoidia	3.21396041557794e-05
100	1	C100_1	733	2.92559423938792e-05	1	0	O	1202465	Dehalococcoidales	3.21396041557794e-05
100	1	C100_1	734	2.92559423938792e-05	1	0	F	1202464	Dehalococcoidaceae	3.21396041557794e-05
100	1	C100_1	735	2.92559423938792e-05	1	1	G	61434	Dehalococcoides	3.21396041557794e-05
100	1	C100_1	736	0.000614374790271463	21	0	P	544448	Tenericutes	0.000674931687271367
100	1	C100_1	737	0.000614374790271463	21	0	C	31969	Mollicutes	0.000674931687271367
100	1	C100_1	738	0.000468095078302067	16	0	O	2085	Mycoplasmatales	0.00051423366649247
100	1	C100_1	739	0.000468095078302067	16	12	F	2092	Mycoplasmataceae	0.00051423366649247
100	1	C100_1	740	0.000117023769575517	4	0	G	2093	Mycoplasma	0.000128558416623118
100	1	C100_1	741	2.92559423938792e-05	1	1	S	1749074	Mycoplasma sp. (ex Biomphalaria glabrata)	3.21396041557794e-05
100	1	C100_1	742	2.92559423938792e-05	1	1	S	2098	Mycoplasma hominis	3.21396041557794e-05
100	1	C100_1	744	2.92559423938792e-05	1	0	S	28227	Mycoplasma penetrans	3.21396041557794e-05
100	1	C100_1	746	0.000117023769575517	4	0	O	186329	Acholeplasmatales	0.000128558416623118
100	1	C100_1	747	0.000117023769575517	4	0	F	2146	Acholeplasmataceae	0.000128558416623118
100	1	C100_1	748	0.000117023769575517	4	4	G	2147	Acholeplasma	0.000128558416623118
100	1	C100_1	749	2.92559423938792e-05	1	0	O	186328	Entomoplasmatales	3.21396041557794e-05
100	1	C100_1	750	2.92559423938792e-05	1	0	F	2131	Spiroplasmataceae	3.21396041557794e-05
100	1	C100_1	751	2.92559423938792e-05	1	0	G	2132	Spiroplasma	3.21396041557794e-05
100	1	C100_1	752	2.92559423938792e-05	1	1	S	216938	Spiroplasma helicoides	3.21396041557794e-05
100	1	C100_1	754	0.000292559423938792	10	2	P	1117	Cyanobacteria	0.000321396041557794
100	1	C100_1	755	8.77678271816376e-05	3	0	O	1890424	Synechococcales	9.64188124673381e-05
100	1	C100_1	756	2.92559423938792e-05	1	0	F	1213	Prochloraceae	3.21396041557794e-05
100	1	C100_1	757	2.92559423938792e-05	1	0	G	1218	Prochlorococcus	3.21396041557794e-05
100	1	C100_1	758	2.92559423938792e-05	1	1	S	1501269	Prochlorococcus sp. MIT 0801	3.21396041557794e-05
100	1	C100_1	759	2.92559423938792e-05	1	1	F	1890426	Synechococcaceae	3.21396041557794e-05
100	1	C100_1	760	2.92559423938792e-05	1	0	F	2303730	Prochlorotrichaceae	3.21396041557794e-05
100	1	C100_1	761	2.92559423938792e-05	1	0	G	170610	Halomicronema	3.21396041557794e-05
100	1	C100_1	762	2.92559423938792e-05	1	0	S	1209493	Halomicronema hongdechloris	3.21396041557794e-05
100	1	C100_1	764	5.85118847877584e-05	2	0	O	52604	Pleurocapsales	6.42792083115588e-05
100	1	C100_1	765	5.85118847877584e-05	2	0	F	1890498	Dermocarpellaceae	6.42792083115588e-05
100	1	C100_1	766	5.85118847877584e-05	2	0	G	102115	Stanieria	6.42792083115588e-05
100	1	C100_1	767	5.85118847877584e-05	2	0	S	102116	Stanieria cyanosphaera	6.42792083115588e-05
100	1	C100_1	770	2.92559423938792e-05	1	0	O	1118	Chroococcales	3.21396041557794e-05
100	1	C100_1	771	2.92559423938792e-05	1	0	F	1890449	Microcystaceae	3.21396041557794e-05
100	1	C100_1	772	2.92559423938792e-05	1	0	G	1125	Microcystis	3.21396041557794e-05
100	1	C100_1	773	2.92559423938792e-05	1	1	S	1967666	Microcystis sp. MC19	3.21396041557794e-05
100	1	C100_1	774	2.92559423938792e-05	1	0	O	1150	Oscillatoriales	3.21396041557794e-05
100	1	C100_1	775	2.92559423938792e-05	1	0	F	1892254	Oscillatoriaceae	3.21396041557794e-05
100	1	C100_1	776	2.92559423938792e-05	1	1	G	1158	Oscillatoria	3.21396041557794e-05
100	1	C100_1	777	2.92559423938792e-05	1	0	C	307596	Gloeobacteria	3.21396041557794e-05
100	1	C100_1	778	2.92559423938792e-05	1	0	O	307595	Gloeobacterales	3.21396041557794e-05
100	1	C100_1	779	2.92559423938792e-05	1	0	F	1890422	Gloeobacteraceae	3.21396041557794e-05
100	1	C100_1	780	2.92559423938792e-05	1	1	G	33071	Gloeobacter	3.21396041557794e-05
100	1	C100_1	781	2.92559423938792e-05	1	0	P	67819	Armatimonadetes	3.21396041557794e-05
100	1	C100_1	782	2.92559423938792e-05	1	0	C	1077257	Chthonomonadetes	3.21396041557794e-05
100	1	C100_1	783	2.92559423938792e-05	1	0	O	1077263	Chthonomonadales	3.21396041557794e-05
100	1	C100_1	784	2.92559423938792e-05	1	0	F	1077264	Chthonomonadaceae	3.21396041557794e-05
100	1	C100_1	785	2.92559423938792e-05	1	0	G	1077265	Chthonomonas	3.21396041557794e-05
100	1	C100_1	786	2.92559423938792e-05	1	0	S	454171	Chthonomonas calidirosea	3.21396041557794e-05
100	1	C100_1	790	0.0049149983221717	168	2	P	976	Bacteroidetes	0.00539945349817094
100	1	C100_1	791	0.00453467107105127	155	0	C	200643	Bacteroidia	0.0049816386441458
100	1	C100_1	792	0.0045054151286574	154	2	O	171549	Bacteroidales	0.00494949903999002
100	1	C100_1	793	0.00403732005035533	138	0	F	815	Bacteroidaceae	0.00443526537349755
100	1	C100_1	794	0.00403732005035533	138	4	G	816	Bacteroides	0.00443526537349755
100	1	C100_1	795	0.00231121944911646	79	61	S	821	Bacteroides vulgatus	0.00253902872830657
100	1	C100_1	797	0.00108246986857353	37	22	S	818	Bacteroides thetaiotaomicron	0.00118916535376384
100	1	C100_1	799	0.000175535654363275	6	6	S	1796613	Bacteroides caecimuris	0.000192837624934676
100	1	C100_1	800	0.000146279711969396	5	2	S	817	Bacteroides fragilis	0.000160698020778897
100	1	C100_1	803	8.77678271816376e-05	3	3	S	28116	Bacteroides ovatus	9.64188124673381e-05
100	1	C100_1	804	5.85118847877584e-05	2	2	S	47678	Bacteroides caccae	6.42792083115588e-05
100	1	C100_1	805	2.92559423938792e-05	1	1	S	28113	Bacteroides heparinolyticus	3.21396041557794e-05
100	1	C100_1	806	2.92559423938792e-05	1	0	S	376805	Bacteroides salanitronis	3.21396041557794e-05
100	1	C100_1	808	0.000204791596757154	7	0	F	171550	Rikenellaceae	0.000224977229090456
100	1	C100_1	809	0.000204791596757154	7	0	G	239759	Alistipes	0.000224977229090456
100	1	C100_1	810	0.000117023769575517	4	0	S	328814	Alistipes shahii	0.000128558416623118
100	1	C100_1	812	8.77678271816376e-05	3	0	S	214856	Alistipes finegoldii	9.64188124673381e-05
100	1	C100_1	814	0.000146279711969396	5	0	F	2005525	Tannerellaceae	0.000160698020778897
100	1	C100_1	815	0.000146279711969396	5	3	G	375288	Parabacteroides	0.000160698020778897
100	1	C100_1	816	5.85118847877584e-05	2	0	S	823	Parabacteroides distasonis	6.42792083115588e-05
100	1	C100_1	818	2.92559423938792e-05	1	0	F	171552	Prevotellaceae	3.21396041557794e-05
100	1	C100_1	819	2.92559423938792e-05	1	0	G	838	Prevotella	3.21396041557794e-05
100	1	C100_1	820	2.92559423938792e-05	1	1	S	28131	Prevotella intermedia	3.21396041557794e-05
100	1	C100_1	821	2.92559423938792e-05	1	0	F	2005519	Barnesiellaceae	3.21396041557794e-05
100	1	C100_1	822	2.92559423938792e-05	1	0	G	397864	Barnesiella	3.21396041557794e-05
100	1	C100_1	823	2.92559423938792e-05	1	0	S	397865	Barnesiella viscericola	3.21396041557794e-05
100	1	C100_1	825	2.92559423938792e-05	1	0	O	1970189	Marinilabiliales	3.21396041557794e-05
100	1	C100_1	826	2.92559423938792e-05	1	0	F	558415	Marinilabiliaceae	3.21396041557794e-05
100	1	C100_1	827	2.92559423938792e-05	1	0	G	1193324	Alkalitalea	3.21396041557794e-05
100	1	C100_1	828	2.92559423938792e-05	1	1	S	889453	Alkalitalea saponilacus	3.21396041557794e-05
100	1	C100_1	829	0.000263303481544913	9	0	C	117743	Flavobacteriia	0.000289256437402014
100	1	C100_1	830	0.000263303481544913	9	0	O	200644	Flavobacteriales	0.000289256437402014
100	1	C100_1	831	0.000263303481544913	9	2	F	49546	Flavobacteriaceae	0.000289256437402014
100	1	C100_1	832	8.77678271816376e-05	3	1	G	237	Flavobacterium	9.64188124673381e-05
100	1	C100_1	833	2.92559423938792e-05	1	0	S	55197	Flavobacterium branchiophilum	3.21396041557794e-05
100	1	C100_1	835	2.92559423938792e-05	1	0	S	986	Flavobacterium johnsoniae	3.21396041557794e-05
100	1	C100_1	837	5.85118847877584e-05	2	0	G	59732	Chryseobacterium	6.42792083115588e-05
100	1	C100_1	838	2.92559423938792e-05	1	1	S	1324352	Chryseobacterium gallinarum	3.21396041557794e-05
100	1	C100_1	839	2.92559423938792e-05	1	1	S	1685010	Chryseobacterium glaciei	3.21396041557794e-05
100	1	C100_1	840	2.92559423938792e-05	1	0	G	1209327	Flavivirga	3.21396041557794e-05
100	1	C100_1	841	2.92559423938792e-05	1	1	S	1803846	Flavivirga eckloniae	3.21396041557794e-05
100	1	C100_1	842	2.92559423938792e-05	1	0	G	286104	Winogradskyella	3.21396041557794e-05
100	1	C100_1	843	2.92559423938792e-05	1	1	S	754409	Winogradskyella sp. PG-2	3.21396041557794e-05
100	1	C100_1	844	2.92559423938792e-05	1	0	C	768503	Cytophagia	3.21396041557794e-05
100	1	C100_1	845	2.92559423938792e-05	1	0	O	768507	Cytophagales	3.21396041557794e-05
100	1	C100_1	846	2.92559423938792e-05	1	0	F	563798	Cyclobacteriaceae	3.21396041557794e-05
100	1	C100_1	847	2.92559423938792e-05	1	0	G	390846	Echinicola	3.21396041557794e-05
100	1	C100_1	848	2.92559423938792e-05	1	0	S	390884	Echinicola vietnamensis	3.21396041557794e-05
100	1	C100_1	850	2.92559423938792e-05	1	0	C	1937959	Saprospiria	3.21396041557794e-05
100	1	C100_1	851	2.92559423938792e-05	1	0	O	1936988	Saprospirales	3.21396041557794e-05
100	1	C100_1	852	2.92559423938792e-05	1	0	F	1937961	Haliscomenobacteraceae	3.21396041557794e-05
100	1	C100_1	853	2.92559423938792e-05	1	0	G	2349	Haliscomenobacter	3.21396041557794e-05
100	1	C100_1	854	2.92559423938792e-05	1	0	S	2350	Haliscomenobacter hydrossis	3.21396041557794e-05
100	1	C100_1	856	2.92559423938792e-05	1	0	P	1090	Chlorobi	3.21396041557794e-05
100	1	C100_1	857	2.92559423938792e-05	1	0	C	191410	Chlorobia	3.21396041557794e-05
100	1	C100_1	858	2.92559423938792e-05	1	0	O	191411	Chlorobiales	3.21396041557794e-05
100	1	C100_1	859	2.92559423938792e-05	1	1	F	191412	Chlorobiaceae	3.21396041557794e-05
100	1	C100_1	860	0.00468095078302067	160	3	P	1224	Proteobacteria	0.0051423366649247
100	1	C100_1	861	0.0021064278523593	72	2	C	28216	Betaproteobacteria	0.00231405149921612
100	1	C100_1	862	0.00114098175336129	39	3	O	80840	Burkholderiales	0.0012534445620754
100	1	C100_1	863	0.000614374790271463	21	2	F	80864	Comamonadaceae	0.000674931687271367
100	1	C100_1	864	0.000234047539151034	8	0	G	12916	Acidovorax	0.000257116833246235
100	1	C100_1	865	8.77678271816376e-05	3	3	S	358220	Acidovorax sp. KKS102	9.64188124673381e-05
100	1	C100_1	866	5.85118847877584e-05	2	2	S	553814	Acidovorax carolinensis	6.42792083115588e-05
100	1	C100_1	867	2.92559423938792e-05	1	0	S	80867	Acidovorax avenae	3.21396041557794e-05
100	1	C100_1	869	2.92559423938792e-05	1	1	S	232721	Acidovorax sp. JS42	3.21396041557794e-05
100	1	C100_1	870	2.92559423938792e-05	1	1	S	1842533	Acidovorax sp. RAC01	3.21396041557794e-05
100	1	C100_1	871	8.77678271816376e-05	3	0	G	34072	Variovorax	9.64188124673381e-05
100	1	C100_1	872	2.92559423938792e-05	1	0	S	34073	Variovorax paradoxus	3.21396041557794e-05
100	1	C100_1	874	2.92559423938792e-05	1	1	S	436515	Variovorax boronicumulans	3.21396041557794e-05
100	1	C100_1	875	2.92559423938792e-05	1	1	S	1034889	Variovorax sp. HW608	3.21396041557794e-05
100	1	C100_1	876	8.77678271816376e-05	3	0	G	665874	Limnohabitans	9.64188124673381e-05
100	1	C100_1	877	5.85118847877584e-05	2	2	S	1678128	Limnohabitans sp. 63ED37-2	6.42792083115588e-05
100	1	C100_1	878	2.92559423938792e-05	1	1	S	1678129	Limnohabitans sp. 103DPR2	3.21396041557794e-05
100	1	C100_1	879	5.85118847877584e-05	2	1	G	80865	Delftia	6.42792083115588e-05
100	1	C100_1	880	2.92559423938792e-05	1	1	S	180282	Delftia tsuruhatensis	3.21396041557794e-05
100	1	C100_1	881	2.92559423938792e-05	1	0	G	283	Comamonas	3.21396041557794e-05
100	1	C100_1	882	2.92559423938792e-05	1	0	S	285	Comamonas testosteroni	3.21396041557794e-05
100	1	C100_1	884	2.92559423938792e-05	1	0	G	47420	Hydrogenophaga	3.21396041557794e-05
100	1	C100_1	885	2.92559423938792e-05	1	1	S	795665	Hydrogenophaga sp. PBC	3.21396041557794e-05
100	1	C100_1	886	2.92559423938792e-05	1	0	G	364316	Verminephrobacter	3.21396041557794e-05
100	1	C100_1	887	2.92559423938792e-05	1	0	S	364317	Verminephrobacter eiseniae	3.21396041557794e-05
100	1	C100_1	889	0.000292559423938792	10	1	F	119060	Burkholderiaceae	0.000321396041557794
100	1	C100_1	890	0.000204791596757154	7	1	G	32008	Burkholderia	0.000224977229090456
100	1	C100_1	892	0.000117023769575517	4	4	S	292	Burkholderia cepacia	0.000128558416623118
100	1	C100_1	893	2.92559423938792e-05	1	1	S	95486	Burkholderia cenocepacia	3.21396041557794e-05
100	1	C100_1	894	2.92559423938792e-05	1	1	S	179879	Burkholderia anthina	3.21396041557794e-05
100	1	C100_1	895	2.92559423938792e-05	1	0	G	44013	Polynucleobacter	3.21396041557794e-05
100	1	C100_1	896	2.92559423938792e-05	1	1	S	1835254	Polynucleobacter duraquae	3.21396041557794e-05
100	1	C100_1	897	2.92559423938792e-05	1	0	G	48736	Ralstonia	3.21396041557794e-05
100	1	C100_1	898	2.92559423938792e-05	1	1	S	105219	Ralstonia mannitolilytica	3.21396041557794e-05
100	1	C100_1	899	0.000117023769575517	4	0	F	506	Alcaligenaceae	0.000128558416623118
100	1	C100_1	900	0.000117023769575517	4	0	G	222	Achromobacter	0.000128558416623118
100	1	C100_1	901	5.85118847877584e-05	2	1	S	85698	Achromobacter xylosoxidans	6.42792083115588e-05
100	1	C100_1	903	5.85118847877584e-05	2	2	S	1758194	Achromobacter sp. AONIH1	6.42792083115588e-05
100	1	C100_1	905	2.92559423938792e-05	1	1	S	413882	Polyangium brachysporum	3.21396041557794e-05
100	1	C100_1	906	0.000877678271816376	30	0	O	206351	Neisseriales	0.000964188124673381
100	1	C100_1	907	0.000877678271816376	30	0	F	481	Neisseriaceae	0.000964188124673381
100	1	C100_1	908	0.000877678271816376	30	3	G	482	Neisseria	0.000964188124673381
100	1	C100_1	909	0.000292559423938792	10	10	S	655307	Neisseria sp. KEM232	0.000321396041557794
100	1	C100_1	910	0.000146279711969396	5	4	S	487	Neisseria meningitidis	0.000160698020778897
100	1	C100_1	913	0.000146279711969396	5	4	S	495	Neisseria elongata	0.000160698020778897
100	1	C100_1	915	8.77678271816376e-05	3	3	S	488	Neisseria mucosa	9.64188124673381e-05
100	1	C100_1	916	5.85118847877584e-05	2	2	S	485	Neisseria gonorrhoeae	6.42792083115588e-05
100	1	C100_1	917	2.92559423938792e-05	1	1	S	489	Neisseria polysaccharea	3.21396041557794e-05
100	1	C100_1	918	2.92559423938792e-05	1	1	S	1853278	Neisseria sp. 10023	3.21396041557794e-05
100	1	C100_1	919	2.92559423938792e-05	1	0	O	32003	Nitrosomonadales	3.21396041557794e-05
100	1	C100_1	920	2.92559423938792e-05	1	0	F	206379	Nitrosomonadaceae	3.21396041557794e-05
100	1	C100_1	921	2.92559423938792e-05	1	0	G	914	Nitrosomonas	3.21396041557794e-05
100	1	C100_1	922	2.92559423938792e-05	1	1	S	261292	Nitrosomonas sp. Is79A3	3.21396041557794e-05
100	1	C100_1	923	0.0014042852349062	48	1	C	1236	Gammaproteobacteria	0.00154270099947741
100	1	C100_1	924	0.000526606963089825	18	0	O	72274	Pseudomonadales	0.000578512874804029
100	1	C100_1	925	0.000292559423938792	10	0	F	135621	Pseudomonadaceae	0.000321396041557794
100	1	C100_1	926	0.000292559423938792	10	1	G	286	Pseudomonas	0.000321396041557794
100	1	C100_1	928	8.77678271816376e-05	3	3	S	29442	Pseudomonas tolaasii	9.64188124673381e-05
100	1	C100_1	929	2.92559423938792e-05	1	1	S	200450	Pseudomonas trivialis	3.21396041557794e-05
100	1	C100_1	930	2.92559423938792e-05	1	1	S	76761	Pseudomonas veronii	3.21396041557794e-05
100	1	C100_1	931	2.92559423938792e-05	1	1	S	2018067	Pseudomonas sp. FDAARGOS_380	3.21396041557794e-05
100	1	C100_1	932	2.92559423938792e-05	1	1	S	122355	Pseudomonas psychrophila	3.21396041557794e-05
100	1	C100_1	934	2.92559423938792e-05	1	1	S	287	Pseudomonas aeruginosa	3.21396041557794e-05
100	1	C100_1	936	2.92559423938792e-05	1	1	S	296	Pseudomonas fragi	3.21396041557794e-05
100	1	C100_1	937	0.000234047539151034	8	0	F	468	Moraxellaceae	0.000257116833246235
100	1	C100_1	938	0.000204791596757154	7	0	G	469	Acinetobacter	0.000224977229090456
100	1	C100_1	940	0.000117023769575517	4	4	S	470	Acinetobacter baumannii	0.000128558416623118
100	1	C100_1	941	2.92559423938792e-05	1	1	S	40214	Acinetobacter johnsonii	3.21396041557794e-05
100	1	C100_1	942	2.92559423938792e-05	1	1	S	40215	Acinetobacter junii	3.21396041557794e-05
100	1	C100_1	943	2.92559423938792e-05	1	1	S	62977	Acinetobacter sp. ADP1	3.21396041557794e-05
100	1	C100_1	944	2.92559423938792e-05	1	1	G	497	Psychrobacter	3.21396041557794e-05
100	1	C100_1	945	0.000321815366332671	11	0	O	91347	Enterobacterales	0.000353535645713573
100	1	C100_1	946	0.000234047539151034	8	2	F	543	Enterobacteriaceae	0.000257116833246235
100	1	C100_1	950	5.85118847877584e-05	2	0	G	568987	Candidatus Hamiltonella	6.42792083115588e-05
100	1	C100_1	951	5.85118847877584e-05	2	2	S	138072	Candidatus Hamiltonella defensa	6.42792083115588e-05
100	1	C100_1	952	5.85118847877584e-05	2	0	G	561	Escherichia	6.42792083115588e-05
100	1	C100_1	953	5.85118847877584e-05	2	2	S	562	Escherichia coli	6.42792083115588e-05
100	1	C100_1	954	2.92559423938792e-05	1	0	G	547	Enterobacter	3.21396041557794e-05
100	1	C100_1	956	2.92559423938792e-05	1	1	S	550	Enterobacter cloacae	3.21396041557794e-05
100	1	C100_1	957	2.92559423938792e-05	1	0	G	570	Klebsiella	3.21396041557794e-05
100	1	C100_1	958	2.92559423938792e-05	1	1	S	573	Klebsiella pneumoniae	3.21396041557794e-05
100	1	C100_1	959	5.85118847877584e-05	2	0	F	1903409	Erwiniaceae	6.42792083115588e-05
100	1	C100_1	960	2.92559423938792e-05	1	0	G	53335	Pantoea	3.21396041557794e-05
100	1	C100_1	961	2.92559423938792e-05	1	1	S	553	Pantoea ananatis	3.21396041557794e-05
100	1	C100_1	962	2.92559423938792e-05	1	0	G	82986	Tatumella	3.21396041557794e-05
100	1	C100_1	963	2.92559423938792e-05	1	1	S	53336	Tatumella citrea	3.21396041557794e-05
100	1	C100_1	964	2.92559423938792e-05	1	0	F	1903411	Yersiniaceae	3.21396041557794e-05
100	1	C100_1	965	2.92559423938792e-05	1	1	G	613	Serratia	3.21396041557794e-05
100	1	C100_1	966	0.000263303481544913	9	0	O	135619	Oceanospirillales	0.000289256437402014
100	1	C100_1	967	0.000146279711969396	5	0	F	224372	Alcanivoracaceae	0.000160698020778897
100	1	C100_1	968	0.000146279711969396	5	1	G	59753	Alcanivorax	0.000160698020778897
100	1	C100_1	969	0.000117023769575517	4	4	S	2014542	Alcanivorax sp. N3-2A	0.000128558416623118
100	1	C100_1	970	0.000117023769575517	4	4	F	28256	Halomonadaceae	0.000128558416623118
100	1	C100_1	971	0.000146279711969396	5	0	O	135614	Xanthomonadales	0.000160698020778897
100	1	C100_1	972	0.000146279711969396	5	0	F	32033	Xanthomonadaceae	0.000160698020778897
100	1	C100_1	973	0.000117023769575517	4	0	G	68	Lysobacter	0.000128558416623118
100	1	C100_1	974	0.000117023769575517	4	4	S	1605891	Lysobacter maris	0.000128558416623118
100	1	C100_1	975	2.92559423938792e-05	1	0	G	40323	Stenotrophomonas	3.21396041557794e-05
100	1	C100_1	977	2.92559423938792e-05	1	1	S	2072409	Stenotrophomonas sp. SAU14A_NAIMI4_8	3.21396041557794e-05
100	1	C100_1	978	8.77678271816376e-05	3	0	O	135625	Pasteurellales	9.64188124673381e-05
100	1	C100_1	979	8.77678271816376e-05	3	0	F	712	Pasteurellaceae	9.64188124673381e-05
100	1	C100_1	980	5.85118847877584e-05	2	0	G	713	Actinobacillus	6.42792083115588e-05
100	1	C100_1	981	5.85118847877584e-05	2	2	S	716	Actinobacillus suis	6.42792083115588e-05
100	1	C100_1	982	2.92559423938792e-05	1	1	G	724	Haemophilus	3.21396041557794e-05
100	1	C100_1	983	2.92559423938792e-05	1	0	O	135618	Methylococcales	3.21396041557794e-05
100	1	C100_1	984	2.92559423938792e-05	1	0	F	403	Methylococcaceae	3.21396041557794e-05
100	1	C100_1	985	2.92559423938792e-05	1	0	G	762296	Methylovulum	3.21396041557794e-05
100	1	C100_1	986	2.92559423938792e-05	1	1	S	1704499	Methylovulum psychrotolerans	3.21396041557794e-05
100	1	C100_1	988	0.000409583193514309	14	0	C	28221	Deltaproteobacteria	0.000449954458180911
100	1	C100_1	989	0.00035107130872655	12	0	O	29	Myxococcales	0.000385675249869353
100	1	C100_1	991	0.00035107130872655	12	12	F	49	Polyangiaceae	0.000385675249869353
100	1	C100_1	992	2.92559423938792e-05	1	0	O	69541	Desulfuromonadales	3.21396041557794e-05
100	1	C100_1	993	2.92559423938792e-05	1	0	F	213422	Geobacteraceae	3.21396041557794e-05
100	1	C100_1	994	2.92559423938792e-05	1	0	G	28231	Geobacter	3.21396041557794e-05
100	1	C100_1	995	2.92559423938792e-05	1	0	S	351604	Geobacter uraniireducens	3.21396041557794e-05
100	1	C100_1	997	2.92559423938792e-05	1	0	O	213115	Desulfovibrionales	3.21396041557794e-05
100	1	C100_1	998	2.92559423938792e-05	1	0	F	194924	Desulfovibrionaceae	3.21396041557794e-05
100	1	C100_1	999	2.92559423938792e-05	1	0	G	872	Desulfovibrio	3.21396041557794e-05
100	1	C100_1	1000	2.92559423938792e-05	1	1	S	44742	Desulfovibrio fairfieldensis	3.21396041557794e-05
100	1	C100_1	1001	0.000146279711969396	5	0	C	29547	Epsilonproteobacteria	0.000160698020778897
100	1	C100_1	1002	0.000146279711969396	5	0	O	213849	Campylobacterales	0.000160698020778897
100	1	C100_1	1003	0.000117023769575517	4	0	F	72294	Campylobacteraceae	0.000128558416623118
100	1	C100_1	1004	0.000117023769575517	4	1	G	194	Campylobacter	0.000128558416623118
100	1	C100_1	1005	5.85118847877584e-05	2	2	S	824	Campylobacter gracilis	6.42792083115588e-05
100	1	C100_1	1006	2.92559423938792e-05	1	1	S	197	Campylobacter jejuni	3.21396041557794e-05
100	1	C100_1	1007	2.92559423938792e-05	1	0	F	72293	Helicobacteraceae	3.21396041557794e-05
100	1	C100_1	1008	2.92559423938792e-05	1	0	G	209	Helicobacter	3.21396041557794e-05
100	1	C100_1	1009	2.92559423938792e-05	1	1	S	210	Helicobacter pylori	3.21396041557794e-05
100	1	C100_1	1010	0.000526606963089825	18	1	C	28211	Alphaproteobacteria	0.000578512874804029
100	1	C100_1	1011	0.000292559423938792	10	1	O	356	Rhizobiales	0.000321396041557794
100	1	C100_1	1012	0.000204791596757154	7	0	F	118882	Brucellaceae	0.000224977229090456
100	1	C100_1	1013	0.000204791596757154	7	0	G	234	Brucella	0.000224977229090456
100	1	C100_1	1014	0.000204791596757154	7	7	S	981386	Brucella vulpis	0.000224977229090456
100	1	C100_1	1015	5.85118847877584e-05	2	2	F	41294	Bradyrhizobiaceae	6.42792083115588e-05
100	1	C100_1	1016	5.85118847877584e-05	2	0	O	766	Rickettsiales	6.42792083115588e-05
100	1	C100_1	1017	5.85118847877584e-05	2	0	F	942	Anaplasmataceae	6.42792083115588e-05
100	1	C100_1	1019	5.85118847877584e-05	2	2	G	953	Wolbachia	6.42792083115588e-05
100	1	C100_1	1020	2.92559423938792e-05	1	0	O	204441	Rhodospirillales	3.21396041557794e-05
100	1	C100_1	1021	2.92559423938792e-05	1	0	F	433	Acetobacteraceae	3.21396041557794e-05
100	1	C100_1	1022	2.92559423938792e-05	1	1	G	522	Acidiphilium	3.21396041557794e-05
100	1	C100_1	1023	2.92559423938792e-05	1	0	O	204455	Rhodobacterales	3.21396041557794e-05
100	1	C100_1	1024	2.92559423938792e-05	1	0	F	31989	Rhodobacteraceae	3.21396041557794e-05
100	1	C100_1	1025	2.92559423938792e-05	1	0	G	97050	Ruegeria	3.21396041557794e-05
100	1	C100_1	1026	2.92559423938792e-05	1	1	S	2099786	Ruegeria sp. NKC1-1	3.21396041557794e-05
100	1	C100_1	1027	2.92559423938792e-05	1	0	O	204457	Sphingomonadales	3.21396041557794e-05
100	1	C100_1	1028	2.92559423938792e-05	1	0	F	41297	Sphingomonadaceae	3.21396041557794e-05
100	1	C100_1	1029	2.92559423938792e-05	1	0	G	165695	Sphingobium	3.21396041557794e-05
100	1	C100_1	1030	2.92559423938792e-05	1	0	S	332056	Sphingobium japonicum	3.21396041557794e-05
100	1	C100_1	1032	2.92559423938792e-05	1	0	O	204458	Caulobacterales	3.21396041557794e-05
100	1	C100_1	1033	2.92559423938792e-05	1	0	F	76892	Caulobacteraceae	3.21396041557794e-05
100	1	C100_1	1034	2.92559423938792e-05	1	0	G	75	Caulobacter	3.21396041557794e-05
100	1	C100_1	1035	2.92559423938792e-05	1	1	S	155892	Caulobacter vibrioides	3.21396041557794e-05
100	1	C100_1	1036	2.92559423938792e-05	1	0	O	255473	Parvularculales	3.21396041557794e-05
100	1	C100_1	1037	2.92559423938792e-05	1	0	F	255474	Parvularculaceae	3.21396041557794e-05
100	1	C100_1	1038	2.92559423938792e-05	1	0	G	208215	Parvularcula	3.21396041557794e-05
100	1	C100_1	1039	2.92559423938792e-05	1	0	S	208216	Parvularcula bermudensis	3.21396041557794e-05
100	1	C100_1	1041	0.000117023769575517	4	0	P	32066	Fusobacteria	0.000128558416623118
100	1	C100_1	1042	0.000117023769575517	4	0	C	203490	Fusobacteriia	0.000128558416623118
100	1	C100_1	1043	0.000117023769575517	4	0	O	203491	Fusobacteriales	0.000128558416623118
100	1	C100_1	1044	0.000117023769575517	4	0	F	203492	Fusobacteriaceae	0.000128558416623118
100	1	C100_1	1045	0.000117023769575517	4	0	G	848	Fusobacterium	0.000128558416623118
100	1	C100_1	1046	0.000117023769575517	4	4	S	860	Fusobacterium periodonticum	0.000128558416623118
100	1	C100_1	1047	0.000117023769575517	4	0	P	203691	Spirochaetes	0.000128558416623118
100	1	C100_1	1048	0.000117023769575517	4	1	C	203692	Spirochaetia	0.000128558416623118
100	1	C100_1	1050	5.85118847877584e-05	2	0	F	170	Leptospiraceae	6.42792083115588e-05
100	1	C100_1	1051	2.92559423938792e-05	1	1	G	171	Leptospira	3.21396041557794e-05
100	1	C100_1	1052	2.92559423938792e-05	1	0	G	338321	Turneriella	3.21396041557794e-05
100	1	C100_1	1053	2.92559423938792e-05	1	0	S	29510	Turneriella parva	3.21396041557794e-05
100	1	C100_1	1055	2.92559423938792e-05	1	0	O	136	Spirochaetales	3.21396041557794e-05
100	1	C100_1	1056	2.92559423938792e-05	1	1	F	137	Spirochaetaceae	3.21396041557794e-05
100	1	C100_1	1058	8.77678271816376e-05	3	0	P	74201	Verrucomicrobia	9.64188124673381e-05
100	1	C100_1	1059	5.85118847877584e-05	2	0	C	414999	Opitutae	6.42792083115588e-05
100	1	C100_1	1060	5.85118847877584e-05	2	0	O	415000	Opitutales	6.42792083115588e-05
100	1	C100_1	1061	5.85118847877584e-05	2	0	F	134623	Opitutaceae	6.42792083115588e-05
100	1	C100_1	1062	5.85118847877584e-05	2	0	G	178440	Opitutus	6.42792083115588e-05
100	1	C100_1	1063	5.85118847877584e-05	2	2	S	1882749	Opitutus sp. GAS368	6.42792083115588e-05
100	1	C100_1	1064	2.92559423938792e-05	1	0	C	203494	Verrucomicrobiae	3.21396041557794e-05
100	1	C100_1	1065	2.92559423938792e-05	1	0	O	48461	Verrucomicrobiales	3.21396041557794e-05
100	1	C100_1	1066	2.92559423938792e-05	1	0	F	1647988	Akkermansiaceae	3.21396041557794e-05
100	1	C100_1	1067	2.92559423938792e-05	1	0	G	239934	Akkermansia	3.21396041557794e-05
100	1	C100_1	1068	2.92559423938792e-05	1	1	S	239935	Akkermansia muciniphila	3.21396041557794e-05
100	1	C100_1	1069	2.92559423938792e-05	1	0	P	68297	Dictyoglomi	3.21396041557794e-05
100	1	C100_1	1070	2.92559423938792e-05	1	0	C	203486	Dictyoglomia	3.21396041557794e-05
100	1	C100_1	1071	2.92559423938792e-05	1	0	O	203487	Dictyoglomales	3.21396041557794e-05
100	1	C100_1	1072	2.92559423938792e-05	1	0	F	203488	Dictyoglomaceae	3.21396041557794e-05
100	1	C100_1	1073	2.92559423938792e-05	1	1	G	13	Dictyoglomus	3.21396041557794e-05
100	1	C100_1	1074	2.92559423938792e-05	1	0	P	200918	Thermotogae	3.21396041557794e-05
100	1	C100_1	1075	2.92559423938792e-05	1	0	C	188708	Thermotogae	3.21396041557794e-05
100	1	C100_1	1076	2.92559423938792e-05	1	0	O	2419	Thermotogales	3.21396041557794e-05
100	1	C100_1	1077	2.92559423938792e-05	1	0	F	1643950	Fervidobacteriaceae	3.21396041557794e-05
100	1	C100_1	1078	2.92559423938792e-05	1	0	G	2422	Fervidobacterium	3.21396041557794e-05
100	1	C100_1	1079	2.92559423938792e-05	1	0	S	2424	Fervidobacterium nodosum	3.21396041557794e-05
100	1	C100_1	1081	0.0015505649468756	53	0	D	2759	Eukaryota	0.00170339902025631
100	1	C100_1	1083	0.0015505649468756	53	0	K	33208	Metazoa	0.00170339902025631
100	1	C100_1	1087	0.0015505649468756	53	0	P	7711	Chordata	0.00170339902025631
100	1	C100_1	1097	0.0015505649468756	53	0	C	40674	Mammalia	0.00170339902025631
100	1	C100_1	1102	0.0015505649468756	53	0	O	9443	Primates	0.00170339902025631
100	1	C100_1	1107	0.0015505649468756	53	0	F	9604	Hominidae	0.00170339902025631
100	1	C100_1	1109	0.0015505649468756	53	0	G	9605	Homo	0.00170339902025631
100	1	C100_1	1110	0.0015505649468756	53	53	S	9606	Homo sapiens	0.00170339902025631
100	1	C100_1	1111	2.92559423938792e-05	1	0	D	2157	Archaea	3.21396041557794e-05
100	1	C100_1	1112	2.92559423938792e-05	1	0	P	28890	Euryarchaeota	3.21396041557794e-05
100	1	C100_1	1114	2.92559423938792e-05	1	0	C	183939	Methanococci	3.21396041557794e-05
100	1	C100_1	1115	2.92559423938792e-05	1	0	O	2182	Methanococcales	3.21396041557794e-05
100	1	C100_1	1116	2.92559423938792e-05	1	0	F	2183	Methanococcaceae	3.21396041557794e-05
100	1	C100_1	1117	2.92559423938792e-05	1	0	G	2184	Methanococcus	3.21396041557794e-05
100	1	C100_1	1118	2.92559423938792e-05	1	0	S	39152	Methanococcus maripaludis	3.21396041557794e-05
100	1	C100_1	1120	0.0214153498323196	732	0	D	10239	Viruses	0.0235261902420305
100	1	C100_1	1122	0.0211227904083808	722	0	O	28883	Caudovirales	0.0232047942004727
100	1	C100_1	1123	0.021064278523593	720	0	F	10699	Siphoviridae	0.0231405149921611
100	1	C100_1	1124	0.0168514228188744	576	60	G	186532	C2virus	0.0185124119937289
100	1	C100_1	1126	0.00260377887305525	89	89	S	1862962	Lactococcus phage M6165	0.00286042476986436
100	1	C100_1	1127	0.00228196350672258	78	78	S	1862958	Lactococcus phage D4410	0.00250688912415079
100	1	C100_1	1128	0.00073139855984698	25	25	S	1862959	Lactococcus phage D4412	0.000803490103894484
100	1	C100_1	1129	0.000117023769575517	4	4	S	1862960	Lactococcus phage M5938	0.000128558416623118
100	1	C100_1	1130	2.92559423938792e-05	1	1	S	1862961	Lactococcus phage M6162	3.21396041557794e-05
100	1	C100_1	1131	0.00298410612417568	102	102	S	36343	Lactococcus virus bIL67	0.0032782396238895
100	1	C100_1	1132	0.00128726146533068	44	44	S	31537	Lactococcus virus c2	0.00141414258285429
100	1	C100_1	1133	0.00245749916108585	84	10	G	1623305	Sk1virus	0.00269972674908547
100	1	C100_1	1135	0.000263303481544913	9	9	S	1262536	Lactococcus phage jm3	0.000289256437402014
100	1	C100_1	1136	0.000263303481544913	9	9	S	1262537	Lactococcus phage P680	0.000289256437402014
100	1	C100_1	1137	0.000117023769575517	4	4	S	1262538	Lactococcus phage phi7	0.000128558416623118
100	1	C100_1	1138	8.77678271816376e-05	3	3	S	1262535	Lactococcus phage jm2	9.64188124673381e-05
100	1	C100_1	1139	5.85118847877584e-05	2	2	S	1262533	Lactococcus phage 340	6.42792083115588e-05
100	1	C100_1	1140	0.000380327251120429	13	13	S	287412	Lactococcus virus Sl4	0.000417814854025132
100	1	C100_1	1141	0.000292559423938792	10	10	S	665883	Lactococcus virus CB13	0.000321396041557794
100	1	C100_1	1142	0.000204791596757154	7	7	S	1165134	Lactococcus virus ASCC191	0.000224977229090456
100	1	C100_1	1143	0.000117023769575517	4	4	S	213769	Lactococcus virus 712	0.000128558416623118
100	1	C100_1	1144	0.000117023769575517	4	4	S	665884	Lactococcus virus CB14	0.000128558416623118
100	1	C100_1	1145	5.85118847877584e-05	2	2	S	63118	Lactococcus virus bIL170	6.42792083115588e-05
100	1	C100_1	1146	2.92559423938792e-05	1	1	S	31532	Lactococcus virus sk1	3.21396041557794e-05
100	1	C100_1	1147	2.92559423938792e-05	1	1	S	83129	Lactococcus virus P008	3.21396041557794e-05
100	1	C100_1	1148	2.92559423938792e-05	1	1	S	213775	Lactococcus virus jj50	3.21396041557794e-05
100	1	C100_1	1149	2.92559423938792e-05	1	1	S	494269	Lactococcus virus Bibb29	3.21396041557794e-05
100	1	C100_1	1151	0.000848422329422496	29	29	S	1718158	Enterococcus phage IME-EFm5	0.000932048520517602
100	1	C100_1	1152	0.000117023769575517	4	4	S	1262522	Leuconostoc phage P793	0.000128558416623118
100	1	C100_1	1153	0.000117023769575517	4	4	S	354260	Lactococcus phage P335 sensu lato	0.000128558416623118
100	1	C100_1	1154	0.000117023769575517	4	4	S	114416	Lactococcus phage ul36	0.000128558416623118
100	1	C100_1	1155	8.77678271816376e-05	3	3	S	35345	Lactococcus phage TP901-1	9.64188124673381e-05
100	1	C100_1	1156	2.92559423938792e-05	1	1	S	51369	Lactobacillus phage A2	3.21396041557794e-05
100	1	C100_1	1157	2.92559423938792e-05	1	1	S	1414736	Lactobacillus phage J-1	3.21396041557794e-05
100	1	C100_1	1158	0.000117023769575517	4	1	G	1623304	Sfi21dt1virus	0.000128558416623118
100	1	C100_1	1159	2.92559423938792e-05	1	1	S	72638	Streptococcus virus Sfi19	3.21396041557794e-05
100	1	C100_1	1160	2.92559423938792e-05	1	1	S	90410	Streptococcus virus DT1	3.21396041557794e-05
100	1	C100_1	1162	2.92559423938792e-05	1	1	S	1051631	Streptococcus phage YMC-2011	3.21396041557794e-05
100	1	C100_1	1163	2.92559423938792e-05	1	0	G	1623303	Sfi11virus	3.21396041557794e-05
100	1	C100_1	1165	2.92559423938792e-05	1	1	S	1385385	Streptococcus phage TP-778L	3.21396041557794e-05
100	1	C100_1	1166	5.85118847877584e-05	2	0	F	10662	Myoviridae	6.42792083115588e-05
100	1	C100_1	1170	2.92559423938792e-05	1	1	S	298338	Lactobacillus virus LP65	3.21396041557794e-05
100	1	C100_1	1171	2.92559423938792e-05	1	0	O	548681	Herpesvirales	3.21396041557794e-05
100	1	C100_1	1172	2.92559423938792e-05	1	0	F	10292	Herpesviridae	3.21396041557794e-05
100	1	C100_1	1174	2.92559423938792e-05	1	0	G	10375	Lymphocryptovirus	3.21396041557794e-05
100	1	C100_1	1175	2.92559423938792e-05	1	1	S	10376	Human gammaherpesvirus 4	3.21396041557794e-05
100	1	C100_1	1178	0.000263303481544913	9	9	S	1211417	uncultured crAssphage	0.000289256437402014
101	1	C101_1	0	100	3499845	0	-	50000	total	382.221438330208
101	1	C101_1	1	73.8371556454643	2584186	2584186	U	0	unclassified	282.221438330208
101	1	C101_1	2	26.1628443545357	915659	183	R	1	root	100
101	1	C101_1	4	26.1475579632812	915124	7239	D	2	Bacteria	99.9415721354784
101	1	C101_1	6	17.7214419495721	620223	4527	P	1239	Firmicutes	67.7351503125072
101	1	C101_1	7	17.0374688021898	596285	61	C	186801	Clostridia	65.1208583107904
101	1	C101_1	8	17.0342686604692	596173	8649	O	186802	Clostridiales	65.1086266830774
101	1	C101_1	9	8.4318305524959	295101	637	F	541000	Ruminococcaceae	32.2282640153157
101	1	C101_1	10	4.85564360707403	169940	0	G	216851	Faecalibacterium	18.5593108351471
101	1	C101_1	11	4.85564360707403	169940	169940	S	853	Faecalibacterium prausnitzii	18.5593108351471
101	1	C101_1	12	3.53678520048745	123782	756	G	1263	Ruminococcus	13.5183512639531
101	1	C101_1	13	3.44906703011133	120712	120712	S	1160721	Ruminococcus bicirculans	13.1830736114645
101	1	C101_1	14	0.0632313716750313	2213	0	S	1161942	Ruminococcus champanellensis	0.241683858292224
101	1	C101_1	16	0.00288584208729244	101	0	S	1264	Ruminococcus albus	0.0110303071339877
101	1	C101_1	19	0.0089432532012132	313	313	S	1572656	Ruminococcaceae bacterium CPB6	0.0341830310191895
101	1	C101_1	20	0.00542881184738181	190	2	G	1508657	Ruminiclostridium	0.0207500827273035
101	1	C101_1	21	0.00291441478122603	102	102	S	29343	Clostridium cellulosi	0.0111395180957103
101	1	C101_1	22	0.000857180818007655	30	30	S	84032	Clostridium thermosuccinogenes	0.0032763288516795
101	1	C101_1	23	0.000771462736206889	27	0	S	288965	Clostridium clariflavum	0.00294869596651155
101	1	C101_1	25	0.000514308490804593	18	18	S	1510	Clostridium stercorarium	0.0019657973110077
101	1	C101_1	26	0.000200008857535119	7	0	S	1521	Clostridium cellulolyticum	0.00076447673205855
101	1	C101_1	28	0.000114290775734354	4	4	S	1515	Ruminiclostridium thermocellum	0.0004368438468906
101	1	C101_1	29	0.00340015057809703	119	0	G	253238	Ethanoligenens	0.0129961044449954
101	1	C101_1	30	0.00340015057809703	119	0	S	253239	Ethanoligenens harbinense	0.0129961044449954
101	1	C101_1	32	0.00228581551468708	80	0	G	1637257	Mageeibacillus	0.008736876937812
101	1	C101_1	33	0.00228581551468708	80	0	S	884684	Mageeibacillus indolicus	0.008736876937812
101	1	C101_1	35	0.00057145387867177	20	0	G	236752	Fastidiosipila	0.002184219234453
101	1	C101_1	36	0.00057145387867177	20	20	S	236753	Fastidiosipila sanguinis	0.002184219234453
101	1	C101_1	37	0.00057145387867177	20	0	G	1890281	Herbivorax	0.002184219234453
101	1	C101_1	38	0.00057145387867177	20	20	S	1677857	Herbivorax saccincola	0.002184219234453
101	1	C101_1	39	7.0100247296666	245340	3994	F	186803	Lachnospiraceae	26.793817349035
101	1	C101_1	41	4.70766562519197	164761	0	S	39491	Eubacterium rectale	17.9937072643855
101	1	C101_1	43	0.00168578894208172	59	59	S	712991	Lachnospiraceae bacterium oral taxon 500	0.00644344674163635
101	1	C101_1	44	0.956185202487539	33465	0	G	207244	Anaerostipes	3.65474483404848
101	1	C101_1	45	0.956185202487539	33465	33465	S	649756	Anaerostipes hadrus	3.65474483404848
101	1	C101_1	46	0.809464419138562	28330	0	G	841	Roseburia	3.09394654560268
101	1	C101_1	47	0.809464419138562	28330	0	S	301301	Roseburia hominis	3.09394654560268
101	1	C101_1	49	0.202437536519474	7085	597	G	1506553	Lachnoclostridium	0.773759663804975
101	1	C101_1	50	0.0913183298117488	3196	3196	S	208479	Clostridium bolteae	0.34903823366559
101	1	C101_1	51	0.0552595900675601	1934	1934	S	1871021	Lachnoclostridium phocaeense	0.211213999971605
101	1	C101_1	52	0.026801186909706	938	938	S	1834196	Lachnoclostridium sp. YL32	0.102439882095846
101	1	C101_1	53	0.006457428828991	226	0	S	66219	Lachnoclostridium phytofermentans	0.0246816773493189
101	1	C101_1	55	0.00365730482349933	128	0	S	84030	Clostridium saccharolyticum	0.0139790031004992
101	1	C101_1	57	0.00188579779961684	66	0	S	29370	Clostridium sphenoides	0.0072079234736949
101	1	C101_1	59	0.188208334940547	6587	1298	G	572511	Blautia	0.719372604867096
101	1	C101_1	60	0.0790892168081729	2768	0	S	1322	Blautia hansenii	0.302295942048295
101	1	C101_1	62	0.0690602012374834	2417	2417	S	1912897	Blautia sp. N6H1-15	0.263962894483645
101	1	C101_1	63	0.0024858243722222	87	87	S	1796616	Blautia sp. YL58	0.00950135366987055
101	1	C101_1	64	0.000485735796871004	17	17	S	1532	Blautia coccoides	0.00185658634928505
101	1	C101_1	65	0.0175150613812897	613	147	G	830	Butyrivibrio	0.0669463195359845
101	1	C101_1	66	0.00668601038045971	234	234	S	831	Butyrivibrio fibrisolvens	0.0255553650431001
101	1	C101_1	67	0.00408589523250315	143	143	S	185008	Butyrivibrio hungatei	0.015617167526339
101	1	C101_1	68	0.00254296976008938	89	0	S	43305	Butyrivibrio proteoclasticus	0.00971977559331585
101	1	C101_1	70	0.00808607238320554	283	0	G	1663717	Herbinix	0.03090670216751
101	1	C101_1	71	0.00808607238320554	283	283	S	1679721	Herbinix luporum	0.03090670216751
101	1	C101_1	72	0.00288584208729244	101	0	G	2039240	Anaerotignum	0.0110303071339877
101	1	C101_1	73	0.00288584208729244	101	0	S	28446	Anaerotignum propionicum	0.0110303071339877
101	1	C101_1	75	0.00177150702388249	62	0	G	698776	Cellulosilyticum	0.0067710796268043
101	1	C101_1	76	0.00177150702388249	62	0	S	29360	Cellulosilyticum lentocellum	0.0067710796268043
101	1	C101_1	78	0.755433454910146	26439	6	F	186806	Eubacteriaceae	2.88742861698514
101	1	C101_1	79	0.754919146419341	26421	143	G	1730	Eubacterium	2.88546281967414
101	1	C101_1	80	0.390817307623623	13678	0	S	39485	Eubacterium eligens	1.49378753444241
101	1	C101_1	82	0.340129348585437	11904	11904	S	39488	Eubacterium hallii	1.30004728834643
101	1	C101_1	83	0.010343315203959	362	0	S	29322	Eubacterium cellulosolvens	0.0395343681435993
101	1	C101_1	85	0.00954327977381855	334	92	S	1736	Eubacterium limosum	0.0364764612153651
101	1	C101_1	87	0.000342872327203062	12	7	G	33951	Acetobacterium	0.0013105315406718
101	1	C101_1	88	8.57180818007655e-05	3	0	S	33952	Acetobacterium woodii	0.00032763288516795
101	1	C101_1	90	5.7145387867177e-05	2	2	S	2184575	Acetobacterium sp. KB-1	0.0002184219234453
101	1	C101_1	91	0.256097055726754	8963	62	F	186804	Peptostreptococcaceae	0.978857849920112
101	1	C101_1	92	0.246210903625732	8617	0	G	1870884	Clostridioides	0.941070857164075
101	1	C101_1	93	0.246210903625732	8617	7055	S	1496	Clostridioides difficile	0.941070857164075
101	1	C101_1	97	0.00654314691079176	229	0	G	1849828	Paeniclostridium	0.0250093102344869
101	1	C101_1	98	0.00654314691079176	229	229	S	1505	Paeniclostridium sordellii	0.0250093102344869
101	1	C101_1	99	0.000685744654406124	24	0	G	1481960	Peptoclostridium	0.0026210630813436
101	1	C101_1	100	0.000685744654406124	24	0	S	1731	Peptoclostridium acidaminophilum	0.0026210630813436
101	1	C101_1	102	0.000342872327203062	12	0	G	44259	Filifactor	0.0013105315406718
101	1	C101_1	103	0.000342872327203062	12	0	S	143361	Filifactor alocis	0.0013105315406718
101	1	C101_1	106	0.000285726939335885	10	10	S	2081703	Peptostreptococcaceae bacterium oral taxon 929	0.0010921096172265
101	1	C101_1	107	0.000257154245402296	9	0	G	186831	Acetoanaerobium	0.00098289865550385
101	1	C101_1	108	0.000257154245402296	9	9	S	1511	Acetoanaerobium sticklandii	0.00098289865550385
101	1	C101_1	110	0.0660029229865894	2310	0	G	946234	Flavonifractor	0.252277321579322
101	1	C101_1	111	0.0660029229865894	2310	2310	S	292800	Flavonifractor plautii	0.252277321579322
101	1	C101_1	112	0.0584311590941885	2045	0	G	1392389	Intestinimonas	0.223336416722819
101	1	C101_1	113	0.0584311590941885	2045	2045	S	1297617	Intestinimonas butyriciproducens	0.223336416722819
101	1	C101_1	114	0.0543166911677517	1901	0	G	2039302	Monoglobus	0.207610038234758
101	1	C101_1	115	0.0543166911677517	1901	1901	S	1981510	Monoglobus pectinilyticus	0.207610038234758
101	1	C101_1	116	0.12277686583263	4297	22	F	31979	Clostridiaceae	0.469279502522227
101	1	C101_1	117	0.0827179489377387	2895	0	G	1981033	Mordavella	0.316165734187072
101	1	C101_1	118	0.0827179489377387	2895	2895	S	2086584	Mordavella sp. Marseille-P3756	0.316165734187072
101	1	C101_1	119	0.0384588460346101	1346	232	G	1485	Clostridium	0.146997954478687
101	1	C101_1	120	0.011457650267369	401	401	S	1042156	Clostridium sp. SY8519	0.0437935956507827
101	1	C101_1	121	0.00611455650178794	214	214	S	46867	Clostridium chauvoei	0.0233711458086471
101	1	C101_1	122	0.00314299633269473	110	106	S	1502	Clostridium perfringens	0.0120132057894915
101	1	C101_1	125	0.00194294318748402	68	60	S	1561	Clostridium baratii	0.0074263453971402
101	1	C101_1	127	0.00128577122701148	45	45	S	1492	Clostridium butyricum	0.00491449327751925
101	1	C101_1	128	0.00108576236947636	38	38	S	29341	Clostridium argentinense	0.0041500165454607
101	1	C101_1	129	0.00102861698160919	36	18	S	1491	Clostridium botulinum	0.0039315946220154
101	1	C101_1	136	0.000685744654406124	24	24	S	1494	Clostridium cochlearium	0.0026210630813436
101	1	C101_1	137	0.000657171960472535	23	23	S	1216932	Clostridium bornimense	0.00251185211962095
101	1	C101_1	138	0.00057145387867177	20	20	S	394958	Clostridium taeniosporum	0.002184219234453
101	1	C101_1	139	0.00057145387867177	20	20	S	1534	Clostridium kluyveri	0.002184219234453
101	1	C101_1	140	0.00057145387867177	20	20	S	755731	Clostridium sp. BNL1100	0.002184219234453
101	1	C101_1	141	0.000400017715070239	14	7	S	1513	Clostridium tetani	0.0015289534641171
101	1	C101_1	144	0.000400017715070239	14	14	S	169679	Clostridium saccharobutylicum	0.0015289534641171
101	1	C101_1	145	0.000342872327203062	12	9	S	1520	Clostridium beijerinckii	0.0013105315406718
101	1	C101_1	148	0.000314299633269473	11	0	S	238834	Clostridium estertheticum	0.00120132057894915
101	1	C101_1	150	0.000257154245402296	9	0	S	1493	Clostridium cellulovorans	0.00098289865550385
101	1	C101_1	152	0.000228581551468708	8	8	S	641107	Clostridium sp. DL-VIII	0.0008736876937812
101	1	C101_1	153	0.000142863469667942	5	4	S	36745	Clostridium saccharoperbutylacetonicum	0.00054605480861325
101	1	C101_1	156	0.000142863469667942	5	5	S	1497	Clostridium formicaceticum	0.00054605480861325
101	1	C101_1	157	0.000114290775734354	4	2	S	1501	Clostridium pasteurianum	0.0004368438468906
101	1	C101_1	159	8.57180818007655e-05	3	3	S	1488	Clostridium acetobutylicum	0.00032763288516795
101	1	C101_1	160	8.57180818007655e-05	3	0	S	1542	Clostridium novyi	0.00032763288516795
101	1	C101_1	162	8.57180818007655e-05	3	3	S	1519	Clostridium tyrobutyricum	0.00032763288516795
101	1	C101_1	163	5.7145387867177e-05	2	0	S	217159	Clostridium carboxidivorans	0.0002184219234453
101	1	C101_1	165	2.85726939335885e-05	1	1	S	84022	Clostridium aceticum	0.00010921096172265
101	1	C101_1	166	2.85726939335885e-05	1	1	S	332101	Clostridium drakei	0.00010921096172265
101	1	C101_1	168	0.000542881184738181	19	19	S	2082193	Clostridiaceae bacterium 14S0207	0.00207500827273035
101	1	C101_1	169	0.000200008857535119	7	5	G	49082	Candidatus Arthromitus	0.00076447673205855
101	1	C101_1	170	5.7145387867177e-05	2	2	S	1041504	Candidatus Arthromitus sp. SFB-rat-Yit	0.0002184219234453
101	1	C101_1	171	0.000142863469667942	5	1	G	114627	Alkaliphilus	0.00054605480861325
101	1	C101_1	172	8.57180818007655e-05	3	0	S	461876	Alkaliphilus oremlandii	0.00032763288516795
101	1	C101_1	174	2.85726939335885e-05	1	0	S	208226	Alkaliphilus metalliredigens	0.00010921096172265
101	1	C101_1	176	8.57180818007655e-05	3	0	G	390805	Geosporobacter	0.00032763288516795
101	1	C101_1	177	8.57180818007655e-05	3	3	S	1424294	Geosporobacter ferrireducens	0.00032763288516795
101	1	C101_1	178	0.0162292901542783	568	0	F	990719	Christensenellaceae	0.0620318262584652
101	1	C101_1	179	0.0162292901542783	568	0	G	990721	Christensenella	0.0620318262584652
101	1	C101_1	180	0.0162292901542783	568	568	S	1805714	Christensenella massiliensis	0.0620318262584652
101	1	C101_1	181	0.00734318234093224	257	0	F	216572	Oscillospiraceae	0.0280672171627211
101	1	C101_1	182	0.00734318234093224	257	0	G	459786	Oscillibacter	0.0280672171627211
101	1	C101_1	183	0.00734318234093224	257	0	S	351091	Oscillibacter valericigenes	0.0280672171627211
101	1	C101_1	185	0.00251439706615579	88	32	F	186807	Peptococcaceae	0.0096105646315932
101	1	C101_1	186	0.000400017715070239	14	11	G	56112	Dehalobacter	0.0015289534641171
101	1	C101_1	187	8.57180818007655e-05	3	0	S	55583	Dehalobacter restrictus	0.00032763288516795
101	1	C101_1	189	0.000314299633269473	11	4	G	36853	Desulfitobacterium	0.00120132057894915
101	1	C101_1	190	0.000142863469667942	5	0	S	142877	Desulfitobacterium metallireducens	0.00054605480861325
101	1	C101_1	192	5.7145387867177e-05	2	0	S	36854	Desulfitobacterium dehalogenans	0.0002184219234453
101	1	C101_1	194	0.000314299633269473	11	0	G	51514	Dehalobacterium	0.00120132057894915
101	1	C101_1	195	0.000314299633269473	11	11	S	51515	Dehalobacterium formicoaceticum	0.00120132057894915
101	1	C101_1	196	0.000228581551468708	8	0	G	2282742	Desulfofarcimen	0.0008736876937812
101	1	C101_1	197	0.000228581551468708	8	0	S	58138	Desulfofarcimen acetoxidans	0.0008736876937812
101	1	C101_1	199	0.000200008857535119	7	1	G	1562	Desulfotomaculum	0.00076447673205855
101	1	C101_1	200	5.7145387867177e-05	2	0	S	59610	Desulfotomaculum reducens	0.0002184219234453
101	1	C101_1	202	5.7145387867177e-05	2	2	S	1833852	Desulfotomaculum ferrireducens	0.0002184219234453
101	1	C101_1	203	2.85726939335885e-05	1	0	S	1564	Desulfotomaculum ruminis	0.00010921096172265
101	1	C101_1	205	2.85726939335885e-05	1	0	S	1565	Desulfotomaculum nigrificans	0.00010921096172265
101	1	C101_1	207	8.57180818007655e-05	3	3	G	79206	Desulfosporosinus	0.00032763288516795
101	1	C101_1	208	5.7145387867177e-05	2	0	G	2282740	Desulfallas	0.0002184219234453
101	1	C101_1	209	5.7145387867177e-05	2	0	S	102134	Desulfallas gibsoniae	0.0002184219234453
101	1	C101_1	212	0.00220009743288631	77	6	F	543314	Clostridiales Family XIII. Incertae Sedis	0.00840924405264405
101	1	C101_1	213	0.00117148045127713	41	13	G	86331	Mogibacterium	0.00447764943062865
101	1	C101_1	214	0.000685744654406124	24	24	S	114527	Mogibacterium diversum	0.0026210630813436
101	1	C101_1	215	0.000114290775734354	4	4	S	86332	Mogibacterium pumilum	0.0004368438468906
101	1	C101_1	216	0.000857180818007655	30	0	S	143393	Eubacterium sulci	0.0032763288516795
101	1	C101_1	218	0.000142863469667942	5	0	F	543347	Clostridiales Family XVI. Incertae Sedis	0.00054605480861325
101	1	C101_1	219	0.000142863469667942	5	0	G	178898	Carboxydocella	0.00054605480861325
101	1	C101_1	220	0.000142863469667942	5	5	S	178899	Carboxydocella thermautotrophica	0.00054605480861325
101	1	C101_1	221	5.7145387867177e-05	2	0	F	539000	Clostridiales Family XVII. Incertae Sedis	0.0002184219234453
101	1	C101_1	222	5.7145387867177e-05	2	0	G	73918	Thermaerobacter	0.0002184219234453
101	1	C101_1	223	5.7145387867177e-05	2	0	S	73919	Thermaerobacter marianensis	0.0002184219234453
101	1	C101_1	225	0.000628599266538947	22	5	F	68298	Syntrophomonadaceae	0.0024026411578983
101	1	C101_1	226	0.000428590409003827	15	0	G	862	Syntrophomonas	0.00163816442583975
101	1	C101_1	227	0.000428590409003827	15	0	S	863	Syntrophomonas wolfei	0.00163816442583975
101	1	C101_1	230	5.7145387867177e-05	2	0	G	129001	Syntrophothermus	0.0002184219234453
101	1	C101_1	231	5.7145387867177e-05	2	0	S	86170	Syntrophothermus lipocalidus	0.0002184219234453
101	1	C101_1	233	0.000428590409003827	15	0	F	31984	Heliobacteriaceae	0.00163816442583975
101	1	C101_1	234	0.000428590409003827	15	0	G	2697	Heliobacterium	0.00163816442583975
101	1	C101_1	235	0.000428590409003827	15	0	S	35701	Heliobacterium modesticaldum	0.00163816442583975
101	1	C101_1	237	2.85726939335885e-05	1	0	F	543349	Symbiobacteriaceae	0.00010921096172265
101	1	C101_1	238	2.85726939335885e-05	1	0	G	2733	Symbiobacterium	0.00010921096172265
101	1	C101_1	239	2.85726939335885e-05	1	0	S	2734	Symbiobacterium thermophilum	0.00010921096172265
101	1	C101_1	241	0.00128577122701148	45	1	O	68295	Thermoanaerobacterales	0.00491449327751925
101	1	C101_1	242	0.000628599266538947	22	0	F	543371	Thermoanaerobacterales Family III. Incertae Sedis	0.0024026411578983
101	1	C101_1	243	0.00037144502113665	13	3	G	28895	Thermoanaerobacterium	0.00141974250239445
101	1	C101_1	244	0.000228581551468708	8	0	S	29329	Thermoanaerobacterium xylanolyticum	0.0008736876937812
101	1	C101_1	246	5.7145387867177e-05	2	2	S	1517	Thermoanaerobacterium thermosaccharolyticum	0.0002184219234453
101	1	C101_1	247	0.000142863469667942	5	0	G	291988	Thermosediminibacter	0.00054605480861325
101	1	C101_1	248	0.000142863469667942	5	0	S	291990	Thermosediminibacter oceani	0.00054605480861325
101	1	C101_1	250	0.000114290775734354	4	0	G	44000	Caldicellulosiruptor	0.0004368438468906
101	1	C101_1	251	0.000114290775734354	4	0	S	55205	Caldicellulosiruptor owensensis	0.0004368438468906
101	1	C101_1	253	0.00057145387867177	20	4	F	186814	Thermoanaerobacteraceae	0.002184219234453
101	1	C101_1	254	0.000285726939335885	10	9	G	1754	Thermoanaerobacter	0.0010921096172265
101	1	C101_1	255	2.85726939335885e-05	1	0	S	106578	Thermoanaerobacter siderophilus	0.00010921096172265
101	1	C101_1	257	0.000142863469667942	5	0	G	140458	Thermacetogenium	0.00054605480861325
101	1	C101_1	258	0.000142863469667942	5	0	S	85874	Thermacetogenium phaeum	0.00054605480861325
101	1	C101_1	260	2.85726939335885e-05	1	0	G	499228	Tepidanaerobacter	0.00010921096172265
101	1	C101_1	261	2.85726939335885e-05	1	0	S	499229	Tepidanaerobacter acetatoxydans	0.00010921096172265
101	1	C101_1	263	2.85726939335885e-05	1	0	F	227387	Thermodesulfobiaceae	0.00010921096172265
101	1	C101_1	264	2.85726939335885e-05	1	1	G	227388	Thermodesulfobium	0.00010921096172265
101	1	C101_1	265	2.85726939335885e-05	1	0	F	543372	Thermoanaerobacterales Family IV. Incertae Sedis	0.00010921096172265
101	1	C101_1	266	2.85726939335885e-05	1	0	G	252965	Mahella	0.00010921096172265
101	1	C101_1	267	2.85726939335885e-05	1	0	S	252966	Mahella australiensis	0.00010921096172265
101	1	C101_1	269	0.000142863469667942	5	0	O	53433	Halanaerobiales	0.00054605480861325
101	1	C101_1	270	0.000142863469667942	5	0	F	972	Halanaerobiaceae	0.00054605480861325
101	1	C101_1	271	8.57180818007655e-05	3	1	G	2330	Halanaerobium	0.00032763288516795
101	1	C101_1	272	5.7145387867177e-05	2	0	S	2331	Halanaerobium praevalens	0.0002184219234453
101	1	C101_1	274	5.7145387867177e-05	2	0	G	32636	Halothermothrix	0.0002184219234453
101	1	C101_1	275	5.7145387867177e-05	2	0	S	31909	Halothermothrix orenii	0.0002184219234453
101	1	C101_1	277	2.85726939335885e-05	1	0	O	485256	Natranaerobiales	0.00010921096172265
101	1	C101_1	278	2.85726939335885e-05	1	0	F	485255	Natranaerobiaceae	0.00010921096172265
101	1	C101_1	279	2.85726939335885e-05	1	0	G	375928	Natranaerobius	0.00010921096172265
101	1	C101_1	280	2.85726939335885e-05	1	0	S	375929	Natranaerobius thermophilus	0.00010921096172265
101	1	C101_1	282	0.2910986057954	10188	237	C	91061	Bacilli	1.11264127803036
101	1	C101_1	283	0.277869448504148	9725	1196	O	186826	Lactobacillales	1.06207660275277
101	1	C101_1	284	0.221552668761045	7754	3	F	1300	Streptococcaceae	0.846821797197428
101	1	C101_1	285	0.221009787576307	7735	1098	G	1301	Streptococcus	0.844746788924698
101	1	C101_1	286	0.0922040833236901	3227	2673	S	1304	Streptococcus salivarius	0.352423773478992
101	1	C101_1	289	0.0472592357661554	1654	1654	S	1311	Streptococcus agalactiae	0.180634930689263
101	1	C101_1	290	0.0177436429327585	621	621	S	1335	Streptococcus equinus	0.0678200072297657
101	1	C101_1	291	0.00680030115619406	238	34	S	197614	Streptococcus pasteurianus	0.0259922088899907
101	1	C101_1	293	0.00677172846226047	237	237	S	1839799	Streptococcus sp. FDAARGOS_192	0.0258829979282681
101	1	C101_1	294	0.0042287587021711	148	110	S	1308	Streptococcus thermophilus	0.0161632223349522
101	1	C101_1	303	0.00402874984463598	141	28	S	1318	Streptococcus parasanguinis	0.0153987456028937
101	1	C101_1	306	0.00300013286302679	105	26	S	1307	Streptococcus suis	0.0114671509808783
101	1	C101_1	311	0.000914326205874832	32	32	S	150055	Streptococcus lutetiensis	0.0034947507751248
101	1	C101_1	313	0.00057145387867177	20	18	S	1328	Streptococcus anginosus	0.002184219234453
101	1	C101_1	315	0.000114290775734354	4	0	S	76860	Streptococcus constellatus	0.0004368438468906
101	1	C101_1	317	8.57180818007655e-05	3	1	S	1338	Streptococcus intermedius	0.00032763288516795
101	1	C101_1	319	0.000771462736206889	27	25	S	1313	Streptococcus pneumoniae	0.00294869596651155
101	1	C101_1	323	0.000542881184738181	19	0	S	1336	Streptococcus equi	0.00207500827273035
101	1	C101_1	325	8.57180818007655e-05	3	1	S	1334	Streptococcus dysgalactiae	0.00032763288516795
101	1	C101_1	330	0.000600026572605358	21	21	S	1759399	Streptococcus sp. A12	0.00229343019617565
101	1	C101_1	331	0.000514308490804593	18	8	S	1305	Streptococcus sanguinis	0.0019657973110077
101	1	C101_1	333	0.000485735796871004	17	17	S	113107	Streptococcus australis	0.00185658634928505
101	1	C101_1	334	0.000428590409003827	15	1	S	45634	Streptococcus cristatus	0.00163816442583975
101	1	C101_1	337	0.000285726939335885	10	10	S	1326	Streptococcus acidominimus	0.0010921096172265
101	1	C101_1	338	0.000285726939335885	10	5	S	28037	Streptococcus mitis	0.0010921096172265
101	1	C101_1	340	0.000257154245402296	9	9	S	1156433	Streptococcus sp. I-P16	0.00098289865550385
101	1	C101_1	341	0.000257154245402296	9	6	S	1309	Streptococcus mutans	0.00098289865550385
101	1	C101_1	344	0.000228581551468708	8	8	S	712633	Streptococcus sp. oral taxon 431	0.0008736876937812
101	1	C101_1	345	0.000200008857535119	7	7	S	1302	Streptococcus gordonii	0.00076447673205855
101	1	C101_1	346	0.000200008857535119	7	4	S	1303	Streptococcus oralis	0.00076447673205855
101	1	C101_1	349	0.000171436163601531	6	6	S	1156431	Streptococcus sp. I-G2	0.0006552657703359
101	1	C101_1	350	0.000114290775734354	4	4	S	1902136	Streptococcus sp. NPS 308	0.0004368438468906
101	1	C101_1	351	8.57180818007655e-05	3	0	S	59310	Streptococcus macedonicus	0.00032763288516795
101	1	C101_1	353	8.57180818007655e-05	3	3	S	1314	Streptococcus pyogenes	0.00032763288516795
101	1	C101_1	354	5.7145387867177e-05	2	2	S	1310	Streptococcus sobrinus	0.0002184219234453
101	1	C101_1	355	5.7145387867177e-05	2	0	S	102684	Streptococcus infantarius	0.0002184219234453
101	1	C101_1	358	2.85726939335885e-05	1	1	S	1346	Streptococcus iniae	0.00010921096172265
101	1	C101_1	359	2.85726939335885e-05	1	1	S	1825069	Streptococcus marmotae	0.00010921096172265
101	1	C101_1	360	2.85726939335885e-05	1	1	S	712624	Streptococcus sp. oral taxon 064	0.00010921096172265
101	1	C101_1	361	2.85726939335885e-05	1	1	S	1348	Streptococcus parauberis	0.00010921096172265
101	1	C101_1	362	2.85726939335885e-05	1	1	S	1349	Streptococcus uberis	0.00010921096172265
101	1	C101_1	363	0.000457163102937416	16	0	G	1357	Lactococcus	0.0017473753875624
101	1	C101_1	364	0.000457163102937416	16	0	S	1358	Lactococcus lactis	0.0017473753875624
101	1	C101_1	367	0.0144863558243294	507	2	F	81852	Enterococcaceae	0.0553699575933836
101	1	C101_1	368	0.0144006377425286	504	2	G	1350	Enterococcus	0.0550423247082156
101	1	C101_1	369	0.00874324434367808	306	246	S	1352	Enterococcus faecium	0.0334185542871309
101	1	C101_1	375	0.00242867898435502	85	85	S	44008	Enterococcus cecorum	0.00928293174642525
101	1	C101_1	376	0.00237153359648784	83	83	S	2060307	Enterococcus sp. FDAARGOS_375	0.00906450982297995
101	1	C101_1	377	0.000714317348339712	25	2	S	1351	Enterococcus faecalis	0.00273027404306625
101	1	C101_1	380	2.85726939335885e-05	1	1	S	53345	Enterococcus durans	0.00010921096172265
101	1	C101_1	381	2.85726939335885e-05	1	1	S	160453	Enterococcus gilvus	0.00010921096172265
101	1	C101_1	382	2.85726939335885e-05	1	1	S	417368	Enterococcus thailandicus	0.00010921096172265
101	1	C101_1	383	2.85726939335885e-05	1	0	G	33969	Melissococcus	0.00010921096172265
101	1	C101_1	384	2.85726939335885e-05	1	1	S	33970	Melissococcus plutonius	0.00010921096172265
101	1	C101_1	385	0.00725746425913148	254	0	F	33958	Lactobacillaceae	0.0277395842775531
101	1	C101_1	386	0.00717174617733071	251	23	G	1578	Lactobacillus	0.0274119513923852
101	1	C101_1	387	0.00428590409003827	150	0	S	1623	Lactobacillus ruminis	0.0163816442583975
101	1	C101_1	389	0.00134291661487866	47	47	S	1624	Lactobacillus salivarius	0.00513291520096455
101	1	C101_1	390	0.000171436163601531	6	6	S	1601	Lactobacillus agilis	0.0006552657703359
101	1	C101_1	392	0.000114290775734354	4	4	S	1582	Lactobacillus casei	0.0004368438468906
101	1	C101_1	393	2.85726939335885e-05	1	0	S	1597	Lactobacillus paracasei	0.00010921096172265
101	1	C101_1	395	0.000142863469667942	5	4	S	1579	Lactobacillus acidophilus	0.00054605480861325
101	1	C101_1	397	5.7145387867177e-05	2	2	S	1590	Lactobacillus plantarum	0.0002184219234453
101	1	C101_1	398	5.7145387867177e-05	2	1	S	1596	Lactobacillus gasseri	0.0002184219234453
101	1	C101_1	400	5.7145387867177e-05	2	2	S	1622	Lactobacillus murinus	0.0002184219234453
101	1	C101_1	401	2.85726939335885e-05	1	1	S	1218493	Lactobacillus kullabergensis	0.00010921096172265
101	1	C101_1	402	2.85726939335885e-05	1	1	S	33959	Lactobacillus johnsonii	0.00010921096172265
101	1	C101_1	403	2.85726939335885e-05	1	1	S	637971	Lactobacillus koreensis	0.00010921096172265
101	1	C101_1	404	2.85726939335885e-05	1	1	S	1613	Lactobacillus fermentum	0.00010921096172265
101	1	C101_1	405	2.85726939335885e-05	1	1	S	83683	Lactobacillus amylolyticus	0.00010921096172265
101	1	C101_1	406	2.85726939335885e-05	1	1	S	1599	Lactobacillus sakei	0.00010921096172265
101	1	C101_1	407	2.85726939335885e-05	1	0	S	97478	Lactobacillus mucosae	0.00010921096172265
101	1	C101_1	409	2.85726939335885e-05	1	1	S	1584	Lactobacillus delbrueckii	0.00010921096172265
101	1	C101_1	410	2.85726939335885e-05	1	1	S	148814	Lactobacillus kunkeei	0.00010921096172265
101	1	C101_1	411	8.57180818007655e-05	3	0	G	1253	Pediococcus	0.00032763288516795
101	1	C101_1	412	5.7145387867177e-05	2	2	S	51663	Pediococcus damnosus	0.0002184219234453
101	1	C101_1	413	2.85726939335885e-05	1	0	S	1255	Pediococcus pentosaceus	0.00010921096172265
101	1	C101_1	415	0.000142863469667942	5	0	F	81850	Leuconostocaceae	0.00054605480861325
101	1	C101_1	416	5.7145387867177e-05	2	0	G	1243	Leuconostoc	0.0002184219234453
101	1	C101_1	417	2.85726939335885e-05	1	0	S	1244	Leuconostoc gelidum	0.00010921096172265
101	1	C101_1	419	2.85726939335885e-05	1	1	S	1511761	Leuconostoc suionicum	0.00010921096172265
101	1	C101_1	420	5.7145387867177e-05	2	1	G	46255	Weissella	0.0002184219234453
101	1	C101_1	421	2.85726939335885e-05	1	1	S	759620	Weissella ceti	0.00010921096172265
101	1	C101_1	422	2.85726939335885e-05	1	1	G	46254	Oenococcus	0.00010921096172265
101	1	C101_1	423	0.000142863469667942	5	0	F	186827	Aerococcaceae	0.00054605480861325
101	1	C101_1	424	0.000142863469667942	5	0	G	1375	Aerococcus	0.00054605480861325
101	1	C101_1	425	8.57180818007655e-05	3	3	S	119206	Aerococcus sanguinicola	0.00032763288516795
101	1	C101_1	426	2.85726939335885e-05	1	0	S	1376	Aerococcus urinae	0.00010921096172265
101	1	C101_1	428	2.85726939335885e-05	1	1	S	87541	Aerococcus christensenii	0.00010921096172265
101	1	C101_1	429	0.000114290775734354	4	0	F	186828	Carnobacteriaceae	0.0004368438468906
101	1	C101_1	430	5.7145387867177e-05	2	0	G	2747	Carnobacterium	0.0002184219234453
101	1	C101_1	431	2.85726939335885e-05	1	0	S	2751	Carnobacterium maltaromaticum	0.00010921096172265
101	1	C101_1	433	2.85726939335885e-05	1	0	S	147709	Carnobacterium inhibens	0.00010921096172265
101	1	C101_1	435	5.7145387867177e-05	2	0	G	191769	Marinilactibacillus	0.0002184219234453
101	1	C101_1	436	5.7145387867177e-05	2	2	S	1911586	Marinilactibacillus sp. 15R	0.0002184219234453
101	1	C101_1	437	0.006457428828991	226	16	O	1385	Bacillales	0.0246816773493189
101	1	C101_1	438	0.00280012400549167	98	12	F	186817	Bacillaceae	0.0107026742488197
101	1	C101_1	439	0.00208580665715196	73	9	G	1386	Bacillus	0.00797240020575345
101	1	C101_1	441	0.000657171960472535	23	0	S	1396	Bacillus cereus	0.00251185211962095
101	1	C101_1	444	0.000142863469667942	5	1	S	1428	Bacillus thuringiensis	0.00054605480861325
101	1	C101_1	447	5.7145387867177e-05	2	2	S	1392	Bacillus anthracis	0.0002184219234453
101	1	C101_1	448	0.000285726939335885	10	10	S	1398	Bacillus coagulans	0.0010921096172265
101	1	C101_1	450	0.000114290775734354	4	4	S	119858	Bacillus sonorensis	0.0004368438468906
101	1	C101_1	452	5.7145387867177e-05	2	2	S	1390	Bacillus amyloliquefaciens	0.0002184219234453
101	1	C101_1	453	2.85726939335885e-05	1	1	S	492670	Bacillus velezensis	0.00010921096172265
101	1	C101_1	454	2.85726939335885e-05	1	1	S	1423	Bacillus subtilis	0.00010921096172265
101	1	C101_1	455	0.000200008857535119	7	7	S	1479	Bacillus smithii	0.00076447673205855
101	1	C101_1	456	2.85726939335885e-05	1	1	S	98228	Bacillus sp. OxB-1	0.00010921096172265
101	1	C101_1	457	2.85726939335885e-05	1	0	S	665099	Bacillus oceanisediminis	0.00010921096172265
101	1	C101_1	459	2.85726939335885e-05	1	1	S	1581038	Bacillus sp. FJAT-22090	0.00010921096172265
101	1	C101_1	460	2.85726939335885e-05	1	1	S	135735	Bacillus endophyticus	0.00010921096172265
101	1	C101_1	461	2.85726939335885e-05	1	1	S	129985	Bacillus jeotgali	0.00010921096172265
101	1	C101_1	462	2.85726939335885e-05	1	1	S	86664	Bacillus flexus	0.00010921096172265
101	1	C101_1	463	0.000142863469667942	5	0	G	400634	Lysinibacillus	0.00054605480861325
101	1	C101_1	464	8.57180818007655e-05	3	3	S	1421	Lysinibacillus sphaericus	0.00032763288516795
101	1	C101_1	465	2.85726939335885e-05	1	1	S	1145276	Lysinibacillus varians	0.00010921096172265
101	1	C101_1	466	2.85726939335885e-05	1	1	S	2086577	Lysinibacillus sp. Marseille-P5727	0.00010921096172265
101	1	C101_1	467	8.57180818007655e-05	3	0	G	459532	Terribacillus	0.00032763288516795
101	1	C101_1	468	8.57180818007655e-05	3	3	S	586416	Terribacillus aidingensis	0.00032763288516795
101	1	C101_1	469	5.7145387867177e-05	2	2	G	150247	Anoxybacillus	0.0002184219234453
101	1	C101_1	470	5.7145387867177e-05	2	2	G	1329200	Fictibacillus	0.0002184219234453
101	1	C101_1	471	2.85726939335885e-05	1	0	G	84406	Virgibacillus	0.00010921096172265
101	1	C101_1	472	2.85726939335885e-05	1	1	S	1473	Virgibacillus pantothenticus	0.00010921096172265
101	1	C101_1	473	0.00134291661487866	47	1	F	90964	Staphylococcaceae	0.00513291520096455
101	1	C101_1	474	0.00128577122701148	45	7	G	1279	Staphylococcus	0.00491449327751925
101	1	C101_1	475	0.000971471593742009	34	32	S	1280	Staphylococcus aureus	0.0037131726985701
101	1	C101_1	477	8.57180818007655e-05	3	3	S	29385	Staphylococcus saprophyticus	0.00032763288516795
101	1	C101_1	478	2.85726939335885e-05	1	1	S	29379	Staphylococcus auricularis	0.00010921096172265
101	1	C101_1	479	2.85726939335885e-05	1	0	G	69965	Macrococcus	0.00010921096172265
101	1	C101_1	480	2.85726939335885e-05	1	1	S	1898474	Macrococcus sp. IME1552	0.00010921096172265
101	1	C101_1	481	0.0012286258391443	43	1	F	186822	Paenibacillaceae	0.00469607135407395
101	1	C101_1	482	0.00094289889980842	33	6	G	44249	Paenibacillus	0.00360396173684745
101	1	C101_1	483	0.000114290775734354	4	4	S	1536772	Paenibacillus sp. FSL R7-0273	0.0004368438468906
101	1	C101_1	484	0.000114290775734354	4	4	S	162209	Paenibacillus naphthalenovorans	0.0004368438468906
101	1	C101_1	485	8.57180818007655e-05	3	3	S	1126833	Paenibacillus beijingensis	0.00032763288516795
101	1	C101_1	486	8.57180818007655e-05	3	3	S	1619311	Paenibacillus physcomitrellae	0.00032763288516795
101	1	C101_1	487	5.7145387867177e-05	2	2	S	1536771	Paenibacillus sp. FSL R5-0912	0.0002184219234453
101	1	C101_1	488	5.7145387867177e-05	2	2	S	528191	Paenibacillus xylanexedens	0.0002184219234453
101	1	C101_1	489	5.7145387867177e-05	2	0	S	61624	Paenibacillus mucilaginosus	0.0002184219234453
101	1	C101_1	492	2.85726939335885e-05	1	1	S	1536769	Paenibacillus sp. FSL P4-0081	0.00010921096172265
101	1	C101_1	493	2.85726939335885e-05	1	1	S	1763538	Paenibacillus crassostreae	0.00010921096172265
101	1	C101_1	494	2.85726939335885e-05	1	1	S	1536773	Paenibacillus sp. FSL R7-0331	0.00010921096172265
101	1	C101_1	495	2.85726939335885e-05	1	0	S	1406	Paenibacillus polymyxa	0.00010921096172265
101	1	C101_1	498	2.85726939335885e-05	1	0	S	483937	Paenibacillus riograndensis	0.00010921096172265
101	1	C101_1	500	2.85726939335885e-05	1	0	S	159743	Paenibacillus terrae	0.00010921096172265
101	1	C101_1	502	2.85726939335885e-05	1	1	S	59843	Paenibacillus glucanolyticus	0.00010921096172265
101	1	C101_1	503	0.000200008857535119	7	1	G	55080	Brevibacillus	0.00076447673205855
101	1	C101_1	504	8.57180818007655e-05	3	0	S	1393	Brevibacillus brevis	0.00032763288516795
101	1	C101_1	506	5.7145387867177e-05	2	2	S	1465	Brevibacillus laterosporus	0.0002184219234453
101	1	C101_1	507	2.85726939335885e-05	1	1	S	54913	Brevibacillus formosus	0.00010921096172265
101	1	C101_1	509	5.7145387867177e-05	2	0	G	55079	Aneurinibacillus	0.0002184219234453
101	1	C101_1	510	5.7145387867177e-05	2	2	S	1500254	Aneurinibacillus soli	0.0002184219234453
101	1	C101_1	511	0.000171436163601531	6	0	F	186820	Listeriaceae	0.0006552657703359
101	1	C101_1	512	0.000171436163601531	6	2	G	1637	Listeria	0.0006552657703359
101	1	C101_1	513	0.000114290775734354	4	4	S	1639	Listeria monocytogenes	0.0004368438468906
101	1	C101_1	516	0.000114290775734354	4	0	G	1378	Gemella	0.0004368438468906
101	1	C101_1	517	0.000114290775734354	4	4	S	29391	Gemella morbillorum	0.0004368438468906
101	1	C101_1	519	5.7145387867177e-05	2	1	G	33986	Exiguobacterium	0.0002184219234453
101	1	C101_1	520	2.85726939335885e-05	1	1	S	360911	Exiguobacterium sp. AT1b	0.00010921096172265
101	1	C101_1	521	0.000142863469667942	5	0	F	186818	Planococcaceae	0.00054605480861325
101	1	C101_1	522	5.7145387867177e-05	2	1	G	1372	Planococcus	0.0002184219234453
101	1	C101_1	523	2.85726939335885e-05	1	0	S	161360	Planococcus antarcticus	0.00010921096172265
101	1	C101_1	525	5.7145387867177e-05	2	0	G	157226	Jeotgalibacillus	0.0002184219234453
101	1	C101_1	526	5.7145387867177e-05	2	2	S	1508404	Jeotgalibacillus malaysiensis	0.0002184219234453
101	1	C101_1	527	2.85726939335885e-05	1	1	G	1569	Sporosarcina	0.00010921096172265
101	1	C101_1	528	8.57180818007655e-05	3	0	F	186823	Alicyclobacillaceae	0.00032763288516795
101	1	C101_1	529	5.7145387867177e-05	2	0	G	432330	Tumebacillus	0.0002184219234453
101	1	C101_1	530	5.7145387867177e-05	2	2	S	1903704	Tumebacillus avium	0.0002184219234453
101	1	C101_1	531	2.85726939335885e-05	1	1	G	1129704	Kyrpidia	0.00010921096172265
101	1	C101_1	532	5.7145387867177e-05	2	0	F	186824	Thermoactinomycetaceae	0.0002184219234453
101	1	C101_1	533	5.7145387867177e-05	2	0	G	292635	Laceyella	0.0002184219234453
101	1	C101_1	534	5.7145387867177e-05	2	2	S	2071623	Laceyella sp. FBKL4.010	0.0002184219234453
101	1	C101_1	535	0.242039290311428	8471	0	C	526524	Erysipelotrichia	0.925126056752568
101	1	C101_1	536	0.242039290311428	8471	0	O	526525	Erysipelotrichales	0.925126056752568
101	1	C101_1	537	0.242039290311428	8471	393	F	128827	Erysipelotrichaceae	0.925126056752568
101	1	C101_1	538	0.174064851443421	6092	0	G	1573534	Faecalitalea	0.665313178814384
101	1	C101_1	539	0.174064851443421	6092	0	S	39483	Faecalitalea cylindroides	0.665313178814384
101	1	C101_1	541	0.0552310173736265	1933	0	G	191303	Turicibacter	0.211104789009882
101	1	C101_1	542	0.0552310173736265	1933	1933	S	1712675	Turicibacter sp. H121	0.211104789009882
101	1	C101_1	543	0.000600026572605358	21	1	G	1647	Erysipelothrix	0.00229343019617565
101	1	C101_1	544	0.000485735796871004	17	17	S	1648	Erysipelothrix rhusiopathiae	0.00185658634928505
101	1	C101_1	545	8.57180818007655e-05	3	3	S	1514105	Erysipelothrix larvae	0.00032763288516795
101	1	C101_1	546	0.00037144502113665	13	0	G	1729679	Faecalibaculum	0.00141974250239445
101	1	C101_1	547	0.00037144502113665	13	13	S	1702221	Faecalibaculum rodentium	0.00141974250239445
101	1	C101_1	550	0.000314299633269473	11	11	S	1834207	Erysipelotrichaceae bacterium I46	0.00120132057894915
101	1	C101_1	551	0.000228581551468708	8	0	G	1505663	Erysipelatoclostridium	0.0008736876937812
101	1	C101_1	552	0.000228581551468708	8	8	S	1522	Clostridium innocuum	0.0008736876937812
101	1	C101_1	553	0.0174864886873562	612	8	C	909932	Negativicutes	0.0668371085742618
101	1	C101_1	554	0.0131720119033843	461	0	O	1843489	Veillonellales	0.0503462533541417
101	1	C101_1	555	0.0131720119033843	461	2	F	31977	Veillonellaceae	0.0503462533541417
101	1	C101_1	556	0.0109147690826308	382	16	G	29465	Veillonella	0.0417185873780523
101	1	C101_1	557	0.0104004605918262	364	364	S	29466	Veillonella parvula	0.0397527900670446
101	1	C101_1	558	5.7145387867177e-05	2	2	S	248315	Veillonella rodentium	0.0002184219234453
101	1	C101_1	559	0.00171436163601531	60	3	G	906	Megasphaera	0.006552657703359
101	1	C101_1	560	0.00134291661487866	47	47	S	2144175	Megasphaera sp. AJH120	0.00513291520096455
101	1	C101_1	561	0.000228581551468708	8	2	S	907	Megasphaera elsdenii	0.0008736876937812
101	1	C101_1	563	5.7145387867177e-05	2	2	S	1675036	Megasphaera hexanoica	0.0002184219234453
101	1	C101_1	564	0.000428590409003827	15	1	G	39948	Dialister	0.00163816442583975
101	1	C101_1	565	0.000257154245402296	9	9	S	2161821	Dialister sp. Marseille-P5638	0.00098289865550385
101	1	C101_1	566	0.000142863469667942	5	5	S	39950	Dialister pneumosintes	0.00054605480861325
101	1	C101_1	567	5.7145387867177e-05	2	0	G	909928	Negativicoccus	0.0002184219234453
101	1	C101_1	568	5.7145387867177e-05	2	2	S	1702287	Negativicoccus massiliensis	0.0002184219234453
101	1	C101_1	569	0.00288584208729244	101	0	O	1843488	Acidaminococcales	0.0110303071339877
101	1	C101_1	570	0.00288584208729244	101	0	F	909930	Acidaminococcaceae	0.0110303071339877
101	1	C101_1	571	0.00288584208729244	101	60	G	904	Acidaminococcus	0.0110303071339877
101	1	C101_1	572	0.000685744654406124	24	0	S	905	Acidaminococcus fermentans	0.0026210630813436
101	1	C101_1	574	0.000485735796871004	17	0	S	187327	Acidaminococcus intestini	0.00185658634928505
101	1	C101_1	576	0.00120005314521072	42	0	O	909929	Selenomonadales	0.0045868603923513
101	1	C101_1	577	0.000857180818007655	30	0	F	1843491	Selenomonadaceae	0.0032763288516795
101	1	C101_1	578	0.000771462736206889	27	6	G	970	Selenomonas	0.00294869596651155
101	1	C101_1	579	0.000171436163601531	6	6	S	713030	Selenomonas sp. oral taxon 136	0.0006552657703359
101	1	C101_1	580	0.000171436163601531	6	6	S	1884263	Selenomonas sp. oral taxon 920	0.0006552657703359
101	1	C101_1	581	0.000114290775734354	4	4	S	712528	Selenomonas sp. oral taxon 126	0.0004368438468906
101	1	C101_1	582	8.57180818007655e-05	3	0	S	971	Selenomonas ruminantium	0.00032763288516795
101	1	C101_1	585	5.7145387867177e-05	2	0	S	69823	Selenomonas sputigena	0.0002184219234453
101	1	C101_1	587	8.57180818007655e-05	3	0	G	158846	Megamonas	0.00032763288516795
101	1	C101_1	588	8.57180818007655e-05	3	3	S	158847	Megamonas hypermegale	0.00032763288516795
101	1	C101_1	589	0.000342872327203062	12	0	F	1843490	Sporomusaceae	0.0013105315406718
101	1	C101_1	590	0.000342872327203062	12	2	G	365348	Pelosinus	0.0013105315406718
101	1	C101_1	591	0.000228581551468708	8	0	S	365349	Pelosinus fermentans	0.0008736876937812
101	1	C101_1	593	5.7145387867177e-05	2	2	S	484770	Pelosinus sp. UFO1	0.0002184219234453
101	1	C101_1	594	0.00377159559923368	132	0	C	1737404	Tissierellia	0.0144158469473898
101	1	C101_1	595	0.00374302290530009	131	0	O	1737405	Tissierellales	0.0143066359856672
101	1	C101_1	596	0.00351444135383138	123	2	F	1570339	Peptoniphilaceae	0.013432948291886
101	1	C101_1	597	0.00151435277848019	53	0	G	1161127	Murdochiella	0.00578818097130045
101	1	C101_1	598	0.00151435277848019	53	53	S	1852373	Murdochiella vaginalis	0.00578818097130045
101	1	C101_1	599	0.000885753511941243	31	0	G	165779	Anaerococcus	0.00338553981340215
101	1	C101_1	600	0.000857180818007655	30	30	S	1870984	Anaerococcus mediterraneensis	0.0032763288516795
101	1	C101_1	601	2.85726939335885e-05	1	0	S	33034	Anaerococcus prevotii	0.00010921096172265
101	1	C101_1	603	0.000657171960472535	23	0	G	543311	Parvimonas	0.00251185211962095
101	1	C101_1	604	0.000657171960472535	23	23	S	33033	Parvimonas micra	0.00251185211962095
101	1	C101_1	605	0.00037144502113665	13	0	G	150022	Finegoldia	0.00141974250239445
101	1	C101_1	606	0.00037144502113665	13	6	S	1260	Finegoldia magna	0.00141974250239445
101	1	C101_1	609	2.85726939335885e-05	1	0	G	162289	Peptoniphilus	0.00010921096172265
101	1	C101_1	610	2.85726939335885e-05	1	1	S	1912856	Peptoniphilus sp. ING2-D1G	0.00010921096172265
101	1	C101_1	611	0.000200008857535119	7	0	F	2042895	Gottschalkiaceae	0.00076447673205855
101	1	C101_1	612	0.000200008857535119	7	0	G	1505664	Gottschalkia	0.00076447673205855
101	1	C101_1	613	0.000200008857535119	7	0	S	1556	Gottschalkia acidurici	0.00076447673205855
101	1	C101_1	615	2.85726939335885e-05	1	0	F	1737406	Tissierellaceae	0.00010921096172265
101	1	C101_1	616	2.85726939335885e-05	1	0	S	45497	Clostridium ultunense	0.00010921096172265
101	1	C101_1	619	2.85726939335885e-05	1	0	G	1582879	Ezakiella	0.00010921096172265
101	1	C101_1	620	2.85726939335885e-05	1	1	S	1852374	Ezakiella massiliensis	0.00010921096172265
101	1	C101_1	623	0.000142863469667942	5	5	S	243899	endosymbiont 'TC1' of Trimyema compressum	0.00054605480861325
101	1	C101_1	624	8.57180818007655e-05	3	0	C	1676648	Limnochordia	0.00032763288516795
101	1	C101_1	625	8.57180818007655e-05	3	0	O	1676649	Limnochordales	0.00032763288516795
101	1	C101_1	626	8.57180818007655e-05	3	0	F	1676650	Limnochordaceae	0.00032763288516795
101	1	C101_1	627	8.57180818007655e-05	3	0	G	1676651	Limnochorda	0.00032763288516795
101	1	C101_1	628	8.57180818007655e-05	3	3	S	1555112	Limnochorda pilosa	0.00032763288516795
101	1	C101_1	629	2.23012733421052	78051	106	P	201174	Actinobacteria	8.52402477341456
101	1	C101_1	630	1.53983962146895	53892	102	C	1760	Actinobacteria	5.88559714915706
101	1	C101_1	631	1.52355318592681	53322	0	O	85004	Bifidobacteriales	5.82334690097515
101	1	C101_1	632	1.52355318592681	53322	1	F	31953	Bifidobacteriaceae	5.82334690097515
101	1	C101_1	633	1.52343889515107	53318	2287	G	1678	Bifidobacterium	5.82291005712825
101	1	C101_1	634	0.644857129387159	22569	18788	S	216816	Bifidobacterium longum	2.46478219511849
101	1	C101_1	647	0.505536673766981	17693	15666	S	1680	Bifidobacterium adolescentis	1.93226954575885
101	1	C101_1	649	0.230610212737993	8071	3272	S	1683	Bifidobacterium angulatum	0.881441672063508
101	1	C101_1	651	0.0220866924106639	773	671	S	1685	Bifidobacterium breve	0.0844200734116085
101	1	C101_1	657	0.0155721181938057	545	544	S	1689	Bifidobacterium dentium	0.0595199741388443
101	1	C101_1	659	0.0134577388427202	471	137	S	1681	Bifidobacterium bifidum	0.0514383629713682
101	1	C101_1	664	0.00908611667088114	318	0	S	28026	Bifidobacterium pseudocatenulatum	0.0347290858278027
101	1	C101_1	666	0.0089432532012132	313	0	S	1686	Bifidobacterium catenulatum	0.0341830310191895
101	1	C101_1	668	0.00622884727752229	218	4	S	630129	Bifidobacterium kashiwanohense	0.0238079896555377
101	1	C101_1	671	0.000714317348339712	25	2	S	1694	Bifidobacterium pseudolongum	0.00273027404306625
101	1	C101_1	674	0.000514308490804593	18	6	S	28025	Bifidobacterium animalis	0.0019657973110077
101	1	C101_1	679	0.000285726939335885	10	0	S	158787	Bifidobacterium scardovii	0.0010921096172265
101	1	C101_1	681	0.000142863469667942	5	0	S	33905	Bifidobacterium thermophilum	0.00054605480861325
101	1	C101_1	683	2.85726939335885e-05	1	0	S	1691	Bifidobacterium indicum	0.00010921096172265
101	1	C101_1	685	2.85726939335885e-05	1	0	S	638619	Bifidobacterium actinocoloniiforme	0.00010921096172265
101	1	C101_1	687	8.57180818007655e-05	3	0	G	196082	Parascardovia	0.00032763288516795
101	1	C101_1	688	8.57180818007655e-05	3	0	S	78258	Parascardovia denticolens	0.00032763288516795
101	1	C101_1	690	0.00502879413231157	176	0	O	2037	Actinomycetales	0.0192211292631864
101	1	C101_1	691	0.00502879413231157	176	0	F	2049	Actinomycetaceae	0.0192211292631864
101	1	C101_1	692	0.0037144502113665	130	4	G	1654	Actinomyces	0.0141974250239445
101	1	C101_1	693	0.00205723396321837	72	72	S	544580	Actinomyces oris	0.0078631892440308
101	1	C101_1	694	0.000514308490804593	18	18	S	712122	Actinomyces sp. oral taxon 414	0.0019657973110077
101	1	C101_1	695	0.000457163102937416	16	16	S	52773	Actinomyces meyeri	0.0017473753875624
101	1	C101_1	696	0.000285726939335885	10	10	S	1852377	Actinomyces pacaensis	0.0010921096172265
101	1	C101_1	697	0.000171436163601531	6	6	S	178339	Actinomyces hongkongensis	0.0006552657703359
101	1	C101_1	698	2.85726939335885e-05	1	1	S	111015	Actinomyces radicidentis	0.00010921096172265
101	1	C101_1	699	2.85726939335885e-05	1	1	S	1851395	Actinomyces sp. Chiba101	0.00010921096172265
101	1	C101_1	700	2.85726939335885e-05	1	1	S	1960083	Actinomyces gaoshouyii	0.00010921096172265
101	1	C101_1	701	2.85726939335885e-05	1	1	S	2081702	Actinomyces sp. oral taxon 897	0.00010921096172265
101	1	C101_1	702	0.00108576236947636	38	0	G	1069494	Trueperella	0.0041500165454607
101	1	C101_1	703	0.00108576236947636	38	38	S	1661	Trueperella pyogenes	0.0041500165454607
101	1	C101_1	704	0.000114290775734354	4	0	G	1653174	Actinotignum	0.0004368438468906
101	1	C101_1	705	8.57180818007655e-05	3	3	S	2171980	Actinotignum sp. 313	0.00032763288516795
101	1	C101_1	706	2.85726939335885e-05	1	1	S	59505	Actinotignum schaalii	0.00010921096172265
101	1	C101_1	707	8.57180818007655e-05	3	0	G	2050	Mobiluncus	0.00032763288516795
101	1	C101_1	708	8.57180818007655e-05	3	0	S	2051	Mobiluncus curtisii	0.00032763288516795
101	1	C101_1	710	2.85726939335885e-05	1	0	G	28263	Arcanobacterium	0.00010921096172265
101	1	C101_1	711	2.85726939335885e-05	1	1	S	131112	Arcanobacterium phocae	0.00010921096172265
101	1	C101_1	712	0.00360015943563215	126	7	O	85006	Micrococcales	0.0137605811770539
101	1	C101_1	713	0.00205723396321837	72	0	F	1268	Micrococcaceae	0.0078631892440308
101	1	C101_1	714	0.00157149816634737	55	0	G	32207	Rothia	0.00600660289474575
101	1	C101_1	715	0.00157149816634737	55	34	S	43675	Rothia mucilaginosa	0.00600660289474575
101	1	C101_1	717	0.000400017715070239	14	1	G	1663	Arthrobacter	0.0015289534641171
101	1	C101_1	718	0.000114290775734354	4	4	S	2211210	Arthrobacter sp. DCT5	0.0004368438468906
101	1	C101_1	719	5.7145387867177e-05	2	2	S	656366	Arthrobacter alpinus	0.0002184219234453
101	1	C101_1	720	5.7145387867177e-05	2	2	S	1704044	Arthrobacter sp. ERGS1:01	0.0002184219234453
101	1	C101_1	721	5.7145387867177e-05	2	2	S	2079227	Arthrobacter sp. PGP41	0.0002184219234453
101	1	C101_1	722	2.85726939335885e-05	1	1	S	37928	Arthrobacter crystallopoietes	0.00010921096172265
101	1	C101_1	723	2.85726939335885e-05	1	1	S	1494608	Arthrobacter sp. PAMC 25486	0.00010921096172265
101	1	C101_1	724	2.85726939335885e-05	1	1	S	1690248	Arthrobacter sp. LS16	0.00010921096172265
101	1	C101_1	725	5.7145387867177e-05	2	1	G	57493	Kocuria	0.0002184219234453
101	1	C101_1	726	2.85726939335885e-05	1	1	S	72000	Kocuria rhizophila	0.00010921096172265
101	1	C101_1	727	2.85726939335885e-05	1	0	G	1868332	Neomicrococcus	0.00010921096172265
101	1	C101_1	728	2.85726939335885e-05	1	1	S	556325	Neomicrococcus aestuarii	0.00010921096172265
101	1	C101_1	729	0.000971471593742009	34	6	F	85023	Microbacteriaceae	0.0037131726985701
101	1	C101_1	730	0.000428590409003827	15	0	G	33882	Microbacterium	0.00163816442583975
101	1	C101_1	731	0.000114290775734354	4	4	S	2014534	Microbacterium sp. PM5	0.0004368438468906
101	1	C101_1	732	0.000114290775734354	4	4	S	367477	Microbacterium sp. XT11	0.0004368438468906
101	1	C101_1	733	8.57180818007655e-05	3	3	S	1906742	Microbacterium sp. BH-3-3-3	0.00032763288516795
101	1	C101_1	734	5.7145387867177e-05	2	2	S	1714373	Microbacterium sp. No. 7	0.0002184219234453
101	1	C101_1	735	2.85726939335885e-05	1	1	S	104336	Microbacterium foliorum	0.00010921096172265
101	1	C101_1	736	2.85726939335885e-05	1	0	S	2033	Microbacterium testaceum	0.00010921096172265
101	1	C101_1	738	5.7145387867177e-05	2	0	G	2034	Curtobacterium	0.0002184219234453
101	1	C101_1	739	5.7145387867177e-05	2	2	S	1561023	Curtobacterium sp. MR_MD2014	0.0002184219234453
101	1	C101_1	740	5.7145387867177e-05	2	0	G	518733	Microterricola	0.0002184219234453
101	1	C101_1	741	5.7145387867177e-05	2	2	S	412690	Microterricola viridarii	0.0002184219234453
101	1	C101_1	742	5.7145387867177e-05	2	2	G	1573	Clavibacter	0.0002184219234453
101	1	C101_1	743	5.7145387867177e-05	2	1	G	110932	Leifsonia	0.0002184219234453
101	1	C101_1	744	2.85726939335885e-05	1	0	S	1575	Leifsonia xyli	0.00010921096172265
101	1	C101_1	747	2.85726939335885e-05	1	0	G	190323	Plantibacter	0.00010921096172265
101	1	C101_1	748	2.85726939335885e-05	1	1	S	150123	Plantibacter flavus	0.00010921096172265
101	1	C101_1	751	2.85726939335885e-05	1	0	G	529881	Candidatus Aquiluna	0.00010921096172265
101	1	C101_1	752	2.85726939335885e-05	1	1	S	1855377	Candidatus Aquiluna sp. UB-MaderosW2red	0.00010921096172265
101	1	C101_1	753	2.85726939335885e-05	1	0	G	1434032	Pontimonas	0.00010921096172265
101	1	C101_1	754	2.85726939335885e-05	1	1	S	1159327	Pontimonas salivibrio	0.00010921096172265
101	1	C101_1	755	2.85726939335885e-05	1	0	G	69578	Cryobacterium	0.00010921096172265
101	1	C101_1	756	2.85726939335885e-05	1	1	S	1978566	Cryobacterium sp. LW097	0.00010921096172265
101	1	C101_1	757	2.85726939335885e-05	1	0	G	46352	Agrococcus	0.00010921096172265
101	1	C101_1	758	2.85726939335885e-05	1	1	S	684552	Agrococcus carbonis	0.00010921096172265
101	1	C101_1	759	0.000114290775734354	4	1	F	85021	Intrasporangiaceae	0.0004368438468906
101	1	C101_1	760	5.7145387867177e-05	2	0	G	265976	Serinicoccus	0.0002184219234453
101	1	C101_1	761	5.7145387867177e-05	2	2	S	1758689	Serinicoccus sp. JLT9	0.0002184219234453
101	1	C101_1	762	2.85726939335885e-05	1	0	G	53357	Intrasporangium	0.00010921096172265
101	1	C101_1	763	2.85726939335885e-05	1	1	S	53358	Intrasporangium calvum	0.00010921096172265
101	1	C101_1	764	8.57180818007655e-05	3	0	F	85022	Jonesiaceae	0.00032763288516795
101	1	C101_1	765	8.57180818007655e-05	3	0	G	43673	Jonesia	0.00032763288516795
101	1	C101_1	766	8.57180818007655e-05	3	3	S	43674	Jonesia denitrificans	0.00032763288516795
101	1	C101_1	767	5.7145387867177e-05	2	0	F	85017	Promicromonosporaceae	0.0002184219234453
101	1	C101_1	768	2.85726939335885e-05	1	0	G	186188	Xylanimonas	0.00010921096172265
101	1	C101_1	769	2.85726939335885e-05	1	0	S	186189	Xylanimonas cellulosilytica	0.00010921096172265
101	1	C101_1	771	2.85726939335885e-05	1	0	G	254250	Isoptericola	0.00010921096172265
101	1	C101_1	772	2.85726939335885e-05	1	0	S	139208	Isoptericola variabilis	0.00010921096172265
101	1	C101_1	774	5.7145387867177e-05	2	0	F	85019	Brevibacteriaceae	0.0002184219234453
101	1	C101_1	775	5.7145387867177e-05	2	0	G	1696	Brevibacterium	0.0002184219234453
101	1	C101_1	776	2.85726939335885e-05	1	1	S	1703	Brevibacterium linens	0.00010921096172265
101	1	C101_1	777	2.85726939335885e-05	1	1	S	629680	Brevibacterium sandarakinum	0.00010921096172265
101	1	C101_1	778	2.85726939335885e-05	1	0	F	85016	Cellulomonadaceae	0.00010921096172265
101	1	C101_1	779	2.85726939335885e-05	1	0	G	1707	Cellulomonas	0.00010921096172265
101	1	C101_1	780	2.85726939335885e-05	1	0	S	1708	Cellulomonas fimi	0.00010921096172265
101	1	C101_1	783	2.85726939335885e-05	1	0	G	2038	Tropheryma	0.00010921096172265
101	1	C101_1	784	2.85726939335885e-05	1	1	S	2039	Tropheryma whipplei	0.00010921096172265
101	1	C101_1	785	0.00234296090255426	82	6	O	85007	Corynebacteriales	0.0089552988612573
101	1	C101_1	786	0.0012286258391443	43	0	F	1653	Corynebacteriaceae	0.00469607135407395
101	1	C101_1	787	0.0012286258391443	43	12	G	1716	Corynebacterium	0.00469607135407395
101	1	C101_1	788	0.000114290775734354	4	4	S	156976	Corynebacterium riegelii	0.0004368438468906
101	1	C101_1	789	0.000114290775734354	4	1	S	38289	Corynebacterium jeikeium	0.0004368438468906
101	1	C101_1	791	8.57180818007655e-05	3	3	S	161895	Corynebacterium phocae	0.00032763288516795
101	1	C101_1	792	5.7145387867177e-05	2	2	S	1737425	Corynebacterium provencense	0.0002184219234453
101	1	C101_1	793	5.7145387867177e-05	2	2	S	401472	Corynebacterium ureicelerivorans	0.0002184219234453
101	1	C101_1	794	5.7145387867177e-05	2	2	S	571915	Corynebacterium mustelae	0.0002184219234453
101	1	C101_1	795	5.7145387867177e-05	2	2	S	38302	Corynebacterium mycetoides	0.0002184219234453
101	1	C101_1	796	2.85726939335885e-05	1	1	S	2080740	Corynebacterium sp. 2183	0.00010921096172265
101	1	C101_1	797	2.85726939335885e-05	1	1	S	187491	Corynebacterium glaucum	0.00010921096172265
101	1	C101_1	798	2.85726939335885e-05	1	0	S	191493	Corynebacterium sphenisci	0.00010921096172265
101	1	C101_1	800	2.85726939335885e-05	1	0	S	203263	Corynebacterium aquilae	0.00010921096172265
101	1	C101_1	802	2.85726939335885e-05	1	0	S	108486	Corynebacterium falsenii	0.00010921096172265
101	1	C101_1	804	2.85726939335885e-05	1	0	S	575200	Corynebacterium maris	0.00010921096172265
101	1	C101_1	806	2.85726939335885e-05	1	0	S	1121358	Corynebacterium doosanense	0.00010921096172265
101	1	C101_1	808	2.85726939335885e-05	1	1	S	1717	Corynebacterium diphtheriae	0.00010921096172265
101	1	C101_1	809	2.85726939335885e-05	1	1	S	2079535	Corynebacterium sp. 2184	0.00010921096172265
101	1	C101_1	810	2.85726939335885e-05	1	1	S	35755	Corynebacterium kutscheri	0.00010921096172265
101	1	C101_1	811	2.85726939335885e-05	1	1	S	28028	Corynebacterium flavescens	0.00010921096172265
101	1	C101_1	812	2.85726939335885e-05	1	0	S	1230998	Corynebacterium frankenforstense	0.00010921096172265
101	1	C101_1	814	0.000428590409003827	15	4	F	1762	Mycobacteriaceae	0.00163816442583975
101	1	C101_1	815	0.000114290775734354	4	0	G	1763	Mycobacterium	0.0004368438468906
101	1	C101_1	816	5.7145387867177e-05	2	0	S	29311	Mycobacterium haemophilum	0.0002184219234453
101	1	C101_1	819	2.85726939335885e-05	1	0	S	1764	Mycobacterium avium	0.00010921096172265
101	1	C101_1	821	2.85726939335885e-05	1	1	S	482462	Mycobacterium dioxanotrophicus	0.00010921096172265
101	1	C101_1	822	8.57180818007655e-05	3	0	G	1866885	Mycolicibacterium	0.00032763288516795
101	1	C101_1	823	5.7145387867177e-05	2	0	S	110539	Mycolicibacterium vanbaalenii	0.0002184219234453
101	1	C101_1	825	2.85726939335885e-05	1	0	S	1810	Mycolicibacterium vaccae	0.00010921096172265
101	1	C101_1	827	5.7145387867177e-05	2	0	G	670516	Mycobacteroides	0.0002184219234453
101	1	C101_1	828	5.7145387867177e-05	2	2	S	36809	Mycobacteroides abscessus	0.0002184219234453
101	1	C101_1	829	5.7145387867177e-05	2	0	G	1073531	Mycolicibacter	0.0002184219234453
101	1	C101_1	830	2.85726939335885e-05	1	1	S	1788	Mycolicibacter terrae	0.00010921096172265
101	1	C101_1	831	2.85726939335885e-05	1	1	S	875328	Mycolicibacter sinensis	0.00010921096172265
101	1	C101_1	832	0.000285726939335885	10	0	F	85025	Nocardiaceae	0.0010921096172265
101	1	C101_1	833	0.000200008857535119	7	1	G	1827	Rhodococcus	0.00076447673205855
101	1	C101_1	834	8.57180818007655e-05	3	0	S	1828	Rhodococcus fascians	0.00032763288516795
101	1	C101_1	836	5.7145387867177e-05	2	2	S	1653478	Rhodococcus sp. PBTS 1	0.0002184219234453
101	1	C101_1	837	2.85726939335885e-05	1	1	S	1830	Rhodococcus ruber	0.00010921096172265
101	1	C101_1	838	8.57180818007655e-05	3	0	G	1817	Nocardia	0.00032763288516795
101	1	C101_1	839	2.85726939335885e-05	1	1	S	37326	Nocardia brasiliensis	0.00010921096172265
101	1	C101_1	840	2.85726939335885e-05	1	1	S	135487	Nocardia cyriacigeorgica	0.00010921096172265
101	1	C101_1	841	2.85726939335885e-05	1	1	S	455432	Nocardia terpenica	0.00010921096172265
101	1	C101_1	843	0.000114290775734354	4	0	G	1847725	Lawsonella	0.0004368438468906
101	1	C101_1	844	0.000114290775734354	4	4	S	1528099	Lawsonella clevelandensis	0.0004368438468906
101	1	C101_1	845	5.7145387867177e-05	2	0	F	85028	Tsukamurellaceae	0.0002184219234453
101	1	C101_1	846	5.7145387867177e-05	2	0	G	2060	Tsukamurella	0.0002184219234453
101	1	C101_1	847	5.7145387867177e-05	2	0	S	2061	Tsukamurella paurometabola	0.0002184219234453
101	1	C101_1	849	5.7145387867177e-05	2	0	F	85029	Dietziaceae	0.0002184219234453
101	1	C101_1	850	5.7145387867177e-05	2	1	G	37914	Dietzia	0.0002184219234453
101	1	C101_1	851	2.85726939335885e-05	1	1	S	499555	Dietzia timorensis	0.00010921096172265
101	1	C101_1	852	0.0010000442876756	35	0	O	85009	Propionibacteriales	0.00382238366029275
101	1	C101_1	853	0.000771462736206889	27	0	F	31957	Propionibacteriaceae	0.00294869596651155
101	1	C101_1	854	0.000314299633269473	11	0	G	203133	Propionimicrobium	0.00120132057894915
101	1	C101_1	855	0.000314299633269473	11	11	S	1871034	Propionimicrobium sp. Marseille-P3275	0.00120132057894915
101	1	C101_1	856	0.000228581551468708	8	0	G	1912216	Cutibacterium	0.0008736876937812
101	1	C101_1	857	0.000142863469667942	5	5	S	33010	Cutibacterium avidum	0.00054605480861325
101	1	C101_1	858	8.57180818007655e-05	3	3	S	1747	Cutibacterium acnes	0.00032763288516795
101	1	C101_1	859	8.57180818007655e-05	3	0	G	72763	Tessaracoccus	0.00032763288516795
101	1	C101_1	860	5.7145387867177e-05	2	2	S	399497	Tessaracoccus flavescens	0.0002184219234453
101	1	C101_1	861	2.85726939335885e-05	1	1	S	1909732	Tessaracoccus sp. T2.5-30	0.00010921096172265
101	1	C101_1	862	5.7145387867177e-05	2	0	G	29404	Microlunatus	0.0002184219234453
101	1	C101_1	863	5.7145387867177e-05	2	2	S	630515	Microlunatus soli	0.0002184219234453
101	1	C101_1	864	5.7145387867177e-05	2	0	G	1912217	Pseudopropionibacterium	0.0002184219234453
101	1	C101_1	865	5.7145387867177e-05	2	0	S	1750	Pseudopropionibacterium propionicum	0.0002184219234453
101	1	C101_1	867	2.85726939335885e-05	1	0	G	1278221	Auraticoccus	0.00010921096172265
101	1	C101_1	868	2.85726939335885e-05	1	1	S	675864	Auraticoccus monumenti	0.00010921096172265
101	1	C101_1	869	0.000228581551468708	8	0	F	85015	Nocardioidaceae	0.0008736876937812
101	1	C101_1	870	5.7145387867177e-05	2	0	G	2040	Aeromicrobium	0.0002184219234453
101	1	C101_1	871	5.7145387867177e-05	2	2	S	2079793	Aeromicrobium sp. 592	0.0002184219234453
101	1	C101_1	872	5.7145387867177e-05	2	0	G	53387	Friedmanniella	0.0002184219234453
101	1	C101_1	873	5.7145387867177e-05	2	2	S	546874	Friedmanniella sagamiharensis	0.0002184219234453
101	1	C101_1	874	5.7145387867177e-05	2	0	G	116071	Micropruina	0.0002184219234453
101	1	C101_1	875	5.7145387867177e-05	2	2	S	75385	Micropruina glycogenica	0.0002184219234453
101	1	C101_1	876	2.85726939335885e-05	1	0	G	1839	Nocardioides	0.00010921096172265
101	1	C101_1	877	2.85726939335885e-05	1	1	S	2045452	Nocardioides sp. 78	0.00010921096172265
101	1	C101_1	878	2.85726939335885e-05	1	0	G	117156	Actinopolymorpha	0.00010921096172265
101	1	C101_1	879	2.85726939335885e-05	1	1	S	117157	Actinopolymorpha singaporensis	0.00010921096172265
101	1	C101_1	880	0.000600026572605358	21	0	O	85011	Streptomycetales	0.00229343019617565
101	1	C101_1	881	0.000600026572605358	21	0	F	2062	Streptomycetaceae	0.00229343019617565
101	1	C101_1	882	0.000542881184738181	19	4	G	1883	Streptomyces	0.00207500827273035
101	1	C101_1	883	5.7145387867177e-05	2	2	S	1690221	Streptomyces spongiicola	0.0002184219234453
101	1	C101_1	884	5.7145387867177e-05	2	0	S	379067	Streptomyces bingchenggensis	0.0002184219234453
101	1	C101_1	886	5.7145387867177e-05	2	2	S	68209	Streptomyces globosus	0.0002184219234453
101	1	C101_1	887	2.85726939335885e-05	1	1	S	1889	Streptomyces ambofaciens	0.00010921096172265
101	1	C101_1	888	2.85726939335885e-05	1	1	S	2282738	Streptomyces sp. GSSD-12	0.00010921096172265
101	1	C101_1	889	2.85726939335885e-05	1	1	S	1812480	Streptomyces sp. fd1-xmd	0.00010921096172265
101	1	C101_1	890	2.85726939335885e-05	1	1	S	1109743	Streptomyces sp. SCSIO 03032	0.00010921096172265
101	1	C101_1	891	2.85726939335885e-05	1	1	S	408015	Streptomyces xiamenensis	0.00010921096172265
101	1	C101_1	892	2.85726939335885e-05	1	1	S	54571	Streptomyces venezuelae	0.00010921096172265
101	1	C101_1	893	2.85726939335885e-05	1	1	S	40318	Streptomyces nodosus	0.00010921096172265
101	1	C101_1	894	2.85726939335885e-05	1	0	S	29303	Streptomyces cattleya	0.00010921096172265
101	1	C101_1	896	2.85726939335885e-05	1	1	S	1912	Streptomyces hygroscopicus	0.00010921096172265
101	1	C101_1	897	5.7145387867177e-05	2	0	G	2063	Kitasatospora	0.0002184219234453
101	1	C101_1	898	2.85726939335885e-05	1	0	S	2066	Kitasatospora setae	0.00010921096172265
101	1	C101_1	900	2.85726939335885e-05	1	1	S	68173	Kitasatospora albolonga	0.00010921096172265
101	1	C101_1	901	0.000200008857535119	7	0	O	85008	Micromonosporales	0.00076447673205855
101	1	C101_1	902	0.000200008857535119	7	0	F	28056	Micromonosporaceae	0.00076447673205855
101	1	C101_1	903	8.57180818007655e-05	3	0	G	1865	Actinoplanes	0.00032763288516795
101	1	C101_1	904	8.57180818007655e-05	3	0	S	196914	Actinoplanes friuliensis	0.00032763288516795
101	1	C101_1	906	8.57180818007655e-05	3	0	G	1873	Micromonospora	0.00032763288516795
101	1	C101_1	907	2.85726939335885e-05	1	1	S	709883	Micromonospora zamorensis	0.00010921096172265
101	1	C101_1	908	2.85726939335885e-05	1	1	S	47858	Micromonospora echinofusca	0.00010921096172265
101	1	C101_1	909	2.85726939335885e-05	1	1	S	47865	Micromonospora inositola	0.00010921096172265
101	1	C101_1	910	2.85726939335885e-05	1	0	G	168694	Salinispora	0.00010921096172265
101	1	C101_1	911	2.85726939335885e-05	1	0	S	168697	Salinispora arenicola	0.00010921096172265
101	1	C101_1	913	0.000171436163601531	6	0	O	85010	Pseudonocardiales	0.0006552657703359
101	1	C101_1	914	0.000171436163601531	6	0	F	2070	Pseudonocardiaceae	0.0006552657703359
101	1	C101_1	915	0.000114290775734354	4	0	G	1851	Saccharomonospora	0.0004368438468906
101	1	C101_1	916	8.57180818007655e-05	3	0	S	1852	Saccharomonospora viridis	0.00032763288516795
101	1	C101_1	918	2.85726939335885e-05	1	0	S	40990	Saccharomonospora glauca	0.00010921096172265
101	1	C101_1	920	2.85726939335885e-05	1	0	G	2071	Saccharothrix	0.00010921096172265
101	1	C101_1	921	2.85726939335885e-05	1	0	S	103731	Saccharothrix espanaensis	0.00010921096172265
101	1	C101_1	923	2.85726939335885e-05	1	0	G	65496	Actinoalloteichus	0.00010921096172265
101	1	C101_1	924	2.85726939335885e-05	1	1	S	340345	Actinoalloteichus hymeniacidonis	0.00010921096172265
101	1	C101_1	925	0.000171436163601531	6	0	O	85012	Streptosporangiales	0.0006552657703359
101	1	C101_1	926	8.57180818007655e-05	3	0	F	83676	Nocardiopsaceae	0.00032763288516795
101	1	C101_1	927	5.7145387867177e-05	2	0	G	2013	Nocardiopsis	0.0002184219234453
101	1	C101_1	928	5.7145387867177e-05	2	0	S	53437	Nocardiopsis alba	0.0002184219234453
101	1	C101_1	930	2.85726939335885e-05	1	0	G	83677	Thermobifida	0.00010921096172265
101	1	C101_1	931	2.85726939335885e-05	1	0	S	2021	Thermobifida fusca	0.00010921096172265
101	1	C101_1	933	5.7145387867177e-05	2	0	F	2004	Streptosporangiaceae	0.0002184219234453
101	1	C101_1	934	5.7145387867177e-05	2	0	G	2000	Streptosporangium	0.0002184219234453
101	1	C101_1	935	5.7145387867177e-05	2	2	S	2202249	Streptosporangium sp. 'caverna'	0.0002184219234453
101	1	C101_1	936	2.85726939335885e-05	1	0	F	2012	Thermomonosporaceae	0.00010921096172265
101	1	C101_1	937	2.85726939335885e-05	1	0	G	2019	Thermomonospora	0.00010921096172265
101	1	C101_1	938	2.85726939335885e-05	1	0	S	2020	Thermomonospora curvata	0.00010921096172265
101	1	C101_1	940	0.000171436163601531	6	0	O	85013	Frankiales	0.0006552657703359
101	1	C101_1	941	0.000171436163601531	6	0	F	74712	Frankiaceae	0.0006552657703359
101	1	C101_1	942	0.000171436163601531	6	1	G	1854	Frankia	0.0006552657703359
101	1	C101_1	943	5.7145387867177e-05	2	0	S	1859	Frankia alni	0.0002184219234453
101	1	C101_1	945	5.7145387867177e-05	2	2	S	298654	Frankia inefficax	0.0002184219234453
101	1	C101_1	946	2.85726939335885e-05	1	1	S	106370	Frankia casuarinae	0.00010921096172265
101	1	C101_1	947	8.57180818007655e-05	3	0	O	1643682	Geodermatophilales	0.00032763288516795
101	1	C101_1	948	8.57180818007655e-05	3	0	F	85030	Geodermatophilaceae	0.00032763288516795
101	1	C101_1	949	5.7145387867177e-05	2	0	G	38501	Blastococcus	0.0002184219234453
101	1	C101_1	950	5.7145387867177e-05	2	0	S	138336	Blastococcus saxobsidens	0.0002184219234453
101	1	C101_1	952	2.85726939335885e-05	1	0	G	88138	Modestobacter	0.00010921096172265
101	1	C101_1	953	2.85726939335885e-05	1	1	S	477641	Modestobacter marinus	0.00010921096172265
101	1	C101_1	954	0.687201861796737	24051	68	C	84998	Coriobacteriia	2.62663284039146
101	1	C101_1	955	0.534395094639906	18703	84	O	84999	Coriobacteriales	2.04257261709872
101	1	C101_1	956	0.529709172834797	18539	6	F	84107	Coriobacteriaceae	2.02466201937621
101	1	C101_1	957	0.529280582425793	18524	0	G	102106	Collinsella	2.02302385495037
101	1	C101_1	958	0.529280582425793	18524	18524	S	74426	Collinsella aerofaciens	2.02302385495037
101	1	C101_1	960	0.000171436163601531	6	6	S	1531429	Coriobacteriaceae bacterium 68-1-3	0.0006552657703359
101	1	C101_1	961	8.57180818007655e-05	3	0	G	33870	Coriobacterium	0.00032763288516795
101	1	C101_1	962	8.57180818007655e-05	3	0	S	33871	Coriobacterium glomerans	0.00032763288516795
101	1	C101_1	964	0.00228581551468708	80	3	F	1643824	Atopobiaceae	0.008736876937812
101	1	C101_1	965	0.00114290775734354	40	0	G	1935188	Libanicoccus	0.004368438468906
101	1	C101_1	966	0.00114290775734354	40	40	S	1871022	Libanicoccus massiliensis	0.004368438468906
101	1	C101_1	967	0.000971471593742009	34	0	G	133925	Olsenella	0.0037131726985701
101	1	C101_1	968	0.000342872327203062	12	0	S	133926	Olsenella uli	0.0013105315406718
101	1	C101_1	970	0.000257154245402296	9	9	S	1805478	Olsenella sp. Marseille-P2300	0.00098289865550385
101	1	C101_1	971	0.000200008857535119	7	7	S	604330	Olsenella umbonata	0.00076447673205855
101	1	C101_1	972	0.000171436163601531	6	6	S	712411	Olsenella sp. oral taxon 807	0.0006552657703359
101	1	C101_1	973	8.57180818007655e-05	3	0	G	1380	Atopobium	0.00032763288516795
101	1	C101_1	974	8.57180818007655e-05	3	0	S	1382	Atopobium parvulum	0.00032763288516795
101	1	C101_1	976	0.150863823969347	5280	0	O	1643822	Eggerthellales	0.576633877895592
101	1	C101_1	977	0.150863823969347	5280	93	F	1643826	Eggerthellaceae	0.576633877895592
101	1	C101_1	978	0.0946899076959122	3314	3	G	84111	Eggerthella	0.361925127148862
101	1	C101_1	979	0.0926612464266275	3243	2032	S	84112	Eggerthella lenta	0.354171148866554
101	1	C101_1	981	0.00194294318748402	68	68	S	502558	Eggerthella sp. YY7918	0.0074263453971402
101	1	C101_1	982	0.0502307959352486	1758	58	G	644652	Gordonibacter	0.191992870708419
101	1	C101_1	983	0.0386874275860788	1354	0	S	471189	Gordonibacter pamelaeae	0.147871642172468
101	1	C101_1	985	0.00874324434367808	306	306	S	1335613	Gordonibacter urolithinfaciens	0.0334185542871309
101	1	C101_1	986	0.00114290775734354	40	40	S	1841863	Gordonibacter massiliensis	0.004368438468906
101	1	C101_1	987	0.0024858243722222	87	0	G	1981050	Phoenicibacter	0.00950135366987055
101	1	C101_1	988	0.0024858243722222	87	87	S	1944646	Phoenicibacter massiliensis	0.00950135366987055
101	1	C101_1	989	0.000485735796871004	17	0	G	447020	Adlercreutzia	0.00185658634928505
101	1	C101_1	990	0.000485735796871004	17	0	S	446660	Adlercreutzia equolifaciens	0.00185658634928505
101	1	C101_1	992	0.000171436163601531	6	0	G	79603	Denitrobacterium	0.0006552657703359
101	1	C101_1	993	0.000171436163601531	6	6	S	79604	Denitrobacterium detoxificans	0.0006552657703359
101	1	C101_1	994	0.000114290775734354	4	0	G	84108	Slackia	0.0004368438468906
101	1	C101_1	995	0.000114290775734354	4	0	S	84110	Slackia heliotrinireducens	0.0004368438468906
101	1	C101_1	997	2.85726939335885e-05	1	0	G	84162	Cryptobacterium	0.00010921096172265
101	1	C101_1	998	2.85726939335885e-05	1	0	S	84163	Cryptobacterium curtum	0.00010921096172265
101	1	C101_1	1000	2.85726939335885e-05	1	0	C	84992	Acidimicrobiia	0.00010921096172265
101	1	C101_1	1001	2.85726939335885e-05	1	0	O	84993	Acidimicrobiales	0.00010921096172265
101	1	C101_1	1002	2.85726939335885e-05	1	0	F	84994	Acidimicrobiaceae	0.00010921096172265
101	1	C101_1	1003	2.85726939335885e-05	1	0	G	53634	Acidimicrobium	0.00010921096172265
101	1	C101_1	1004	2.85726939335885e-05	1	0	S	53635	Acidimicrobium ferrooxidans	0.00010921096172265
101	1	C101_1	1006	2.85726939335885e-05	1	0	C	1497346	Thermoleophilia	0.00010921096172265
101	1	C101_1	1007	2.85726939335885e-05	1	0	O	588673	Solirubrobacterales	0.00010921096172265
101	1	C101_1	1008	2.85726939335885e-05	1	0	F	320583	Conexibacteraceae	0.00010921096172265
101	1	C101_1	1009	2.85726939335885e-05	1	0	G	191494	Conexibacter	0.00010921096172265
101	1	C101_1	1010	2.85726939335885e-05	1	0	S	191495	Conexibacter woesei	0.00010921096172265
101	1	C101_1	1036	0.000828608124074066	29	3	P	544448	Tenericutes	0.00316711788995685
101	1	C101_1	1037	0.000657171960472535	23	2	C	31969	Mollicutes	0.00251185211962095
101	1	C101_1	1038	0.000342872327203062	12	0	O	2085	Mycoplasmatales	0.0013105315406718
101	1	C101_1	1039	0.000342872327203062	12	0	F	2092	Mycoplasmataceae	0.0013105315406718
101	1	C101_1	1040	0.000285726939335885	10	2	G	2093	Mycoplasma	0.0010921096172265
101	1	C101_1	1041	0.000171436163601531	6	0	S	2118	Mycoplasma mobile	0.0006552657703359
101	1	C101_1	1043	2.85726939335885e-05	1	1	S	2096	Mycoplasma gallisepticum	0.00010921096172265
101	1	C101_1	1044	2.85726939335885e-05	1	1	S	1749074	Mycoplasma sp. (ex Biomphalaria glabrata)	0.00010921096172265
101	1	C101_1	1045	5.7145387867177e-05	2	2	G	2129	Ureaplasma	0.0002184219234453
101	1	C101_1	1046	0.000200008857535119	7	0	O	186329	Acholeplasmatales	0.00076447673205855
101	1	C101_1	1047	0.000200008857535119	7	0	F	2146	Acholeplasmataceae	0.00076447673205855
101	1	C101_1	1048	0.000142863469667942	5	0	G	2147	Acholeplasma	0.00054605480861325
101	1	C101_1	1049	5.7145387867177e-05	2	2	S	2148	Acholeplasma laidlawii	0.0002184219234453
101	1	C101_1	1050	5.7145387867177e-05	2	0	S	38986	Acholeplasma palmae	0.0002184219234453
101	1	C101_1	1052	2.85726939335885e-05	1	1	S	61635	Acholeplasma brassicae	0.00010921096172265
101	1	C101_1	1053	5.7145387867177e-05	2	1	G	33926	Candidatus Phytoplasma	0.0002184219234453
101	1	C101_1	1055	2.85726939335885e-05	1	1	S	59748	Candidatus Phytoplasma australiense	0.00010921096172265
101	1	C101_1	1056	5.7145387867177e-05	2	0	O	186328	Entomoplasmatales	0.0002184219234453
101	1	C101_1	1057	5.7145387867177e-05	2	0	F	33925	Entomoplasmataceae	0.0002184219234453
101	1	C101_1	1058	5.7145387867177e-05	2	0	G	46239	Mesoplasma	0.0002184219234453
101	1	C101_1	1059	5.7145387867177e-05	2	2	S	2151	Mesoplasma florum	0.0002184219234453
101	1	C101_1	1060	5.7145387867177e-05	2	0	G	1912503	Candidatus Izimaplasma	0.0002184219234453
101	1	C101_1	1061	5.7145387867177e-05	2	2	S	1541959	Candidatus Izimaplasma sp. HR1	0.0002184219234453
101	1	C101_1	1063	2.85726939335885e-05	1	1	S	1911683	Tenericutes bacterium MZ-XQ	0.00010921096172265
101	1	C101_1	1065	0.000657171960472535	23	1	P	1117	Cyanobacteria	0.00251185211962095
101	1	C101_1	1066	0.000257154245402296	9	0	O	1161	Nostocales	0.00098289865550385
101	1	C101_1	1067	0.000257154245402296	9	0	F	1162	Nostocaceae	0.00098289865550385
101	1	C101_1	1068	0.000257154245402296	9	0	G	264688	Trichormus	0.00098289865550385
101	1	C101_1	1069	0.000257154245402296	9	0	S	1164	Trichormus azollae	0.00098289865550385
101	1	C101_1	1072	0.000171436163601531	6	0	O	1150	Oscillatoriales	0.0006552657703359
101	1	C101_1	1073	0.000142863469667942	5	0	F	1892249	Cyanothecaceae	0.00054605480861325
101	1	C101_1	1074	0.000142863469667942	5	0	G	43988	Cyanothece	0.00054605480861325
101	1	C101_1	1075	0.000142863469667942	5	5	S	43989	Cyanothece sp. ATCC 51142	0.00054605480861325
101	1	C101_1	1076	2.85726939335885e-05	1	0	F	1892255	Gomontiellaceae	0.00010921096172265
101	1	C101_1	1077	2.85726939335885e-05	1	0	G	241421	Crinalium	0.00010921096172265
101	1	C101_1	1078	2.85726939335885e-05	1	0	S	241425	Crinalium epipsammum	0.00010921096172265
101	1	C101_1	1080	2.85726939335885e-05	1	1	O	1118	Chroococcales	0.00010921096172265
101	1	C101_1	1081	0.000171436163601531	6	0	O	1890424	Synechococcales	0.0006552657703359
101	1	C101_1	1082	0.000142863469667942	5	2	F	1890426	Synechococcaceae	0.00054605480861325
101	1	C101_1	1083	8.57180818007655e-05	3	2	G	1129	Synechococcus	0.00032763288516795
101	1	C101_1	1084	2.85726939335885e-05	1	1	S	32051	Synechococcus sp. WH 7803	0.00010921096172265
101	1	C101_1	1085	2.85726939335885e-05	1	0	F	1890438	Leptolyngbyaceae	0.00010921096172265
101	1	C101_1	1086	2.85726939335885e-05	1	0	G	47251	Leptolyngbya	0.00010921096172265
101	1	C101_1	1087	2.85726939335885e-05	1	1	S	1080068	Leptolyngbya sp. O-77	0.00010921096172265
101	1	C101_1	1088	0.000514308490804593	18	0	P	200795	Chloroflexi	0.0019657973110077
101	1	C101_1	1089	0.000257154245402296	9	0	C	301297	Dehalococcoidia	0.00098289865550385
101	1	C101_1	1090	0.000257154245402296	9	0	O	1202465	Dehalococcoidales	0.00098289865550385
101	1	C101_1	1091	0.000257154245402296	9	0	F	1202464	Dehalococcoidaceae	0.00098289865550385
101	1	C101_1	1092	0.000257154245402296	9	0	G	61434	Dehalococcoides	0.00098289865550385
101	1	C101_1	1093	0.000257154245402296	9	0	S	61435	Dehalococcoides mccartyi	0.00098289865550385
101	1	C101_1	1095	0.000228581551468708	8	0	C	292625	Anaerolineae	0.0008736876937812
101	1	C101_1	1096	0.000228581551468708	8	0	O	292629	Anaerolineales	0.0008736876937812
101	1	C101_1	1097	0.000228581551468708	8	0	F	292628	Anaerolineaceae	0.0008736876937812
101	1	C101_1	1098	0.000200008857535119	7	0	G	2019482	Brevefilum	0.00076447673205855
101	1	C101_1	1099	0.000200008857535119	7	7	S	1986204	Brevefilum fermentans	0.00076447673205855
101	1	C101_1	1101	2.85726939335885e-05	1	1	S	1889813	Anaerolineaceae bacterium oral taxon 439	0.00010921096172265
101	1	C101_1	1102	2.85726939335885e-05	1	0	C	1382928	Ardenticatenia	0.00010921096172265
101	1	C101_1	1103	2.85726939335885e-05	1	0	O	1382929	Ardenticatenales	0.00010921096172265
101	1	C101_1	1104	2.85726939335885e-05	1	0	F	1382930	Ardenticatenaceae	0.00010921096172265
101	1	C101_1	1105	2.85726939335885e-05	1	0	G	1988031	Candidatus Promineofilum	0.00010921096172265
101	1	C101_1	1106	2.85726939335885e-05	1	1	S	1806508	Candidatus Promineofilum breve	0.00010921096172265
101	1	C101_1	1107	2.85726939335885e-05	1	0	P	67819	Armatimonadetes	0.00010921096172265
101	1	C101_1	1108	2.85726939335885e-05	1	0	C	1077257	Chthonomonadetes	0.00010921096172265
101	1	C101_1	1109	2.85726939335885e-05	1	0	O	1077263	Chthonomonadales	0.00010921096172265
101	1	C101_1	1110	2.85726939335885e-05	1	0	F	1077264	Chthonomonadaceae	0.00010921096172265
101	1	C101_1	1111	2.85726939335885e-05	1	0	G	1077265	Chthonomonas	0.00010921096172265
101	1	C101_1	1112	2.85726939335885e-05	1	0	S	454171	Chthonomonas calidirosea	0.00010921096172265
101	1	C101_1	1116	5.53144496399126	193592	1301	P	976	Bacteroidetes	21.1423685018113
101	1	C101_1	1117	5.48775731496681	192063	19	C	200643	Bacteroidia	20.9753849413373
101	1	C101_1	1118	5.4870715703124	192039	7985	O	171549	Bacteroidales	20.972763878256
101	1	C101_1	1119	3.80499707844205	133169	0	F	815	Bacteroidaceae	14.5435145616436
101	1	C101_1	1120	3.80499707844205	133169	5428	G	816	Bacteroides	14.5435145616436
101	1	C101_1	1121	1.5972135908876	55900	40796	S	821	Bacteroides vulgatus	6.10489276029614
101	1	C101_1	1123	0.46770642699891	16369	16369	S	246787	Bacteroides cellulosilyticus	1.78767423243806
101	1	C101_1	1124	0.397903335719153	13926	0	S	357276	Bacteroides dorei	1.52087185294962
101	1	C101_1	1126	0.301727647938694	10560	10541	S	28116	Bacteroides ovatus	1.15326775579118
101	1	C101_1	1128	0.222695576518389	7794	7794	S	1796613	Bacteroides caecimuris	0.851190235666334
101	1	C101_1	1129	0.218581108591952	7650	5364	S	817	Bacteroides fragilis	0.835463857178273
101	1	C101_1	1133	0.181722333417623	6360	3681	S	818	Bacteroides thetaiotaomicron	0.694581716556054
101	1	C101_1	1135	0.159321341373689	5576	5576	S	47678	Bacteroides caccae	0.608960322565497
101	1	C101_1	1136	0.0464592003360149	1626	0	S	376805	Bacteroides salanitronis	0.177577023761029
101	1	C101_1	1138	0.0324585803085565	1136	0	S	290053	Bacteroides helcogenes	0.12406365251693
101	1	C101_1	1140	0.017429343299489	610	610	S	28113	Bacteroides heparinolyticus	0.0666186866508165
101	1	C101_1	1141	0.00628599266538947	220	220	S	28119	Bacteroides zoogleoformans	0.024026411578983
101	1	C101_1	1142	0.000400017715070239	14	0	S	151276	Bacteroides coprosuis	0.0015289534641171
101	1	C101_1	1144	1.00281583898716	35097	10	F	171550	Rikenellaceae	3.83297712357985
101	1	C101_1	1145	1.00144434967834	35049	3546	G	239759	Alistipes	3.82773499741716
101	1	C101_1	1146	0.710831479679814	24878	0	S	328814	Alistipes shahii	2.71695030573609
101	1	C101_1	1148	0.189294097310024	6625	0	S	214856	Alistipes finegoldii	0.723522621412556
101	1	C101_1	1150	0.00108576236947636	38	0	G	1611681	Mucinivorans	0.0041500165454607
101	1	C101_1	1151	0.00108576236947636	38	38	S	1433126	Mucinivorans hirudinis	0.0041500165454607
101	1	C101_1	1152	0.227410071017431	7959	0	F	1853231	Odoribacteraceae	0.869210044350572
101	1	C101_1	1153	0.227410071017431	7959	0	G	283168	Odoribacter	0.869210044350572
101	1	C101_1	1154	0.227410071017431	7959	7955	S	28118	Odoribacter splanchnicus	0.869210044350572
101	1	C101_1	1156	0.169036057311109	5916	4	F	2005525	Tannerellaceae	0.646092049551198
101	1	C101_1	1157	0.168150303799168	5885	1977	G	375288	Parabacteroides	0.642706509737795
101	1	C101_1	1158	0.0618884550601527	2166	2166	S	2025876	Parabacteroides sp. CT06	0.23655094309126
101	1	C101_1	1159	0.0497736328323111	1742	0	S	823	Parabacteroides distasonis	0.190245495320856
101	1	C101_1	1161	0.000771462736206889	27	5	G	195950	Tannerella	0.00294869596651155
101	1	C101_1	1162	0.000428590409003827	15	15	S	712710	Tannerella sp. oral taxon HOT-286	0.00163816442583975
101	1	C101_1	1163	0.000200008857535119	7	5	S	28112	Tannerella forsythia	0.00076447673205855
101	1	C101_1	1165	0.0275155042580457	963	0	F	2005519	Barnesiellaceae	0.105170156138912
101	1	C101_1	1166	0.0275155042580457	963	0	G	397864	Barnesiella	0.105170156138912
101	1	C101_1	1167	0.0275155042580457	963	0	S	397865	Barnesiella viscericola	0.105170156138912
101	1	C101_1	1169	0.0197151588141761	690	0	F	171552	Prevotellaceae	0.0753555635886285
101	1	C101_1	1170	0.0197151588141761	690	42	G	838	Prevotella	0.0753555635886285
101	1	C101_1	1171	0.00960042516168573	336	335	S	28131	Prevotella intermedia	0.0366948831388104
101	1	C101_1	1173	0.00662886499259253	232	0	S	589436	Prevotella fusca	0.0253369431196548
101	1	C101_1	1175	0.000657171960472535	23	0	S	28129	Prevotella denticola	0.00251185211962095
101	1	C101_1	1177	0.000542881184738181	19	0	S	52227	Prevotella dentalis	0.00207500827273035
101	1	C101_1	1179	0.000428590409003827	15	15	S	76123	Prevotella enoeca	0.00163816442583975
101	1	C101_1	1180	0.000285726939335885	10	0	S	652716	Prevotella sp. oral taxon 299	0.0010921096172265
101	1	C101_1	1182	0.000142863469667942	5	5	S	28132	Prevotella melaninogenica	0.00054605480861325
101	1	C101_1	1183	0.000114290775734354	4	0	S	839	Prevotella ruminicola	0.0004368438468906
101	1	C101_1	1185	0.000114290775734354	4	0	S	589437	Prevotella scopos	0.0004368438468906
101	1	C101_1	1187	0.00377159559923368	132	0	F	2005473	Muribaculaceae	0.0144158469473898
101	1	C101_1	1188	0.00377159559923368	132	0	G	1918540	Muribaculum	0.0144158469473898
101	1	C101_1	1189	0.00377159559923368	132	132	S	1796646	Muribaculum intestinale	0.0144158469473898
101	1	C101_1	1190	0.00300013286302679	105	6	F	171551	Porphyromonadaceae	0.0114671509808783
101	1	C101_1	1191	0.00202866126928478	71	0	G	307628	Petrimonas	0.00775397828230815
101	1	C101_1	1192	0.00202866126928478	71	71	S	1642646	Petrimonas mucosa	0.00775397828230815
101	1	C101_1	1193	0.000685744654406124	24	0	G	836	Porphyromonas	0.0026210630813436
101	1	C101_1	1194	0.000400017715070239	14	14	S	837	Porphyromonas gingivalis	0.0015289534641171
101	1	C101_1	1195	0.000228581551468708	8	8	S	393921	Porphyromonas crevioricanis	0.0008736876937812
101	1	C101_1	1196	5.7145387867177e-05	2	0	S	28123	Porphyromonas asaccharolytica	0.0002184219234453
101	1	C101_1	1198	0.000114290775734354	4	0	G	1784836	Fermentimonas	0.0004368438468906
101	1	C101_1	1199	0.000114290775734354	4	4	S	1562970	Fermentimonas caenicola	0.0004368438468906
101	1	C101_1	1201	0.00037144502113665	13	0	G	511434	Candidatus Azobacteroides	0.00141974250239445
101	1	C101_1	1202	0.00037144502113665	13	2	S	511435	Candidatus Azobacteroides pseudotrichonymphae	0.00141974250239445
101	1	C101_1	1205	5.7145387867177e-05	2	2	S	1400053	Bacteroidales bacterium CF	0.0002184219234453
101	1	C101_1	1206	0.000142863469667942	5	0	F	2005523	Paludibacteraceae	0.00054605480861325
101	1	C101_1	1207	0.000142863469667942	5	0	G	346096	Paludibacter	0.00054605480861325
101	1	C101_1	1208	0.000142863469667942	5	0	S	185300	Paludibacter propionicigenes	0.00054605480861325
101	1	C101_1	1210	8.57180818007655e-05	3	0	F	2005520	Dysgonamonadaceae	0.00032763288516795
101	1	C101_1	1211	8.57180818007655e-05	3	0	G	294702	Proteiniphilum	0.00032763288516795
101	1	C101_1	1212	8.57180818007655e-05	3	3	S	1642647	Proteiniphilum saccharofermentans	0.00032763288516795
101	1	C101_1	1213	0.000142863469667942	5	0	O	1970189	Marinilabiliales	0.00054605480861325
101	1	C101_1	1214	8.57180818007655e-05	3	0	F	558415	Marinilabiliaceae	0.00032763288516795
101	1	C101_1	1215	8.57180818007655e-05	3	0	G	1193324	Alkalitalea	0.00032763288516795
101	1	C101_1	1216	8.57180818007655e-05	3	3	S	889453	Alkalitalea saponilacus	0.00032763288516795
101	1	C101_1	1217	2.85726939335885e-05	1	0	F	1471398	Prolixibacteraceae	0.00010921096172265
101	1	C101_1	1218	2.85726939335885e-05	1	0	G	1471399	Draconibacterium	0.00010921096172265
101	1	C101_1	1219	2.85726939335885e-05	1	1	S	1168034	Draconibacterium orientale	0.00010921096172265
101	1	C101_1	1220	2.85726939335885e-05	1	0	F	1970190	Salinivirgaceae	0.00010921096172265
101	1	C101_1	1221	2.85726939335885e-05	1	0	G	1970191	Salinivirga	0.00010921096172265
101	1	C101_1	1222	2.85726939335885e-05	1	1	S	1307839	Salinivirga cyanobacteriivorans	0.00010921096172265
101	1	C101_1	1223	0.00574311148065129	201	0	C	117743	Flavobacteriia	0.0219514033062527
101	1	C101_1	1224	0.00574311148065129	201	0	O	200644	Flavobacteriales	0.0219514033062527
101	1	C101_1	1225	0.0057145387867177	200	1	F	49546	Flavobacteriaceae	0.02184219234453
101	1	C101_1	1226	0.00505736682624516	177	0	G	28250	Ornithobacterium	0.0193303402249091
101	1	C101_1	1227	0.00505736682624516	177	0	S	28251	Ornithobacterium rhinotracheale	0.0193303402249091
101	1	C101_1	1229	0.000228581551468708	8	0	G	1016	Capnocytophaga	0.0008736876937812
101	1	C101_1	1230	0.000228581551468708	8	8	S	1019	Capnocytophaga sputigena	0.0008736876937812
101	1	C101_1	1231	0.000200008857535119	7	0	G	34084	Riemerella	0.00076447673205855
101	1	C101_1	1232	0.000200008857535119	7	4	S	34085	Riemerella anatipestifer	0.00076447673205855
101	1	C101_1	1234	8.57180818007655e-05	3	0	G	76831	Myroides	0.00032763288516795
101	1	C101_1	1235	8.57180818007655e-05	3	3	S	76832	Myroides odoratimimus	0.00032763288516795
101	1	C101_1	1236	2.85726939335885e-05	1	0	G	261827	Algibacter	0.00010921096172265
101	1	C101_1	1237	2.85726939335885e-05	1	1	S	1736674	Algibacter alginicilyticus	0.00010921096172265
101	1	C101_1	1238	2.85726939335885e-05	1	0	G	237	Flavobacterium	0.00010921096172265
101	1	C101_1	1239	2.85726939335885e-05	1	1	S	2175091	Flavobacterium sp. HYN0059	0.00010921096172265
101	1	C101_1	1240	2.85726939335885e-05	1	0	G	111500	Muricauda	0.00010921096172265
101	1	C101_1	1241	2.85726939335885e-05	1	0	S	111501	Muricauda ruestringensis	0.00010921096172265
101	1	C101_1	1243	2.85726939335885e-05	1	0	G	112040	Zobellia	0.00010921096172265
101	1	C101_1	1244	2.85726939335885e-05	1	1	S	63186	Zobellia galactanivorans	0.00010921096172265
101	1	C101_1	1245	2.85726939335885e-05	1	0	F	39782	Blattabacteriaceae	0.00010921096172265
101	1	C101_1	1246	2.85726939335885e-05	1	0	G	34098	Blattabacterium	0.00010921096172265
101	1	C101_1	1247	2.85726939335885e-05	1	0	S	367806	Blattabacterium sp. (Blatta orientalis)	0.00010921096172265
101	1	C101_1	1249	0.000457163102937416	16	0	C	768503	Cytophagia	0.0017473753875624
101	1	C101_1	1250	0.000457163102937416	16	0	O	768507	Cytophagales	0.0017473753875624
101	1	C101_1	1251	0.000285726939335885	10	0	F	1853232	Hymenobacteraceae	0.0010921096172265
101	1	C101_1	1252	0.000285726939335885	10	3	G	89966	Hymenobacter	0.0010921096172265
101	1	C101_1	1253	8.57180818007655e-05	3	3	S	1850093	Hymenobacter nivis	0.00032763288516795
101	1	C101_1	1254	2.85726939335885e-05	1	1	S	1385663	Hymenobacter sp. DG25A	0.00010921096172265
101	1	C101_1	1255	2.85726939335885e-05	1	1	S	1385664	Hymenobacter sp. DG25B	0.00010921096172265
101	1	C101_1	1256	2.85726939335885e-05	1	0	S	1446467	Hymenobacter swuensis	0.00010921096172265
101	1	C101_1	1258	2.85726939335885e-05	1	1	S	1484118	Hymenobacter sp. PAMC 26628	0.00010921096172265
101	1	C101_1	1259	0.000171436163601531	6	0	F	89373	Cytophagaceae	0.0006552657703359
101	1	C101_1	1260	8.57180818007655e-05	3	0	G	105	Runella	0.00032763288516795
101	1	C101_1	1261	8.57180818007655e-05	3	0	S	106	Runella slithyformis	0.00032763288516795
101	1	C101_1	1263	8.57180818007655e-05	3	0	G	120831	Dyadobacter	0.00032763288516795
101	1	C101_1	1264	8.57180818007655e-05	3	0	S	94254	Dyadobacter fermentans	0.00032763288516795
101	1	C101_1	1266	0.000285726939335885	10	0	O	1100069	Bacteroidetes Order II. Incertae sedis	0.0010921096172265
101	1	C101_1	1267	0.000285726939335885	10	0	F	563843	Rhodothermaceae	0.0010921096172265
101	1	C101_1	1268	0.000228581551468708	8	0	G	29548	Rhodothermus	0.0008736876937812
101	1	C101_1	1269	0.000228581551468708	8	0	S	29549	Rhodothermus marinus	0.0008736876937812
101	1	C101_1	1273	2.85726939335885e-05	1	0	C	117747	Sphingobacteriia	0.00010921096172265
101	1	C101_1	1274	2.85726939335885e-05	1	0	O	200666	Sphingobacteriales	0.00010921096172265
101	1	C101_1	1275	2.85726939335885e-05	1	0	F	84566	Sphingobacteriaceae	0.00010921096172265
101	1	C101_1	1276	2.85726939335885e-05	1	0	G	423349	Mucilaginibacter	0.00010921096172265
101	1	C101_1	1277	2.85726939335885e-05	1	1	S	1550579	Mucilaginibacter gotjawali	0.00010921096172265
101	1	C101_1	1278	0.000142863469667942	5	0	P	1090	Chlorobi	0.00054605480861325
101	1	C101_1	1279	0.000142863469667942	5	0	C	191410	Chlorobia	0.00054605480861325
101	1	C101_1	1280	0.000142863469667942	5	0	O	191411	Chlorobiales	0.00054605480861325
101	1	C101_1	1281	0.000142863469667942	5	2	F	191412	Chlorobiaceae	0.00054605480861325
101	1	C101_1	1282	8.57180818007655e-05	3	0	G	1101	Prosthecochloris	0.00032763288516795
101	1	C101_1	1283	8.57180818007655e-05	3	3	S	281093	Prosthecochloris sp. GSB1	0.00032763288516795
101	1	C101_1	1284	2.85726939335885e-05	1	0	P	456828	Candidatus Cloacimonetes	0.00010921096172265
101	1	C101_1	1285	2.85726939335885e-05	1	0	G	456826	Candidatus Cloacimonas	0.00010921096172265
101	1	C101_1	1286	2.85726939335885e-05	1	0	S	456827	Candidatus Cloacimonas acidaminovorans	0.00010921096172265
101	1	C101_1	1288	0.395103211713662	13828	129	P	1224	Proteobacteria	1.5101691787008
101	1	C101_1	1289	0.255811328787418	8953	20	C	1236	Gammaproteobacteria	0.977765740302886
101	1	C101_1	1290	0.244553687377584	8559	87	O	91347	Enterobacterales	0.934736621384162
101	1	C101_1	1291	0.240982100635885	8434	4106	F	543	Enterobacteriaceae	0.92108525116883
101	1	C101_1	1292	0.110547752829054	3869	158	G	561	Escherichia	0.422537210904933
101	1	C101_1	1293	0.104976077512004	3674	3383	S	562	Escherichia coli	0.401241073369016
101	1	C101_1	1340	0.000600026572605358	21	21	S	208962	Escherichia albertii	0.00229343019617565
101	1	C101_1	1341	0.000257154245402296	9	9	S	1499973	Escherichia marmotae	0.00098289865550385
101	1	C101_1	1342	0.000200008857535119	7	4	S	564	Escherichia fergusonii	0.00076447673205855
101	1	C101_1	1345	0.00982900671315444	344	169	G	570	Klebsiella	0.0375685708325916
101	1	C101_1	1346	0.00240010629042143	84	84	S	1934254	Klebsiella sp. M5al	0.0091737207847026
101	1	C101_1	1347	0.00162864355421454	57	57	S	571	Klebsiella oxytoca	0.00622502481819105
101	1	C101_1	1348	0.000628599266538947	22	18	S	573	Klebsiella pneumoniae	0.0024026411578983
101	1	C101_1	1352	0.000114290775734354	4	3	S	548	Klebsiella aerogenes	0.0004368438468906
101	1	C101_1	1354	8.57180818007655e-05	3	3	S	1463165	Klebsiella quasipneumoniae	0.00032763288516795
101	1	C101_1	1355	5.7145387867177e-05	2	2	S	244366	Klebsiella variicola	0.0002184219234453
101	1	C101_1	1356	5.7145387867177e-05	2	2	S	1134687	Klebsiella michiganensis	0.0002184219234453
101	1	C101_1	1357	2.85726939335885e-05	1	1	S	2026240	Klebsiella quasivariicola	0.00010921096172265
101	1	C101_1	1358	0.00108576236947636	38	1	G	590	Salmonella	0.0041500165454607
101	1	C101_1	1359	0.00102861698160919	36	8	S	28901	Salmonella enterica	0.0039315946220154
101	1	C101_1	1372	2.85726939335885e-05	1	1	S	54736	Salmonella bongori	0.00010921096172265
101	1	C101_1	1373	0.000628599266538947	22	3	G	544	Citrobacter	0.0024026411578983
101	1	C101_1	1375	0.000171436163601531	6	6	S	67827	Citrobacter werkmanii	0.0006552657703359
101	1	C101_1	1376	2.85726939335885e-05	1	1	S	546	Citrobacter freundii	0.00010921096172265
101	1	C101_1	1377	0.000114290775734354	4	4	S	545	Citrobacter koseri	0.0004368438468906
101	1	C101_1	1378	8.57180818007655e-05	3	0	S	67825	Citrobacter rodentium	0.00032763288516795
101	1	C101_1	1380	2.85726939335885e-05	1	1	S	67824	Citrobacter farmeri	0.00010921096172265
101	1	C101_1	1381	0.000600026572605358	21	5	G	547	Enterobacter	0.00229343019617565
101	1	C101_1	1383	5.7145387867177e-05	2	1	S	550	Enterobacter cloacae	0.0002184219234453
101	1	C101_1	1385	5.7145387867177e-05	2	0	S	158836	Enterobacter hormaechei	0.0002184219234453
101	1	C101_1	1388	5.7145387867177e-05	2	2	S	1870930	Enterobacter cloacae complex sp. 35734	0.0002184219234453
101	1	C101_1	1389	2.85726939335885e-05	1	1	S	61645	Enterobacter asburiae	0.00010921096172265
101	1	C101_1	1390	2.85726939335885e-05	1	1	S	69218	Enterobacter cancerogenus	0.00010921096172265
101	1	C101_1	1391	2.85726939335885e-05	1	1	S	299767	Enterobacter ludwigii	0.00010921096172265
101	1	C101_1	1392	2.85726939335885e-05	1	1	S	399742	Enterobacter sp. 638	0.00010921096172265
101	1	C101_1	1393	2.85726939335885e-05	1	1	S	1166130	Enterobacter sp. R4-368	0.00010921096172265
101	1	C101_1	1394	2.85726939335885e-05	1	1	S	1914861	Enterobacter sp. SA187	0.00010921096172265
101	1	C101_1	1395	0.000400017715070239	14	1	G	620	Shigella	0.0015289534641171
101	1	C101_1	1396	0.000228581551468708	8	4	S	622	Shigella dysenteriae	0.0008736876937812
101	1	C101_1	1398	0.000142863469667942	5	0	S	623	Shigella flexneri	0.00054605480861325
101	1	C101_1	1401	0.000142863469667942	5	1	G	1330545	Lelliottia	0.00054605480861325
101	1	C101_1	1402	2.85726939335885e-05	1	1	S	61646	Lelliottia amnigena	0.00010921096172265
101	1	C101_1	1403	2.85726939335885e-05	1	1	S	69220	Lelliottia nimipressuralis	0.00010921096172265
101	1	C101_1	1404	2.85726939335885e-05	1	1	S	1907578	Lelliottia jeotgali	0.00010921096172265
101	1	C101_1	1405	2.85726939335885e-05	1	1	S	2153385	Lelliottia sp. WB101	0.00010921096172265
101	1	C101_1	1408	2.85726939335885e-05	1	1	S	693444	Enterobacteriaceae bacterium strain FGI 57	0.00010921096172265
101	1	C101_1	1409	2.85726939335885e-05	1	1	S	891974	Plautia stali symbiont	0.00010921096172265
101	1	C101_1	1410	2.85726939335885e-05	1	1	S	2282310	Enterobacteriaceae bacterium w6	0.00010921096172265
101	1	C101_1	1411	8.57180818007655e-05	3	2	G	160674	Raoultella	0.00032763288516795
101	1	C101_1	1412	2.85726939335885e-05	1	1	S	54291	Raoultella ornithinolytica	0.00010921096172265
101	1	C101_1	1413	5.7145387867177e-05	2	0	G	579	Kluyvera	0.0002184219234453
101	1	C101_1	1414	5.7145387867177e-05	2	2	S	61648	Kluyvera intermedia	0.0002184219234453
101	1	C101_1	1415	5.7145387867177e-05	2	0	G	1330546	Pluralibacter	0.0002184219234453
101	1	C101_1	1416	5.7145387867177e-05	2	2	S	61647	Pluralibacter gergoviae	0.0002184219234453
101	1	C101_1	1417	5.7145387867177e-05	2	1	G	1330547	Kosakonia	0.0002184219234453
101	1	C101_1	1418	2.85726939335885e-05	1	0	S	1158459	Kosakonia sacchari	0.00010921096172265
101	1	C101_1	1420	2.85726939335885e-05	1	0	G	158483	Cedecea	0.00010921096172265
101	1	C101_1	1421	2.85726939335885e-05	1	1	S	158822	Cedecea neteri	0.00010921096172265
101	1	C101_1	1422	2.85726939335885e-05	1	0	G	83654	Leclercia	0.00010921096172265
101	1	C101_1	1423	2.85726939335885e-05	1	1	S	1920114	Leclercia sp. LSNIH1	0.00010921096172265
101	1	C101_1	1424	2.85726939335885e-05	1	1	G	413496	Cronobacter	0.00010921096172265
101	1	C101_1	1425	0.00057145387867177	20	0	F	1903411	Yersiniaceae	0.002184219234453
101	1	C101_1	1426	0.000400017715070239	14	0	G	629	Yersinia	0.0015289534641171
101	1	C101_1	1428	0.000400017715070239	14	13	S	632	Yersinia pestis	0.0015289534641171
101	1	C101_1	1430	0.000142863469667942	5	1	G	613	Serratia	0.00054605480861325
101	1	C101_1	1431	5.7145387867177e-05	2	2	S	47917	Serratia fonticola	0.0002184219234453
101	1	C101_1	1432	2.85726939335885e-05	1	1	S	61651	Serratia ficaria	0.00010921096172265
101	1	C101_1	1433	2.85726939335885e-05	1	1	S	614	Serratia liquefaciens	0.00010921096172265
101	1	C101_1	1434	2.85726939335885e-05	1	0	G	1565532	Rouxiella	0.00010921096172265
101	1	C101_1	1435	2.85726939335885e-05	1	1	S	1805933	Rouxiella sp. ERMR1:05	0.00010921096172265
101	1	C101_1	1436	0.000285726939335885	10	0	F	1903409	Erwiniaceae	0.0010921096172265
101	1	C101_1	1437	0.000285726939335885	10	7	G	53335	Pantoea	0.0010921096172265
101	1	C101_1	1438	5.7145387867177e-05	2	2	S	1076550	Pantoea rwandensis	0.0002184219234453
101	1	C101_1	1439	2.85726939335885e-05	1	1	S	665914	Pantoea gaviniae	0.00010921096172265
101	1	C101_1	1440	0.000200008857535119	7	0	F	1903410	Pectobacteriaceae	0.00076447673205855
101	1	C101_1	1441	8.57180818007655e-05	3	1	G	204037	Dickeya	0.00032763288516795
101	1	C101_1	1442	2.85726939335885e-05	1	0	S	556	Dickeya chrysanthemi	0.00010921096172265
101	1	C101_1	1444	2.85726939335885e-05	1	1	S	204042	Dickeya zeae	0.00010921096172265
101	1	C101_1	1445	5.7145387867177e-05	2	0	G	84565	Sodalis	0.0002184219234453
101	1	C101_1	1446	2.85726939335885e-05	1	0	S	63612	Sodalis glossinidius	0.00010921096172265
101	1	C101_1	1448	2.85726939335885e-05	1	1	S	1929246	Sodalis endosymbiont of Henestaris halophilus	0.00010921096172265
101	1	C101_1	1449	5.7145387867177e-05	2	2	G	122277	Pectobacterium	0.0002184219234453
101	1	C101_1	1450	2.85726939335885e-05	1	0	F	1903416	Budviciaceae	0.00010921096172265
101	1	C101_1	1451	2.85726939335885e-05	1	0	G	82984	Pragia	0.00010921096172265
101	1	C101_1	1452	2.85726939335885e-05	1	1	S	82985	Pragia fontium	0.00010921096172265
101	1	C101_1	1453	0.00462877641724133	162	0	O	135625	Pasteurellales	0.0176921757990693
101	1	C101_1	1454	0.00462877641724133	162	1	F	712	Pasteurellaceae	0.0176921757990693
101	1	C101_1	1455	0.00442876755970622	155	1	G	724	Haemophilus	0.0169276990670108
101	1	C101_1	1456	0.00394303176283521	138	12	S	729	Haemophilus parainfluenzae	0.0150711127177257
101	1	C101_1	1458	0.000228581551468708	8	8	S	249188	Haemophilus pittmaniae	0.0008736876937812
101	1	C101_1	1459	0.000142863469667942	5	5	S	730	Haemophilus ducreyi	0.00054605480861325
101	1	C101_1	1460	5.7145387867177e-05	2	2	S	726	Haemophilus haemolyticus	0.0002184219234453
101	1	C101_1	1461	2.85726939335885e-05	1	1	S	727	Haemophilus influenzae	0.00010921096172265
101	1	C101_1	1462	8.57180818007655e-05	3	0	G	416916	Aggregatibacter	0.00032763288516795
101	1	C101_1	1463	2.85726939335885e-05	1	1	S	714	Aggregatibacter actinomycetemcomitans	0.00010921096172265
101	1	C101_1	1464	2.85726939335885e-05	1	1	S	732	Aggregatibacter aphrophilus	0.00010921096172265
101	1	C101_1	1465	2.85726939335885e-05	1	0	S	739	Aggregatibacter segnis	0.00010921096172265
101	1	C101_1	1467	5.7145387867177e-05	2	0	G	745	Pasteurella	0.0002184219234453
101	1	C101_1	1468	5.7145387867177e-05	2	0	S	747	Pasteurella multocida	0.0002184219234453
101	1	C101_1	1473	2.85726939335885e-05	1	1	S	1679001	Pasteurellaceae bacterium NI1060	0.00010921096172265
101	1	C101_1	1474	0.00154292547241378	54	0	O	135624	Aeromonadales	0.0058973919330231
101	1	C101_1	1475	0.00154292547241378	54	1	F	84642	Aeromonadaceae	0.0058973919330231
101	1	C101_1	1476	0.0014857800845466	52	1	G	642	Aeromonas	0.0056789700095778
101	1	C101_1	1477	0.00140006200274584	49	0	S	645	Aeromonas salmonicida	0.00535133712440985
101	1	C101_1	1480	5.7145387867177e-05	2	0	S	644	Aeromonas hydrophila	0.0002184219234453
101	1	C101_1	1482	2.85726939335885e-05	1	0	G	347533	Zobellella	0.00010921096172265
101	1	C101_1	1483	2.85726939335885e-05	1	1	S	347534	Zobellella denitrificans	0.00010921096172265
101	1	C101_1	1484	0.00142863469667942	50	0	O	72274	Pseudomonadales	0.0054605480861325
101	1	C101_1	1485	0.0010000442876756	35	0	F	135621	Pseudomonadaceae	0.00382238366029275
101	1	C101_1	1486	0.0010000442876756	35	12	G	286	Pseudomonas	0.00382238366029275
101	1	C101_1	1488	0.000257154245402296	9	9	S	287	Pseudomonas aeruginosa	0.00098289865550385
101	1	C101_1	1489	2.85726939335885e-05	1	1	S	300	Pseudomonas mendocina	0.00010921096172265
101	1	C101_1	1490	2.85726939335885e-05	1	1	S	43263	Pseudomonas alcaligenes	0.00010921096172265
101	1	C101_1	1492	8.57180818007655e-05	3	1	S	303	Pseudomonas putida	0.00032763288516795
101	1	C101_1	1495	5.7145387867177e-05	2	2	S	216142	Pseudomonas rhizosphaerae	0.0002184219234453
101	1	C101_1	1496	2.85726939335885e-05	1	1	S	2049589	Pseudomonas sp. HLS-6	0.00010921096172265
101	1	C101_1	1497	2.85726939335885e-05	1	1	S	930166	Pseudomonas brassicacearum	0.00010921096172265
101	1	C101_1	1498	2.85726939335885e-05	1	1	S	1274359	Pseudomonas sihuiensis	0.00010921096172265
101	1	C101_1	1499	2.85726939335885e-05	1	1	S	1245526	Pseudomonas guangdongensis	0.00010921096172265
101	1	C101_1	1500	2.85726939335885e-05	1	1	S	1931241	Pseudomonas sp. S-6-2	0.00010921096172265
101	1	C101_1	1502	2.85726939335885e-05	1	1	S	587753	Pseudomonas chlororaphis	0.00010921096172265
101	1	C101_1	1504	2.85726939335885e-05	1	1	S	46679	Pseudomonas mucidolens	0.00010921096172265
101	1	C101_1	1505	0.000428590409003827	15	0	F	468	Moraxellaceae	0.00163816442583975
101	1	C101_1	1506	0.000428590409003827	15	1	G	469	Acinetobacter	0.00163816442583975
101	1	C101_1	1507	0.000171436163601531	6	6	S	1871111	Acinetobacter defluvii	0.0006552657703359
101	1	C101_1	1509	0.000142863469667942	5	5	S	470	Acinetobacter baumannii	0.00054605480861325
101	1	C101_1	1510	2.85726939335885e-05	1	1	S	106654	Acinetobacter nosocomialis	0.00010921096172265
101	1	C101_1	1511	2.85726939335885e-05	1	1	S	29430	Acinetobacter haemolyticus	0.00010921096172265
101	1	C101_1	1512	2.85726939335885e-05	1	0	S	52133	Acinetobacter venetianus	0.00010921096172265
101	1	C101_1	1514	0.0012286258391443	43	0	O	135623	Vibrionales	0.00469607135407395
101	1	C101_1	1515	0.0012286258391443	43	3	F	641	Vibrionaceae	0.00469607135407395
101	1	C101_1	1516	0.000685744654406124	24	22	G	662	Vibrio	0.0026210630813436
101	1	C101_1	1517	5.7145387867177e-05	2	2	S	673372	Vibrio casei	0.0002184219234453
101	1	C101_1	1518	0.000457163102937416	16	0	G	2042066	Paraphotobacterium	0.0017473753875624
101	1	C101_1	1519	0.000457163102937416	16	16	S	1755811	Paraphotobacterium marinum	0.0017473753875624
101	1	C101_1	1520	0.000485735796871004	17	3	O	135614	Xanthomonadales	0.00185658634928505
101	1	C101_1	1521	0.000228581551468708	8	0	F	32033	Xanthomonadaceae	0.0008736876937812
101	1	C101_1	1522	8.57180818007655e-05	3	2	G	40323	Stenotrophomonas	0.00032763288516795
101	1	C101_1	1524	2.85726939335885e-05	1	1	S	2072407	Stenotrophomonas sp. YAU14D1_LEIMI4_1	0.00010921096172265
101	1	C101_1	1525	5.7145387867177e-05	2	0	G	68	Lysobacter	0.0002184219234453
101	1	C101_1	1526	2.85726939335885e-05	1	1	S	69	Lysobacter enzymogenes	0.00010921096172265
101	1	C101_1	1527	2.85726939335885e-05	1	1	S	2290922	Lysobacter sp. TY2-98	0.00010921096172265
101	1	C101_1	1528	5.7145387867177e-05	2	0	G	338	Xanthomonas	0.0002184219234453
101	1	C101_1	1529	2.85726939335885e-05	1	1	S	347	Xanthomonas oryzae	0.00010921096172265
101	1	C101_1	1531	2.85726939335885e-05	1	0	S	346	Xanthomonas citri	0.00010921096172265
101	1	C101_1	1533	2.85726939335885e-05	1	0	G	83618	Pseudoxanthomonas	0.00010921096172265
101	1	C101_1	1534	2.85726939335885e-05	1	0	S	314722	Pseudoxanthomonas suwonensis	0.00010921096172265
101	1	C101_1	1536	0.000171436163601531	6	3	F	1775411	Rhodanobacteraceae	0.0006552657703359
101	1	C101_1	1537	8.57180818007655e-05	3	0	G	231454	Dyella	0.00032763288516795
101	1	C101_1	1538	5.7145387867177e-05	2	0	S	231455	Dyella japonica	0.0002184219234453
101	1	C101_1	1540	2.85726939335885e-05	1	1	S	1379159	Dyella jiangningensis	0.00010921096172265
101	1	C101_1	1541	0.000428590409003827	15	0	O	135619	Oceanospirillales	0.00163816442583975
101	1	C101_1	1542	0.000314299633269473	11	1	F	28256	Halomonadaceae	0.00120132057894915
101	1	C101_1	1543	0.000228581551468708	8	5	G	2745	Halomonas	0.0008736876937812
101	1	C101_1	1544	5.7145387867177e-05	2	2	S	1897729	Halomonas aestuarii	0.0002184219234453
101	1	C101_1	1545	2.85726939335885e-05	1	1	S	1178482	Halomonas huangheensis	0.00010921096172265
101	1	C101_1	1546	2.85726939335885e-05	1	0	G	42054	Chromohalobacter	0.00010921096172265
101	1	C101_1	1547	2.85726939335885e-05	1	0	S	158080	Chromohalobacter salexigens	0.00010921096172265
101	1	C101_1	1549	2.85726939335885e-05	1	0	G	504090	Kushneria	0.00010921096172265
101	1	C101_1	1550	2.85726939335885e-05	1	1	S	698828	Kushneria konosiri	0.00010921096172265
101	1	C101_1	1551	8.57180818007655e-05	3	0	F	224372	Alcanivoracaceae	0.00032763288516795
101	1	C101_1	1552	8.57180818007655e-05	3	0	G	59753	Alcanivorax	0.00032763288516795
101	1	C101_1	1553	5.7145387867177e-05	2	2	S	2014542	Alcanivorax sp. N3-2A	0.0002184219234453
101	1	C101_1	1554	2.85726939335885e-05	1	0	S	1306787	Alcanivorax pacificus	0.00010921096172265
101	1	C101_1	1556	2.85726939335885e-05	1	0	F	135620	Oceanospirillaceae	0.00010921096172265
101	1	C101_1	1557	2.85726939335885e-05	1	0	G	48075	Marinobacterium	0.00010921096172265
101	1	C101_1	1558	2.85726939335885e-05	1	1	S	1821621	Marinobacterium aestuarii	0.00010921096172265
101	1	C101_1	1559	0.000314299633269473	11	0	O	135613	Chromatiales	0.00120132057894915
101	1	C101_1	1560	0.000200008857535119	7	0	F	1046	Chromatiaceae	0.00076447673205855
101	1	C101_1	1561	0.000114290775734354	4	3	G	1227	Nitrosococcus	0.0004368438468906
101	1	C101_1	1562	2.85726939335885e-05	1	0	S	1229	Nitrosococcus oceani	0.00010921096172265
101	1	C101_1	1564	5.7145387867177e-05	2	0	G	156885	Thioflavicoccus	0.0002184219234453
101	1	C101_1	1565	5.7145387867177e-05	2	0	S	80679	Thioflavicoccus mobilis	0.0002184219234453
101	1	C101_1	1567	2.85726939335885e-05	1	0	G	85076	Marichromatium	0.00010921096172265
101	1	C101_1	1568	2.85726939335885e-05	1	0	S	37487	Marichromatium purpuratum	0.00010921096172265
101	1	C101_1	1570	0.000114290775734354	4	0	F	72276	Ectothiorhodospiraceae	0.0004368438468906
101	1	C101_1	1571	2.85726939335885e-05	1	0	G	85108	Halorhodospira	0.00010921096172265
101	1	C101_1	1572	2.85726939335885e-05	1	0	S	1053	Halorhodospira halophila	0.00010921096172265
101	1	C101_1	1574	2.85726939335885e-05	1	0	G	106633	Thioalkalivibrio	0.00010921096172265
101	1	C101_1	1575	2.85726939335885e-05	1	0	S	108010	Thioalkalivibrio paradoxus	0.00010921096172265
101	1	C101_1	1577	2.85726939335885e-05	1	0	G	133193	Alkalilimnicola	0.00010921096172265
101	1	C101_1	1578	2.85726939335885e-05	1	0	S	351052	Alkalilimnicola ehrlichii	0.00010921096172265
101	1	C101_1	1580	2.85726939335885e-05	1	0	G	1765964	Acidihalobacter	0.00010921096172265
101	1	C101_1	1581	2.85726939335885e-05	1	1	S	1765967	Acidihalobacter ferrooxidans	0.00010921096172265
101	1	C101_1	1582	0.000285726939335885	10	1	O	135622	Alteromonadales	0.0010921096172265
101	1	C101_1	1583	0.000142863469667942	5	0	F	72275	Alteromonadaceae	0.00054605480861325
101	1	C101_1	1584	0.000114290775734354	4	1	G	2742	Marinobacter	0.0004368438468906
101	1	C101_1	1585	8.57180818007655e-05	3	3	S	1420917	Marinobacter salarius	0.00032763288516795
101	1	C101_1	1586	2.85726939335885e-05	1	0	G	1751872	Lacimicrobium	0.00010921096172265
101	1	C101_1	1587	2.85726939335885e-05	1	1	S	1526571	Lacimicrobium alkaliphilum	0.00010921096172265
101	1	C101_1	1588	0.000114290775734354	4	0	F	267888	Pseudoalteromonadaceae	0.0004368438468906
101	1	C101_1	1589	0.000114290775734354	4	1	G	53246	Pseudoalteromonas	0.0004368438468906
101	1	C101_1	1590	5.7145387867177e-05	2	2	S	28109	Pseudoalteromonas nigrifaciens	0.0002184219234453
101	1	C101_1	1591	2.85726939335885e-05	1	0	S	227	Pseudoalteromonas carrageenovora	0.00010921096172265
101	1	C101_1	1593	0.000114290775734354	4	0	O	72273	Thiotrichales	0.0004368438468906
101	1	C101_1	1594	8.57180818007655e-05	3	3	F	34064	Francisellaceae	0.00032763288516795
101	1	C101_1	1595	2.85726939335885e-05	1	0	F	135616	Piscirickettsiaceae	0.00010921096172265
101	1	C101_1	1596	2.85726939335885e-05	1	0	G	28884	Hydrogenovibrio	0.00010921096172265
101	1	C101_1	1597	2.85726939335885e-05	1	0	S	39765	Hydrogenovibrio crunogenus	0.00010921096172265
101	1	C101_1	1599	5.7145387867177e-05	2	0	O	135618	Methylococcales	0.0002184219234453
101	1	C101_1	1600	5.7145387867177e-05	2	0	F	403	Methylococcaceae	0.0002184219234453
101	1	C101_1	1601	2.85726939335885e-05	1	0	G	416	Methylomonas	0.00010921096172265
101	1	C101_1	1602	2.85726939335885e-05	1	1	S	702114	Methylomonas koyamae	0.00010921096172265
101	1	C101_1	1603	2.85726939335885e-05	1	0	G	762296	Methylovulum	0.00010921096172265
101	1	C101_1	1604	2.85726939335885e-05	1	1	S	1704499	Methylovulum psychrotolerans	0.00010921096172265
101	1	C101_1	1605	5.7145387867177e-05	2	0	O	1692040	Acidiferrobacterales	0.0002184219234453
101	1	C101_1	1606	5.7145387867177e-05	2	0	F	1692041	Acidiferrobacteraceae	0.0002184219234453
101	1	C101_1	1607	2.85726939335885e-05	1	0	G	986106	Acidiferrobacter	0.00010921096172265
101	1	C101_1	1608	2.85726939335885e-05	1	1	S	1281578	Acidiferrobacter sp. SPIII_3	0.00010921096172265
101	1	C101_1	1609	2.85726939335885e-05	1	0	G	1744881	Sulfuricaulis	0.00010921096172265
101	1	C101_1	1610	2.85726939335885e-05	1	1	S	1620215	Sulfuricaulis limicola	0.00010921096172265
101	1	C101_1	1611	2.85726939335885e-05	1	0	O	118969	Legionellales	0.00010921096172265
101	1	C101_1	1612	2.85726939335885e-05	1	0	F	444	Legionellaceae	0.00010921096172265
101	1	C101_1	1613	2.85726939335885e-05	1	1	G	445	Legionella	0.00010921096172265
101	1	C101_1	1615	2.85726939335885e-05	1	0	G	349742	Sedimenticola	0.00010921096172265
101	1	C101_1	1616	2.85726939335885e-05	1	1	S	1543721	Sedimenticola thiotaurini	0.00010921096172265
101	1	C101_1	1617	2.85726939335885e-05	1	0	O	1706369	Cellvibrionales	0.00010921096172265
101	1	C101_1	1618	2.85726939335885e-05	1	0	F	1706372	Halieaceae	0.00010921096172265
101	1	C101_1	1619	2.85726939335885e-05	1	0	G	1217416	Halioglobus	0.00010921096172265
101	1	C101_1	1620	2.85726939335885e-05	1	1	S	930806	Halioglobus pacificus	0.00010921096172265
101	1	C101_1	1621	2.85726939335885e-05	1	0	O	1934945	Immundisolibacterales	0.00010921096172265
101	1	C101_1	1622	2.85726939335885e-05	1	0	F	1934946	Immundisolibacteraceae	0.00010921096172265
101	1	C101_1	1623	2.85726939335885e-05	1	0	G	1934947	Immundisolibacter	0.00010921096172265
101	1	C101_1	1624	2.85726939335885e-05	1	1	S	1810504	Immundisolibacter cernigliae	0.00010921096172265
101	1	C101_1	1625	0.101004473055235	3535	7	C	28216	Betaproteobacteria	0.386060749689568
101	1	C101_1	1626	0.0997187018282238	3490	20	O	80840	Burkholderiales	0.381146256412049
101	1	C101_1	1627	0.0790892168081729	2768	2	F	75682	Oxalobacteraceae	0.302295942048295
101	1	C101_1	1628	0.0786034810113019	2751	0	G	846	Oxalobacter	0.30043935569901
101	1	C101_1	1629	0.0786034810113019	2751	2740	S	847	Oxalobacter formigenes	0.30043935569901
101	1	C101_1	1631	0.000200008857535119	7	0	G	149698	Massilia	0.00076447673205855
101	1	C101_1	1632	5.7145387867177e-05	2	2	S	1593482	Massilia sp. YMA4	0.0002184219234453
101	1	C101_1	1633	5.7145387867177e-05	2	2	S	1707785	Massilia sp. WG5	0.0002184219234453
101	1	C101_1	1634	2.85726939335885e-05	1	1	S	1678028	Massilia sp. NR 4-1	0.00010921096172265
101	1	C101_1	1635	2.85726939335885e-05	1	1	S	2045208	Massilia violaceinigra	0.00010921096172265
101	1	C101_1	1636	2.85726939335885e-05	1	1	S	2072590	Massilia armeniaca	0.00010921096172265
101	1	C101_1	1637	8.57180818007655e-05	3	0	G	29580	Janthinobacterium	0.00032763288516795
101	1	C101_1	1638	5.7145387867177e-05	2	2	S	1236179	Janthinobacterium sp. B9-8	0.0002184219234453
101	1	C101_1	1639	2.85726939335885e-05	1	1	S	368607	Janthinobacterium svalbardensis	0.00010921096172265
101	1	C101_1	1640	8.57180818007655e-05	3	1	G	202907	Collimonas	0.00032763288516795
101	1	C101_1	1641	5.7145387867177e-05	2	2	S	279113	Collimonas pratensis	0.0002184219234453
101	1	C101_1	1642	5.7145387867177e-05	2	0	G	303379	Herminiimonas	0.0002184219234453
101	1	C101_1	1643	2.85726939335885e-05	1	1	S	204773	Herminiimonas arsenicoxydans	0.00010921096172265
101	1	C101_1	1644	2.85726939335885e-05	1	1	S	1809410	Herminiimonas arsenitoxidans	0.00010921096172265
101	1	C101_1	1645	0.0152006731726691	532	4	F	80864	Comamonadaceae	0.0581002316364498
101	1	C101_1	1646	0.0144577831303958	506	2	G	283	Comamonas	0.0552607466316609
101	1	C101_1	1647	0.0143149196607278	501	501	S	225992	Comamonas kerstersii	0.0547146918230477
101	1	C101_1	1648	8.57180818007655e-05	3	2	S	285	Comamonas testosteroni	0.00032763288516795
101	1	C101_1	1650	0.000228581551468708	8	0	G	219181	Ottowia	0.0008736876937812
101	1	C101_1	1651	0.000228581551468708	8	8	S	1658672	Ottowia sp. oral taxon 894	0.0008736876937812
101	1	C101_1	1652	0.000171436163601531	6	0	G	47420	Hydrogenophaga	0.0006552657703359
101	1	C101_1	1653	0.000142863469667942	5	5	S	1763535	Hydrogenophaga crassostreae	0.00054605480861325
101	1	C101_1	1654	2.85726939335885e-05	1	1	S	1842537	Hydrogenophaga sp. RAC07	0.00010921096172265
101	1	C101_1	1655	5.7145387867177e-05	2	0	G	34072	Variovorax	0.0002184219234453
101	1	C101_1	1656	5.7145387867177e-05	2	2	S	34073	Variovorax paradoxus	0.0002184219234453
101	1	C101_1	1657	5.7145387867177e-05	2	0	G	1436289	Candidatus Symbiobacter	0.0002184219234453
101	1	C101_1	1658	5.7145387867177e-05	2	0	S	1436290	Candidatus Symbiobacter mobilis	0.0002184219234453
101	1	C101_1	1660	2.85726939335885e-05	1	0	G	12916	Acidovorax	0.00010921096172265
101	1	C101_1	1661	2.85726939335885e-05	1	1	S	80868	Acidovorax cattleyae	0.00010921096172265
101	1	C101_1	1662	2.85726939335885e-05	1	0	G	28065	Rhodoferax	0.00010921096172265
101	1	C101_1	1663	2.85726939335885e-05	1	1	S	1842727	Rhodoferax koreense	0.00010921096172265
101	1	C101_1	1664	2.85726939335885e-05	1	0	G	665874	Limnohabitans	0.00010921096172265
101	1	C101_1	1665	2.85726939335885e-05	1	1	S	1678128	Limnohabitans sp. 63ED37-2	0.00010921096172265
101	1	C101_1	1666	2.85726939335885e-05	1	0	G	174951	Ramlibacter	0.00010921096172265
101	1	C101_1	1667	2.85726939335885e-05	1	0	S	94132	Ramlibacter tataouinensis	0.00010921096172265
101	1	C101_1	1671	0.0014857800845466	52	52	S	1834205	Burkholderiales bacterium YL45	0.0056789700095778
101	1	C101_1	1672	0.000228581551468708	8	8	S	1469502	Burkholderiales bacterium GJ-E10	0.0008736876937812
101	1	C101_1	1674	2.85726939335885e-05	1	0	G	88	Leptothrix	0.00010921096172265
101	1	C101_1	1675	2.85726939335885e-05	1	0	S	34029	Leptothrix cholodnii	0.00010921096172265
101	1	C101_1	1677	2.85726939335885e-05	1	0	G	28067	Rubrivivax	0.00010921096172265
101	1	C101_1	1678	2.85726939335885e-05	1	0	S	28068	Rubrivivax gelatinosus	0.00010921096172265
101	1	C101_1	1680	2.85726939335885e-05	1	0	G	32012	Thiomonas	0.00010921096172265
101	1	C101_1	1681	2.85726939335885e-05	1	1	S	1050370	Thiomonas sp. X19	0.00010921096172265
101	1	C101_1	1682	2.85726939335885e-05	1	0	G	318147	Paucibacter	0.00010921096172265
101	1	C101_1	1683	2.85726939335885e-05	1	1	S	1768242	Paucibacter sp. KCTC 42545	0.00010921096172265
101	1	C101_1	1684	8.57180818007655e-05	3	3	S	413882	Polyangium brachysporum	0.00032763288516795
101	1	C101_1	1685	0.00188579779961684	66	11	F	119060	Burkholderiaceae	0.0072079234736949
101	1	C101_1	1686	0.000600026572605358	21	8	G	106589	Cupriavidus	0.00229343019617565
101	1	C101_1	1687	0.000200008857535119	7	7	S	96344	Cupriavidus oxalaticus	0.00076447673205855
101	1	C101_1	1688	8.57180818007655e-05	3	3	S	164546	Cupriavidus taiwanensis	0.00032763288516795
101	1	C101_1	1689	5.7145387867177e-05	2	0	S	82541	Cupriavidus gilardii	0.0002184219234453
101	1	C101_1	1691	2.85726939335885e-05	1	1	S	119219	Cupriavidus metallidurans	0.00010921096172265
101	1	C101_1	1692	0.000514308490804593	18	1	G	32008	Burkholderia	0.0019657973110077
101	1	C101_1	1694	0.000228581551468708	8	8	S	57975	Burkholderia thailandensis	0.0008736876937812
101	1	C101_1	1695	2.85726939335885e-05	1	1	S	28450	Burkholderia pseudomallei	0.00010921096172265
101	1	C101_1	1697	2.85726939335885e-05	1	1	S	1207504	Burkholderia pseudomultivorans	0.00010921096172265
101	1	C101_1	1698	5.7145387867177e-05	2	2	S	1855726	Burkholderia sp. KK1	0.0002184219234453
101	1	C101_1	1699	2.85726939335885e-05	1	1	S	640511	Burkholderia sp. CCGE1002	0.00010921096172265
101	1	C101_1	1700	2.85726939335885e-05	1	1	S	640512	Burkholderia sp. CCGE1003	0.00010921096172265
101	1	C101_1	1701	0.000171436163601531	6	0	G	44013	Polynucleobacter	0.0006552657703359
101	1	C101_1	1702	0.000171436163601531	6	6	S	576610	Polynucleobacter necessarius	0.0006552657703359
101	1	C101_1	1703	0.000142863469667942	5	0	G	93217	Pandoraea	0.00054605480861325
101	1	C101_1	1704	0.000114290775734354	4	4	S	656179	Pandoraea faecigallinarum	0.0004368438468906
101	1	C101_1	1705	2.85726939335885e-05	1	1	S	93218	Pandoraea apista	0.00010921096172265
101	1	C101_1	1706	0.000142863469667942	5	0	G	1822464	Paraburkholderia	0.00054605480861325
101	1	C101_1	1707	8.57180818007655e-05	3	3	S	2026199	Paraburkholderia aromaticivorans	0.00032763288516795
101	1	C101_1	1708	2.85726939335885e-05	1	1	S	169427	Paraburkholderia terricola	0.00010921096172265
101	1	C101_1	1709	2.85726939335885e-05	1	1	S	1761016	Paraburkholderia caffeinilytica	0.00010921096172265
101	1	C101_1	1710	0.000800035430140478	28	1	F	506	Alcaligenaceae	0.0030579069282342
101	1	C101_1	1711	0.000400017715070239	14	2	G	517	Bordetella	0.0015289534641171
101	1	C101_1	1712	0.000114290775734354	4	4	S	1697043	Bordetella sp. H567	0.0004368438468906
101	1	C101_1	1713	5.7145387867177e-05	2	2	S	1746199	Bordetella sp. N	0.0002184219234453
101	1	C101_1	1714	5.7145387867177e-05	2	2	S	123899	Bordetella trematum	0.0002184219234453
101	1	C101_1	1715	5.7145387867177e-05	2	2	S	463025	Bordetella bronchialis	0.0002184219234453
101	1	C101_1	1716	2.85726939335885e-05	1	0	S	521	Bordetella avium	0.00010921096172265
101	1	C101_1	1718	2.85726939335885e-05	1	1	S	1416806	Bordetella genomosp. 8	0.00010921096172265
101	1	C101_1	1719	0.000142863469667942	5	0	G	90243	Oligella	0.00054605480861325
101	1	C101_1	1720	0.000142863469667942	5	5	S	90245	Oligella urethralis	0.00054605480861325
101	1	C101_1	1721	8.57180818007655e-05	3	0	G	222	Achromobacter	0.00032763288516795
101	1	C101_1	1722	2.85726939335885e-05	1	1	S	32002	Achromobacter denitrificans	0.00010921096172265
101	1	C101_1	1723	2.85726939335885e-05	1	1	S	72557	Achromobacter ruhlandii	0.00010921096172265
101	1	C101_1	1724	2.85726939335885e-05	1	1	S	217204	Achromobacter insolitus	0.00010921096172265
101	1	C101_1	1725	5.7145387867177e-05	2	0	G	305976	Pusillimonas	0.0002184219234453
101	1	C101_1	1726	5.7145387867177e-05	2	2	S	1007105	Pusillimonas sp. T7-7	0.0002184219234453
101	1	C101_1	1727	2.85726939335885e-05	1	1	G	29574	Taylorella	0.00010921096172265
101	1	C101_1	1728	2.85726939335885e-05	1	0	G	1472344	Basilea	0.00010921096172265
101	1	C101_1	1729	2.85726939335885e-05	1	0	S	1472345	Basilea psittacipulmonis	0.00010921096172265
101	1	C101_1	1731	2.85726939335885e-05	1	0	G	1921582	Orrella	0.00010921096172265
101	1	C101_1	1732	2.85726939335885e-05	1	1	S	1851544	Orrella dioscoreae	0.00010921096172265
101	1	C101_1	1733	0.000428590409003827	15	1	O	206351	Neisseriales	0.00163816442583975
101	1	C101_1	1734	0.000257154245402296	9	1	F	481	Neisseriaceae	0.00098289865550385
101	1	C101_1	1735	0.000142863469667942	5	0	G	1654931	Crenobacter	0.00054605480861325
101	1	C101_1	1736	0.000142863469667942	5	5	S	2290923	Crenobacter sp. K1W11S-77	0.00054605480861325
101	1	C101_1	1737	2.85726939335885e-05	1	1	G	482	Neisseria	0.00010921096172265
101	1	C101_1	1738	2.85726939335885e-05	1	0	G	538	Eikenella	0.00010921096172265
101	1	C101_1	1739	2.85726939335885e-05	1	1	S	539	Eikenella corrodens	0.00010921096172265
101	1	C101_1	1741	2.85726939335885e-05	1	1	S	2052837	Neisseriaceae bacterium DSM 100970	0.00010921096172265
101	1	C101_1	1742	0.000142863469667942	5	0	F	1499392	Chromobacteriaceae	0.00054605480861325
101	1	C101_1	1744	8.57180818007655e-05	3	3	G	535	Chromobacterium	0.00032763288516795
101	1	C101_1	1745	2.85726939335885e-05	1	0	G	57479	Microvirgula	0.00010921096172265
101	1	C101_1	1746	2.85726939335885e-05	1	1	S	57480	Microvirgula aerodenitrificans	0.00010921096172265
101	1	C101_1	1747	2.85726939335885e-05	1	0	G	885864	Jeongeupia	0.00010921096172265
101	1	C101_1	1748	2.85726939335885e-05	1	1	S	1906741	Jeongeupia sp. USM3	0.00010921096172265
101	1	C101_1	1750	0.000200008857535119	7	0	G	327159	Candidatus Accumulibacter	0.00076447673205855
101	1	C101_1	1751	0.000200008857535119	7	0	S	327160	Candidatus Accumulibacter phosphatis	0.00076447673205855
101	1	C101_1	1754	8.57180818007655e-05	3	3	S	1904640	Betaproteobacteria bacterium GR16-43	0.00032763288516795
101	1	C101_1	1755	0.000228581551468708	8	3	O	206389	Rhodocyclales	0.0008736876937812
101	1	C101_1	1756	0.000142863469667942	5	0	F	2008794	Zoogloeaceae	0.00054605480861325
101	1	C101_1	1757	0.000142863469667942	5	0	G	12960	Azoarcus	0.00054605480861325
101	1	C101_1	1758	8.57180818007655e-05	3	3	S	198107	Azoarcus sp. CIB	0.00032763288516795
101	1	C101_1	1759	5.7145387867177e-05	2	2	S	41977	Azoarcus communis	0.0002184219234453
101	1	C101_1	1760	0.000142863469667942	5	0	O	32003	Nitrosomonadales	0.00054605480861325
101	1	C101_1	1761	5.7145387867177e-05	2	0	F	90627	Gallionellaceae	0.0002184219234453
101	1	C101_1	1762	5.7145387867177e-05	2	0	G	314343	Sideroxydans	0.0002184219234453
101	1	C101_1	1763	5.7145387867177e-05	2	0	S	63745	Sideroxydans lithotrophicus	0.0002184219234453
101	1	C101_1	1765	5.7145387867177e-05	2	0	F	206379	Nitrosomonadaceae	0.0002184219234453
101	1	C101_1	1766	5.7145387867177e-05	2	2	G	914	Nitrosomonas	0.0002184219234453
101	1	C101_1	1769	0.0254011249069602	889	0	C	29547	Epsilonproteobacteria	0.0970885449714359
101	1	C101_1	1770	0.0254011249069602	889	1	O	213849	Campylobacterales	0.0970885449714359
101	1	C101_1	1771	0.025343979519093	887	0	F	72294	Campylobacteraceae	0.0968701230479906
101	1	C101_1	1772	0.0253154068251594	886	98	G	194	Campylobacter	0.0967609120862679
101	1	C101_1	1773	0.0144863558243294	507	466	S	195	Campylobacter coli	0.0553699575933836
101	1	C101_1	1775	0.00780034544386966	273	70	S	197	Campylobacter jejuni	0.0298145925502835
101	1	C101_1	1778	8.57180818007655e-05	3	0	S	76517	Campylobacter hominis	0.00032763288516795
101	1	C101_1	1780	5.7145387867177e-05	2	0	S	75658	Campylobacter lanienae	0.0002184219234453
101	1	C101_1	1782	2.85726939335885e-05	1	0	S	199	Campylobacter concisus	0.00010921096172265
101	1	C101_1	1784	2.85726939335885e-05	1	0	S	201	Campylobacter lari	0.00010921096172265
101	1	C101_1	1786	2.85726939335885e-05	1	0	S	1031542	Campylobacter volucris	0.00010921096172265
101	1	C101_1	1788	2.85726939335885e-05	1	0	G	28196	Arcobacter	0.00010921096172265
101	1	C101_1	1789	2.85726939335885e-05	1	1	S	197482	Arcobacter halophilus	0.00010921096172265
101	1	C101_1	1790	2.85726939335885e-05	1	0	F	72293	Helicobacteraceae	0.00010921096172265
101	1	C101_1	1791	2.85726939335885e-05	1	1	G	202746	Sulfurimonas	0.00010921096172265
101	1	C101_1	1792	0.00314299633269473	110	9	C	28221	Deltaproteobacteria	0.0120132057894915
101	1	C101_1	1793	0.00191437049355043	67	0	O	213115	Desulfovibrionales	0.00731713443541755
101	1	C101_1	1794	0.00188579779961684	66	1	F	194924	Desulfovibrionaceae	0.0072079234736949
101	1	C101_1	1795	0.00125719853307789	44	10	G	872	Desulfovibrio	0.0048052823157966
101	1	C101_1	1796	0.000457163102937416	16	5	S	881	Desulfovibrio vulgaris	0.0017473753875624
101	1	C101_1	1799	0.000200008857535119	7	7	S	901	Desulfovibrio piger	0.00076447673205855
101	1	C101_1	1800	8.57180818007655e-05	3	0	S	879	Desulfovibrio gigas	0.00032763288516795
101	1	C101_1	1802	8.57180818007655e-05	3	3	S	644968	Desulfovibrio sp. FW1012B	0.00032763288516795
101	1	C101_1	1803	5.7145387867177e-05	2	2	S	44742	Desulfovibrio fairfieldensis	0.0002184219234453
101	1	C101_1	1804	5.7145387867177e-05	2	2	S	1725232	Candidatus Desulfovibrio trichonymphae	0.0002184219234453
101	1	C101_1	1805	2.85726939335885e-05	1	0	S	58180	Desulfovibrio alaskensis	0.00010921096172265
101	1	C101_1	1807	0.000428590409003827	15	0	G	41707	Lawsonia	0.00163816442583975
101	1	C101_1	1808	0.000428590409003827	15	15	S	29546	Lawsonia intracellularis	0.00163816442583975
101	1	C101_1	1809	0.000171436163601531	6	0	G	2035811	Pseudodesulfovibrio	0.0006552657703359
101	1	C101_1	1810	5.7145387867177e-05	2	0	S	182210	Pseudodesulfovibrio aespoeensis	0.0002184219234453
101	1	C101_1	1812	5.7145387867177e-05	2	2	S	1716143	Pseudodesulfovibrio indicus	0.0002184219234453
101	1	C101_1	1813	2.85726939335885e-05	1	1	S	57320	Pseudodesulfovibrio profundus	0.00010921096172265
101	1	C101_1	1814	2.85726939335885e-05	1	0	S	879567	Pseudodesulfovibrio piezophilus	0.00010921096172265
101	1	C101_1	1816	2.85726939335885e-05	1	0	F	213116	Desulfomicrobiaceae	0.00010921096172265
101	1	C101_1	1817	2.85726939335885e-05	1	0	G	898	Desulfomicrobium	0.00010921096172265
101	1	C101_1	1818	2.85726939335885e-05	1	0	S	132132	Desulfomicrobium orale	0.00010921096172265
101	1	C101_1	1820	0.00037144502113665	13	0	O	29	Myxococcales	0.00141974250239445
101	1	C101_1	1822	5.7145387867177e-05	2	0	F	31	Myxococcaceae	0.0002184219234453
101	1	C101_1	1823	5.7145387867177e-05	2	2	G	32	Myxococcus	0.0002184219234453
101	1	C101_1	1824	5.7145387867177e-05	2	0	F	1524215	Anaeromyxobacteraceae	0.0002184219234453
101	1	C101_1	1825	5.7145387867177e-05	2	2	G	161492	Anaeromyxobacter	0.0002184219234453
101	1	C101_1	1826	2.85726939335885e-05	1	0	F	39	Archangiaceae	0.00010921096172265
101	1	C101_1	1827	2.85726939335885e-05	1	0	G	47	Archangium	0.00010921096172265
101	1	C101_1	1828	2.85726939335885e-05	1	1	S	48	Archangium gephyra	0.00010921096172265
101	1	C101_1	1830	0.000114290775734354	4	0	F	49	Polyangiaceae	0.0004368438468906
101	1	C101_1	1831	5.7145387867177e-05	2	0	G	50	Chondromyces	0.0002184219234453
101	1	C101_1	1832	5.7145387867177e-05	2	2	S	52	Chondromyces crocatus	0.0002184219234453
101	1	C101_1	1833	5.7145387867177e-05	2	0	G	39643	Sorangium	0.0002184219234453
101	1	C101_1	1834	5.7145387867177e-05	2	0	S	56	Sorangium cellulosum	0.0002184219234453
101	1	C101_1	1837	8.57180818007655e-05	3	0	F	224464	Kofleriaceae	0.00032763288516795
101	1	C101_1	1838	8.57180818007655e-05	3	0	G	162027	Haliangium	0.00032763288516795
101	1	C101_1	1839	8.57180818007655e-05	3	0	S	80816	Haliangium ochraceum	0.00032763288516795
101	1	C101_1	1841	0.000257154245402296	9	1	O	69541	Desulfuromonadales	0.00098289865550385
101	1	C101_1	1842	0.000114290775734354	4	0	F	213421	Desulfuromonadaceae	0.0004368438468906
101	1	C101_1	1843	8.57180818007655e-05	3	0	G	18	Pelobacter	0.00032763288516795
101	1	C101_1	1844	8.57180818007655e-05	3	3	S	1842532	Pelobacter sp. SFB93	0.00032763288516795
101	1	C101_1	1845	2.85726939335885e-05	1	0	G	890	Desulfuromonas	0.00010921096172265
101	1	C101_1	1846	2.85726939335885e-05	1	1	S	1823759	Desulfuromonas sp. DDH964	0.00010921096172265
101	1	C101_1	1847	0.000114290775734354	4	0	F	213422	Geobacteraceae	0.0004368438468906
101	1	C101_1	1848	0.000114290775734354	4	1	G	28231	Geobacter	0.0004368438468906
101	1	C101_1	1849	2.85726939335885e-05	1	0	S	313985	Geobacter lovleyi	0.00010921096172265
101	1	C101_1	1851	2.85726939335885e-05	1	1	S	443143	Geobacter sp. M18	0.00010921096172265
101	1	C101_1	1852	2.85726939335885e-05	1	1	S	1340425	Geobacter anodireducens	0.00010921096172265
101	1	C101_1	1853	0.000228581551468708	8	0	O	213118	Desulfobacterales	0.0008736876937812
101	1	C101_1	1854	0.000171436163601531	6	0	F	213121	Desulfobulbaceae	0.0006552657703359
101	1	C101_1	1855	8.57180818007655e-05	3	0	G	53318	Desulfocapsa	0.00032763288516795
101	1	C101_1	1856	8.57180818007655e-05	3	0	S	65555	Desulfocapsa sulfexigens	0.00032763288516795
101	1	C101_1	1858	8.57180818007655e-05	3	0	G	109168	Desulfotalea	0.00032763288516795
101	1	C101_1	1859	8.57180818007655e-05	3	0	S	84980	Desulfotalea psychrophila	0.00032763288516795
101	1	C101_1	1861	5.7145387867177e-05	2	0	F	213119	Desulfobacteraceae	0.0002184219234453
101	1	C101_1	1862	2.85726939335885e-05	1	0	G	896	Desulfococcus	0.00010921096172265
101	1	C101_1	1863	2.85726939335885e-05	1	0	S	181663	Desulfococcus oleovorans	0.00010921096172265
101	1	C101_1	1865	2.85726939335885e-05	1	0	G	218207	Desulfatibacillum	0.00010921096172265
101	1	C101_1	1866	2.85726939335885e-05	1	0	S	259354	Desulfatibacillum alkenivorans	0.00010921096172265
101	1	C101_1	1868	0.000114290775734354	4	0	O	453227	Desulfarculales	0.0004368438468906
101	1	C101_1	1869	0.000114290775734354	4	0	F	453228	Desulfarculaceae	0.0004368438468906
101	1	C101_1	1870	0.000114290775734354	4	0	G	453229	Desulfarculus	0.0004368438468906
101	1	C101_1	1871	0.000114290775734354	4	0	S	453230	Desulfarculus baarsii	0.0004368438468906
101	1	C101_1	1873	0.00591454764425282	207	14	C	28211	Alphaproteobacteria	0.0226066690765886
101	1	C101_1	1874	0.0022286701268199	78	15	O	356	Rhizobiales	0.0085184550143667
101	1	C101_1	1875	0.000600026572605358	21	1	F	82115	Rhizobiaceae	0.00229343019617565
101	1	C101_1	1877	0.000314299633269473	11	1	G	379	Rhizobium	0.00120132057894915
101	1	C101_1	1878	8.57180818007655e-05	3	3	S	384	Rhizobium leguminosarum	0.00032763288516795
101	1	C101_1	1879	8.57180818007655e-05	3	3	S	2028343	Rhizobium sp. 11515TR	0.00032763288516795
101	1	C101_1	1880	5.7145387867177e-05	2	1	S	29449	Rhizobium etli	0.0002184219234453
101	1	C101_1	1882	2.85726939335885e-05	1	1	S	396	Rhizobium phaseoli	0.00010921096172265
101	1	C101_1	1883	2.85726939335885e-05	1	1	S	1981173	Rhizobium sp. NXC14	0.00010921096172265
101	1	C101_1	1884	2.85726939335885e-05	1	0	G	357	Agrobacterium	0.00010921096172265
101	1	C101_1	1886	2.85726939335885e-05	1	1	S	358	Agrobacterium tumefaciens	0.00010921096172265
101	1	C101_1	1888	2.85726939335885e-05	1	0	G	34019	Liberibacter	0.00010921096172265
101	1	C101_1	1889	2.85726939335885e-05	1	0	S	556287	Candidatus Liberibacter solanacearum	0.00010921096172265
101	1	C101_1	1891	2.85726939335885e-05	1	0	G	323620	Shinella	0.00010921096172265
101	1	C101_1	1892	2.85726939335885e-05	1	1	S	879274	Shinella sp. HZN7	0.00010921096172265
101	1	C101_1	1893	0.000485735796871004	17	0	F	69277	Phyllobacteriaceae	0.00185658634928505
101	1	C101_1	1894	0.00037144502113665	13	3	G	68287	Mesorhizobium	0.00141974250239445
101	1	C101_1	1895	0.000171436163601531	6	6	S	381	Mesorhizobium loti	0.0006552657703359
101	1	C101_1	1896	5.7145387867177e-05	2	0	S	39645	Mesorhizobium ciceri	0.0002184219234453
101	1	C101_1	1898	2.85726939335885e-05	1	0	S	28104	Mesorhizobium huakuii	0.00010921096172265
101	1	C101_1	1900	2.85726939335885e-05	1	0	S	2066070	Mesorhizobium japonicum	0.00010921096172265
101	1	C101_1	1902	2.85726939335885e-05	1	0	G	28100	Phyllobacterium	0.00010921096172265
101	1	C101_1	1903	2.85726939335885e-05	1	1	S	1867719	Phyllobacterium zundukense	0.00010921096172265
101	1	C101_1	1904	2.85726939335885e-05	1	1	G	31988	Aminobacter	0.00010921096172265
101	1	C101_1	1905	2.85726939335885e-05	1	0	G	245876	Nitratireductor	0.00010921096172265
101	1	C101_1	1906	2.85726939335885e-05	1	1	S	1756988	Nitratireductor sp. OM-1	0.00010921096172265
101	1	C101_1	1907	2.85726939335885e-05	1	0	G	449972	Chelativorans	0.00010921096172265
101	1	C101_1	1908	2.85726939335885e-05	1	1	S	266779	Chelativorans sp. BNC1	0.00010921096172265
101	1	C101_1	1909	0.000285726939335885	10	0	F	119045	Methylobacteriaceae	0.0010921096172265
101	1	C101_1	1910	0.000171436163601531	6	0	G	407	Methylobacterium	0.0006552657703359
101	1	C101_1	1911	0.000114290775734354	4	4	S	925818	Methylobacterium sp. AMS5	0.0004368438468906
101	1	C101_1	1912	5.7145387867177e-05	2	2	S	2067957	Methylobacterium sp. DM1	0.0002184219234453
101	1	C101_1	1913	5.7145387867177e-05	2	0	G	186650	Microvirga	0.0002184219234453
101	1	C101_1	1914	5.7145387867177e-05	2	2	S	2082949	Microvirga sp. 17 mud 1-3	0.0002184219234453
101	1	C101_1	1915	5.7145387867177e-05	2	0	G	2282523	Methylorubrum	0.0002184219234453
101	1	C101_1	1916	2.85726939335885e-05	1	0	S	408	Methylorubrum extorquens	0.00010921096172265
101	1	C101_1	1918	2.85726939335885e-05	1	0	S	223967	Methylorubrum populi	0.00010921096172265
101	1	C101_1	1920	0.000171436163601531	6	1	F	41294	Bradyrhizobiaceae	0.0006552657703359
101	1	C101_1	1921	8.57180818007655e-05	3	0	G	1073	Rhodopseudomonas	0.00032763288516795
101	1	C101_1	1922	8.57180818007655e-05	3	0	S	1076	Rhodopseudomonas palustris	0.00032763288516795
101	1	C101_1	1926	5.7145387867177e-05	2	0	G	374	Bradyrhizobium	0.0002184219234453
101	1	C101_1	1927	2.85726939335885e-05	1	1	S	115808	Bradyrhizobium sp. ORS 285	0.00010921096172265
101	1	C101_1	1928	2.85726939335885e-05	1	1	S	1404768	Bradyrhizobium sp. 2 39S1MB	0.00010921096172265
101	1	C101_1	1929	8.57180818007655e-05	3	0	F	31993	Methylocystaceae	0.00032763288516795
101	1	C101_1	1930	5.7145387867177e-05	2	0	G	425	Methylosinus	0.0002184219234453
101	1	C101_1	1931	5.7145387867177e-05	2	0	S	426	Methylosinus trichosporium	0.0002184219234453
101	1	C101_1	1933	2.85726939335885e-05	1	1	G	133	Methylocystis	0.00010921096172265
101	1	C101_1	1934	8.57180818007655e-05	3	0	F	255475	Aurantimonadaceae	0.00032763288516795
101	1	C101_1	1935	8.57180818007655e-05	3	0	G	293088	Martelella	0.00032763288516795
101	1	C101_1	1936	5.7145387867177e-05	2	2	S	686597	Martelella sp. AD-3	0.0002184219234453
101	1	C101_1	1937	2.85726939335885e-05	1	0	S	293089	Martelella mediterranea	0.00010921096172265
101	1	C101_1	1939	5.7145387867177e-05	2	0	F	45401	Hyphomicrobiaceae	0.0002184219234453
101	1	C101_1	1940	2.85726939335885e-05	1	0	G	46913	Devosia	0.00010921096172265
101	1	C101_1	1941	2.85726939335885e-05	1	1	S	1643450	Devosia sp. H5989	0.00010921096172265
101	1	C101_1	1942	2.85726939335885e-05	1	0	G	59282	Blastochloris	0.00010921096172265
101	1	C101_1	1943	2.85726939335885e-05	1	1	S	1079	Blastochloris viridis	0.00010921096172265
101	1	C101_1	1945	2.85726939335885e-05	1	0	G	1484898	Methyloceanibacter	0.00010921096172265
101	1	C101_1	1946	2.85726939335885e-05	1	1	S	1384459	Methyloceanibacter caenitepidi	0.00010921096172265
101	1	C101_1	1947	0.00114290775734354	40	0	O	204455	Rhodobacterales	0.004368438468906
101	1	C101_1	1948	0.000914326205874832	32	6	F	31989	Rhodobacteraceae	0.0034947507751248
101	1	C101_1	1949	0.000142863469667942	5	0	G	265	Paracoccus	0.00054605480861325
101	1	C101_1	1950	5.7145387867177e-05	2	0	S	266	Paracoccus denitrificans	0.0002184219234453
101	1	C101_1	1952	5.7145387867177e-05	2	2	S	2065379	Paracoccus sp. CBA4604	0.0002184219234453
101	1	C101_1	1953	2.85726939335885e-05	1	0	S	34003	Paracoccus aminophilus	0.00010921096172265
101	1	C101_1	1955	0.000142863469667942	5	0	G	92944	Ketogulonicigenium	0.00054605480861325
101	1	C101_1	1956	0.000142863469667942	5	5	S	92945	Ketogulonicigenium vulgare	0.00054605480861325
101	1	C101_1	1957	5.7145387867177e-05	2	0	G	1060	Rhodobacter	0.0002184219234453
101	1	C101_1	1958	2.85726939335885e-05	1	0	S	1063	Rhodobacter sphaeroides	0.00010921096172265
101	1	C101_1	1960	2.85726939335885e-05	1	1	S	1850250	Rhodobacter sp. LPB0142	0.00010921096172265
101	1	C101_1	1961	5.7145387867177e-05	2	0	G	2211641	Yoonia	0.0002184219234453
101	1	C101_1	1962	5.7145387867177e-05	2	2	S	245188	Yoonia vestfoldensis	0.0002184219234453
101	1	C101_1	1963	5.7145387867177e-05	2	0	G	367771	Marinovum	0.0002184219234453
101	1	C101_1	1964	5.7145387867177e-05	2	0	S	42444	Marinovum algicola	0.0002184219234453
101	1	C101_1	1966	2.85726939335885e-05	1	0	G	60136	Sulfitobacter	0.00010921096172265
101	1	C101_1	1967	2.85726939335885e-05	1	1	S	1389005	Sulfitobacter sp. SK012	0.00010921096172265
101	1	C101_1	1968	2.85726939335885e-05	1	0	G	478070	Labrenzia	0.00010921096172265
101	1	C101_1	1969	2.85726939335885e-05	1	1	S	2021862	Labrenzia sp. VG12	0.00010921096172265
101	1	C101_1	1970	2.85726939335885e-05	1	0	G	97050	Ruegeria	0.00010921096172265
101	1	C101_1	1971	2.85726939335885e-05	1	1	S	292414	Ruegeria sp. TM1040	0.00010921096172265
101	1	C101_1	1972	2.85726939335885e-05	1	0	G	119541	Rhodobaca	0.00010921096172265
101	1	C101_1	1973	2.85726939335885e-05	1	1	S	441209	Rhodobaca barguzinensis	0.00010921096172265
101	1	C101_1	1974	2.85726939335885e-05	1	0	G	1609958	Confluentimicrobium	0.00010921096172265
101	1	C101_1	1975	2.85726939335885e-05	1	1	S	1609966	Confluentimicrobium sp. EMB200-NS6	0.00010921096172265
101	1	C101_1	1976	2.85726939335885e-05	1	0	G	159345	Roseibacterium	0.00010921096172265
101	1	C101_1	1977	2.85726939335885e-05	1	0	S	159346	Roseibacterium elongatum	0.00010921096172265
101	1	C101_1	1979	2.85726939335885e-05	1	0	G	875170	Celeribacter	0.00010921096172265
101	1	C101_1	1980	2.85726939335885e-05	1	1	S	1208324	Celeribacter indicus	0.00010921096172265
101	1	C101_1	1981	2.85726939335885e-05	1	0	G	1097466	Defluviimonas	0.00010921096172265
101	1	C101_1	1982	2.85726939335885e-05	1	1	S	1335048	Defluviimonas alba	0.00010921096172265
101	1	C101_1	1983	2.85726939335885e-05	1	0	G	204456	Gemmobacter	0.00010921096172265
101	1	C101_1	1984	2.85726939335885e-05	1	1	S	2169400	Gemmobacter sp. HYN0069	0.00010921096172265
101	1	C101_1	1985	2.85726939335885e-05	1	0	G	227873	Pannonibacter	0.00010921096172265
101	1	C101_1	1986	2.85726939335885e-05	1	1	S	121719	Pannonibacter phragmitetus	0.00010921096172265
101	1	C101_1	1987	0.000228581551468708	8	0	F	69657	Hyphomonadaceae	0.0008736876937812
101	1	C101_1	1988	0.000200008857535119	7	7	G	85	Hyphomonas	0.00076447673205855
101	1	C101_1	1989	2.85726939335885e-05	1	0	G	2723	Hirschia	0.00010921096172265
101	1	C101_1	1990	2.85726939335885e-05	1	0	S	2724	Hirschia baltica	0.00010921096172265
101	1	C101_1	1992	0.00094289889980842	33	1	O	204441	Rhodospirillales	0.00360396173684745
101	1	C101_1	1993	0.000485735796871004	17	1	F	41295	Rhodospirillaceae	0.00185658634928505
101	1	C101_1	1994	0.000200008857535119	7	4	G	191	Azospirillum	0.00076447673205855
101	1	C101_1	1995	5.7145387867177e-05	2	2	S	192	Azospirillum brasilense	0.0002184219234453
101	1	C101_1	1996	2.85726939335885e-05	1	1	S	664962	Azospirillum sp. TSH58	0.00010921096172265
101	1	C101_1	1997	0.000114290775734354	4	0	G	1081	Rhodospirillum	0.0004368438468906
101	1	C101_1	1998	0.000114290775734354	4	4	S	1085	Rhodospirillum rubrum	0.0004368438468906
101	1	C101_1	1999	8.57180818007655e-05	3	2	G	13134	Magnetospirillum	0.00032763288516795
101	1	C101_1	2000	2.85726939335885e-05	1	1	S	55518	Magnetospirillum gryphiswaldense	0.00010921096172265
101	1	C101_1	2001	2.85726939335885e-05	1	0	G	168934	Thalassospira	0.00010921096172265
101	1	C101_1	2002	2.85726939335885e-05	1	1	S	2048283	Thalassospira marina	0.00010921096172265
101	1	C101_1	2003	2.85726939335885e-05	1	0	G	1612157	Pararhodospirillum	0.00010921096172265
101	1	C101_1	2004	2.85726939335885e-05	1	0	S	1084	Pararhodospirillum photometricum	0.00010921096172265
101	1	C101_1	2006	0.000428590409003827	15	0	F	433	Acetobacteraceae	0.00163816442583975
101	1	C101_1	2007	0.000200008857535119	7	0	G	1434011	Komagataeibacter	0.00076447673205855
101	1	C101_1	2008	0.000200008857535119	7	7	S	33995	Komagataeibacter europaeus	0.00076447673205855
101	1	C101_1	2009	0.000142863469667942	5	4	G	125216	Roseomonas	0.00054605480861325
101	1	C101_1	2010	2.85726939335885e-05	1	1	S	2018065	Roseomonas sp. FDAARGOS_362	0.00010921096172265
101	1	C101_1	2011	2.85726939335885e-05	1	0	G	434	Acetobacter	0.00010921096172265
101	1	C101_1	2012	2.85726939335885e-05	1	0	S	438	Acetobacter pasteurianus	0.00010921096172265
101	1	C101_1	2014	2.85726939335885e-05	1	0	G	89583	Gluconacetobacter	0.00010921096172265
101	1	C101_1	2015	2.85726939335885e-05	1	0	S	33996	Gluconacetobacter diazotrophicus	0.00010921096172265
101	1	C101_1	2017	2.85726939335885e-05	1	0	G	91914	Asaia	0.00010921096172265
101	1	C101_1	2018	2.85726939335885e-05	1	0	S	91915	Asaia bogorensis	0.00010921096172265
101	1	C101_1	2020	0.000828608124074066	29	0	O	204457	Sphingomonadales	0.00316711788995685
101	1	C101_1	2021	0.000600026572605358	21	2	F	41297	Sphingomonadaceae	0.00229343019617565
101	1	C101_1	2022	0.00037144502113665	13	9	G	165697	Sphingopyxis	0.00141974250239445
101	1	C101_1	2023	5.7145387867177e-05	2	2	S	33050	Sphingopyxis macrogoltabida	0.0002184219234453
101	1	C101_1	2024	5.7145387867177e-05	2	2	S	267128	Sphingopyxis granuli	0.0002184219234453
101	1	C101_1	2025	8.57180818007655e-05	3	0	G	165695	Sphingobium	0.00032763288516795
101	1	C101_1	2026	5.7145387867177e-05	2	2	S	1843368	Sphingobium sp. RAC03	0.0002184219234453
101	1	C101_1	2027	2.85726939335885e-05	1	1	S	627192	Sphingobium sp. SYK-6	0.00010921096172265
101	1	C101_1	2028	5.7145387867177e-05	2	0	G	165696	Novosphingobium	0.0002184219234453
101	1	C101_1	2029	5.7145387867177e-05	2	2	S	1609758	Novosphingobium sp. P6W	0.0002184219234453
101	1	C101_1	2030	2.85726939335885e-05	1	0	G	13687	Sphingomonas	0.00010921096172265
101	1	C101_1	2031	2.85726939335885e-05	1	1	S	1390395	Sphingomonas sp. LK11	0.00010921096172265
101	1	C101_1	2032	0.000228581551468708	8	0	F	335929	Erythrobacteraceae	0.0008736876937812
101	1	C101_1	2033	0.000171436163601531	6	0	G	1111	Porphyrobacter	0.0006552657703359
101	1	C101_1	2034	0.000171436163601531	6	6	S	2023229	Porphyrobacter HT-58-2	0.0006552657703359
101	1	C101_1	2035	5.7145387867177e-05	2	0	G	1041	Erythrobacter	0.0002184219234453
101	1	C101_1	2036	2.85726939335885e-05	1	1	S	39960	Erythrobacter litoralis	0.00010921096172265
101	1	C101_1	2037	2.85726939335885e-05	1	1	S	192812	Erythrobacter flavus	0.00010921096172265
101	1	C101_1	2038	0.000142863469667942	5	0	O	204458	Caulobacterales	0.00054605480861325
101	1	C101_1	2039	0.000142863469667942	5	0	F	76892	Caulobacteraceae	0.00054605480861325
101	1	C101_1	2040	8.57180818007655e-05	3	0	G	41275	Brevundimonas	0.00032763288516795
101	1	C101_1	2041	5.7145387867177e-05	2	2	S	293	Brevundimonas diminuta	0.0002184219234453
101	1	C101_1	2042	2.85726939335885e-05	1	1	S	1532555	Brevundimonas sp. DS20	0.00010921096172265
101	1	C101_1	2043	5.7145387867177e-05	2	1	G	75	Caulobacter	0.0002184219234453
101	1	C101_1	2044	2.85726939335885e-05	1	1	S	69666	Caulobacter mirabilis	0.00010921096172265
101	1	C101_1	2046	8.57180818007655e-05	3	0	G	1632780	Phreatobacter	0.00032763288516795
101	1	C101_1	2047	8.57180818007655e-05	3	3	S	1868589	Phreatobacter cathodiphilus	0.00032763288516795
101	1	C101_1	2048	2.85726939335885e-05	1	0	G	213485	Micavibrio	0.00010921096172265
101	1	C101_1	2049	2.85726939335885e-05	1	0	S	349221	Micavibrio aeruginosavorus	0.00010921096172265
101	1	C101_1	2051	8.57180818007655e-05	3	0	O	766	Rickettsiales	0.00032763288516795
101	1	C101_1	2054	5.7145387867177e-05	2	2	S	1528098	Rickettsiales bacterium Ac37b	0.0002184219234453
101	1	C101_1	2055	2.85726939335885e-05	1	0	F	942	Anaplasmataceae	0.00010921096172265
101	1	C101_1	2056	2.85726939335885e-05	1	0	G	768	Anaplasma	0.00010921096172265
101	1	C101_1	2057	2.85726939335885e-05	1	1	S	770	Anaplasma marginale	0.00010921096172265
101	1	C101_1	2058	2.85726939335885e-05	1	0	O	1921002	Holosporales	0.00010921096172265
101	1	C101_1	2059	2.85726939335885e-05	1	0	F	1777752	Candidatus Paracaedibacteraceae	0.00010921096172265
101	1	C101_1	2060	2.85726939335885e-05	1	0	G	1521255	Candidatus Paracaedibacter	0.00010921096172265
101	1	C101_1	2061	2.85726939335885e-05	1	1	S	91604	Candidatus Paracaedibacter acanthamoebae	0.00010921096172265
101	1	C101_1	2062	8.57180818007655e-05	3	0	C	1553900	Oligoflexia	0.00032763288516795
101	1	C101_1	2063	8.57180818007655e-05	3	0	O	213481	Bdellovibrionales	0.00032763288516795
101	1	C101_1	2064	8.57180818007655e-05	3	0	F	213483	Bdellovibrionaceae	0.00032763288516795
101	1	C101_1	2065	8.57180818007655e-05	3	0	G	958	Bdellovibrio	0.00032763288516795
101	1	C101_1	2066	8.57180818007655e-05	3	3	S	959	Bdellovibrio bacteriovorus	0.00032763288516795
101	1	C101_1	2067	0.00240010629042143	84	0	P	203691	Spirochaetes	0.0091737207847026
101	1	C101_1	2068	0.00240010629042143	84	0	C	203692	Spirochaetia	0.0091737207847026
101	1	C101_1	2069	0.00237153359648784	83	0	O	136	Spirochaetales	0.00906450982297995
101	1	C101_1	2070	0.00234296090255426	82	0	F	137	Spirochaetaceae	0.0089552988612573
101	1	C101_1	2071	0.00228581551468708	80	12	G	157	Treponema	0.008736876937812
101	1	C101_1	2072	0.000685744654406124	24	10	S	158	Treponema denticola	0.0026210630813436
101	1	C101_1	2074	0.000457163102937416	16	0	S	167	Treponema succinifaciens	0.0017473753875624
101	1	C101_1	2076	0.000400017715070239	14	14	S	221027	Treponema putidum	0.0015289534641171
101	1	C101_1	2077	0.000400017715070239	14	14	S	1539298	Treponema sp. OMZ 838	0.0015289534641171
101	1	C101_1	2078	2.85726939335885e-05	1	0	G	146	Spirochaeta	0.00010921096172265
101	1	C101_1	2079	2.85726939335885e-05	1	1	S	154	Spirochaeta thermophila	0.00010921096172265
101	1	C101_1	2080	2.85726939335885e-05	1	0	G	399320	Sphaerochaeta	0.00010921096172265
101	1	C101_1	2081	2.85726939335885e-05	1	0	S	1131703	Sphaerochaeta globosa	0.00010921096172265
101	1	C101_1	2083	2.85726939335885e-05	1	0	F	1643685	Borreliaceae	0.00010921096172265
101	1	C101_1	2084	2.85726939335885e-05	1	0	G	138	Borrelia	0.00010921096172265
101	1	C101_1	2085	2.85726939335885e-05	1	0	S	144	Borrelia coriaceae	0.00010921096172265
101	1	C101_1	2087	2.85726939335885e-05	1	0	O	1643686	Brachyspirales	0.00010921096172265
101	1	C101_1	2088	2.85726939335885e-05	1	0	F	143786	Brachyspiraceae	0.00010921096172265
101	1	C101_1	2089	2.85726939335885e-05	1	0	G	29521	Brachyspira	0.00010921096172265
101	1	C101_1	2090	2.85726939335885e-05	1	1	S	52584	Brachyspira pilosicoli	0.00010921096172265
101	1	C101_1	2091	0.00111433506340995	39	0	P	508458	Synergistetes	0.00425922750718335
101	1	C101_1	2092	0.00111433506340995	39	0	C	649775	Synergistia	0.00425922750718335
101	1	C101_1	2093	0.00111433506340995	39	0	O	649776	Synergistales	0.00425922750718335
101	1	C101_1	2094	0.00111433506340995	39	1	F	649777	Synergistaceae	0.00425922750718335
101	1	C101_1	2095	0.00108576236947636	38	0	G	508459	Cloacibacillus	0.0041500165454607
101	1	C101_1	2096	0.00108576236947636	38	38	S	1197717	Cloacibacillus porcorum	0.0041500165454607
101	1	C101_1	2097	0.000285726939335885	10	0	P	32066	Fusobacteria	0.0010921096172265
101	1	C101_1	2098	0.000285726939335885	10	0	C	203490	Fusobacteriia	0.0010921096172265
101	1	C101_1	2099	0.000285726939335885	10	0	O	203491	Fusobacteriales	0.0010921096172265
101	1	C101_1	2100	0.000257154245402296	9	0	F	203492	Fusobacteriaceae	0.00098289865550385
101	1	C101_1	2101	0.000228581551468708	8	6	G	848	Fusobacterium	0.0008736876937812
101	1	C101_1	2102	2.85726939335885e-05	1	0	S	850	Fusobacterium mortiferum	0.00010921096172265
101	1	C101_1	2104	2.85726939335885e-05	1	1	S	856	Fusobacterium varium	0.00010921096172265
101	1	C101_1	2105	2.85726939335885e-05	1	0	G	167639	Ilyobacter	0.00010921096172265
101	1	C101_1	2106	2.85726939335885e-05	1	0	S	167642	Ilyobacter polytropus	0.00010921096172265
101	1	C101_1	2108	2.85726939335885e-05	1	0	F	1129771	Leptotrichiaceae	0.00010921096172265
101	1	C101_1	2109	2.85726939335885e-05	1	0	G	32067	Leptotrichia	0.00010921096172265
101	1	C101_1	2110	2.85726939335885e-05	1	1	S	712357	Leptotrichia sp. oral taxon 212	0.00010921096172265
101	1	C101_1	2112	0.000228581551468708	8	1	P	74201	Verrucomicrobia	0.0008736876937812
101	1	C101_1	2113	0.000200008857535119	7	0	C	203494	Verrucomicrobiae	0.00076447673205855
101	1	C101_1	2114	0.000200008857535119	7	0	O	48461	Verrucomicrobiales	0.00076447673205855
101	1	C101_1	2115	0.000171436163601531	6	0	F	1647988	Akkermansiaceae	0.0006552657703359
101	1	C101_1	2116	0.000171436163601531	6	0	G	239934	Akkermansia	0.0006552657703359
101	1	C101_1	2117	0.000171436163601531	6	6	S	239935	Akkermansia muciniphila	0.0006552657703359
101	1	C101_1	2118	2.85726939335885e-05	1	0	F	203557	Verrucomicrobiaceae	0.00010921096172265
101	1	C101_1	2119	2.85726939335885e-05	1	0	G	2735	Verrucomicrobium	0.00010921096172265
101	1	C101_1	2120	2.85726939335885e-05	1	1	S	1882831	Verrucomicrobium sp. GAS474	0.00010921096172265
101	1	C101_1	2121	2.85726939335885e-05	1	0	P	204428	Chlamydiae	0.00010921096172265
101	1	C101_1	2122	2.85726939335885e-05	1	0	C	204429	Chlamydiia	0.00010921096172265
101	1	C101_1	2123	2.85726939335885e-05	1	0	O	1963360	Parachlamydiales	0.00010921096172265
101	1	C101_1	2124	2.85726939335885e-05	1	1	F	92713	Parachlamydiaceae	0.00010921096172265
101	1	C101_1	2125	0.000114290775734354	4	0	P	57723	Acidobacteria	0.0004368438468906
101	1	C101_1	2126	8.57180818007655e-05	3	0	C	204432	Acidobacteriia	0.00032763288516795
101	1	C101_1	2127	8.57180818007655e-05	3	0	O	204433	Acidobacteriales	0.00032763288516795
101	1	C101_1	2128	8.57180818007655e-05	3	0	F	204434	Acidobacteriaceae	0.00032763288516795
101	1	C101_1	2129	5.7145387867177e-05	2	2	G	392733	Terriglobus	0.0002184219234453
101	1	C101_1	2130	2.85726939335885e-05	1	0	G	33973	Acidobacterium	0.00010921096172265
101	1	C101_1	2131	2.85726939335885e-05	1	0	S	33075	Acidobacterium capsulatum	0.00010921096172265
101	1	C101_1	2134	2.85726939335885e-05	1	0	C	1813735	Acidobacteria subdivision 6	0.00010921096172265
101	1	C101_1	2135	2.85726939335885e-05	1	0	F	2211325	Vicinamibacteraceae	0.00010921096172265
101	1	C101_1	2136	2.85726939335885e-05	1	0	G	2004797	Luteitalea	0.00010921096172265
101	1	C101_1	2137	2.85726939335885e-05	1	1	S	1855912	Luteitalea pratensis	0.00010921096172265
101	1	C101_1	2138	5.7145387867177e-05	2	0	P	200918	Thermotogae	0.0002184219234453
101	1	C101_1	2139	5.7145387867177e-05	2	0	C	188708	Thermotogae	0.0002184219234453
101	1	C101_1	2140	2.85726939335885e-05	1	0	O	2419	Thermotogales	0.00010921096172265
101	1	C101_1	2141	2.85726939335885e-05	1	0	F	188709	Thermotogaceae	0.00010921096172265
101	1	C101_1	2142	2.85726939335885e-05	1	1	G	2335	Thermotoga	0.00010921096172265
101	1	C101_1	2143	2.85726939335885e-05	1	0	O	1643947	Petrotogales	0.00010921096172265
101	1	C101_1	2145	2.85726939335885e-05	1	1	G	160798	Marinitoga	0.00010921096172265
101	1	C101_1	2146	5.7145387867177e-05	2	0	P	1930617	Calditrichaeota	0.0002184219234453
101	1	C101_1	2147	5.7145387867177e-05	2	0	C	1962850	Calditrichae	0.0002184219234453
101	1	C101_1	2148	5.7145387867177e-05	2	0	O	1962852	Calditrichales	0.0002184219234453
101	1	C101_1	2149	5.7145387867177e-05	2	0	F	1962854	Calditrichaceae	0.0002184219234453
101	1	C101_1	2150	5.7145387867177e-05	2	0	G	187144	Caldithrix	0.0002184219234453
101	1	C101_1	2151	5.7145387867177e-05	2	0	S	187145	Caldithrix abyssi	0.0002184219234453
101	1	C101_1	2153	2.85726939335885e-05	1	0	P	40117	Nitrospirae	0.00010921096172265
101	1	C101_1	2154	2.85726939335885e-05	1	0	C	203693	Nitrospira	0.00010921096172265
101	1	C101_1	2155	2.85726939335885e-05	1	0	O	189778	Nitrospirales	0.00010921096172265
101	1	C101_1	2156	2.85726939335885e-05	1	0	F	189779	Nitrospiraceae	0.00010921096172265
101	1	C101_1	2157	2.85726939335885e-05	1	0	G	1234	Nitrospira	0.00010921096172265
101	1	C101_1	2158	2.85726939335885e-05	1	1	S	42253	Nitrospira moscoviensis	0.00010921096172265
101	1	C101_1	2159	0.00231438820862067	81	0	D	10239	Viruses	0.00884608789953465
101	1	C101_1	2162	0.0022286701268199	78	78	S	1211417	uncultured crAssphage	0.0085184550143667
101	1	C101_1	2164	5.7145387867177e-05	2	0	O	28883	Caudovirales	0.0002184219234453
101	1	C101_1	2165	2.85726939335885e-05	1	0	F	10699	Siphoviridae	0.00010921096172265
101	1	C101_1	2166	2.85726939335885e-05	1	0	G	186765	Lambdavirus	0.00010921096172265
101	1	C101_1	2168	2.85726939335885e-05	1	1	S	414970	Enterobacteria phage cdtI	0.00010921096172265
101	1	C101_1	2169	2.85726939335885e-05	1	0	F	10744	Podoviridae	0.00010921096172265
101	1	C101_1	2170	2.85726939335885e-05	1	0	G	542960	Epsilon15virus	0.00010921096172265
101	1	C101_1	2172	2.85726939335885e-05	1	1	S	1124654	Escherichia phage TL-2011b	0.00010921096172265
101	1	C101_1	2174	2.85726939335885e-05	1	0	F	10841	Microviridae	0.00010921096172265
101	1	C101_1	2176	2.85726939335885e-05	1	1	S	1655645	Parabacteroides phage YZ-2015b	0.00010921096172265
103	1	C103_1	0	100	3499643	0	-	50000	total	294.28598097205
103	1	C103_1	1	66.0194482694378	2310445	2310445	U	0	unclassified	194.28598097205
103	1	C103_1	2	33.9805517305622	1189198	65	R	1	root	100
103	1	C103_1	4	33.971065048635	1188866	7086	D	2	Bacteria	99.9720820250286
103	1	C103_1	7	24.6689448037986	863325	2995	P	976	Bacteroidetes	72.5972462113122
103	1	C103_1	8	24.5634769032156	859634	18	C	200643	Bacteroidia	72.2868689654708
103	1	C103_1	9	24.5628768420093	859613	32097	O	171549	Bacteroidales	72.2851030694636
103	1	C103_1	10	21.3564926479644	747401	0	F	815	Bacteroidaceae	62.8491638902857
103	1	C103_1	11	21.3564926479644	747401	34890	G	816	Bacteroides	62.8491638902857
103	1	C103_1	12	15.1814056462331	531295	371539	S	821	Bacteroides vulgatus	44.6767485313632
103	1	C103_1	14	2.01251956270968	70431	70253	S	28116	Bacteroides ovatus	5.9225629373746
103	1	C103_1	16	1.37325435765877	48059	48059	S	1796613	Bacteroides caecimuris	4.04129505767753
103	1	C103_1	17	0.871774635298515	30509	0	S	357276	Bacteroides dorei	2.56551053735375
103	1	C103_1	19	0.322890077645063	11300	9607	S	818	Bacteroides thetaiotaomicron	0.950220232459187
103	1	C103_1	21	0.293058463391837	10256	5732	S	817	Bacteroides fragilis	0.862429973814285
103	1	C103_1	25	0.108411057927909	3794	3794	S	246787	Bacteroides cellulosilyticus	0.319038545305323
103	1	C103_1	26	0.0843514609918783	2952	0	S	376805	Bacteroides salanitronis	0.248234524444205
103	1	C103_1	28	0.0463190102533316	1621	0	S	290053	Bacteroides helcogenes	0.136310353700561
103	1	C103_1	30	0.0349749960210227	1224	1224	S	28113	Bacteroides heparinolyticus	0.102926510135402
103	1	C103_1	31	0.0191733842566227	671	671	S	47678	Bacteroides caccae	0.0564245819451429
103	1	C103_1	32	0.0108582503986835	380	380	S	28119	Bacteroides zoogleoformans	0.0319543087021673
103	1	C103_1	33	0.000542912519934176	19	0	S	151276	Bacteroides coprosuis	0.00159771543510837
103	1	C103_1	35	1.2596141949336	44082	5	F	171550	Rikenellaceae	3.70686799002353
103	1	C103_1	36	1.25495657699943	43919	4959	G	239759	Alistipes	3.69316127339602
103	1	C103_1	37	0.849058032490743	29714	0	S	328814	Alistipes shahii	2.49865875993737
103	1	C103_1	39	0.264198376805863	9246	0	S	214856	Alistipes finegoldii	0.777498784895367
103	1	C103_1	41	0.00451474621839999	158	0	G	1611681	Mucinivorans	0.0132862651972169
103	1	C103_1	42	0.00451474621839999	158	158	S	1433126	Mucinivorans hirudinis	0.0132862651972169
103	1	C103_1	43	0.585259696489042	20482	0	F	1853231	Odoribacteraceae	1.72233723904682
103	1	C103_1	44	0.585259696489042	20482	0	G	283168	Odoribacter	1.72233723904682
103	1	C103_1	45	0.585259696489042	20482	20469	S	28118	Odoribacter splanchnicus	1.72233723904682
103	1	C103_1	47	0.23973873906567	8390	0	F	2005525	Tannerellaceae	0.705517500029432
103	1	C103_1	48	0.239310123918354	8375	22	G	375288	Parabacteroides	0.704256145738557
103	1	C103_1	49	0.125012751300633	4375	0	S	823	Parabacteroides distasonis	0.367895001505216
103	1	C103_1	51	0.113668737068324	3978	3978	S	2025876	Parabacteroides sp. CT06	0.334511157940057
103	1	C103_1	52	0.000428615147316455	15	0	G	195950	Tannerella	0.00126135429087503
103	1	C103_1	53	0.000400040804162025	14	14	S	712710	Tannerella sp. oral taxon HOT-286	0.00117726400481669
103	1	C103_1	54	2.85743431544303e-05	1	1	S	28112	Tannerella forsythia	8.40902860583351e-05
103	1	C103_1	55	0.12841309813601	4494	0	F	2005519	Barnesiellaceae	0.377901745546158
103	1	C103_1	56	0.12841309813601	4494	0	G	397864	Barnesiella	0.377901745546158
103	1	C103_1	57	0.12841309813601	4494	0	S	397865	Barnesiella viscericola	0.377901745546158
103	1	C103_1	59	0.0652637997647189	2284	0	F	171552	Prevotellaceae	0.192062213357237
103	1	C103_1	60	0.0652637997647189	2284	24	G	838	Prevotella	0.192062213357237
103	1	C103_1	61	0.0596632285064505	2088	2069	S	28131	Prevotella intermedia	0.175580517289804
103	1	C103_1	63	0.0041432797573924	145	0	S	52227	Prevotella dentalis	0.0121930914784586
103	1	C103_1	65	0.000314317774698734	11	11	S	1177574	Prevotella jejuni	0.000924993146641686
103	1	C103_1	66	0.000200020402081012	7	7	S	76123	Prevotella enoeca	0.000588632002408346
103	1	C103_1	67	0.000114297372617721	4	0	S	589436	Prevotella fusca	0.00033636114423334
103	1	C103_1	69	8.5723029463291e-05	3	0	S	839	Prevotella ruminicola	0.000252270858175005
103	1	C103_1	71	2.85743431544303e-05	1	0	S	28129	Prevotella denticola	8.40902860583351e-05
103	1	C103_1	73	2.85743431544303e-05	1	0	S	589437	Prevotella scopos	8.40902860583351e-05
103	1	C103_1	75	0.0102581891924405	359	0	F	171551	Porphyromonadaceae	0.0301884126949423
103	1	C103_1	76	0.00782937002431391	274	0	G	1784836	Fermentimonas	0.0230407383799838
103	1	C103_1	77	0.00782937002431391	274	274	S	1562970	Fermentimonas caenicola	0.0230407383799838
103	1	C103_1	78	0.00137156847141266	48	0	G	307628	Petrimonas	0.00403633373080009
103	1	C103_1	79	0.00137156847141266	48	48	S	1642646	Petrimonas mucosa	0.00403633373080009
103	1	C103_1	80	0.00105725069671392	37	0	G	836	Porphyromonas	0.0031113405841584
103	1	C103_1	81	0.00102867635355949	36	36	S	837	Porphyromonas gingivalis	0.00302725029810006
103	1	C103_1	82	2.85743431544303e-05	1	1	S	393921	Porphyromonas crevioricanis	8.40902860583351e-05
103	1	C103_1	83	0.000457189490470885	16	0	F	2005473	Muribaculaceae	0.00134544457693336
103	1	C103_1	84	0.000457189490470885	16	0	G	1918540	Muribaculum	0.00134544457693336
103	1	C103_1	85	0.000457189490470885	16	16	S	1796646	Muribaculum intestinale	0.00134544457693336
103	1	C103_1	86	0.000114297372617721	4	0	F	2005520	Dysgonamonadaceae	0.00033636114423334
103	1	C103_1	87	0.000114297372617721	4	0	G	294702	Proteiniphilum	0.00033636114423334
103	1	C103_1	88	0.000114297372617721	4	4	S	1642647	Proteiniphilum saccharofermentans	0.00033636114423334
103	1	C103_1	89	8.5723029463291e-05	3	0	F	2005523	Paludibacteraceae	0.000252270858175005
103	1	C103_1	90	8.5723029463291e-05	3	0	G	346096	Paludibacter	0.000252270858175005
103	1	C103_1	91	8.5723029463291e-05	3	0	S	185300	Paludibacter propionicigenes	0.000252270858175005
103	1	C103_1	95	2.85743431544303e-05	1	1	S	1400053	Bacteroidales bacterium CF	8.40902860583351e-05
103	1	C103_1	96	8.5723029463291e-05	3	0	O	1970189	Marinilabiliales	0.000252270858175005
103	1	C103_1	97	8.5723029463291e-05	3	0	F	1970190	Salinivirgaceae	0.000252270858175005
103	1	C103_1	98	8.5723029463291e-05	3	0	G	1970191	Salinivirga	0.000252270858175005
103	1	C103_1	99	8.5723029463291e-05	3	3	S	1307839	Salinivirga cyanobacteriivorans	0.000252270858175005
103	1	C103_1	100	0.0191448099134683	670	0	C	117743	Flavobacteriia	0.0563404916590845
103	1	C103_1	101	0.0191448099134683	670	2	O	200644	Flavobacteriales	0.0563404916590845
103	1	C103_1	102	0.0190019381976962	665	3	F	49546	Flavobacteriaceae	0.0559200402287928
103	1	C103_1	103	0.0159159091370177	557	0	G	28250	Ornithobacterium	0.0468382893344927
103	1	C103_1	104	0.0159159091370177	557	0	S	28251	Ornithobacterium rhinotracheale	0.0468382893344927
103	1	C103_1	106	0.00200020402081012	70	0	G	59732	Chryseobacterium	0.00588632002408346
103	1	C103_1	107	0.00200020402081012	70	70	S	1324352	Chryseobacterium gallinarum	0.00588632002408346
103	1	C103_1	108	0.000514338176779746	18	0	G	34084	Riemerella	0.00151362514905003
103	1	C103_1	109	0.000514338176779746	18	1	S	34085	Riemerella anatipestifer	0.00151362514905003
103	1	C103_1	111	0.000428615147316455	15	0	G	76831	Myroides	0.00126135429087503
103	1	C103_1	112	0.000400040804162025	14	14	S	76832	Myroides odoratimimus	0.00117726400481669
103	1	C103_1	113	2.85743431544303e-05	1	1	S	1583100	Myroides sp. A21	8.40902860583351e-05
103	1	C103_1	114	2.85743431544303e-05	1	0	G	1016	Capnocytophaga	8.40902860583351e-05
103	1	C103_1	115	2.85743431544303e-05	1	1	S	45243	Capnocytophaga haemolytica	8.40902860583351e-05
103	1	C103_1	116	2.85743431544303e-05	1	0	G	112040	Zobellia	8.40902860583351e-05
103	1	C103_1	117	2.85743431544303e-05	1	1	S	63186	Zobellia galactanivorans	8.40902860583351e-05
103	1	C103_1	118	8.5723029463291e-05	3	0	F	39782	Blattabacteriaceae	0.000252270858175005
103	1	C103_1	119	8.5723029463291e-05	3	3	G	34098	Blattabacterium	0.000252270858175005
103	1	C103_1	120	0.000600061206243037	21	0	C	768503	Cytophagia	0.00176589600722504
103	1	C103_1	121	0.000600061206243037	21	0	O	768507	Cytophagales	0.00176589600722504
103	1	C103_1	122	0.000457189490470885	16	0	F	1853232	Hymenobacteraceae	0.00134544457693336
103	1	C103_1	123	0.000342892117853164	12	5	G	89966	Hymenobacter	0.00100908343270002
103	1	C103_1	124	8.5723029463291e-05	3	3	S	1484116	Hymenobacter sp. PAMC 26554	0.000252270858175005
103	1	C103_1	125	5.71486863088606e-05	2	2	S	1385664	Hymenobacter sp. DG25B	0.00016818057211667
103	1	C103_1	126	2.85743431544303e-05	1	1	S	1411621	Hymenobacter sedentarius	8.40902860583351e-05
103	1	C103_1	127	2.85743431544303e-05	1	1	S	1850093	Hymenobacter nivis	8.40902860583351e-05
103	1	C103_1	128	5.71486863088606e-05	2	1	G	323449	Pontibacter	0.00016818057211667
103	1	C103_1	129	2.85743431544303e-05	1	1	S	400092	Pontibacter korlensis	8.40902860583351e-05
103	1	C103_1	130	5.71486863088606e-05	2	0	G	1379908	Rufibacter	0.00016818057211667
103	1	C103_1	131	5.71486863088606e-05	2	2	S	1379909	Rufibacter sp. DG15C	0.00016818057211667
103	1	C103_1	132	0.000114297372617721	4	0	F	563798	Cyclobacteriaceae	0.00033636114423334
103	1	C103_1	133	5.71486863088606e-05	2	0	G	246875	Algoriphagus	0.00016818057211667
103	1	C103_1	134	2.85743431544303e-05	1	1	S	388413	Algoriphagus machipongonensis	8.40902860583351e-05
103	1	C103_1	135	2.85743431544303e-05	1	1	S	1727163	Algoriphagus sp. M8-2	8.40902860583351e-05
103	1	C103_1	136	2.85743431544303e-05	1	1	G	68288	Cyclobacterium	8.40902860583351e-05
103	1	C103_1	137	2.85743431544303e-05	1	0	G	280472	Aquiflexum	8.40902860583351e-05
103	1	C103_1	138	2.85743431544303e-05	1	0	S	280473	Aquiflexum balticum	8.40902860583351e-05
103	1	C103_1	140	2.85743431544303e-05	1	0	F	1501348	Amoebophilaceae	8.40902860583351e-05
103	1	C103_1	141	2.85743431544303e-05	1	0	G	281119	Candidatus Amoebophilus	8.40902860583351e-05
103	1	C103_1	142	2.85743431544303e-05	1	0	S	281120	Candidatus Amoebophilus asiaticus	8.40902860583351e-05
103	1	C103_1	144	0.000114297372617721	4	0	C	1853228	Chitinophagia	0.00033636114423334
103	1	C103_1	145	0.000114297372617721	4	0	O	1853229	Chitinophagales	0.00033636114423334
103	1	C103_1	146	0.000114297372617721	4	0	F	563835	Chitinophagaceae	0.00033636114423334
103	1	C103_1	147	5.71486863088606e-05	2	0	G	79328	Chitinophaga	0.00016818057211667
103	1	C103_1	148	2.85743431544303e-05	1	0	S	79329	Chitinophaga pinensis	8.40902860583351e-05
103	1	C103_1	150	2.85743431544303e-05	1	1	S	2033437	Chitinophaga sp. MD30	8.40902860583351e-05
103	1	C103_1	151	5.71486863088606e-05	2	0	G	379899	Niabella	0.00016818057211667
103	1	C103_1	152	5.71486863088606e-05	2	0	S	446683	Niabella soli	0.00016818057211667
103	1	C103_1	154	2.85743431544303e-05	1	0	O	1100069	Bacteroidetes Order II. Incertae sedis	8.40902860583351e-05
103	1	C103_1	155	2.85743431544303e-05	1	0	F	563843	Rhodothermaceae	8.40902860583351e-05
103	1	C103_1	157	2.85743431544303e-05	1	1	S	1779382	Rhodothermaceae bacterium RA	8.40902860583351e-05
103	1	C103_1	158	5.71486863088606e-05	2	0	P	1090	Chlorobi	0.00016818057211667
103	1	C103_1	159	5.71486863088606e-05	2	0	C	191410	Chlorobia	0.00016818057211667
103	1	C103_1	160	5.71486863088606e-05	2	0	O	191411	Chlorobiales	0.00016818057211667
103	1	C103_1	161	5.71486863088606e-05	2	0	F	191412	Chlorobiaceae	0.00016818057211667
103	1	C103_1	162	2.85743431544303e-05	1	0	G	256319	Chlorobaculum	8.40902860583351e-05
103	1	C103_1	163	2.85743431544303e-05	1	1	S	274537	Chlorobaculum limnaeum	8.40902860583351e-05
103	1	C103_1	165	2.85743431544303e-05	1	0	G	1099	Pelodictyon	8.40902860583351e-05
103	1	C103_1	166	2.85743431544303e-05	1	0	S	1100	Pelodictyon luteolum	8.40902860583351e-05
103	1	C103_1	168	2.85743431544303e-05	1	0	P	1134404	Ignavibacteriae	8.40902860583351e-05
103	1	C103_1	169	2.85743431544303e-05	1	0	C	795747	Ignavibacteria	8.40902860583351e-05
103	1	C103_1	170	2.85743431544303e-05	1	0	O	795748	Ignavibacteriales	8.40902860583351e-05
103	1	C103_1	171	2.85743431544303e-05	1	0	F	1334117	Melioribacteraceae	8.40902860583351e-05
103	1	C103_1	172	2.85743431544303e-05	1	0	G	1134403	Melioribacter	8.40902860583351e-05
103	1	C103_1	173	2.85743431544303e-05	1	0	S	1134405	Melioribacter roseus	8.40902860583351e-05
103	1	C103_1	176	8.25141307270484	288770	3995	P	1239	Firmicutes	24.2827519050654
103	1	C103_1	177	7.43870160470654	260328	34	C	186801	Clostridia	21.8910559889943
103	1	C103_1	178	7.43627278553841	260243	7980	O	186802	Clostridiales	21.8839083146793
103	1	C103_1	179	2.95681588093414	103478	2766	F	186803	Lachnospiraceae	8.7014946207444
103	1	C103_1	181	1.47752213582928	51708	0	S	39491	Eubacterium rectale	4.34814051150439
103	1	C103_1	183	0.00197162967765569	69	69	S	712991	Lachnospiraceae bacterium oral taxon 500	0.00580222973802512
103	1	C103_1	184	0.515995488682703	18058	0	G	207244	Anaerostipes	1.51850238564142
103	1	C103_1	185	0.515995488682703	18058	18058	S	649756	Anaerostipes hadrus	1.51850238564142
103	1	C103_1	186	0.428186532169138	14985	0	G	841	Roseburia	1.26009293658415
103	1	C103_1	187	0.428186532169138	14985	0	S	301301	Roseburia hominis	1.26009293658415
103	1	C103_1	189	0.238167150192177	8335	861	G	1506553	Lachnoclostridium	0.700892534296223
103	1	C103_1	190	0.106639448652334	3732	3732	S	208479	Clostridium bolteae	0.313824947569707
103	1	C103_1	191	0.0494621880003189	1731	1731	S	1871021	Lachnoclostridium phocaeense	0.145560285166978
103	1	C103_1	192	0.0262026726726126	917	0	S	84030	Clostridium saccharolyticum	0.0771107923154933
103	1	C103_1	194	0.0228309001803898	799	799	S	1834196	Lachnoclostridium sp. YL32	0.0671881385606098
103	1	C103_1	195	0.00605776074873923	212	0	S	66219	Lachnoclostridium phytofermentans	0.017827140644367
103	1	C103_1	197	0.00237167048181772	83	0	S	29370	Clostridium sphenoides	0.00697949374284181
103	1	C103_1	199	0.191419524791529	6699	1421	G	572511	Blautia	0.563320826304787
103	1	C103_1	200	0.0986672069122479	3453	0	S	1322	Blautia hansenii	0.290363757759431
103	1	C103_1	202	0.0494621880003189	1731	1731	S	1912897	Blautia sp. N6H1-15	0.145560285166978
103	1	C103_1	203	0.00208592705027341	73	73	S	1796616	Blautia sp. YL58	0.00613859088225846
103	1	C103_1	204	0.000600061206243037	21	21	S	1532	Blautia coccoides	0.00176589600722504
103	1	C103_1	205	0.0136871103709721	479	136	G	830	Butyrivibrio	0.0402792470219425
103	1	C103_1	206	0.00588631468981265	206	206	S	831	Butyrivibrio fibrisolvens	0.017322598928017
103	1	C103_1	207	0.00311460340383291	109	109	S	185008	Butyrivibrio hungatei	0.00916584118035853
103	1	C103_1	208	0.000800081608324049	28	0	S	43305	Butyrivibrio proteoclasticus	0.00235452800963338
103	1	C103_1	210	0.00477191530678986	167	0	G	1663717	Herbinix	0.014043077771742
103	1	C103_1	211	0.00477191530678986	167	167	S	1679721	Herbinix luporum	0.014043077771742
103	1	C103_1	212	0.00451474621839999	158	0	G	2039240	Anaerotignum	0.0132862651972169
103	1	C103_1	213	0.00451474621839999	158	0	S	28446	Anaerotignum propionicum	0.0132862651972169
103	1	C103_1	215	0.00154301453033924	54	0	G	698776	Cellulosilyticum	0.0045408754471501
103	1	C103_1	216	0.00154301453033924	54	0	S	29360	Cellulosilyticum lentocellum	0.0045408754471501
103	1	C103_1	218	2.76131022507153	96636	499	F	541000	Ruminococcaceae	8.12614888353327
103	1	C103_1	219	2.5870067318295	90536	0	G	216851	Faecalibacterium	7.61319813857743
103	1	C103_1	220	2.5870067318295	90536	90536	S	853	Faecalibacterium prausnitzii	7.61319813857743
103	1	C103_1	221	0.143357479605777	5017	272	G	1263	Ruminococcus	0.421880965154667
103	1	C103_1	222	0.122069593955726	4272	4272	S	1160721	Ruminococcus bicirculans	0.359233702041208
103	1	C103_1	223	0.0119440754385519	418	0	S	1161942	Ruminococcus champanellensis	0.0351497395723841
103	1	C103_1	225	0.00157158887349367	55	0	S	1264	Ruminococcus albus	0.00462496573320843
103	1	C103_1	228	0.00731503184753416	256	256	S	1572656	Ruminococcaceae bacterium CPB6	0.0215271132309338
103	1	C103_1	229	0.00331462380591392	116	2	G	1508657	Ruminiclostridium	0.00975447318276687
103	1	C103_1	230	0.00145729150087595	51	51	S	29343	Clostridium cellulosi	0.00428860458897509
103	1	C103_1	231	0.00091437898094177	32	32	S	1510	Clostridium stercorarium	0.00269088915386672
103	1	C103_1	232	0.000200020402081012	7	7	S	1515	Ruminiclostridium thermocellum	0.000588632002408346
103	1	C103_1	233	0.000200020402081012	7	0	S	1521	Clostridium cellulolyticum	0.000588632002408346
103	1	C103_1	235	0.000200020402081012	7	0	S	288965	Clostridium clariflavum	0.000588632002408346
103	1	C103_1	237	0.000142871715772152	5	5	S	84032	Clostridium thermosuccinogenes	0.000420451430291676
103	1	C103_1	238	0.000142871715772152	5	5	S	1834198	Ruminiclostridium sp. KB18	0.000420451430291676
103	1	C103_1	239	0.00311460340383291	109	0	G	253238	Ethanoligenens	0.00916584118035853
103	1	C103_1	240	0.00311460340383291	109	0	S	253239	Ethanoligenens harbinense	0.00916584118035853
103	1	C103_1	242	0.0018859066481924	66	0	G	1637257	Mageeibacillus	0.00554995887985012
103	1	C103_1	243	0.0018859066481924	66	0	S	884684	Mageeibacillus indolicus	0.00554995887985012
103	1	C103_1	245	0.000971527667250631	34	0	G	236752	Fastidiosipila	0.00285906972598339
103	1	C103_1	246	0.000971527667250631	34	34	S	236753	Fastidiosipila sanguinis	0.00285906972598339
103	1	C103_1	247	8.5723029463291e-05	3	0	G	1890281	Herbivorax	0.000252270858175005
103	1	C103_1	248	8.5723029463291e-05	3	3	S	1677857	Herbivorax saccincola	0.000252270858175005
103	1	C103_1	249	0.960012206959396	33597	5	F	186806	Eubacteriaceae	2.82518134070188
103	1	C103_1	250	0.959126402321608	33566	85	G	1730	Eubacterium	2.82257454183408
103	1	C103_1	251	0.557599732315553	19514	19514	S	39488	Eubacterium hallii	1.64093784214235
103	1	C103_1	252	0.374581064411427	13109	0	S	39485	Eubacterium eligens	1.10233955993871
103	1	C103_1	254	0.018859066481924	660	319	S	1736	Eubacterium limosum	0.0554995887985012
103	1	C103_1	256	0.0056577199445772	198	0	S	29322	Eubacterium cellulosolvens	0.0166498766395504
103	1	C103_1	258	0.000742932922015188	26	16	G	33951	Acetobacterium	0.00218634743751671
103	1	C103_1	259	0.000228594745235443	8	0	S	33952	Acetobacterium woodii	0.000672722288466681
103	1	C103_1	261	5.71486863088606e-05	2	2	S	2184575	Acetobacterium sp. KB-1	0.00016818057211667
103	1	C103_1	263	0.0850086708844302	2975	0	G	2039302	Monoglobus	0.250168601023547
103	1	C103_1	264	0.0850086708844302	2975	2975	S	1981510	Monoglobus pectinilyticus	0.250168601023547
103	1	C103_1	265	0.0756648606729315	2648	0	G	1392389	Intestinimonas	0.222671077482471
103	1	C103_1	266	0.0756648606729315	2648	2648	S	1297617	Intestinimonas butyriciproducens	0.222671077482471
103	1	C103_1	267	0.0634921904891442	2222	0	G	946234	Flavonifractor	0.186848615621621
103	1	C103_1	268	0.0634921904891442	2222	2222	S	292800	Flavonifractor plautii	0.186848615621621
103	1	C103_1	269	0.182018565893721	6370	8	F	186804	Peptostreptococcaceae	0.535655122191595
103	1	C103_1	270	0.179646895411903	6287	0	G	1870884	Clostridioides	0.528675628448753
103	1	C103_1	271	0.179646895411903	6287	5289	S	1496	Clostridioides difficile	0.528675628448753
103	1	C103_1	276	0.000685784235706328	24	0	G	1481960	Peptoclostridium	0.00201816686540004
103	1	C103_1	277	0.000685784235706328	24	0	S	1731	Peptoclostridium acidaminophilum	0.00201816686540004
103	1	C103_1	279	0.000600061206243037	21	0	G	44259	Filifactor	0.00176589600722504
103	1	C103_1	280	0.000600061206243037	21	0	S	143361	Filifactor alocis	0.00176589600722504
103	1	C103_1	282	0.000542912519934176	19	0	G	1849828	Paeniclostridium	0.00159771543510837
103	1	C103_1	283	0.000542912519934176	19	19	S	1505	Paeniclostridium sordellii	0.00159771543510837
103	1	C103_1	285	0.000200020402081012	7	7	S	2081703	Peptostreptococcaceae bacterium oral taxon 929	0.000588632002408346
103	1	C103_1	286	0.000114297372617721	4	0	G	186831	Acetoanaerobium	0.00033636114423334
103	1	C103_1	287	0.000114297372617721	4	4	S	1511	Acetoanaerobium sticklandii	0.00033636114423334
103	1	C103_1	288	0.0833513589814733	2917	27	F	31979	Clostridiaceae	0.245291364432164
103	1	C103_1	289	0.0508051821285771	1778	0	G	1981033	Mordavella	0.14951252861172
103	1	C103_1	290	0.0508051821285771	1778	1778	S	2086584	Mordavella sp. Marseille-P3756	0.14951252861172
103	1	C103_1	291	0.0310888853520202	1088	73	G	1485	Clostridium	0.0914902312314686
103	1	C103_1	292	0.0242881916812658	850	850	S	1042156	Clostridium sp. SY8519	0.0714767431495848
103	1	C103_1	293	0.00142871715772152	50	50	S	1502	Clostridium perfringens	0.00420451430291676
103	1	C103_1	294	0.000628635549397467	22	22	S	1494	Clostridium cochlearium	0.00184998629328337
103	1	C103_1	295	0.000428615147316455	15	15	S	1534	Clostridium kluyveri	0.00126135429087503
103	1	C103_1	296	0.000400040804162025	14	10	S	1491	Clostridium botulinum	0.00117726400481669
103	1	C103_1	299	0.000285743431544303	10	4	S	1513	Clostridium tetani	0.000840902860583351
103	1	C103_1	301	0.000257169088389873	9	9	S	29341	Clostridium argentinense	0.000756812574525016
103	1	C103_1	302	0.000228594745235443	8	8	S	1497	Clostridium formicaceticum	0.000672722288466681
103	1	C103_1	303	0.000228594745235443	8	8	S	1488	Clostridium acetobutylicum	0.000672722288466681
103	1	C103_1	304	0.000200020402081012	7	7	S	1519	Clostridium tyrobutyricum	0.000588632002408346
103	1	C103_1	305	0.000142871715772152	5	5	S	1561	Clostridium baratii	0.000420451430291676
103	1	C103_1	306	0.000142871715772152	5	5	S	1492	Clostridium butyricum	0.000420451430291676
103	1	C103_1	307	0.000114297372617721	4	2	S	1501	Clostridium pasteurianum	0.00033636114423334
103	1	C103_1	309	8.5723029463291e-05	3	3	S	46867	Clostridium chauvoei	0.000252270858175005
103	1	C103_1	310	5.71486863088606e-05	2	0	S	1493	Clostridium cellulovorans	0.00016818057211667
103	1	C103_1	312	5.71486863088606e-05	2	2	S	394958	Clostridium taeniosporum	0.00016818057211667
103	1	C103_1	313	2.85743431544303e-05	1	1	S	332101	Clostridium drakei	8.40902860583351e-05
103	1	C103_1	314	0.000371466461007594	13	0	G	390805	Geosporobacter	0.00109317371875836
103	1	C103_1	315	0.000371466461007594	13	13	S	1424294	Geosporobacter ferrireducens	0.00109317371875836
103	1	C103_1	316	0.000142871715772152	5	4	G	49082	Candidatus Arthromitus	0.000420451430291676
103	1	C103_1	317	2.85743431544303e-05	1	1	S	1041504	Candidatus Arthromitus sp. SFB-rat-Yit	8.40902860583351e-05
103	1	C103_1	318	8.5723029463291e-05	3	0	G	114627	Alkaliphilus	0.000252270858175005
103	1	C103_1	319	5.71486863088606e-05	2	0	S	461876	Alkaliphilus oremlandii	0.00016818057211667
103	1	C103_1	321	2.85743431544303e-05	1	0	S	208226	Alkaliphilus metalliredigens	8.40902860583351e-05
103	1	C103_1	324	8.5723029463291e-05	3	3	S	2082193	Clostridiaceae bacterium 14S0207	0.000252270858175005
103	1	C103_1	325	0.0202306349533367	708	0	F	990719	Christensenellaceae	0.0595359225293013
103	1	C103_1	326	0.0202306349533367	708	0	G	990721	Christensenella	0.0595359225293013
103	1	C103_1	327	0.0202306349533367	708	708	S	1805714	Christensenella massiliensis	0.0595359225293013
103	1	C103_1	328	0.0112297168596911	393	0	F	216572	Oscillospiraceae	0.0330474824209257
103	1	C103_1	329	0.0112297168596911	393	0	G	459786	Oscillibacter	0.0330474824209257
103	1	C103_1	330	0.0112297168596911	393	0	S	351091	Oscillibacter valericigenes	0.0330474824209257
103	1	C103_1	332	0.00268598825651645	94	25	F	186807	Peptococcaceae	0.0079044868894835
103	1	C103_1	333	0.000800081608324049	28	0	G	51514	Dehalobacterium	0.00235452800963338
103	1	C103_1	334	0.000800081608324049	28	28	S	51515	Dehalobacterium formicoaceticum	0.00235452800963338
103	1	C103_1	335	0.000400040804162025	14	3	G	36853	Desulfitobacterium	0.00117726400481669
103	1	C103_1	336	0.000200020402081012	7	0	S	142877	Desulfitobacterium metallireducens	0.000588632002408346
103	1	C103_1	338	5.71486863088606e-05	2	0	S	49338	Desulfitobacterium hafniense	0.00016818057211667
103	1	C103_1	340	2.85743431544303e-05	1	0	S	36854	Desulfitobacterium dehalogenans	8.40902860583351e-05
103	1	C103_1	342	2.85743431544303e-05	1	0	S	233055	Desulfitobacterium dichloroeliminans	8.40902860583351e-05
103	1	C103_1	344	0.000228594745235443	8	8	G	56112	Dehalobacter	0.000672722288466681
103	1	C103_1	345	0.000228594745235443	8	0	G	2282742	Desulfofarcimen	0.000672722288466681
103	1	C103_1	346	0.000228594745235443	8	0	S	58138	Desulfofarcimen acetoxidans	0.000672722288466681
103	1	C103_1	348	0.000114297372617721	4	0	G	1562	Desulfotomaculum	0.00033636114423334
103	1	C103_1	349	5.71486863088606e-05	2	2	S	1833852	Desulfotomaculum ferrireducens	0.00016818057211667
103	1	C103_1	350	2.85743431544303e-05	1	0	S	1565	Desulfotomaculum nigrificans	8.40902860583351e-05
103	1	C103_1	352	2.85743431544303e-05	1	0	S	59610	Desulfotomaculum reducens	8.40902860583351e-05
103	1	C103_1	354	8.5723029463291e-05	3	0	G	2282740	Desulfallas	0.000252270858175005
103	1	C103_1	355	8.5723029463291e-05	3	0	S	102134	Desulfallas gibsoniae	0.000252270858175005
103	1	C103_1	357	5.71486863088606e-05	2	1	G	79206	Desulfosporosinus	0.00016818057211667
103	1	C103_1	358	2.85743431544303e-05	1	0	S	885581	Desulfosporosinus acidiphilus	8.40902860583351e-05
103	1	C103_1	360	5.71486863088606e-05	2	0	G	471826	Candidatus Desulforudis	0.00016818057211667
103	1	C103_1	361	5.71486863088606e-05	2	0	S	471827	Candidatus Desulforudis audaxviator	0.00016818057211667
103	1	C103_1	364	0.00194305533450126	68	4	F	543314	Clostridiales Family XIII. Incertae Sedis	0.00571813945196679
103	1	C103_1	365	0.000971527667250631	34	0	S	143393	Eubacterium sulci	0.00285906972598339
103	1	C103_1	367	0.00085723029463291	30	15	G	86331	Mogibacterium	0.00252270858175005
103	1	C103_1	368	0.000371466461007594	13	13	S	114527	Mogibacterium diversum	0.00109317371875836
103	1	C103_1	369	5.71486863088606e-05	2	2	S	86332	Mogibacterium pumilum	0.00016818057211667
103	1	C103_1	370	0.000114297372617721	4	0	F	543347	Clostridiales Family XVI. Incertae Sedis	0.00033636114423334
103	1	C103_1	371	0.000114297372617721	4	0	G	178898	Carboxydocella	0.00033636114423334
103	1	C103_1	372	0.000114297372617721	4	4	S	178899	Carboxydocella thermautotrophica	0.00033636114423334
103	1	C103_1	373	2.85743431544303e-05	1	0	F	539000	Clostridiales Family XVII. Incertae Sedis	8.40902860583351e-05
103	1	C103_1	374	2.85743431544303e-05	1	0	G	73918	Thermaerobacter	8.40902860583351e-05
103	1	C103_1	375	2.85743431544303e-05	1	0	S	73919	Thermaerobacter marianensis	8.40902860583351e-05
103	1	C103_1	377	0.000542912519934176	19	12	F	68298	Syntrophomonadaceae	0.00159771543510837
103	1	C103_1	378	0.000171446058926582	6	0	G	862	Syntrophomonas	0.000504541716350011
103	1	C103_1	379	0.000171446058926582	6	0	S	863	Syntrophomonas wolfei	0.000504541716350011
103	1	C103_1	382	2.85743431544303e-05	1	0	G	129001	Syntrophothermus	8.40902860583351e-05
103	1	C103_1	383	2.85743431544303e-05	1	0	S	86170	Syntrophothermus lipocalidus	8.40902860583351e-05
103	1	C103_1	385	0.000314317774698734	11	0	F	31984	Heliobacteriaceae	0.000924993146641686
103	1	C103_1	386	0.000314317774698734	11	0	G	2697	Heliobacterium	0.000924993146641686
103	1	C103_1	387	0.000314317774698734	11	0	S	35701	Heliobacterium modesticaldum	0.000924993146641686
103	1	C103_1	389	0.000200020402081012	7	0	F	543349	Symbiobacteriaceae	0.000588632002408346
103	1	C103_1	390	0.000200020402081012	7	0	G	2733	Symbiobacterium	0.000588632002408346
103	1	C103_1	391	0.000200020402081012	7	0	S	2734	Symbiobacterium thermophilum	0.000588632002408346
103	1	C103_1	393	0.00134299412825823	47	0	O	68295	Thermoanaerobacterales	0.00395224344474175
103	1	C103_1	394	0.00091437898094177	32	8	F	186814	Thermoanaerobacteraceae	0.00269088915386672
103	1	C103_1	395	0.000571486863088607	20	19	G	1754	Thermoanaerobacter	0.0016818057211667
103	1	C103_1	396	2.85743431544303e-05	1	0	S	46354	Thermoanaerobacter wiegelii	8.40902860583351e-05
103	1	C103_1	398	0.000114297372617721	4	0	G	202949	Thermanaeromonas	0.00033636114423334
103	1	C103_1	399	0.000114297372617721	4	0	S	161154	Thermanaeromonas toyohensis	0.00033636114423334
103	1	C103_1	401	0.000400040804162025	14	0	F	543371	Thermoanaerobacterales Family III. Incertae Sedis	0.00117726400481669
103	1	C103_1	402	0.000200020402081012	7	1	G	28895	Thermoanaerobacterium	0.000588632002408346
103	1	C103_1	403	8.5723029463291e-05	3	3	S	1517	Thermoanaerobacterium thermosaccharolyticum	0.000252270858175005
103	1	C103_1	404	8.5723029463291e-05	3	0	S	29329	Thermoanaerobacterium xylanolyticum	0.000252270858175005
103	1	C103_1	406	0.000114297372617721	4	0	G	291988	Thermosediminibacter	0.00033636114423334
103	1	C103_1	407	0.000114297372617721	4	0	S	291990	Thermosediminibacter oceani	0.00033636114423334
103	1	C103_1	409	8.5723029463291e-05	3	0	G	44000	Caldicellulosiruptor	0.000252270858175005
103	1	C103_1	410	8.5723029463291e-05	3	0	S	44001	Caldicellulosiruptor saccharolyticus	0.000252270858175005
103	1	C103_1	412	2.85743431544303e-05	1	0	F	543372	Thermoanaerobacterales Family IV. Incertae Sedis	8.40902860583351e-05
103	1	C103_1	413	2.85743431544303e-05	1	0	G	252965	Mahella	8.40902860583351e-05
103	1	C103_1	414	2.85743431544303e-05	1	0	S	252966	Mahella australiensis	8.40902860583351e-05
103	1	C103_1	416	8.5723029463291e-05	3	0	O	485256	Natranaerobiales	0.000252270858175005
103	1	C103_1	417	8.5723029463291e-05	3	0	F	485255	Natranaerobiaceae	0.000252270858175005
103	1	C103_1	418	8.5723029463291e-05	3	0	G	375928	Natranaerobius	0.000252270858175005
103	1	C103_1	419	8.5723029463291e-05	3	0	S	375929	Natranaerobius thermophilus	0.000252270858175005
103	1	C103_1	421	2.85743431544303e-05	1	0	O	53433	Halanaerobiales	8.40902860583351e-05
103	1	C103_1	422	2.85743431544303e-05	1	0	F	972	Halanaerobiaceae	8.40902860583351e-05
103	1	C103_1	423	2.85743431544303e-05	1	1	G	2330	Halanaerobium	8.40902860583351e-05
103	1	C103_1	424	0.441102135274941	15437	28	C	91061	Bacilli	1.29810174588252
103	1	C103_1	425	0.433729954741098	15179	74	O	186826	Lactobacillales	1.27640645207947
103	1	C103_1	426	0.399154999524237	13969	3	F	1300	Streptococcaceae	1.17465720594888
103	1	C103_1	427	0.397697708023361	13918	2000	G	1301	Streptococcus	1.17036860135991
103	1	C103_1	428	0.218565150788238	7649	5892	S	1304	Streptococcus salivarius	0.643206598060205
103	1	C103_1	431	0.0498336544613265	1744	370	S	1318	Streptococcus parasanguinis	0.146653458885736
103	1	C103_1	434	0.00825798517163036	289	36	S	1307	Streptococcus suis	0.0243020926708588
103	1	C103_1	438	0.00760077527907847	266	266	S	1335	Streptococcus equinus	0.0223680160915171
103	1	C103_1	439	0.00754362659276961	264	212	S	1308	Streptococcus thermophilus	0.0221998355194005
103	1	C103_1	449	0.00748647790646075	262	262	S	1759399	Streptococcus sp. A12	0.0220316549472838
103	1	C103_1	450	0.00694356538652657	243	243	S	1839799	Streptococcus sp. FDAARGOS_192	0.0204339395121754
103	1	C103_1	451	0.00682926801390885	239	239	S	1156433	Streptococcus sp. I-P16	0.0200975783679421
103	1	C103_1	452	0.0063149298371291	221	221	S	113107	Streptococcus australis	0.0185839532188921
103	1	C103_1	453	0.00520053045410632	182	182	S	1156431	Streptococcus sp. I-G2	0.015304432062617
103	1	C103_1	454	0.00277171128597974	97	97	S	1311	Streptococcus agalactiae	0.00815675774765851
103	1	C103_1	455	0.00240024482497215	84	30	S	197614	Streptococcus pasteurianus	0.00706358402890015
103	1	C103_1	457	0.0012286967556405	43	38	S	1302	Streptococcus gordonii	0.00361588230050841
103	1	C103_1	460	0.00111439938302278	39	25	S	1313	Streptococcus pneumoniae	0.00327952115627507
103	1	C103_1	462	0.00102867635355949	36	10	S	1303	Streptococcus oralis	0.00302725029810006
103	1	C103_1	465	0.000971527667250631	34	16	S	28037	Streptococcus mitis	0.00285906972598339
103	1	C103_1	467	0.000971527667250631	34	34	S	150055	Streptococcus lutetiensis	0.00285906972598339
103	1	C103_1	469	0.000457189490470885	16	0	S	76860	Streptococcus constellatus	0.00134544457693336
103	1	C103_1	471	0.000200020402081012	7	7	S	1328	Streptococcus anginosus	0.000588632002408346
103	1	C103_1	472	0.000114297372617721	4	3	S	1338	Streptococcus intermedius	0.00033636114423334
103	1	C103_1	474	0.000800081608324049	28	17	S	1305	Streptococcus sanguinis	0.00235452800963338
103	1	C103_1	477	0.000628635549397467	22	0	S	1336	Streptococcus equi	0.00184998629328337
103	1	C103_1	479	8.5723029463291e-05	3	1	S	1334	Streptococcus dysgalactiae	0.000252270858175005
103	1	C103_1	483	0.000600061206243037	21	21	S	712633	Streptococcus sp. oral taxon 431	0.00176589600722504
103	1	C103_1	484	0.000571486863088607	20	20	S	1326	Streptococcus acidominimus	0.0016818057211667
103	1	C103_1	485	0.000571486863088607	20	9	S	45634	Streptococcus cristatus	0.0016818057211667
103	1	C103_1	487	0.000342892117853164	12	11	S	1314	Streptococcus pyogenes	0.00100908343270002
103	1	C103_1	490	0.000228594745235443	8	4	S	102684	Streptococcus infantarius	0.000672722288466681
103	1	C103_1	493	0.000114297372617721	4	0	S	257758	Streptococcus pseudopneumoniae	0.00033636114423334
103	1	C103_1	495	0.000114297372617721	4	4	S	1814128	Streptococcus halotolerans	0.00033636114423334
103	1	C103_1	496	8.5723029463291e-05	3	3	S	400065	Streptococcus merionis	0.000252270858175005
103	1	C103_1	497	5.71486863088606e-05	2	2	S	1811193	Streptococcus pantholopis	0.00016818057211667
103	1	C103_1	498	5.71486863088606e-05	2	2	S	1902136	Streptococcus sp. NPS 308	0.00016818057211667
103	1	C103_1	499	5.71486863088606e-05	2	2	S	1825069	Streptococcus marmotae	0.00016818057211667
103	1	C103_1	500	5.71486863088606e-05	2	2	S	82348	Streptococcus pluranimalium	0.00016818057211667
103	1	C103_1	501	5.71486863088606e-05	2	2	S	1310	Streptococcus sobrinus	0.00016818057211667
103	1	C103_1	502	2.85743431544303e-05	1	0	S	315405	Streptococcus gallolyticus	8.40902860583351e-05
103	1	C103_1	505	2.85743431544303e-05	1	1	S	712624	Streptococcus sp. oral taxon 064	8.40902860583351e-05
103	1	C103_1	506	2.85743431544303e-05	1	1	S	1349	Streptococcus uberis	8.40902860583351e-05
103	1	C103_1	507	2.85743431544303e-05	1	1	S	1348	Streptococcus parauberis	8.40902860583351e-05
103	1	C103_1	508	2.85743431544303e-05	1	1	S	1346	Streptococcus iniae	8.40902860583351e-05
103	1	C103_1	509	2.85743431544303e-05	1	1	S	1345	Streptococcus ferus	8.40902860583351e-05
103	1	C103_1	510	2.85743431544303e-05	1	1	S	1340	Streptococcus porcinus	8.40902860583351e-05
103	1	C103_1	511	2.85743431544303e-05	1	0	S	1309	Streptococcus mutans	8.40902860583351e-05
103	1	C103_1	513	0.00137156847141266	48	1	G	1357	Lactococcus	0.00403633373080009
103	1	C103_1	514	0.000971527667250631	34	0	S	1358	Lactococcus lactis	0.00285906972598339
103	1	C103_1	519	0.000371466461007594	13	5	S	1364	Lactococcus piscium	0.00109317371875836
103	1	C103_1	521	0.0289743839585923	1014	0	F	81852	Enterococcaceae	0.0852675500631518
103	1	C103_1	522	0.0289458096154379	1013	0	G	1350	Enterococcus	0.0851834597770935
103	1	C103_1	523	0.0276028154871797	966	653	S	1352	Enterococcus faecium	0.0812312163323517
103	1	C103_1	526	0.000714358578860758	25	25	S	44008	Enterococcus cecorum	0.00210225715145838
103	1	C103_1	527	0.000285743431544303	10	6	S	1351	Enterococcus faecalis	0.000840902860583351
103	1	C103_1	530	0.000228594745235443	8	8	S	2060307	Enterococcus sp. FDAARGOS_375	0.000672722288466681
103	1	C103_1	531	8.5723029463291e-05	3	3	S	417368	Enterococcus thailandicus	0.000252270858175005
103	1	C103_1	532	2.85743431544303e-05	1	1	S	160453	Enterococcus gilvus	8.40902860583351e-05
103	1	C103_1	533	2.85743431544303e-05	1	0	G	33969	Melissococcus	8.40902860583351e-05
103	1	C103_1	534	2.85743431544303e-05	1	1	S	33970	Melissococcus plutonius	8.40902860583351e-05
103	1	C103_1	535	0.00317175209014177	111	0	F	33958	Lactobacillaceae	0.0093340217524752
103	1	C103_1	536	0.00314317774698734	110	20	G	1578	Lactobacillus	0.00924993146641686
103	1	C103_1	537	0.00117154806933164	41	0	S	1623	Lactobacillus ruminis	0.00344770172839174
103	1	C103_1	539	0.000485763833625315	17	17	S	47715	Lactobacillus rhamnosus	0.0014295348629917
103	1	C103_1	540	0.000314317774698734	11	11	S	1624	Lactobacillus salivarius	0.000924993146641686
103	1	C103_1	541	0.000114297372617721	4	0	S	267818	Lactobacillus kefiranofaciens	0.00033636114423334
103	1	C103_1	543	8.5723029463291e-05	3	3	S	1601	Lactobacillus agilis	0.000252270858175005
103	1	C103_1	544	5.71486863088606e-05	2	2	S	1613	Lactobacillus fermentum	0.00016818057211667
103	1	C103_1	545	5.71486863088606e-05	2	2	S	33959	Lactobacillus johnsonii	0.00016818057211667
103	1	C103_1	546	5.71486863088606e-05	2	0	S	1603	Lactobacillus amylophilus	0.00016818057211667
103	1	C103_1	548	2.85743431544303e-05	1	1	S	303541	Lactobacillus apis	8.40902860583351e-05
103	1	C103_1	549	2.85743431544303e-05	1	1	S	1599	Lactobacillus sakei	8.40902860583351e-05
103	1	C103_1	550	2.85743431544303e-05	1	1	S	1622	Lactobacillus murinus	8.40902860583351e-05
103	1	C103_1	551	2.85743431544303e-05	1	0	S	293371	Lactobacillus oligofermentans	8.40902860583351e-05
103	1	C103_1	553	2.85743431544303e-05	1	1	S	1579	Lactobacillus acidophilus	8.40902860583351e-05
103	1	C103_1	554	2.85743431544303e-05	1	0	S	97478	Lactobacillus mucosae	8.40902860583351e-05
103	1	C103_1	556	2.85743431544303e-05	1	1	S	240427	Lactobacillus paracollinoides	8.40902860583351e-05
103	1	C103_1	557	2.85743431544303e-05	1	1	S	28038	Lactobacillus curvatus	8.40902860583351e-05
103	1	C103_1	558	2.85743431544303e-05	1	0	G	1253	Pediococcus	8.40902860583351e-05
103	1	C103_1	560	2.85743431544303e-05	1	1	S	1254	Pediococcus acidilactici	8.40902860583351e-05
103	1	C103_1	561	0.000142871715772152	5	0	F	186827	Aerococcaceae	0.000420451430291676
103	1	C103_1	562	0.000142871715772152	5	1	G	1375	Aerococcus	0.000420451430291676
103	1	C103_1	563	5.71486863088606e-05	2	2	S	119206	Aerococcus sanguinicola	0.00016818057211667
103	1	C103_1	564	5.71486863088606e-05	2	2	S	128944	Aerococcus urinaehominis	0.00016818057211667
103	1	C103_1	565	8.5723029463291e-05	3	1	F	81850	Leuconostocaceae	0.000252270858175005
103	1	C103_1	566	5.71486863088606e-05	2	0	G	46255	Weissella	0.00016818057211667
103	1	C103_1	567	5.71486863088606e-05	2	2	S	759620	Weissella ceti	0.00016818057211667
103	1	C103_1	568	5.71486863088606e-05	2	0	F	186828	Carnobacteriaceae	0.00016818057211667
103	1	C103_1	569	5.71486863088606e-05	2	0	G	191769	Marinilactibacillus	0.00016818057211667
103	1	C103_1	570	5.71486863088606e-05	2	2	S	1911586	Marinilactibacillus sp. 15R	0.00016818057211667
103	1	C103_1	573	2.85743431544303e-05	1	1	S	1993866	Lactobacillales bacterium	8.40902860583351e-05
103	1	C103_1	574	0.00657209892551897	230	31	O	1385	Bacillales	0.0193407657934171
103	1	C103_1	575	0.00237167048181772	83	2	F	186822	Paenibacillaceae	0.00697949374284181
103	1	C103_1	576	0.00205735270711898	72	8	G	44249	Paenibacillus	0.00605450059620013
103	1	C103_1	577	0.000400040804162025	14	14	S	162209	Paenibacillus naphthalenovorans	0.00117726400481669
103	1	C103_1	578	0.000314317774698734	11	11	S	1464	Paenibacillus larvae	0.000924993146641686
103	1	C103_1	579	0.000200020402081012	7	7	S	1536774	Paenibacillus sp. FSL H7-0357	0.000588632002408346
103	1	C103_1	580	0.000171446058926582	6	6	S	1536772	Paenibacillus sp. FSL R7-0273	0.000504541716350011
103	1	C103_1	581	0.000114297372617721	4	4	S	1695218	Paenibacillus sp. 32O-W	0.00033636114423334
103	1	C103_1	582	5.71486863088606e-05	2	1	S	61624	Paenibacillus mucilaginosus	0.00016818057211667
103	1	C103_1	584	5.71486863088606e-05	2	2	S	1536771	Paenibacillus sp. FSL R5-0912	0.00016818057211667
103	1	C103_1	585	5.71486863088606e-05	2	2	S	1536769	Paenibacillus sp. FSL P4-0081	0.00016818057211667
103	1	C103_1	587	5.71486863088606e-05	2	0	S	483937	Paenibacillus riograndensis	0.00016818057211667
103	1	C103_1	589	5.71486863088606e-05	2	0	S	1406	Paenibacillus polymyxa	0.00016818057211667
103	1	C103_1	591	5.71486863088606e-05	2	2	S	324057	Paenibacillus sp. JDR-2	0.00016818057211667
103	1	C103_1	592	5.71486863088606e-05	2	2	S	528191	Paenibacillus xylanexedens	0.00016818057211667
103	1	C103_1	593	2.85743431544303e-05	1	1	S	414771	Paenibacillus donghaensis	8.40902860583351e-05
103	1	C103_1	594	2.85743431544303e-05	1	1	S	1532905	Paenibacillus sp. CAA11	8.40902860583351e-05
103	1	C103_1	595	2.85743431544303e-05	1	1	S	1126833	Paenibacillus beijingensis	8.40902860583351e-05
103	1	C103_1	596	2.85743431544303e-05	1	1	S	1566358	Paenibacillus sp. IHBB 10380	8.40902860583351e-05
103	1	C103_1	597	2.85743431544303e-05	1	1	S	1616788	Paenibacillus bovis	8.40902860583351e-05
103	1	C103_1	598	2.85743431544303e-05	1	1	S	1763538	Paenibacillus crassostreae	8.40902860583351e-05
103	1	C103_1	599	2.85743431544303e-05	1	1	S	1870820	Paenibacillus ihbetae	8.40902860583351e-05
103	1	C103_1	600	2.85743431544303e-05	1	0	S	159743	Paenibacillus terrae	8.40902860583351e-05
103	1	C103_1	603	0.000171446058926582	6	1	G	55079	Aneurinibacillus	0.000504541716350011
103	1	C103_1	604	0.000142871715772152	5	5	S	1500254	Aneurinibacillus soli	0.000420451430291676
103	1	C103_1	605	8.5723029463291e-05	3	0	G	55080	Brevibacillus	0.000252270858175005
103	1	C103_1	606	5.71486863088606e-05	2	2	S	1465	Brevibacillus laterosporus	0.00016818057211667
103	1	C103_1	607	2.85743431544303e-05	1	1	S	54913	Brevibacillus formosus	8.40902860583351e-05
103	1	C103_1	608	0.00197162967765569	69	2	F	186817	Bacillaceae	0.00580222973802512
103	1	C103_1	609	0.00145729150087595	51	4	G	1386	Bacillus	0.00428860458897509
103	1	C103_1	611	0.000200020402081012	7	0	S	1396	Bacillus cereus	0.000588632002408346
103	1	C103_1	616	0.000171446058926582	6	4	S	1428	Bacillus thuringiensis	0.000504541716350011
103	1	C103_1	620	5.71486863088606e-05	2	2	S	580165	Bacillus cytotoxicus	0.00016818057211667
103	1	C103_1	621	2.85743431544303e-05	1	1	S	1392	Bacillus anthracis	8.40902860583351e-05
103	1	C103_1	622	2.85743431544303e-05	1	0	S	64104	Bacillus pseudomycoides	8.40902860583351e-05
103	1	C103_1	624	0.000342892117853164	12	12	S	79883	Bacillus horikoshii	0.00100908343270002
103	1	C103_1	626	5.71486863088606e-05	2	2	S	119858	Bacillus sonorensis	0.00016818057211667
103	1	C103_1	628	5.71486863088606e-05	2	2	S	492670	Bacillus velezensis	0.00016818057211667
103	1	C103_1	629	2.85743431544303e-05	1	1	S	1423	Bacillus subtilis	8.40902860583351e-05
103	1	C103_1	630	5.71486863088606e-05	2	2	S	1398	Bacillus coagulans	0.00016818057211667
103	1	C103_1	631	5.71486863088606e-05	2	2	S	1479	Bacillus smithii	0.00016818057211667
103	1	C103_1	632	5.71486863088606e-05	2	2	S	1892404	Bacillus sp. ABP14	0.00016818057211667
103	1	C103_1	633	2.85743431544303e-05	1	1	S	135735	Bacillus endophyticus	8.40902860583351e-05
103	1	C103_1	634	2.85743431544303e-05	1	1	S	1664069	Bacillus glycinifermentans	8.40902860583351e-05
103	1	C103_1	635	2.85743431544303e-05	1	0	S	324767	Bacillus infantis	8.40902860583351e-05
103	1	C103_1	637	2.85743431544303e-05	1	1	S	2011012	Bacillus sp. FJAT-45348	8.40902860583351e-05
103	1	C103_1	638	2.85743431544303e-05	1	1	S	86664	Bacillus flexus	8.40902860583351e-05
103	1	C103_1	639	0.000142871715772152	5	0	G	29331	Amphibacillus	0.000420451430291676
103	1	C103_1	640	0.000142871715772152	5	0	S	1449	Amphibacillus xylanus	0.000420451430291676
103	1	C103_1	642	0.000114297372617721	4	4	G	150247	Anoxybacillus	0.00033636114423334
103	1	C103_1	643	5.71486863088606e-05	2	0	G	129337	Geobacillus	0.00016818057211667
103	1	C103_1	644	5.71486863088606e-05	2	2	S	1921421	Geobacillus genomosp. 3	0.00016818057211667
103	1	C103_1	645	5.71486863088606e-05	2	1	G	182709	Oceanobacillus	0.00016818057211667
103	1	C103_1	646	2.85743431544303e-05	1	1	S	2052660	Oceanobacillus sp. 160	8.40902860583351e-05
103	1	C103_1	647	5.71486863088606e-05	2	2	G	400634	Lysinibacillus	0.00016818057211667
103	1	C103_1	648	2.85743431544303e-05	1	0	G	1329200	Fictibacillus	8.40902860583351e-05
103	1	C103_1	649	2.85743431544303e-05	1	1	S	255247	Fictibacillus arsenicus	8.40902860583351e-05
103	1	C103_1	650	0.000400040804162025	14	1	F	90964	Staphylococcaceae	0.00117726400481669
103	1	C103_1	651	0.000342892117853164	12	3	G	1279	Staphylococcus	0.00100908343270002
103	1	C103_1	652	0.000142871715772152	5	0	S	1280	Staphylococcus aureus	0.000420451430291676
103	1	C103_1	654	2.85743431544303e-05	1	0	S	1282	Staphylococcus epidermidis	8.40902860583351e-05
103	1	C103_1	656	2.85743431544303e-05	1	1	S	29385	Staphylococcus saprophyticus	8.40902860583351e-05
103	1	C103_1	657	2.85743431544303e-05	1	1	S	1288	Staphylococcus xylosus	8.40902860583351e-05
103	1	C103_1	658	2.85743431544303e-05	1	1	S	214473	Staphylococcus nepalensis	8.40902860583351e-05
103	1	C103_1	659	2.85743431544303e-05	1	0	G	2005363	Auricoccus	8.40902860583351e-05
103	1	C103_1	660	2.85743431544303e-05	1	1	S	1849491	Auricoccus indicus	8.40902860583351e-05
103	1	C103_1	661	0.000314317774698734	11	0	F	186818	Planococcaceae	0.000924993146641686
103	1	C103_1	662	0.000228594745235443	8	2	G	1372	Planococcus	0.000672722288466681
103	1	C103_1	663	0.000114297372617721	4	0	S	161360	Planococcus antarcticus	0.00033636114423334
103	1	C103_1	665	5.71486863088606e-05	2	2	S	192421	Planococcus maritimus	0.00016818057211667
103	1	C103_1	666	2.85743431544303e-05	1	1	G	1569	Sporosarcina	8.40902860583351e-05
103	1	C103_1	667	2.85743431544303e-05	1	0	G	157226	Jeotgalibacillus	8.40902860583351e-05
103	1	C103_1	668	2.85743431544303e-05	1	1	S	1508404	Jeotgalibacillus malaysiensis	8.40902860583351e-05
103	1	C103_1	669	2.85743431544303e-05	1	0	G	648802	Rummeliibacillus	8.40902860583351e-05
103	1	C103_1	670	2.85743431544303e-05	1	1	S	241244	Rummeliibacillus stabekisii	8.40902860583351e-05
103	1	C103_1	673	0.000285743431544303	10	0	G	1378	Gemella	0.000840902860583351
103	1	C103_1	674	0.000285743431544303	10	10	S	29391	Gemella morbillorum	0.000840902860583351
103	1	C103_1	675	0.000228594745235443	8	0	F	186823	Alicyclobacillaceae	0.000672722288466681
103	1	C103_1	676	0.000142871715772152	5	4	G	432330	Tumebacillus	0.000420451430291676
103	1	C103_1	677	2.85743431544303e-05	1	1	S	1903704	Tumebacillus avium	8.40902860583351e-05
103	1	C103_1	678	8.5723029463291e-05	3	0	G	29330	Alicyclobacillus	0.000252270858175005
103	1	C103_1	679	8.5723029463291e-05	3	0	S	405212	Alicyclobacillus acidocaldarius	0.000252270858175005
103	1	C103_1	682	5.71486863088606e-05	2	0	F	186820	Listeriaceae	0.00016818057211667
103	1	C103_1	683	2.85743431544303e-05	1	1	G	1637	Listeria	8.40902860583351e-05
103	1	C103_1	684	2.85743431544303e-05	1	0	G	2755	Brochothrix	8.40902860583351e-05
103	1	C103_1	685	2.85743431544303e-05	1	1	S	2756	Brochothrix thermosphacta	8.40902860583351e-05
103	1	C103_1	686	5.71486863088606e-05	2	0	F	186824	Thermoactinomycetaceae	0.00016818057211667
103	1	C103_1	687	2.85743431544303e-05	1	0	G	292635	Laceyella	8.40902860583351e-05
103	1	C103_1	688	2.85743431544303e-05	1	1	S	2071623	Laceyella sp. FBKL4.010	8.40902860583351e-05
103	1	C103_1	689	2.85743431544303e-05	1	0	G	1677050	Novibacillus	8.40902860583351e-05
103	1	C103_1	690	2.85743431544303e-05	1	1	S	1471761	Novibacillus thermophilus	8.40902860583351e-05
103	1	C103_1	691	0.207192562212774	7251	0	C	526524	Erysipelotrichia	0.609738664208988
103	1	C103_1	692	0.207192562212774	7251	0	O	526525	Erysipelotrichales	0.609738664208988
103	1	C103_1	693	0.207192562212774	7251	966	F	128827	Erysipelotrichaceae	0.609738664208988
103	1	C103_1	694	0.173331965574774	6066	0	G	1573534	Faecalitalea	0.510091675229861
103	1	C103_1	695	0.173331965574774	6066	0	S	39483	Faecalitalea cylindroides	0.510091675229861
103	1	C103_1	697	0.00362894158061265	127	0	G	191303	Turicibacter	0.0106794663294086
103	1	C103_1	698	0.00362894158061265	127	127	S	1712675	Turicibacter sp. H121	0.0106794663294086
103	1	C103_1	699	0.000942953324096201	33	8	G	1647	Erysipelothrix	0.00277497943992506
103	1	C103_1	700	0.000714358578860758	25	25	S	1648	Erysipelothrix rhusiopathiae	0.00210225715145838
103	1	C103_1	703	0.000742932922015188	26	26	S	1834207	Erysipelotrichaceae bacterium I46	0.00218634743751671
103	1	C103_1	704	0.000714358578860758	25	0	G	1505663	Erysipelatoclostridium	0.00210225715145838
103	1	C103_1	705	0.000714358578860758	25	25	S	1522	Clostridium innocuum	0.00210225715145838
103	1	C103_1	706	0.000228594745235443	8	0	G	1729679	Faecalibaculum	0.000672722288466681
103	1	C103_1	707	0.000228594745235443	8	8	S	1702221	Faecalibaculum rodentium	0.000672722288466681
103	1	C103_1	708	0.048204916901524	1687	6	C	909932	Negativicutes	0.141860312580411
103	1	C103_1	709	0.0468047740869569	1638	0	O	1843489	Veillonellales	0.137739888563553
103	1	C103_1	710	0.0468047740869569	1638	1	F	31977	Veillonellaceae	0.137739888563553
103	1	C103_1	711	0.0343749348147797	1203	36	G	29465	Veillonella	0.101160614128177
103	1	C103_1	712	0.032803345941286	1148	1148	S	29466	Veillonella parvula	0.0965356483949687
103	1	C103_1	713	0.000542912519934176	19	19	S	248315	Veillonella rodentium	0.00159771543510837
103	1	C103_1	714	0.00977242535881517	342	17	G	39948	Dialister	0.0287588778319506
103	1	C103_1	715	0.00751505224961518	263	263	S	2161821	Dialister sp. Marseille-P5638	0.0221157452333421
103	1	C103_1	716	0.00177160927557468	62	62	S	39950	Dialister pneumosintes	0.00521359773561678
103	1	C103_1	717	0.00242881916812658	85	0	G	906	Megasphaera	0.00714767431495848
103	1	C103_1	718	0.00185733230503797	65	65	S	2144175	Megasphaera sp. AJH120	0.00546586859379178
103	1	C103_1	719	0.000542912519934176	19	3	S	907	Megasphaera elsdenii	0.00159771543510837
103	1	C103_1	721	2.85743431544303e-05	1	1	S	1675036	Megasphaera hexanoica	8.40902860583351e-05
103	1	C103_1	722	0.000200020402081012	7	0	G	909928	Negativicoccus	0.000588632002408346
103	1	C103_1	723	0.000200020402081012	7	7	S	1702287	Negativicoccus massiliensis	0.000588632002408346
103	1	C103_1	724	0.00102867635355949	36	0	O	909929	Selenomonadales	0.00302725029810006
103	1	C103_1	725	0.000971527667250631	34	0	F	1843491	Selenomonadaceae	0.00285906972598339
103	1	C103_1	726	0.000971527667250631	34	15	G	970	Selenomonas	0.00285906972598339
103	1	C103_1	727	0.000285743431544303	10	10	S	1884263	Selenomonas sp. oral taxon 920	0.000840902860583351
103	1	C103_1	728	8.5723029463291e-05	3	0	S	69823	Selenomonas sputigena	0.000252270858175005
103	1	C103_1	730	8.5723029463291e-05	3	3	S	712528	Selenomonas sp. oral taxon 126	0.000252270858175005
103	1	C103_1	731	8.5723029463291e-05	3	3	S	712538	Selenomonas sp. oral taxon 478	0.000252270858175005
103	1	C103_1	732	5.71486863088606e-05	2	0	F	1843490	Sporomusaceae	0.00016818057211667
103	1	C103_1	733	5.71486863088606e-05	2	1	G	365348	Pelosinus	0.00016818057211667
103	1	C103_1	734	2.85743431544303e-05	1	1	S	484770	Pelosinus sp. UFO1	8.40902860583351e-05
103	1	C103_1	735	0.000200020402081012	7	0	O	1843488	Acidaminococcales	0.000588632002408346
103	1	C103_1	736	0.000200020402081012	7	0	F	909930	Acidaminococcaceae	0.000588632002408346
103	1	C103_1	737	0.000200020402081012	7	0	G	904	Acidaminococcus	0.000588632002408346
103	1	C103_1	738	0.000171446058926582	6	0	S	187327	Acidaminococcus intestini	0.000504541716350011
103	1	C103_1	740	2.85743431544303e-05	1	0	S	905	Acidaminococcus fermentans	8.40902860583351e-05
103	1	C103_1	742	0.00191448099134683	67	0	C	1737404	Tissierellia	0.00563404916590845
103	1	C103_1	743	0.00191448099134683	67	0	O	1737405	Tissierellales	0.00563404916590845
103	1	C103_1	744	0.00191448099134683	67	0	F	1570339	Peptoniphilaceae	0.00563404916590845
103	1	C103_1	745	0.000828655951478479	29	0	G	1161127	Murdochiella	0.00243861829569172
103	1	C103_1	746	0.000828655951478479	29	29	S	1852373	Murdochiella vaginalis	0.00243861829569172
103	1	C103_1	747	0.000714358578860758	25	0	G	162289	Peptoniphilus	0.00210225715145838
103	1	C103_1	748	0.000714358578860758	25	25	S	1912856	Peptoniphilus sp. ING2-D1G	0.00210225715145838
103	1	C103_1	749	0.000228594745235443	8	0	G	543311	Parvimonas	0.000672722288466681
103	1	C103_1	750	0.000228594745235443	8	8	S	33033	Parvimonas micra	0.000672722288466681
103	1	C103_1	751	8.5723029463291e-05	3	0	G	150022	Finegoldia	0.000252270858175005
103	1	C103_1	752	8.5723029463291e-05	3	2	S	1260	Finegoldia magna	0.000252270858175005
103	1	C103_1	754	5.71486863088606e-05	2	0	G	165779	Anaerococcus	0.00016818057211667
103	1	C103_1	755	5.71486863088606e-05	2	0	S	33034	Anaerococcus prevotii	0.00016818057211667
103	1	C103_1	758	8.5723029463291e-05	3	0	G	1930845	Ndongobacter	0.000252270858175005
103	1	C103_1	759	8.5723029463291e-05	3	3	S	1871025	Ndongobacter massiliensis	0.000252270858175005
103	1	C103_1	761	2.85743431544303e-05	1	1	S	243899	endosymbiont 'TC1' of Trimyema compressum	8.40902860583351e-05
103	1	C103_1	762	2.85743431544303e-05	1	0	C	1676648	Limnochordia	8.40902860583351e-05
103	1	C103_1	763	2.85743431544303e-05	1	0	O	1676649	Limnochordales	8.40902860583351e-05
103	1	C103_1	764	2.85743431544303e-05	1	0	F	1676650	Limnochordaceae	8.40902860583351e-05
103	1	C103_1	765	2.85743431544303e-05	1	0	G	1676651	Limnochorda	8.40902860583351e-05
103	1	C103_1	766	2.85743431544303e-05	1	1	S	1555112	Limnochorda pilosa	8.40902860583351e-05
103	1	C103_1	767	0.594032019837452	20789	24	P	201174	Actinobacteria	1.74815295686673
103	1	C103_1	768	0.354950490664333	12422	79	C	1760	Actinobacteria	1.04456953341664
103	1	C103_1	769	0.333805476730055	11682	0	O	85004	Bifidobacteriales	0.982342721733471
103	1	C103_1	770	0.333805476730055	11682	1	F	31953	Bifidobacteriaceae	0.982342721733471
103	1	C103_1	771	0.333176841180658	11660	489	G	1678	Bifidobacterium	0.980492735440187
103	1	C103_1	772	0.169731598337316	5940	4924	S	216816	Bifidobacterium longum	0.499496299186511
103	1	C103_1	785	0.133985095051124	4689	4344	S	1680	Bifidobacterium adolescentis	0.394299351327533
103	1	C103_1	787	0.00945810758411644	331	177	S	1685	Bifidobacterium breve	0.0278338846853089
103	1	C103_1	792	0.00220022442289114	77	0	S	1686	Bifidobacterium catenulatum	0.0064749520264918
103	1	C103_1	794	0.00102867635355949	36	0	S	28026	Bifidobacterium pseudocatenulatum	0.00302725029810006
103	1	C103_1	796	0.000800081608324049	28	11	S	1683	Bifidobacterium angulatum	0.00235452800963338
103	1	C103_1	798	0.000771507265169619	27	4	S	630129	Bifidobacterium kashiwanohense	0.00227043772357505
103	1	C103_1	801	0.000714358578860758	25	21	S	1681	Bifidobacterium bifidum	0.00210225715145838
103	1	C103_1	804	0.000114297372617721	4	0	S	158787	Bifidobacterium scardovii	0.00033636114423334
103	1	C103_1	806	0.000114297372617721	4	4	S	35760	Bifidobacterium choerinum	0.00033636114423334
103	1	C103_1	807	8.5723029463291e-05	3	2	S	1694	Bifidobacterium pseudolongum	0.000252270858175005
103	1	C103_1	809	8.5723029463291e-05	3	0	S	33905	Bifidobacterium thermophilum	0.000252270858175005
103	1	C103_1	811	2.85743431544303e-05	1	0	S	28025	Bifidobacterium animalis	8.40902860583351e-05
103	1	C103_1	813	2.85743431544303e-05	1	1	S	1689	Bifidobacterium dentium	8.40902860583351e-05
103	1	C103_1	814	2.85743431544303e-05	1	1	S	1684	Bifidobacterium asteroides	8.40902860583351e-05
103	1	C103_1	815	2.85743431544303e-05	1	0	S	638619	Bifidobacterium actinocoloniiforme	8.40902860583351e-05
103	1	C103_1	817	0.000514338176779746	18	0	G	2701	Gardnerella	0.00151362514905003
103	1	C103_1	818	0.000514338176779746	18	14	S	2702	Gardnerella vaginalis	0.00151362514905003
103	1	C103_1	820	8.5723029463291e-05	3	0	G	196082	Parascardovia	0.000252270858175005
103	1	C103_1	821	8.5723029463291e-05	3	0	S	78258	Parascardovia denticolens	0.000252270858175005
103	1	C103_1	823	0.00851515426002024	298	10	O	85006	Micrococcales	0.0250589052453839
103	1	C103_1	824	0.00722930881807087	253	2	F	1268	Micrococcaceae	0.0212748423727588
103	1	C103_1	825	0.00674354498444556	236	0	G	32207	Rothia	0.0198453075097671
103	1	C103_1	826	0.00628635549397467	220	97	S	43675	Rothia mucilaginosa	0.0184998629328337
103	1	C103_1	828	0.000457189490470885	16	0	S	2047	Rothia dentocariosa	0.00134544457693336
103	1	C103_1	830	0.000257169088389873	9	3	G	1663	Arthrobacter	0.000756812574525016
103	1	C103_1	831	8.5723029463291e-05	3	3	S	37928	Arthrobacter crystallopoietes	0.000252270858175005
103	1	C103_1	832	2.85743431544303e-05	1	1	S	1357915	Arthrobacter sp. QXT-31	8.40902860583351e-05
103	1	C103_1	833	2.85743431544303e-05	1	1	S	2020486	Arthrobacter sp. YN	8.40902860583351e-05
103	1	C103_1	834	2.85743431544303e-05	1	1	S	2079227	Arthrobacter sp. PGP41	8.40902860583351e-05
103	1	C103_1	835	0.000114297372617721	4	3	G	57493	Kocuria	0.00033636114423334
103	1	C103_1	836	2.85743431544303e-05	1	1	S	446860	Kocuria flava	8.40902860583351e-05
103	1	C103_1	837	2.85743431544303e-05	1	0	G	596707	Sinomonas	8.40902860583351e-05
103	1	C103_1	838	2.85743431544303e-05	1	1	S	37927	Sinomonas atrocyanea	8.40902860583351e-05
103	1	C103_1	839	2.85743431544303e-05	1	0	G	1742993	Pseudarthrobacter	8.40902860583351e-05
103	1	C103_1	840	2.85743431544303e-05	1	0	S	361575	Pseudarthrobacter phenanthrenivorans	8.40902860583351e-05
103	1	C103_1	842	0.000628635549397467	22	3	F	85023	Microbacteriaceae	0.00184998629328337
103	1	C103_1	843	0.000200020402081012	7	6	G	69578	Cryobacterium	0.000588632002408346
103	1	C103_1	844	2.85743431544303e-05	1	1	S	1978566	Cryobacterium sp. LW097	8.40902860583351e-05
103	1	C103_1	845	0.000171446058926582	6	4	G	1573	Clavibacter	0.000504541716350011
103	1	C103_1	846	2.85743431544303e-05	1	0	S	31963	Clavibacter nebraskensis	8.40902860583351e-05
103	1	C103_1	848	2.85743431544303e-05	1	1	S	31964	Clavibacter sepedonicus	8.40902860583351e-05
103	1	C103_1	849	8.5723029463291e-05	3	0	G	2034	Curtobacterium	0.000252270858175005
103	1	C103_1	850	5.71486863088606e-05	2	2	S	1905847	Curtobacterium sp. BH-2-1-1	0.00016818057211667
103	1	C103_1	851	2.85743431544303e-05	1	1	S	1561023	Curtobacterium sp. MR_MD2014	8.40902860583351e-05
103	1	C103_1	852	5.71486863088606e-05	2	0	G	110932	Leifsonia	0.00016818057211667
103	1	C103_1	853	5.71486863088606e-05	2	1	S	1575	Leifsonia xyli	0.00016818057211667
103	1	C103_1	856	2.85743431544303e-05	1	0	G	337004	Microcella	8.40902860583351e-05
103	1	C103_1	857	2.85743431544303e-05	1	1	S	279828	Microcella alkaliphila	8.40902860583351e-05
103	1	C103_1	858	0.000142871715772152	5	0	F	145357	Dermacoccaceae	0.000420451430291676
103	1	C103_1	859	0.000114297372617721	4	0	G	57499	Kytococcus	0.00033636114423334
103	1	C103_1	860	0.000114297372617721	4	0	S	1276	Kytococcus sedentarius	0.00033636114423334
103	1	C103_1	862	2.85743431544303e-05	1	0	G	57495	Dermacoccus	8.40902860583351e-05
103	1	C103_1	863	2.85743431544303e-05	1	1	S	1274	Dermacoccus nishinomiyaensis	8.40902860583351e-05
103	1	C103_1	864	8.5723029463291e-05	3	0	F	85019	Brevibacteriaceae	0.000252270858175005
103	1	C103_1	865	8.5723029463291e-05	3	0	G	1696	Brevibacterium	0.000252270858175005
103	1	C103_1	866	8.5723029463291e-05	3	3	S	1703	Brevibacterium linens	0.000252270858175005
103	1	C103_1	867	8.5723029463291e-05	3	0	F	85020	Dermabacteraceae	0.000252270858175005
103	1	C103_1	868	8.5723029463291e-05	3	2	G	43668	Brachybacterium	0.000252270858175005
103	1	C103_1	869	2.85743431544303e-05	1	1	S	2017485	Brachybacterium sp. VR2415	8.40902860583351e-05
103	1	C103_1	870	2.85743431544303e-05	1	0	F	85022	Jonesiaceae	8.40902860583351e-05
103	1	C103_1	871	2.85743431544303e-05	1	0	G	43673	Jonesia	8.40902860583351e-05
103	1	C103_1	872	2.85743431544303e-05	1	1	S	43674	Jonesia denitrificans	8.40902860583351e-05
103	1	C103_1	873	2.85743431544303e-05	1	0	F	145360	Sanguibacteraceae	8.40902860583351e-05
103	1	C103_1	874	2.85743431544303e-05	1	0	G	60919	Sanguibacter	8.40902860583351e-05
103	1	C103_1	875	2.85743431544303e-05	1	0	S	60920	Sanguibacter keddieii	8.40902860583351e-05
103	1	C103_1	877	0.00477191530678986	167	0	O	2037	Actinomycetales	0.014043077771742
103	1	C103_1	878	0.00477191530678986	167	1	F	2049	Actinomycetaceae	0.014043077771742
103	1	C103_1	879	0.0044290231889367	155	9	G	1654	Actinomyces	0.0130339943390419
103	1	C103_1	880	0.00134299412825823	47	47	S	52773	Actinomyces meyeri	0.00395224344474175
103	1	C103_1	881	0.000771507265169619	27	27	S	712122	Actinomyces sp. oral taxon 414	0.00227043772357505
103	1	C103_1	882	0.000714358578860758	25	25	S	1852377	Actinomyces pacaensis	0.00210225715145838
103	1	C103_1	883	0.000657209892551897	23	23	S	544580	Actinomyces oris	0.00193407657934171
103	1	C103_1	884	0.000600061206243037	21	21	S	178339	Actinomyces hongkongensis	0.00176589600722504
103	1	C103_1	885	5.71486863088606e-05	2	2	S	2081702	Actinomyces sp. oral taxon 897	0.00016818057211667
103	1	C103_1	886	2.85743431544303e-05	1	1	S	111015	Actinomyces radicidentis	8.40902860583351e-05
103	1	C103_1	887	0.000171446058926582	6	0	G	1069494	Trueperella	0.000504541716350011
103	1	C103_1	888	0.000171446058926582	6	6	S	1661	Trueperella pyogenes	0.000504541716350011
103	1	C103_1	889	8.5723029463291e-05	3	0	G	2050	Mobiluncus	0.000252270858175005
103	1	C103_1	890	8.5723029463291e-05	3	0	S	2051	Mobiluncus curtisii	0.000252270858175005
103	1	C103_1	892	5.71486863088606e-05	2	0	G	1653174	Actinotignum	0.00016818057211667
103	1	C103_1	893	2.85743431544303e-05	1	1	S	59505	Actinotignum schaalii	8.40902860583351e-05
103	1	C103_1	894	2.85743431544303e-05	1	1	S	2171980	Actinotignum sp. 313	8.40902860583351e-05
103	1	C103_1	895	0.0022573731092	79	4	O	85007	Corynebacteriales	0.00664313259860847
103	1	C103_1	896	0.00105725069671392	37	0	F	1653	Corynebacteriaceae	0.0031113405841584
103	1	C103_1	897	0.00105725069671392	37	4	G	1716	Corynebacterium	0.0031113405841584
103	1	C103_1	898	0.000171446058926582	6	6	S	571915	Corynebacterium mustelae	0.000504541716350011
103	1	C103_1	899	0.000114297372617721	4	4	S	401472	Corynebacterium ureicelerivorans	0.00033636114423334
103	1	C103_1	900	8.5723029463291e-05	3	3	S	28028	Corynebacterium flavescens	0.000252270858175005
103	1	C103_1	901	8.5723029463291e-05	3	0	S	1230998	Corynebacterium frankenforstense	0.000252270858175005
103	1	C103_1	903	5.71486863088606e-05	2	2	S	1718	Corynebacterium glutamicum	0.00016818057211667
103	1	C103_1	904	5.71486863088606e-05	2	2	S	2079535	Corynebacterium sp. 2184	0.00016818057211667
103	1	C103_1	905	5.71486863088606e-05	2	2	S	1050174	Corynebacterium epidermidicanis	0.00016818057211667
103	1	C103_1	906	5.71486863088606e-05	2	2	S	38302	Corynebacterium mycetoides	0.00016818057211667
103	1	C103_1	907	2.85743431544303e-05	1	0	S	1121358	Corynebacterium doosanense	8.40902860583351e-05
103	1	C103_1	909	2.85743431544303e-05	1	1	S	187491	Corynebacterium glaucum	8.40902860583351e-05
103	1	C103_1	910	2.85743431544303e-05	1	0	S	191493	Corynebacterium sphenisci	8.40902860583351e-05
103	1	C103_1	912	2.85743431544303e-05	1	0	S	203263	Corynebacterium aquilae	8.40902860583351e-05
103	1	C103_1	914	2.85743431544303e-05	1	0	S	152794	Corynebacterium efficiens	8.40902860583351e-05
103	1	C103_1	916	2.85743431544303e-05	1	1	S	136857	Corynebacterium testudinoris	8.40902860583351e-05
103	1	C103_1	917	2.85743431544303e-05	1	1	S	1072256	Corynebacterium uterequi	8.40902860583351e-05
103	1	C103_1	918	2.85743431544303e-05	1	0	S	38289	Corynebacterium jeikeium	8.40902860583351e-05
103	1	C103_1	920	2.85743431544303e-05	1	1	S	1717	Corynebacterium diphtheriae	8.40902860583351e-05
103	1	C103_1	921	0.000457189490470885	16	0	F	85025	Nocardiaceae	0.00134544457693336
103	1	C103_1	922	0.000371466461007594	13	4	G	1827	Rhodococcus	0.00109317371875836
103	1	C103_1	923	0.000171446058926582	6	6	S	1653478	Rhodococcus sp. PBTS 1	0.000504541716350011
103	1	C103_1	924	5.71486863088606e-05	2	0	S	1828	Rhodococcus fascians	0.00016818057211667
103	1	C103_1	926	2.85743431544303e-05	1	1	S	43767	Rhodococcus hoagii	8.40902860583351e-05
103	1	C103_1	927	8.5723029463291e-05	3	0	G	1817	Nocardia	0.000252270858175005
103	1	C103_1	928	5.71486863088606e-05	2	0	S	37330	Nocardia nova	0.00016818057211667
103	1	C103_1	930	2.85743431544303e-05	1	1	S	134962	Nocardia soli	8.40902860583351e-05
103	1	C103_1	931	0.000400040804162025	14	1	F	1762	Mycobacteriaceae	0.00117726400481669
103	1	C103_1	932	0.000200020402081012	7	0	G	1866885	Mycolicibacterium	0.000588632002408346
103	1	C103_1	933	0.000114297372617721	4	0	S	110539	Mycolicibacterium vanbaalenii	0.00033636114423334
103	1	C103_1	935	8.5723029463291e-05	3	3	S	1797	Mycolicibacterium thermoresistibile	0.000252270858175005
103	1	C103_1	936	0.000142871715772152	5	0	G	1763	Mycobacterium	0.000420451430291676
103	1	C103_1	937	2.85743431544303e-05	1	1	S	482462	Mycobacterium dioxanotrophicus	8.40902860583351e-05
103	1	C103_1	939	2.85743431544303e-05	1	1	S	722731	Mycobacterium shigaense	8.40902860583351e-05
103	1	C103_1	940	2.85743431544303e-05	1	1	S	1879023	Mycobacterium sp. djl-10	8.40902860583351e-05
103	1	C103_1	942	2.85743431544303e-05	1	0	S	1764	Mycobacterium avium	8.40902860583351e-05
103	1	C103_1	944	2.85743431544303e-05	1	1	S	1769	Mycobacterium leprae	8.40902860583351e-05
103	1	C103_1	945	2.85743431544303e-05	1	0	G	670516	Mycobacteroides	8.40902860583351e-05
103	1	C103_1	946	2.85743431544303e-05	1	1	S	1774	Mycobacteroides chelonae	8.40902860583351e-05
103	1	C103_1	947	0.000114297372617721	4	0	F	85029	Dietziaceae	0.00033636114423334
103	1	C103_1	948	0.000114297372617721	4	0	G	37914	Dietzia	0.00033636114423334
103	1	C103_1	949	0.000114297372617721	4	4	S	499555	Dietzia timorensis	0.00033636114423334
103	1	C103_1	950	5.71486863088606e-05	2	0	F	85026	Gordoniaceae	0.00016818057211667
103	1	C103_1	951	5.71486863088606e-05	2	1	G	2053	Gordonia	0.00016818057211667
103	1	C103_1	952	2.85743431544303e-05	1	1	S	1136941	Gordonia phthalatica	8.40902860583351e-05
103	1	C103_1	954	5.71486863088606e-05	2	0	G	1847725	Lawsonella	0.00016818057211667
103	1	C103_1	955	5.71486863088606e-05	2	2	S	1528099	Lawsonella clevelandensis	0.00016818057211667
103	1	C103_1	956	0.0012286967556405	43	0	O	85009	Propionibacteriales	0.00361588230050841
103	1	C103_1	957	0.00108582503986835	38	2	F	31957	Propionibacteriaceae	0.00319543087021673
103	1	C103_1	958	0.000542912519934176	19	0	G	203133	Propionimicrobium	0.00159771543510837
103	1	C103_1	959	0.000542912519934176	19	19	S	1871034	Propionimicrobium sp. Marseille-P3275	0.00159771543510837
103	1	C103_1	960	0.000257169088389873	9	0	G	1743	Propionibacterium	0.000756812574525016
103	1	C103_1	961	0.000228594745235443	8	7	S	1744	Propionibacterium freudenreichii	0.000672722288466681
103	1	C103_1	963	2.85743431544303e-05	1	1	S	671223	Propionibacterium sp. oral taxon 193	8.40902860583351e-05
103	1	C103_1	964	8.5723029463291e-05	3	0	G	1912216	Cutibacterium	0.000252270858175005
103	1	C103_1	965	5.71486863088606e-05	2	2	S	1747	Cutibacterium acnes	0.00016818057211667
103	1	C103_1	966	2.85743431544303e-05	1	1	S	33011	Cutibacterium granulosum	8.40902860583351e-05
103	1	C103_1	967	5.71486863088606e-05	2	0	G	1912215	Acidipropionibacterium	0.00016818057211667
103	1	C103_1	968	5.71486863088606e-05	2	2	S	1748	Acidipropionibacterium acidipropionici	0.00016818057211667
103	1	C103_1	969	5.71486863088606e-05	2	0	G	1912217	Pseudopropionibacterium	0.00016818057211667
103	1	C103_1	970	5.71486863088606e-05	2	0	S	1750	Pseudopropionibacterium propionicum	0.00016818057211667
103	1	C103_1	972	2.85743431544303e-05	1	0	G	72763	Tessaracoccus	8.40902860583351e-05
103	1	C103_1	973	2.85743431544303e-05	1	1	S	1332264	Tessaracoccus aquimaris	8.40902860583351e-05
103	1	C103_1	974	0.000142871715772152	5	1	F	85015	Nocardioidaceae	0.000420451430291676
103	1	C103_1	975	5.71486863088606e-05	2	0	G	2040	Aeromicrobium	0.00016818057211667
103	1	C103_1	976	5.71486863088606e-05	2	2	S	2079793	Aeromicrobium sp. 592	0.00016818057211667
103	1	C103_1	977	2.85743431544303e-05	1	0	G	1839	Nocardioides	8.40902860583351e-05
103	1	C103_1	978	2.85743431544303e-05	1	1	S	2045452	Nocardioides sp. 78	8.40902860583351e-05
103	1	C103_1	979	2.85743431544303e-05	1	0	G	116071	Micropruina	8.40902860583351e-05
103	1	C103_1	980	2.85743431544303e-05	1	1	S	75385	Micropruina glycogenica	8.40902860583351e-05
103	1	C103_1	981	0.00117154806933164	41	0	O	85011	Streptomycetales	0.00344770172839174
103	1	C103_1	982	0.00117154806933164	41	0	F	2062	Streptomycetaceae	0.00344770172839174
103	1	C103_1	983	0.00108582503986835	38	18	G	1883	Streptomyces	0.00319543087021673
103	1	C103_1	984	0.000114297372617721	4	4	S	408015	Streptomyces xiamenensis	0.00033636114423334
103	1	C103_1	985	8.5723029463291e-05	3	3	S	1812480	Streptomyces sp. fd1-xmd	0.000252270858175005
103	1	C103_1	986	5.71486863088606e-05	2	2	S	1882757	Streptomyces sp. 3214.6	0.00016818057211667
103	1	C103_1	987	2.85743431544303e-05	1	0	S	285530	Streptomyces sviceus	8.40902860583351e-05
103	1	C103_1	989	2.85743431544303e-05	1	1	S	68249	Streptomyces pactum	8.40902860583351e-05
103	1	C103_1	990	2.85743431544303e-05	1	1	S	68570	Streptomyces albulus	8.40902860583351e-05
103	1	C103_1	991	2.85743431544303e-05	1	1	S	193462	Streptomyces niveus	8.40902860583351e-05
103	1	C103_1	992	2.85743431544303e-05	1	1	S	40318	Streptomyces nodosus	8.40902860583351e-05
103	1	C103_1	993	2.85743431544303e-05	1	1	S	1961713	Streptomyces sp. MOE7	8.40902860583351e-05
103	1	C103_1	994	2.85743431544303e-05	1	0	S	285450	Streptomyces roseochromogenus	8.40902860583351e-05
103	1	C103_1	997	2.85743431544303e-05	1	0	S	1969	Streptomyces chartreusis	8.40902860583351e-05
103	1	C103_1	999	2.85743431544303e-05	1	1	S	362257	Streptomyces vietnamensis	8.40902860583351e-05
103	1	C103_1	1000	2.85743431544303e-05	1	1	S	1915	Streptomyces lincolnensis	8.40902860583351e-05
103	1	C103_1	1001	2.85743431544303e-05	1	1	S	1885	Streptomyces actuosus	8.40902860583351e-05
103	1	C103_1	1002	5.71486863088606e-05	2	0	G	2063	Kitasatospora	0.00016818057211667
103	1	C103_1	1003	2.85743431544303e-05	1	0	S	2066	Kitasatospora setae	8.40902860583351e-05
103	1	C103_1	1005	2.85743431544303e-05	1	1	S	68173	Kitasatospora albolonga	8.40902860583351e-05
103	1	C103_1	1006	2.85743431544303e-05	1	0	G	228398	Streptacidiphilus	8.40902860583351e-05
103	1	C103_1	1007	2.85743431544303e-05	1	1	S	2126346	Streptacidiphilus sp. DSM 106435	8.40902860583351e-05
103	1	C103_1	1008	0.000285743431544303	10	0	O	85008	Micromonosporales	0.000840902860583351
103	1	C103_1	1009	0.000285743431544303	10	0	F	28056	Micromonosporaceae	0.000840902860583351
103	1	C103_1	1010	0.000200020402081012	7	0	G	1865	Actinoplanes	0.000588632002408346
103	1	C103_1	1011	8.5723029463291e-05	3	3	S	113562	Actinoplanes derwentensis	0.000252270858175005
103	1	C103_1	1012	8.5723029463291e-05	3	0	S	196914	Actinoplanes friuliensis	0.000252270858175005
103	1	C103_1	1014	2.85743431544303e-05	1	1	S	649831	Actinoplanes sp. N902-109	8.40902860583351e-05
103	1	C103_1	1015	8.5723029463291e-05	3	1	G	1873	Micromonospora	0.000252270858175005
103	1	C103_1	1016	2.85743431544303e-05	1	1	S	261654	Micromonospora auratinigra	8.40902860583351e-05
103	1	C103_1	1017	2.85743431544303e-05	1	1	S	299152	Micromonospora siamensis	8.40902860583351e-05
103	1	C103_1	1018	0.000257169088389873	9	0	O	85010	Pseudonocardiales	0.000756812574525016
103	1	C103_1	1019	0.000257169088389873	9	0	F	2070	Pseudonocardiaceae	0.000756812574525016
103	1	C103_1	1020	8.5723029463291e-05	3	0	G	65496	Actinoalloteichus	0.000252270858175005
103	1	C103_1	1021	5.71486863088606e-05	2	2	S	2072503	Actinoalloteichus sp. AHMU CJ021	0.00016818057211667
103	1	C103_1	1022	2.85743431544303e-05	1	1	S	340345	Actinoalloteichus hymeniacidonis	8.40902860583351e-05
103	1	C103_1	1023	5.71486863088606e-05	2	0	G	1847	Pseudonocardia	0.00016818057211667
103	1	C103_1	1024	5.71486863088606e-05	2	0	S	240495	Pseudonocardia dioxanivorans	0.00016818057211667
103	1	C103_1	1026	5.71486863088606e-05	2	0	G	1851	Saccharomonospora	0.00016818057211667
103	1	C103_1	1027	2.85743431544303e-05	1	0	S	40988	Saccharomonospora azurea	8.40902860583351e-05
103	1	C103_1	1029	2.85743431544303e-05	1	0	S	632569	Saccharomonospora marina	8.40902860583351e-05
103	1	C103_1	1031	2.85743431544303e-05	1	0	G	1813	Amycolatopsis	8.40902860583351e-05
103	1	C103_1	1032	2.85743431544303e-05	1	1	S	1896961	Amycolatopsis sp. AA4	8.40902860583351e-05
103	1	C103_1	1033	2.85743431544303e-05	1	0	G	165301	Lentzea	8.40902860583351e-05
103	1	C103_1	1034	2.85743431544303e-05	1	1	S	1586287	Lentzea guizhouensis	8.40902860583351e-05
103	1	C103_1	1035	0.000257169088389873	9	0	O	85012	Streptosporangiales	0.000756812574525016
103	1	C103_1	1036	0.000114297372617721	4	0	F	2004	Streptosporangiaceae	0.00033636114423334
103	1	C103_1	1037	0.000114297372617721	4	1	G	2000	Streptosporangium	0.00033636114423334
103	1	C103_1	1038	5.71486863088606e-05	2	2	S	2202249	Streptosporangium sp. 'caverna'	0.00016818057211667
103	1	C103_1	1039	2.85743431544303e-05	1	0	S	2001	Streptosporangium roseum	8.40902860583351e-05
103	1	C103_1	1041	0.000114297372617721	4	0	F	83676	Nocardiopsaceae	0.00033636114423334
103	1	C103_1	1042	0.000114297372617721	4	0	G	2013	Nocardiopsis	0.00033636114423334
103	1	C103_1	1043	8.5723029463291e-05	3	3	S	2014	Nocardiopsis dassonvillei	0.000252270858175005
103	1	C103_1	1044	2.85743431544303e-05	1	0	S	53437	Nocardiopsis alba	8.40902860583351e-05
103	1	C103_1	1046	2.85743431544303e-05	1	0	F	2012	Thermomonosporaceae	8.40902860583351e-05
103	1	C103_1	1047	2.85743431544303e-05	1	0	G	2019	Thermomonospora	8.40902860583351e-05
103	1	C103_1	1048	2.85743431544303e-05	1	0	S	2020	Thermomonospora curvata	8.40902860583351e-05
103	1	C103_1	1050	8.5723029463291e-05	3	0	O	85013	Frankiales	0.000252270858175005
103	1	C103_1	1051	8.5723029463291e-05	3	0	F	74712	Frankiaceae	0.000252270858175005
103	1	C103_1	1052	8.5723029463291e-05	3	0	G	1854	Frankia	0.000252270858175005
103	1	C103_1	1053	5.71486863088606e-05	2	2	S	656024	Frankia symbiont of Datisca glomerata	0.00016818057211667
103	1	C103_1	1054	2.85743431544303e-05	1	1	S	710111	Frankia sp. QA3	8.40902860583351e-05
103	1	C103_1	1055	2.85743431544303e-05	1	0	O	2039638	Candidatus Nanopelagicales	8.40902860583351e-05
103	1	C103_1	1056	2.85743431544303e-05	1	0	F	2162846	Candidatus Nanopelagicaceae	8.40902860583351e-05
103	1	C103_1	1057	2.85743431544303e-05	1	0	G	622681	Candidatus Planktophila	8.40902860583351e-05
103	1	C103_1	1058	2.85743431544303e-05	1	1	S	1884913	Candidatus Planktophila lacus	8.40902860583351e-05
103	1	C103_1	1059	2.85743431544303e-05	1	0	O	1217098	Jiangellales	8.40902860583351e-05
103	1	C103_1	1060	2.85743431544303e-05	1	0	F	1217100	Jiangellaceae	8.40902860583351e-05
103	1	C103_1	1061	2.85743431544303e-05	1	0	G	281472	Jiangella	8.40902860583351e-05
103	1	C103_1	1062	2.85743431544303e-05	1	1	S	419479	Jiangella alkaliphila	8.40902860583351e-05
103	1	C103_1	1063	0.238367170594258	8342	14	C	84998	Coriobacteriia	0.701481166298632
103	1	C103_1	1064	0.151615464777407	5306	0	O	1643822	Eggerthellales	0.446183057825526
103	1	C103_1	1065	0.151615464777407	5306	63	F	1643826	Eggerthellaceae	0.446183057825526
103	1	C103_1	1066	0.0607490535463189	2126	0	G	84111	Eggerthella	0.17877594816002
103	1	C103_1	1067	0.0605776074873923	2120	1586	S	84112	Eggerthella lenta	0.17827140644367
103	1	C103_1	1069	0.000171446058926582	6	6	S	502558	Eggerthella sp. YY7918	0.000504541716350011
103	1	C103_1	1070	0.0519481558547543	1818	0	G	447020	Adlercreutzia	0.152876140054053
103	1	C103_1	1071	0.0519481558547543	1818	0	S	446660	Adlercreutzia equolifaciens	0.152876140054053
103	1	C103_1	1073	0.0292315530469822	1023	39	G	644652	Gordonibacter	0.0860243626376768
103	1	C103_1	1074	0.0250025502601265	875	0	S	471189	Gordonibacter pamelaeae	0.0735790003010432
103	1	C103_1	1076	0.00245739351128101	86	86	S	1335613	Gordonibacter urolithinfaciens	0.00723176460101682
103	1	C103_1	1077	0.000657209892551897	23	23	S	1841863	Gordonibacter massiliensis	0.00193407657934171
103	1	C103_1	1078	0.00765792396538733	268	0	G	1981050	Phoenicibacter	0.0225361966636338
103	1	C103_1	1079	0.00765792396538733	268	268	S	1944646	Phoenicibacter massiliensis	0.0225361966636338
103	1	C103_1	1080	0.000114297372617721	4	0	G	84108	Slackia	0.00033636114423334
103	1	C103_1	1081	0.000114297372617721	4	0	S	84110	Slackia heliotrinireducens	0.00033636114423334
103	1	C103_1	1083	8.5723029463291e-05	3	0	G	79603	Denitrobacterium	0.000252270858175005
103	1	C103_1	1084	8.5723029463291e-05	3	3	S	79604	Denitrobacterium detoxificans	0.000252270858175005
103	1	C103_1	1085	2.85743431544303e-05	1	0	G	84162	Cryptobacterium	8.40902860583351e-05
103	1	C103_1	1086	2.85743431544303e-05	1	0	S	84163	Cryptobacterium curtum	8.40902860583351e-05
103	1	C103_1	1088	0.0863516650126884	3022	14	O	84999	Coriobacteriales	0.254120844468289
103	1	C103_1	1089	0.0844943327076505	2957	4	F	84107	Coriobacteriaceae	0.248654975874497
103	1	C103_1	1090	0.0842943123055695	2950	0	G	102106	Collinsella	0.248066343872089
103	1	C103_1	1091	0.0842943123055695	2950	2950	S	74426	Collinsella aerofaciens	0.248066343872089
103	1	C103_1	1093	8.5723029463291e-05	3	3	S	1531429	Coriobacteriaceae bacterium 68-1-3	0.000252270858175005
103	1	C103_1	1094	0.00145729150087595	51	0	F	1643824	Atopobiaceae	0.00428860458897509
103	1	C103_1	1095	0.000971527667250631	34	1	G	133925	Olsenella	0.00285906972598339
103	1	C103_1	1096	0.000657209892551897	23	23	S	712411	Olsenella sp. oral taxon 807	0.00193407657934171
103	1	C103_1	1097	0.000171446058926582	6	6	S	604330	Olsenella umbonata	0.000504541716350011
103	1	C103_1	1098	0.000114297372617721	4	4	S	1805478	Olsenella sp. Marseille-P2300	0.00033636114423334
103	1	C103_1	1099	0.000257169088389873	9	0	G	1380	Atopobium	0.000756812574525016
103	1	C103_1	1100	0.000257169088389873	9	0	S	1382	Atopobium parvulum	0.000756812574525016
103	1	C103_1	1102	0.000228594745235443	8	0	G	1935188	Libanicoccus	0.000672722288466681
103	1	C103_1	1103	0.000228594745235443	8	8	S	1871022	Libanicoccus massiliensis	0.000672722288466681
103	1	C103_1	1104	2.85743431544303e-05	1	0	C	908620	Nitriliruptoria	8.40902860583351e-05
103	1	C103_1	1105	2.85743431544303e-05	1	0	O	908621	Euzebyales	8.40902860583351e-05
103	1	C103_1	1106	2.85743431544303e-05	1	0	F	908622	Euzebyaceae	8.40902860583351e-05
103	1	C103_1	1107	2.85743431544303e-05	1	0	G	908623	Euzebya	8.40902860583351e-05
103	1	C103_1	1108	2.85743431544303e-05	1	1	S	1608957	Euzebya sp. DY32-46	8.40902860583351e-05
103	1	C103_1	1130	0.00177160927557468	62	12	P	544448	Tenericutes	0.00521359773561678
103	1	C103_1	1131	0.00131441978510379	46	7	C	31969	Mollicutes	0.00386815315868342
103	1	C103_1	1132	0.000685784235706328	24	0	O	2085	Mycoplasmatales	0.00201816686540004
103	1	C103_1	1133	0.000685784235706328	24	0	F	2092	Mycoplasmataceae	0.00201816686540004
103	1	C103_1	1134	0.000685784235706328	24	23	G	2093	Mycoplasma	0.00201816686540004
103	1	C103_1	1135	2.85743431544303e-05	1	0	S	2107	Mycoplasma pulmonis	8.40902860583351e-05
103	1	C103_1	1137	0.000228594745235443	8	0	O	186329	Acholeplasmatales	0.000672722288466681
103	1	C103_1	1138	0.000228594745235443	8	0	F	2146	Acholeplasmataceae	0.000672722288466681
103	1	C103_1	1139	0.000228594745235443	8	0	G	2147	Acholeplasma	0.000672722288466681
103	1	C103_1	1140	0.000142871715772152	5	5	S	61635	Acholeplasma brassicae	0.000420451430291676
103	1	C103_1	1141	5.71486863088606e-05	2	0	S	38986	Acholeplasma palmae	0.00016818057211667
103	1	C103_1	1143	2.85743431544303e-05	1	1	S	35623	Acholeplasma oculi	8.40902860583351e-05
103	1	C103_1	1144	0.000200020402081012	7	1	O	186328	Entomoplasmatales	0.000588632002408346
103	1	C103_1	1145	8.5723029463291e-05	3	0	F	2131	Spiroplasmataceae	0.000252270858175005
103	1	C103_1	1146	8.5723029463291e-05	3	2	G	2132	Spiroplasma	0.000252270858175005
103	1	C103_1	1147	2.85743431544303e-05	1	1	S	2139	Spiroplasma clarkii	8.40902860583351e-05
103	1	C103_1	1148	8.5723029463291e-05	3	0	F	33925	Entomoplasmataceae	0.000252270858175005
103	1	C103_1	1149	5.71486863088606e-05	2	0	G	46239	Mesoplasma	0.00016818057211667
103	1	C103_1	1150	5.71486863088606e-05	2	0	S	138853	Mesoplasma lactucae	0.00016818057211667
103	1	C103_1	1152	2.85743431544303e-05	1	0	G	46238	Entomoplasma	8.40902860583351e-05
103	1	C103_1	1153	2.85743431544303e-05	1	1	S	214888	Entomoplasma luminosum	8.40902860583351e-05
103	1	C103_1	1154	0.000114297372617721	4	0	G	1912503	Candidatus Izimaplasma	0.00033636114423334
103	1	C103_1	1155	0.000114297372617721	4	4	S	1541959	Candidatus Izimaplasma sp. HR1	0.00033636114423334
103	1	C103_1	1157	0.000257169088389873	9	5	P	1117	Cyanobacteria	0.000756812574525016
103	1	C103_1	1158	0.000114297372617721	4	0	O	1890424	Synechococcales	0.00033636114423334
103	1	C103_1	1159	0.000114297372617721	4	0	F	1890426	Synechococcaceae	0.00033636114423334
103	1	C103_1	1160	5.71486863088606e-05	2	1	G	1129	Synechococcus	0.00016818057211667
103	1	C103_1	1161	2.85743431544303e-05	1	1	S	321327	Synechococcus sp. JA-3-3Ab	8.40902860583351e-05
103	1	C103_1	1162	5.71486863088606e-05	2	0	G	167375	Cyanobium	0.00016818057211667
103	1	C103_1	1163	5.71486863088606e-05	2	2	S	1851505	Cyanobium sp. NIES-981	0.00016818057211667
103	1	C103_1	1164	0.000114297372617721	4	0	P	200795	Chloroflexi	0.00033636114423334
103	1	C103_1	1165	5.71486863088606e-05	2	0	C	301297	Dehalococcoidia	0.00016818057211667
103	1	C103_1	1166	5.71486863088606e-05	2	0	O	1202465	Dehalococcoidales	0.00016818057211667
103	1	C103_1	1167	5.71486863088606e-05	2	0	F	1202464	Dehalococcoidaceae	0.00016818057211667
103	1	C103_1	1168	5.71486863088606e-05	2	0	G	61434	Dehalococcoides	0.00016818057211667
103	1	C103_1	1169	5.71486863088606e-05	2	0	S	61435	Dehalococcoides mccartyi	0.00016818057211667
103	1	C103_1	1171	2.85743431544303e-05	1	0	C	32061	Chloroflexia	8.40902860583351e-05
103	1	C103_1	1172	2.85743431544303e-05	1	0	O	32064	Chloroflexales	8.40902860583351e-05
103	1	C103_1	1174	2.85743431544303e-05	1	0	F	1106	Chloroflexaceae	8.40902860583351e-05
103	1	C103_1	1175	2.85743431544303e-05	1	0	G	1107	Chloroflexus	8.40902860583351e-05
103	1	C103_1	1176	2.85743431544303e-05	1	1	S	1108	Chloroflexus aurantiacus	8.40902860583351e-05
103	1	C103_1	1177	2.85743431544303e-05	1	0	C	1382928	Ardenticatenia	8.40902860583351e-05
103	1	C103_1	1178	2.85743431544303e-05	1	0	O	1382929	Ardenticatenales	8.40902860583351e-05
103	1	C103_1	1179	2.85743431544303e-05	1	0	F	1382930	Ardenticatenaceae	8.40902860583351e-05
103	1	C103_1	1180	2.85743431544303e-05	1	0	G	1988031	Candidatus Promineofilum	8.40902860583351e-05
103	1	C103_1	1181	2.85743431544303e-05	1	1	S	1806508	Candidatus Promineofilum breve	8.40902860583351e-05
103	1	C103_1	1182	0.194934168999524	6822	146	P	1224	Proteobacteria	0.573663931489962
103	1	C103_1	1183	0.115268900284972	4034	31	C	1236	Gammaproteobacteria	0.339220213959324
103	1	C103_1	1184	0.095552603508415	3344	45	O	91347	Enterobacterales	0.281197916579073
103	1	C103_1	1185	0.0936381225170682	3277	302	F	543	Enterobacteriaceae	0.275563867413164
103	1	C103_1	1186	0.0677211932759999	2370	93	G	561	Escherichia	0.199293977958254
103	1	C103_1	1187	0.0649494819900201	2273	2241	S	562	Escherichia coli	0.191137220210596
103	1	C103_1	1207	5.71486863088606e-05	2	2	S	208962	Escherichia albertii	0.00016818057211667
103	1	C103_1	1208	2.85743431544303e-05	1	1	S	564	Escherichia fergusonii	8.40902860583351e-05
103	1	C103_1	1209	2.85743431544303e-05	1	1	S	1499973	Escherichia marmotae	8.40902860583351e-05
103	1	C103_1	1210	0.0162873755980253	570	19	G	547	Enterobacter	0.047931463053251
103	1	C103_1	1212	0.00400040804162025	140	74	S	158836	Enterobacter hormaechei	0.0117726400481669
103	1	C103_1	1218	0.00154301453033924	54	50	S	550	Enterobacter cloacae	0.0045408754471501
103	1	C103_1	1222	0.000228594745235443	8	8	S	2027919	Enterobacter cloacae complex sp.	0.000672722288466681
103	1	C103_1	1223	5.71486863088606e-05	2	2	S	69218	Enterobacter cancerogenus	0.00016818057211667
103	1	C103_1	1224	2.85743431544303e-05	1	1	S	61645	Enterobacter asburiae	8.40902860583351e-05
103	1	C103_1	1225	2.85743431544303e-05	1	1	S	1812935	Enterobacter roggenkampii	8.40902860583351e-05
103	1	C103_1	1226	2.85743431544303e-05	1	1	S	1870930	Enterobacter cloacae complex sp. 35734	8.40902860583351e-05
103	1	C103_1	1227	2.85743431544303e-05	1	1	S	399742	Enterobacter sp. 638	8.40902860583351e-05
103	1	C103_1	1228	0.000314317774698734	11	2	G	590	Salmonella	0.000924993146641686
103	1	C103_1	1229	0.000257169088389873	9	4	S	28901	Salmonella enterica	0.000756812574525016
103	1	C103_1	1233	0.000257169088389873	9	0	G	544	Citrobacter	0.000756812574525016
103	1	C103_1	1235	8.5723029463291e-05	3	3	S	546	Citrobacter freundii	0.000252270858175005
103	1	C103_1	1236	8.5723029463291e-05	3	3	S	57706	Citrobacter braakii	0.000252270858175005
103	1	C103_1	1237	5.71486863088606e-05	2	0	S	67825	Citrobacter rodentium	0.00016818057211667
103	1	C103_1	1239	2.85743431544303e-05	1	1	S	35703	Citrobacter amalonaticus	8.40902860583351e-05
103	1	C103_1	1240	0.000142871715772152	5	0	G	570	Klebsiella	0.000420451430291676
103	1	C103_1	1241	0.000114297372617721	4	4	S	573	Klebsiella pneumoniae	0.00033636114423334
103	1	C103_1	1242	2.85743431544303e-05	1	1	S	1463165	Klebsiella quasipneumoniae	8.40902860583351e-05
103	1	C103_1	1245	5.71486863088606e-05	2	2	S	1920109	Enterobacteriaceae bacterium ENNIH2	0.00016818057211667
103	1	C103_1	1247	2.85743431544303e-05	1	0	G	472825	Candidatus Purcelliella	8.40902860583351e-05
103	1	C103_1	1248	2.85743431544303e-05	1	1	S	472834	Candidatus Purcelliella pentastirinorum	8.40902860583351e-05
103	1	C103_1	1249	8.5723029463291e-05	3	0	G	1330545	Lelliottia	0.000252270858175005
103	1	C103_1	1250	5.71486863088606e-05	2	2	S	1907578	Lelliottia jeotgali	0.00016818057211667
103	1	C103_1	1251	2.85743431544303e-05	1	1	S	2153385	Lelliottia sp. WB101	8.40902860583351e-05
103	1	C103_1	1252	5.71486863088606e-05	2	0	G	929812	Gibbsiella	0.00016818057211667
103	1	C103_1	1253	5.71486863088606e-05	2	2	S	929813	Gibbsiella quercinecans	0.00016818057211667
103	1	C103_1	1254	2.85743431544303e-05	1	1	G	160674	Raoultella	8.40902860583351e-05
103	1	C103_1	1255	2.85743431544303e-05	1	0	G	620	Shigella	8.40902860583351e-05
103	1	C103_1	1256	2.85743431544303e-05	1	0	S	622	Shigella dysenteriae	8.40902860583351e-05
103	1	C103_1	1258	0.000314317774698734	11	0	F	1903411	Yersiniaceae	0.000924993146641686
103	1	C103_1	1259	0.000285743431544303	10	3	G	613	Serratia	0.000840902860583351
103	1	C103_1	1260	8.5723029463291e-05	3	3	S	615	Serratia marcescens	0.000252270858175005
103	1	C103_1	1261	5.71486863088606e-05	2	2	S	614	Serratia liquefaciens	0.00016818057211667
103	1	C103_1	1262	2.85743431544303e-05	1	1	S	47917	Serratia fonticola	8.40902860583351e-05
103	1	C103_1	1263	2.85743431544303e-05	1	1	S	61652	Serratia rubidaea	8.40902860583351e-05
103	1	C103_1	1264	2.85743431544303e-05	1	0	G	629	Yersinia	8.40902860583351e-05
103	1	C103_1	1265	2.85743431544303e-05	1	1	S	29484	Yersinia frederiksenii	8.40902860583351e-05
103	1	C103_1	1266	0.000171446058926582	6	0	F	1903410	Pectobacteriaceae	0.000504541716350011
103	1	C103_1	1267	0.000114297372617721	4	1	G	204037	Dickeya	0.00033636114423334
103	1	C103_1	1268	5.71486863088606e-05	2	0	S	204042	Dickeya zeae	0.00016818057211667
103	1	C103_1	1270	2.85743431544303e-05	1	1	S	556	Dickeya chrysanthemi	8.40902860583351e-05
103	1	C103_1	1271	2.85743431544303e-05	1	0	G	71655	Brenneria	8.40902860583351e-05
103	1	C103_1	1272	2.85743431544303e-05	1	1	S	1109412	Brenneria goodwinii	8.40902860583351e-05
103	1	C103_1	1273	2.85743431544303e-05	1	1	G	122277	Pectobacterium	8.40902860583351e-05
103	1	C103_1	1274	5.71486863088606e-05	2	0	F	1903409	Erwiniaceae	0.00016818057211667
103	1	C103_1	1275	5.71486863088606e-05	2	0	G	53335	Pantoea	0.00016818057211667
103	1	C103_1	1276	5.71486863088606e-05	2	0	S	66269	Pantoea stewartii	0.00016818057211667
103	1	C103_1	1279	2.85743431544303e-05	1	0	F	1903412	Hafniaceae	8.40902860583351e-05
103	1	C103_1	1280	2.85743431544303e-05	1	1	G	635	Edwardsiella	8.40902860583351e-05
103	1	C103_1	1281	2.85743431544303e-05	1	0	F	1903414	Morganellaceae	8.40902860583351e-05
103	1	C103_1	1282	2.85743431544303e-05	1	0	G	581	Morganella	8.40902860583351e-05
103	1	C103_1	1283	2.85743431544303e-05	1	1	S	582	Morganella morganii	8.40902860583351e-05
103	1	C103_1	1284	2.85743431544303e-05	1	0	F	1903416	Budviciaceae	8.40902860583351e-05
103	1	C103_1	1285	2.85743431544303e-05	1	0	G	82980	Leminorella	8.40902860583351e-05
103	1	C103_1	1286	2.85743431544303e-05	1	1	S	158841	Leminorella richardii	8.40902860583351e-05
103	1	C103_1	1287	0.0142014485477519	497	0	O	135625	Pasteurellales	0.0417928721709925
103	1	C103_1	1288	0.0142014485477519	497	5	F	712	Pasteurellaceae	0.0417928721709925
103	1	C103_1	1289	0.0138299820867443	484	9	G	724	Haemophilus	0.0406996984522342
103	1	C103_1	1290	0.0126012853311038	441	67	S	729	Haemophilus parainfluenzae	0.0370838161517258
103	1	C103_1	1292	0.000485763833625315	17	17	S	726	Haemophilus haemolyticus	0.0014295348629917
103	1	C103_1	1293	0.000342892117853164	12	7	S	727	Haemophilus influenzae	0.00100908343270002
103	1	C103_1	1297	8.5723029463291e-05	3	3	S	249188	Haemophilus pittmaniae	0.000252270858175005
103	1	C103_1	1298	2.85743431544303e-05	1	1	S	730	Haemophilus ducreyi	8.40902860583351e-05
103	1	C103_1	1299	2.85743431544303e-05	1	1	S	712310	Haemophilus sp. oral taxon 036	8.40902860583351e-05
103	1	C103_1	1300	0.000142871715772152	5	0	G	416916	Aggregatibacter	0.000420451430291676
103	1	C103_1	1301	0.000114297372617721	4	0	S	739	Aggregatibacter segnis	0.00033636114423334
103	1	C103_1	1303	2.85743431544303e-05	1	1	S	732	Aggregatibacter aphrophilus	8.40902860583351e-05
103	1	C103_1	1304	8.5723029463291e-05	3	0	G	214906	Histophilus	0.000252270858175005
103	1	C103_1	1305	8.5723029463291e-05	3	3	S	731	Histophilus somni	0.000252270858175005
103	1	C103_1	1306	0.00260026522705316	91	0	O	72274	Pseudomonadales	0.0076522160313085
103	1	C103_1	1307	0.00240024482497215	84	1	F	135621	Pseudomonadaceae	0.00706358402890015
103	1	C103_1	1308	0.0021716500797367	76	11	G	286	Pseudomonas	0.00639086174043347
103	1	C103_1	1310	0.00134299412825823	47	47	S	287	Pseudomonas aeruginosa	0.00395224344474175
103	1	C103_1	1311	2.85743431544303e-05	1	0	S	300	Pseudomonas mendocina	8.40902860583351e-05
103	1	C103_1	1314	0.000171446058926582	6	4	S	303	Pseudomonas putida	0.000504541716350011
103	1	C103_1	1317	2.85743431544303e-05	1	1	S	183795	Pseudomonas mediterranea	8.40902860583351e-05
103	1	C103_1	1318	2.85743431544303e-05	1	1	S	294	Pseudomonas fluorescens	8.40902860583351e-05
103	1	C103_1	1319	5.71486863088606e-05	2	2	S	1294143	Pseudomonas sp. ATCC 13867	0.00016818057211667
103	1	C103_1	1320	2.85743431544303e-05	1	1	S	2049589	Pseudomonas sp. HLS-6	8.40902860583351e-05
103	1	C103_1	1322	2.85743431544303e-05	1	1	S	587753	Pseudomonas chlororaphis	8.40902860583351e-05
103	1	C103_1	1323	2.85743431544303e-05	1	1	S	1898684	Pseudomonas sp. LPH1	8.40902860583351e-05
103	1	C103_1	1324	2.85743431544303e-05	1	1	S	1274359	Pseudomonas sihuiensis	8.40902860583351e-05
103	1	C103_1	1325	2.85743431544303e-05	1	1	S	2083054	Pseudomonas sp. LG1D9	8.40902860583351e-05
103	1	C103_1	1326	2.85743431544303e-05	1	1	S	53407	Pseudomonas asplenii	8.40902860583351e-05
103	1	C103_1	1328	0.000200020402081012	7	6	G	352	Azotobacter	0.000588632002408346
103	1	C103_1	1329	2.85743431544303e-05	1	1	S	354	Azotobacter vinelandii	8.40902860583351e-05
103	1	C103_1	1330	0.000200020402081012	7	0	F	468	Moraxellaceae	0.000588632002408346
103	1	C103_1	1331	0.000200020402081012	7	7	G	469	Acinetobacter	0.000588632002408346
103	1	C103_1	1332	0.000400040804162025	14	1	O	135614	Xanthomonadales	0.00117726400481669
103	1	C103_1	1333	0.000257169088389873	9	0	F	32033	Xanthomonadaceae	0.000756812574525016
103	1	C103_1	1334	0.000114297372617721	4	2	G	338	Xanthomonas	0.00033636114423334
103	1	C103_1	1335	5.71486863088606e-05	2	0	S	339	Xanthomonas campestris	0.00016818057211667
103	1	C103_1	1337	5.71486863088606e-05	2	0	G	40323	Stenotrophomonas	0.00016818057211667
103	1	C103_1	1338	2.85743431544303e-05	1	1	S	128780	Stenotrophomonas acidaminiphila	8.40902860583351e-05
103	1	C103_1	1340	2.85743431544303e-05	1	1	S	40324	Stenotrophomonas maltophilia	8.40902860583351e-05
103	1	C103_1	1341	2.85743431544303e-05	1	0	G	68	Lysobacter	8.40902860583351e-05
103	1	C103_1	1342	2.85743431544303e-05	1	1	S	69	Lysobacter enzymogenes	8.40902860583351e-05
103	1	C103_1	1343	2.85743431544303e-05	1	0	G	83614	Luteimonas	8.40902860583351e-05
103	1	C103_1	1344	2.85743431544303e-05	1	1	S	2172536	Luteimonas sp. 83-4	8.40902860583351e-05
103	1	C103_1	1345	2.85743431544303e-05	1	0	G	83618	Pseudoxanthomonas	8.40902860583351e-05
103	1	C103_1	1346	2.85743431544303e-05	1	0	S	314722	Pseudoxanthomonas suwonensis	8.40902860583351e-05
103	1	C103_1	1348	0.000114297372617721	4	2	F	1775411	Rhodanobacteraceae	0.00033636114423334
103	1	C103_1	1349	2.85743431544303e-05	1	0	G	70411	Frateuria	8.40902860583351e-05
103	1	C103_1	1350	2.85743431544303e-05	1	0	S	81475	Frateuria aurantia	8.40902860583351e-05
103	1	C103_1	1352	2.85743431544303e-05	1	0	G	231454	Dyella	8.40902860583351e-05
103	1	C103_1	1353	2.85743431544303e-05	1	1	S	1379159	Dyella jiangningensis	8.40902860583351e-05
103	1	C103_1	1354	0.000314317774698734	11	0	O	135622	Alteromonadales	0.000924993146641686
103	1	C103_1	1355	0.000142871715772152	5	0	F	267890	Shewanellaceae	0.000420451430291676
103	1	C103_1	1356	0.000142871715772152	5	0	G	22	Shewanella	0.000420451430291676
103	1	C103_1	1357	8.5723029463291e-05	3	3	S	260364	Shewanella marisflavi	0.000252270858175005
103	1	C103_1	1358	5.71486863088606e-05	2	0	S	359303	Shewanella loihica	0.00016818057211667
103	1	C103_1	1360	0.000114297372617721	4	0	F	72275	Alteromonadaceae	0.00033636114423334
103	1	C103_1	1361	8.5723029463291e-05	3	0	G	2742	Marinobacter	0.000252270858175005
103	1	C103_1	1362	2.85743431544303e-05	1	1	S	1420917	Marinobacter salarius	8.40902860583351e-05
103	1	C103_1	1363	2.85743431544303e-05	1	1	S	1761794	Marinobacter sp. es.042	8.40902860583351e-05
103	1	C103_1	1364	2.85743431544303e-05	1	1	S	1874317	Marinobacter salinus	8.40902860583351e-05
103	1	C103_1	1365	2.85743431544303e-05	1	0	G	1751872	Lacimicrobium	8.40902860583351e-05
103	1	C103_1	1366	2.85743431544303e-05	1	1	S	1526571	Lacimicrobium alkaliphilum	8.40902860583351e-05
103	1	C103_1	1367	5.71486863088606e-05	2	0	F	267888	Pseudoalteromonadaceae	0.00016818057211667
103	1	C103_1	1368	5.71486863088606e-05	2	1	G	53246	Pseudoalteromonas	0.00016818057211667
103	1	C103_1	1369	2.85743431544303e-05	1	1	S	43662	Pseudoalteromonas piscicida	8.40902860583351e-05
103	1	C103_1	1370	0.000228594745235443	8	0	O	135619	Oceanospirillales	0.000672722288466681
103	1	C103_1	1371	0.000142871715772152	5	2	F	28256	Halomonadaceae	0.000420451430291676
103	1	C103_1	1372	8.5723029463291e-05	3	1	G	2745	Halomonas	0.000252270858175005
103	1	C103_1	1373	2.85743431544303e-05	1	1	S	29571	Halomonas subglaciescola	8.40902860583351e-05
103	1	C103_1	1374	2.85743431544303e-05	1	1	S	1118153	Halomonas sp. GFAJ-1	8.40902860583351e-05
103	1	C103_1	1375	2.85743431544303e-05	1	0	F	135620	Oceanospirillaceae	8.40902860583351e-05
103	1	C103_1	1376	2.85743431544303e-05	1	0	G	188907	Oleispira	8.40902860583351e-05
103	1	C103_1	1377	2.85743431544303e-05	1	0	S	188908	Oleispira antarctica	8.40902860583351e-05
103	1	C103_1	1379	2.85743431544303e-05	1	0	F	224372	Alcanivoracaceae	8.40902860583351e-05
103	1	C103_1	1380	2.85743431544303e-05	1	0	G	59753	Alcanivorax	8.40902860583351e-05
103	1	C103_1	1381	2.85743431544303e-05	1	0	S	1306787	Alcanivorax pacificus	8.40902860583351e-05
103	1	C103_1	1383	2.85743431544303e-05	1	0	F	2066474	Endozoicomonadaceae	8.40902860583351e-05
103	1	C103_1	1384	2.85743431544303e-05	1	0	G	305899	Endozoicomonas	8.40902860583351e-05
103	1	C103_1	1385	2.85743431544303e-05	1	0	S	1027273	Endozoicomonas montiporae	8.40902860583351e-05
103	1	C103_1	1387	0.000200020402081012	7	1	O	135613	Chromatiales	0.000588632002408346
103	1	C103_1	1388	0.000114297372617721	4	0	F	72276	Ectothiorhodospiraceae	0.00033636114423334
103	1	C103_1	1389	5.71486863088606e-05	2	0	G	1335745	Spiribacter	0.00016818057211667
103	1	C103_1	1390	5.71486863088606e-05	2	2	S	1335757	Spiribacter curvatus	0.00016818057211667
103	1	C103_1	1391	2.85743431544303e-05	1	0	G	85108	Halorhodospira	8.40902860583351e-05
103	1	C103_1	1392	2.85743431544303e-05	1	0	S	1053	Halorhodospira halophila	8.40902860583351e-05
103	1	C103_1	1394	2.85743431544303e-05	1	0	G	133193	Alkalilimnicola	8.40902860583351e-05
103	1	C103_1	1395	2.85743431544303e-05	1	0	S	351052	Alkalilimnicola ehrlichii	8.40902860583351e-05
103	1	C103_1	1397	5.71486863088606e-05	2	0	F	1046	Chromatiaceae	0.00016818057211667
103	1	C103_1	1398	5.71486863088606e-05	2	0	G	85072	Allochromatium	0.00016818057211667
103	1	C103_1	1399	5.71486863088606e-05	2	0	S	1049	Allochromatium vinosum	0.00016818057211667
103	1	C103_1	1401	0.000200020402081012	7	0	O	135623	Vibrionales	0.000588632002408346
103	1	C103_1	1402	0.000200020402081012	7	0	F	641	Vibrionaceae	0.000588632002408346
103	1	C103_1	1403	0.000142871715772152	5	5	G	662	Vibrio	0.000420451430291676
103	1	C103_1	1404	5.71486863088606e-05	2	0	G	657	Photobacterium	0.00016818057211667
103	1	C103_1	1405	5.71486863088606e-05	2	1	S	38293	Photobacterium damselae	0.00016818057211667
103	1	C103_1	1407	0.000142871715772152	5	0	O	72273	Thiotrichales	0.000420451430291676
103	1	C103_1	1408	0.000142871715772152	5	2	F	34064	Francisellaceae	0.000420451430291676
103	1	C103_1	1409	8.5723029463291e-05	3	0	G	262	Francisella	0.000252270858175005
103	1	C103_1	1410	5.71486863088606e-05	2	2	S	573570	Francisella sp. TX077310	0.00016818057211667
103	1	C103_1	1411	2.85743431544303e-05	1	1	S	263	Francisella tularensis	8.40902860583351e-05
103	1	C103_1	1412	0.000142871715772152	5	0	O	1706369	Cellvibrionales	0.000420451430291676
103	1	C103_1	1413	5.71486863088606e-05	2	0	F	1706371	Cellvibrionaceae	0.00016818057211667
103	1	C103_1	1414	5.71486863088606e-05	2	0	G	10	Cellvibrio	0.00016818057211667
103	1	C103_1	1415	2.85743431544303e-05	1	0	S	155077	Cellvibrio japonicus	8.40902860583351e-05
103	1	C103_1	1417	2.85743431544303e-05	1	1	S	1987723	Cellvibrio sp. PSBB006	8.40902860583351e-05
103	1	C103_1	1418	5.71486863088606e-05	2	0	F	1706372	Halieaceae	0.00016818057211667
103	1	C103_1	1419	5.71486863088606e-05	2	0	G	1217416	Halioglobus	0.00016818057211667
103	1	C103_1	1420	5.71486863088606e-05	2	2	S	930806	Halioglobus pacificus	0.00016818057211667
103	1	C103_1	1421	2.85743431544303e-05	1	0	F	1706373	Microbulbiferaceae	8.40902860583351e-05
103	1	C103_1	1422	2.85743431544303e-05	1	0	G	48073	Microbulbifer	8.40902860583351e-05
103	1	C103_1	1423	2.85743431544303e-05	1	1	S	260552	Microbulbifer agarilyticus	8.40902860583351e-05
103	1	C103_1	1424	0.000114297372617721	4	0	O	118969	Legionellales	0.00033636114423334
103	1	C103_1	1425	0.000114297372617721	4	0	F	444	Legionellaceae	0.00033636114423334
103	1	C103_1	1426	0.000114297372617721	4	4	G	445	Legionella	0.00033636114423334
103	1	C103_1	1427	8.5723029463291e-05	3	0	O	135615	Cardiobacteriales	0.000252270858175005
103	1	C103_1	1428	8.5723029463291e-05	3	0	F	868	Cardiobacteriaceae	0.000252270858175005
103	1	C103_1	1429	8.5723029463291e-05	3	0	G	869	Dichelobacter	0.000252270858175005
103	1	C103_1	1430	8.5723029463291e-05	3	0	S	870	Dichelobacter nodosus	0.000252270858175005
103	1	C103_1	1432	8.5723029463291e-05	3	0	O	135624	Aeromonadales	0.000252270858175005
103	1	C103_1	1433	8.5723029463291e-05	3	0	F	84642	Aeromonadaceae	0.000252270858175005
103	1	C103_1	1434	5.71486863088606e-05	2	0	G	642	Aeromonas	0.00016818057211667
103	1	C103_1	1435	5.71486863088606e-05	2	1	S	645	Aeromonas salmonicida	0.00016818057211667
103	1	C103_1	1438	2.85743431544303e-05	1	0	G	347533	Zobellella	8.40902860583351e-05
103	1	C103_1	1439	2.85743431544303e-05	1	1	S	347534	Zobellella denitrificans	8.40902860583351e-05
103	1	C103_1	1442	2.85743431544303e-05	1	1	S	1248727	endosymbiont of unidentified scaly snail isolate Monju	8.40902860583351e-05
103	1	C103_1	1443	2.85743431544303e-05	1	1	S	2169539	Gammaproteobacteria bacterium DM2	8.40902860583351e-05
103	1	C103_1	1444	2.85743431544303e-05	1	0	G	349742	Sedimenticola	8.40902860583351e-05
103	1	C103_1	1445	2.85743431544303e-05	1	1	S	1543721	Sedimenticola thiotaurini	8.40902860583351e-05
103	1	C103_1	1446	2.85743431544303e-05	1	0	O	1692040	Acidiferrobacterales	8.40902860583351e-05
103	1	C103_1	1447	2.85743431544303e-05	1	0	F	1692041	Acidiferrobacteraceae	8.40902860583351e-05
103	1	C103_1	1448	2.85743431544303e-05	1	0	G	1692042	Sulfurifustis	8.40902860583351e-05
103	1	C103_1	1449	2.85743431544303e-05	1	1	S	1675686	Sulfurifustis variabilis	8.40902860583351e-05
103	1	C103_1	1451	0.048804978107767	1708	0	C	29547	Epsilonproteobacteria	0.143626208587636
103	1	C103_1	1452	0.048804978107767	1708	2	O	213849	Campylobacterales	0.143626208587636
103	1	C103_1	1453	0.0487192550783037	1705	0	F	72294	Campylobacteraceae	0.143373937729461
103	1	C103_1	1454	0.0487192550783037	1705	249	G	194	Campylobacter	0.143373937729461
103	1	C103_1	1455	0.0299173372826885	1047	240	S	197	Campylobacter jejuni	0.0880425295030769
103	1	C103_1	1458	0.0116297576638531	407	368	S	195	Campylobacter coli	0.0342247464257424
103	1	C103_1	1460	2.85743431544303e-05	1	0	S	201	Campylobacter lari	8.40902860583351e-05
103	1	C103_1	1462	2.85743431544303e-05	1	1	S	824	Campylobacter gracilis	8.40902860583351e-05
103	1	C103_1	1463	2.85743431544303e-05	1	0	F	72293	Helicobacteraceae	8.40902860583351e-05
103	1	C103_1	1464	2.85743431544303e-05	1	0	G	209	Helicobacter	8.40902860583351e-05
103	1	C103_1	1465	2.85743431544303e-05	1	1	S	210	Helicobacter pylori	8.40902860583351e-05
103	1	C103_1	1466	0.0091437898094177	320	6	C	28221	Deltaproteobacteria	0.0269088915386672
103	1	C103_1	1467	0.00805796476954935	282	6	O	213115	Desulfovibrionales	0.0237134606684505
103	1	C103_1	1468	0.00771507265169619	270	13	F	194924	Desulfovibrionaceae	0.0227043772357505
103	1	C103_1	1469	0.00611490943504809	214	36	G	872	Desulfovibrio	0.0179953212164837
103	1	C103_1	1470	0.00197162967765569	69	25	S	881	Desulfovibrio vulgaris	0.00580222973802512
103	1	C103_1	1473	0.00165731190295696	58	58	S	901	Desulfovibrio piger	0.00487723659138344
103	1	C103_1	1474	0.000457189490470885	16	16	S	44742	Desulfovibrio fairfieldensis	0.00134544457693336
103	1	C103_1	1475	0.000257169088389873	9	0	S	879	Desulfovibrio gigas	0.000756812574525016
103	1	C103_1	1477	0.000228594745235443	8	0	S	58180	Desulfovibrio alaskensis	0.000672722288466681
103	1	C103_1	1479	0.000142871715772152	5	0	S	873	Desulfovibrio africanus	0.000420451430291676
103	1	C103_1	1481	0.000142871715772152	5	0	S	184917	Desulfovibrio magneticus	0.000420451430291676
103	1	C103_1	1483	0.000142871715772152	5	5	S	1725232	Candidatus Desulfovibrio trichonymphae	0.000420451430291676
103	1	C103_1	1484	2.85743431544303e-05	1	0	S	876	Desulfovibrio desulfuricans	8.40902860583351e-05
103	1	C103_1	1486	2.85743431544303e-05	1	0	S	880	Desulfovibrio salexigens	8.40902860583351e-05
103	1	C103_1	1488	2.85743431544303e-05	1	1	S	644968	Desulfovibrio sp. FW1012B	8.40902860583351e-05
103	1	C103_1	1489	0.000971527667250631	34	0	G	41707	Lawsonia	0.00285906972598339
103	1	C103_1	1490	0.000971527667250631	34	34	S	29546	Lawsonia intracellularis	0.00285906972598339
103	1	C103_1	1491	0.000257169088389873	9	2	G	2035811	Pseudodesulfovibrio	0.000756812574525016
103	1	C103_1	1492	0.000142871715772152	5	0	S	182210	Pseudodesulfovibrio aespoeensis	0.000420451430291676
103	1	C103_1	1494	2.85743431544303e-05	1	1	S	57320	Pseudodesulfovibrio profundus	8.40902860583351e-05
103	1	C103_1	1495	2.85743431544303e-05	1	1	S	1716143	Pseudodesulfovibrio indicus	8.40902860583351e-05
103	1	C103_1	1496	0.000171446058926582	6	0	F	213116	Desulfomicrobiaceae	0.000504541716350011
103	1	C103_1	1497	0.000171446058926582	6	0	G	898	Desulfomicrobium	0.000504541716350011
103	1	C103_1	1498	0.000114297372617721	4	0	S	132132	Desulfomicrobium orale	0.00033636114423334
103	1	C103_1	1500	5.71486863088606e-05	2	0	S	899	Desulfomicrobium baculatum	0.00016818057211667
103	1	C103_1	1502	0.000485763833625315	17	0	O	29	Myxococcales	0.0014295348629917
103	1	C103_1	1504	8.5723029463291e-05	3	0	F	39	Archangiaceae	0.000252270858175005
103	1	C103_1	1505	5.71486863088606e-05	2	0	G	42	Cystobacter	0.00016818057211667
103	1	C103_1	1506	5.71486863088606e-05	2	2	S	43	Cystobacter fuscus	0.00016818057211667
103	1	C103_1	1507	2.85743431544303e-05	1	0	G	40	Stigmatella	8.40902860583351e-05
103	1	C103_1	1508	2.85743431544303e-05	1	0	S	41	Stigmatella aurantiaca	8.40902860583351e-05
103	1	C103_1	1510	5.71486863088606e-05	2	0	F	31	Myxococcaceae	0.00016818057211667
103	1	C103_1	1511	5.71486863088606e-05	2	0	G	32	Myxococcus	0.00016818057211667
103	1	C103_1	1512	2.85743431544303e-05	1	0	S	83455	Myxococcus stipitatus	8.40902860583351e-05
103	1	C103_1	1514	2.85743431544303e-05	1	1	S	1297742	Myxococcus hansupus	8.40902860583351e-05
103	1	C103_1	1515	5.71486863088606e-05	2	0	F	1524215	Anaeromyxobacteraceae	0.00016818057211667
103	1	C103_1	1516	5.71486863088606e-05	2	1	G	161492	Anaeromyxobacter	0.00016818057211667
103	1	C103_1	1517	2.85743431544303e-05	1	0	S	161493	Anaeromyxobacter dehalogenans	8.40902860583351e-05
103	1	C103_1	1520	0.000171446058926582	6	0	F	49	Polyangiaceae	0.000504541716350011
103	1	C103_1	1521	8.5723029463291e-05	3	0	G	50	Chondromyces	0.000252270858175005
103	1	C103_1	1522	8.5723029463291e-05	3	3	S	52	Chondromyces crocatus	0.000252270858175005
103	1	C103_1	1523	8.5723029463291e-05	3	0	G	39643	Sorangium	0.000252270858175005
103	1	C103_1	1524	8.5723029463291e-05	3	1	S	56	Sorangium cellulosum	0.000252270858175005
103	1	C103_1	1527	2.85743431544303e-05	1	0	F	224464	Kofleriaceae	8.40902860583351e-05
103	1	C103_1	1528	2.85743431544303e-05	1	0	G	162027	Haliangium	8.40902860583351e-05
103	1	C103_1	1529	2.85743431544303e-05	1	0	S	80816	Haliangium ochraceum	8.40902860583351e-05
103	1	C103_1	1531	0.000200020402081012	7	0	O	69541	Desulfuromonadales	0.000588632002408346
103	1	C103_1	1532	0.000142871715772152	5	0	F	213422	Geobacteraceae	0.000420451430291676
103	1	C103_1	1533	0.000142871715772152	5	2	G	28231	Geobacter	0.000420451430291676
103	1	C103_1	1534	2.85743431544303e-05	1	0	S	313985	Geobacter lovleyi	8.40902860583351e-05
103	1	C103_1	1536	2.85743431544303e-05	1	0	S	351604	Geobacter uraniireducens	8.40902860583351e-05
103	1	C103_1	1538	2.85743431544303e-05	1	1	S	1340425	Geobacter anodireducens	8.40902860583351e-05
103	1	C103_1	1539	5.71486863088606e-05	2	0	F	213421	Desulfuromonadaceae	0.00016818057211667
103	1	C103_1	1540	2.85743431544303e-05	1	0	G	18	Pelobacter	8.40902860583351e-05
103	1	C103_1	1541	2.85743431544303e-05	1	0	S	29543	Pelobacter propionicus	8.40902860583351e-05
103	1	C103_1	1543	2.85743431544303e-05	1	0	G	890	Desulfuromonas	8.40902860583351e-05
103	1	C103_1	1544	2.85743431544303e-05	1	1	S	1603606	Desulfuromonas soudanensis	8.40902860583351e-05
103	1	C103_1	1545	0.000114297372617721	4	0	O	213118	Desulfobacterales	0.00033636114423334
103	1	C103_1	1546	0.000114297372617721	4	0	F	213119	Desulfobacteraceae	0.00033636114423334
103	1	C103_1	1547	0.000114297372617721	4	0	G	218207	Desulfatibacillum	0.00033636114423334
103	1	C103_1	1548	0.000114297372617721	4	0	S	259354	Desulfatibacillum alkenivorans	0.00033636114423334
103	1	C103_1	1550	5.71486863088606e-05	2	0	O	213462	Syntrophobacterales	0.00016818057211667
103	1	C103_1	1551	5.71486863088606e-05	2	0	F	213465	Syntrophobacteraceae	0.00016818057211667
103	1	C103_1	1552	5.71486863088606e-05	2	0	G	29526	Syntrophobacter	0.00016818057211667
103	1	C103_1	1553	5.71486863088606e-05	2	0	S	119484	Syntrophobacter fumaroxidans	0.00016818057211667
103	1	C103_1	1555	5.71486863088606e-05	2	0	O	453227	Desulfarculales	0.00016818057211667
103	1	C103_1	1556	5.71486863088606e-05	2	0	F	453228	Desulfarculaceae	0.00016818057211667
103	1	C103_1	1557	5.71486863088606e-05	2	0	G	453229	Desulfarculus	0.00016818057211667
103	1	C103_1	1558	5.71486863088606e-05	2	0	S	453230	Desulfarculus baarsii	0.00016818057211667
103	1	C103_1	1560	0.011686906350162	409	6	C	28216	Betaproteobacteria	0.0343929269978591
103	1	C103_1	1561	0.0108582503986835	380	12	O	80840	Burkholderiales	0.0319543087021673
103	1	C103_1	1564	0.00771507265169619	270	270	S	1834205	Burkholderiales bacterium YL45	0.0227043772357505
103	1	C103_1	1566	5.71486863088606e-05	2	1	G	32012	Thiomonas	0.00016818057211667
103	1	C103_1	1567	2.85743431544303e-05	1	1	S	1050370	Thiomonas sp. X19	8.40902860583351e-05
103	1	C103_1	1568	5.71486863088606e-05	2	0	G	318147	Paucibacter	0.00016818057211667
103	1	C103_1	1569	5.71486863088606e-05	2	2	S	1768242	Paucibacter sp. KCTC 42545	0.00016818057211667
103	1	C103_1	1570	0.000742932922015188	26	2	F	119060	Burkholderiaceae	0.00218634743751671
103	1	C103_1	1571	0.000342892117853164	12	1	G	106589	Cupriavidus	0.00100908343270002
103	1	C103_1	1572	0.000228594745235443	8	8	S	96344	Cupriavidus oxalaticus	0.000672722288466681
103	1	C103_1	1573	2.85743431544303e-05	1	1	S	68895	Cupriavidus basilensis	8.40902860583351e-05
103	1	C103_1	1574	2.85743431544303e-05	1	0	S	248026	Cupriavidus pinatubonensis	8.40902860583351e-05
103	1	C103_1	1576	2.85743431544303e-05	1	1	S	2036817	Cupriavidus sp. NH9	8.40902860583351e-05
103	1	C103_1	1577	0.000228594745235443	8	1	G	32008	Burkholderia	0.000672722288466681
103	1	C103_1	1579	5.71486863088606e-05	2	2	S	57975	Burkholderia thailandensis	0.00016818057211667
103	1	C103_1	1580	2.85743431544303e-05	1	1	S	13373	Burkholderia mallei	8.40902860583351e-05
103	1	C103_1	1581	2.85743431544303e-05	1	1	S	1385592	Burkholderia sp. BDU8	8.40902860583351e-05
103	1	C103_1	1583	5.71486863088606e-05	2	0	G	44013	Polynucleobacter	0.00016818057211667
103	1	C103_1	1584	5.71486863088606e-05	2	2	S	576611	Polynucleobacter asymbioticus	0.00016818057211667
103	1	C103_1	1585	2.85743431544303e-05	1	0	G	48736	Ralstonia	8.40902860583351e-05
103	1	C103_1	1586	2.85743431544303e-05	1	1	S	305	Ralstonia solanacearum	8.40902860583351e-05
103	1	C103_1	1587	2.85743431544303e-05	1	0	G	93217	Pandoraea	8.40902860583351e-05
103	1	C103_1	1588	2.85743431544303e-05	1	1	S	93221	Pandoraea pulmonicola	8.40902860583351e-05
103	1	C103_1	1589	0.000628635549397467	22	0	F	506	Alcaligenaceae	0.00184998629328337
103	1	C103_1	1590	0.000200020402081012	7	3	G	517	Bordetella	0.000588632002408346
103	1	C103_1	1591	5.71486863088606e-05	2	2	S	463025	Bordetella bronchialis	0.00016818057211667
103	1	C103_1	1592	2.85743431544303e-05	1	1	S	1746199	Bordetella sp. N	8.40902860583351e-05
103	1	C103_1	1593	2.85743431544303e-05	1	1	S	123899	Bordetella trematum	8.40902860583351e-05
103	1	C103_1	1594	0.000171446058926582	6	3	G	222	Achromobacter	0.000504541716350011
103	1	C103_1	1595	2.85743431544303e-05	1	1	S	32002	Achromobacter denitrificans	8.40902860583351e-05
103	1	C103_1	1596	2.85743431544303e-05	1	1	S	217203	Achromobacter spanius	8.40902860583351e-05
103	1	C103_1	1597	2.85743431544303e-05	1	1	S	1881016	Achromobacter sp. MFA1 R4	8.40902860583351e-05
103	1	C103_1	1598	0.000114297372617721	4	0	G	1472344	Basilea	0.00033636114423334
103	1	C103_1	1599	0.000114297372617721	4	0	S	1472345	Basilea psittacipulmonis	0.00033636114423334
103	1	C103_1	1601	8.5723029463291e-05	3	0	G	290425	Advenella	0.000252270858175005
103	1	C103_1	1602	5.71486863088606e-05	2	0	S	302406	Advenella mimigardefordensis	0.00016818057211667
103	1	C103_1	1604	2.85743431544303e-05	1	0	S	310575	Advenella kashmirensis	8.40902860583351e-05
103	1	C103_1	1606	5.71486863088606e-05	2	0	G	359336	Castellaniella	0.00016818057211667
103	1	C103_1	1607	5.71486863088606e-05	2	0	S	75697	Castellaniella defragrans	0.00016818057211667
103	1	C103_1	1609	0.000600061206243037	21	1	F	75682	Oxalobacteraceae	0.00176589600722504
103	1	C103_1	1610	0.000400040804162025	14	6	G	149698	Massilia	0.00117726400481669
103	1	C103_1	1611	8.5723029463291e-05	3	3	S	47229	Massilia timonae	0.000252270858175005
103	1	C103_1	1612	8.5723029463291e-05	3	3	S	2072590	Massilia armeniaca	0.000252270858175005
103	1	C103_1	1613	5.71486863088606e-05	2	2	S	2045208	Massilia violaceinigra	0.00016818057211667
103	1	C103_1	1614	0.000114297372617721	4	0	G	846	Oxalobacter	0.00033636114423334
103	1	C103_1	1615	0.000114297372617721	4	4	S	847	Oxalobacter formigenes	0.00033636114423334
103	1	C103_1	1616	2.85743431544303e-05	1	0	G	963	Herbaspirillum	8.40902860583351e-05
103	1	C103_1	1617	2.85743431544303e-05	1	1	S	964	Herbaspirillum seropedicae	8.40902860583351e-05
103	1	C103_1	1618	2.85743431544303e-05	1	0	G	202907	Collimonas	8.40902860583351e-05
103	1	C103_1	1619	2.85743431544303e-05	1	1	S	279113	Collimonas pratensis	8.40902860583351e-05
103	1	C103_1	1620	0.000457189490470885	16	3	F	80864	Comamonadaceae	0.00134544457693336
103	1	C103_1	1621	8.5723029463291e-05	3	0	G	12916	Acidovorax	0.000252270858175005
103	1	C103_1	1622	2.85743431544303e-05	1	1	S	80868	Acidovorax cattleyae	8.40902860583351e-05
103	1	C103_1	1623	2.85743431544303e-05	1	1	S	232721	Acidovorax sp. JS42	8.40902860583351e-05
103	1	C103_1	1624	2.85743431544303e-05	1	1	S	553814	Acidovorax carolinensis	8.40902860583351e-05
103	1	C103_1	1625	8.5723029463291e-05	3	0	G	34072	Variovorax	0.000252270858175005
103	1	C103_1	1626	5.71486863088606e-05	2	2	S	1034889	Variovorax sp. HW608	0.00016818057211667
103	1	C103_1	1627	2.85743431544303e-05	1	0	S	34073	Variovorax paradoxus	8.40902860583351e-05
103	1	C103_1	1629	5.71486863088606e-05	2	0	G	201096	Alicycliphilus	0.00016818057211667
103	1	C103_1	1630	5.71486863088606e-05	2	2	S	179636	Alicycliphilus denitrificans	0.00016818057211667
103	1	C103_1	1631	5.71486863088606e-05	2	0	G	219181	Ottowia	0.00016818057211667
103	1	C103_1	1632	2.85743431544303e-05	1	1	S	1658672	Ottowia sp. oral taxon 894	8.40902860583351e-05
103	1	C103_1	1633	2.85743431544303e-05	1	1	S	2109914	Ottowia oryzae	8.40902860583351e-05
103	1	C103_1	1634	2.85743431544303e-05	1	0	G	283	Comamonas	8.40902860583351e-05
103	1	C103_1	1635	2.85743431544303e-05	1	1	S	225991	Comamonas aquatica	8.40902860583351e-05
103	1	C103_1	1636	2.85743431544303e-05	1	0	G	665874	Limnohabitans	8.40902860583351e-05
103	1	C103_1	1637	2.85743431544303e-05	1	1	S	1678128	Limnohabitans sp. 63ED37-2	8.40902860583351e-05
103	1	C103_1	1638	2.85743431544303e-05	1	0	G	1436289	Candidatus Symbiobacter	8.40902860583351e-05
103	1	C103_1	1639	2.85743431544303e-05	1	0	S	1436290	Candidatus Symbiobacter mobilis	8.40902860583351e-05
103	1	C103_1	1641	0.000314317774698734	11	0	O	206351	Neisseriales	0.000924993146641686
103	1	C103_1	1642	0.000257169088389873	9	0	F	481	Neisseriaceae	0.000756812574525016
103	1	C103_1	1643	0.000200020402081012	7	0	G	482	Neisseria	0.000588632002408346
103	1	C103_1	1644	5.71486863088606e-05	2	2	S	495	Neisseria elongata	0.00016818057211667
103	1	C103_1	1645	5.71486863088606e-05	2	2	S	1853278	Neisseria sp. 10023	0.00016818057211667
103	1	C103_1	1646	2.85743431544303e-05	1	1	S	483	Neisseria cinerea	8.40902860583351e-05
103	1	C103_1	1647	2.85743431544303e-05	1	1	S	488	Neisseria mucosa	8.40902860583351e-05
103	1	C103_1	1648	2.85743431544303e-05	1	1	S	28449	Neisseria subflava	8.40902860583351e-05
103	1	C103_1	1649	2.85743431544303e-05	1	0	G	59	Vitreoscilla	8.40902860583351e-05
103	1	C103_1	1650	2.85743431544303e-05	1	1	S	63	Vitreoscilla filiformis	8.40902860583351e-05
103	1	C103_1	1651	2.85743431544303e-05	1	0	G	1654931	Crenobacter	8.40902860583351e-05
103	1	C103_1	1652	2.85743431544303e-05	1	1	S	2290923	Crenobacter sp. K1W11S-77	8.40902860583351e-05
103	1	C103_1	1653	5.71486863088606e-05	2	0	F	1499392	Chromobacteriaceae	0.00016818057211667
103	1	C103_1	1655	5.71486863088606e-05	2	0	G	535	Chromobacterium	0.00016818057211667
103	1	C103_1	1656	5.71486863088606e-05	2	2	S	1108595	Chromobacterium vaccinii	0.00016818057211667
103	1	C103_1	1657	0.000200020402081012	7	0	O	32003	Nitrosomonadales	0.000588632002408346
103	1	C103_1	1658	8.5723029463291e-05	3	0	F	90627	Gallionellaceae	0.000252270858175005
103	1	C103_1	1659	5.71486863088606e-05	2	0	G	935200	Sulfuricella	0.00016818057211667
103	1	C103_1	1660	5.71486863088606e-05	2	0	S	649841	Sulfuricella denitrificans	0.00016818057211667
103	1	C103_1	1662	2.85743431544303e-05	1	0	G	1778653	Sulfuriferula	8.40902860583351e-05
103	1	C103_1	1663	2.85743431544303e-05	1	1	S	1985873	Sulfuriferula sp. AH1	8.40902860583351e-05
103	1	C103_1	1664	5.71486863088606e-05	2	1	F	32011	Methylophilaceae	0.00016818057211667
103	1	C103_1	1665	2.85743431544303e-05	1	0	G	1679002	Candidatus Methylopumilus	8.40902860583351e-05
103	1	C103_1	1666	2.85743431544303e-05	1	1	S	1581680	Candidatus Methylopumilus turicensis	8.40902860583351e-05
103	1	C103_1	1667	5.71486863088606e-05	2	0	F	206379	Nitrosomonadaceae	0.00016818057211667
103	1	C103_1	1668	5.71486863088606e-05	2	0	G	35798	Nitrosospira	0.00016818057211667
103	1	C103_1	1669	2.85743431544303e-05	1	0	S	1231	Nitrosospira multiformis	8.40902860583351e-05
103	1	C103_1	1671	2.85743431544303e-05	1	1	S	1288494	Nitrosospira lacus	8.40902860583351e-05
103	1	C103_1	1672	0.000114297372617721	4	0	O	206389	Rhodocyclales	0.00033636114423334
103	1	C103_1	1673	0.000114297372617721	4	0	F	2008794	Zoogloeaceae	0.00033636114423334
103	1	C103_1	1674	8.5723029463291e-05	3	0	G	33057	Thauera	0.000252270858175005
103	1	C103_1	1675	5.71486863088606e-05	2	2	S	2184083	Thauera hydrothermalis	0.00016818057211667
103	1	C103_1	1676	2.85743431544303e-05	1	1	S	85643	Thauera sp. MZ1T	8.40902860583351e-05
103	1	C103_1	1677	2.85743431544303e-05	1	0	G	12960	Azoarcus	8.40902860583351e-05
103	1	C103_1	1678	2.85743431544303e-05	1	1	S	198107	Azoarcus sp. CIB	8.40902860583351e-05
103	1	C103_1	1680	2.85743431544303e-05	1	0	G	327159	Candidatus Accumulibacter	8.40902860583351e-05
103	1	C103_1	1681	2.85743431544303e-05	1	0	S	327160	Candidatus Accumulibacter phosphatis	8.40902860583351e-05
103	1	C103_1	1683	0.00585774034665822	205	16	C	28211	Alphaproteobacteria	0.0172385086419587
103	1	C103_1	1684	0.00265741391336202	93	12	O	356	Rhizobiales	0.00782039660342517
103	1	C103_1	1685	0.00105725069671392	37	3	F	82115	Rhizobiaceae	0.0031113405841584
103	1	C103_1	1687	0.000371466461007594	13	4	G	379	Rhizobium	0.00109317371875836
103	1	C103_1	1688	8.5723029463291e-05	3	3	S	1571470	Rhizobium sp. ACO-34A	0.000252270858175005
103	1	C103_1	1689	5.71486863088606e-05	2	0	S	398	Rhizobium tropici	0.00016818057211667
103	1	C103_1	1691	5.71486863088606e-05	2	1	S	384	Rhizobium leguminosarum	0.00016818057211667
103	1	C103_1	1694	2.85743431544303e-05	1	1	S	2048897	Rhizobium sp. NXC24	8.40902860583351e-05
103	1	C103_1	1695	2.85743431544303e-05	1	1	S	56730	Rhizobium gallicum	8.40902860583351e-05
103	1	C103_1	1696	0.000114297372617721	4	2	G	357	Agrobacterium	0.00033636114423334
103	1	C103_1	1698	5.71486863088606e-05	2	2	S	358	Agrobacterium tumefaciens	0.00016818057211667
103	1	C103_1	1700	0.000114297372617721	4	0	G	28105	Sinorhizobium	0.00033636114423334
103	1	C103_1	1702	5.71486863088606e-05	2	1	S	380	Sinorhizobium fredii	0.00016818057211667
103	1	C103_1	1704	2.85743431544303e-05	1	0	S	110321	Sinorhizobium medicae	8.40902860583351e-05
103	1	C103_1	1706	2.85743431544303e-05	1	1	S	1842534	Sinorhizobium sp. RAC02	8.40902860583351e-05
103	1	C103_1	1707	0.000285743431544303	10	1	F	45401	Hyphomicrobiaceae	0.000840902860583351
103	1	C103_1	1708	0.000142871715772152	5	0	G	81	Hyphomicrobium	0.000420451430291676
103	1	C103_1	1709	0.000114297372617721	4	1	S	53399	Hyphomicrobium denitrificans	0.00033636114423334
103	1	C103_1	1711	2.85743431544303e-05	1	1	S	717785	Hyphomicrobium sp. MC1	8.40902860583351e-05
103	1	C103_1	1712	5.71486863088606e-05	2	0	G	46913	Devosia	0.00016818057211667
103	1	C103_1	1713	5.71486863088606e-05	2	2	S	2083786	Devosia sp. I507	0.00016818057211667
103	1	C103_1	1714	2.85743431544303e-05	1	0	G	1068	Rhodomicrobium	8.40902860583351e-05
103	1	C103_1	1715	2.85743431544303e-05	1	0	S	1069	Rhodomicrobium vannielii	8.40902860583351e-05
103	1	C103_1	1717	2.85743431544303e-05	1	0	G	29407	Rhodoplanes	8.40902860583351e-05
103	1	C103_1	1718	2.85743431544303e-05	1	1	S	674703	Rhodoplanes sp. Z2-YC6860	8.40902860583351e-05
103	1	C103_1	1719	0.000200020402081012	7	0	F	41294	Bradyrhizobiaceae	0.000588632002408346
103	1	C103_1	1720	0.000142871715772152	5	4	G	374	Bradyrhizobium	0.000420451430291676
103	1	C103_1	1721	2.85743431544303e-05	1	1	S	375	Bradyrhizobium japonicum	8.40902860583351e-05
103	1	C103_1	1722	5.71486863088606e-05	2	0	G	85413	Bosea	0.00016818057211667
103	1	C103_1	1723	5.71486863088606e-05	2	2	S	1842539	Bosea sp. RAC05	0.00016818057211667
103	1	C103_1	1725	0.000114297372617721	4	0	G	1572860	Hartmannibacter	0.00033636114423334
103	1	C103_1	1726	0.000114297372617721	4	4	S	1482074	Hartmannibacter diazotrophicus	0.00033636114423334
103	1	C103_1	1727	8.5723029463291e-05	3	0	G	1484898	Methyloceanibacter	0.000252270858175005
103	1	C103_1	1728	8.5723029463291e-05	3	3	S	1384459	Methyloceanibacter caenitepidi	0.000252270858175005
103	1	C103_1	1729	0.000171446058926582	6	0	F	335928	Xanthobacteraceae	0.000504541716350011
103	1	C103_1	1730	0.000171446058926582	6	0	G	152053	Starkeya	0.000504541716350011
103	1	C103_1	1731	0.000171446058926582	6	0	S	921	Starkeya novella	0.000504541716350011
103	1	C103_1	1733	0.000142871715772152	5	1	F	69277	Phyllobacteriaceae	0.000420451430291676
103	1	C103_1	1734	2.85743431544303e-05	1	0	G	28100	Phyllobacterium	8.40902860583351e-05
103	1	C103_1	1735	2.85743431544303e-05	1	1	S	1867719	Phyllobacterium zundukense	8.40902860583351e-05
103	1	C103_1	1736	2.85743431544303e-05	1	0	G	31988	Aminobacter	8.40902860583351e-05
103	1	C103_1	1737	2.85743431544303e-05	1	1	S	374606	Aminobacter sp. MSH1	8.40902860583351e-05
103	1	C103_1	1738	2.85743431544303e-05	1	0	G	68287	Mesorhizobium	8.40902860583351e-05
103	1	C103_1	1739	2.85743431544303e-05	1	1	S	1670800	Mesorhizobium oceanicum	8.40902860583351e-05
103	1	C103_1	1740	2.85743431544303e-05	1	0	G	245876	Nitratireductor	8.40902860583351e-05
103	1	C103_1	1741	2.85743431544303e-05	1	1	S	1756988	Nitratireductor sp. OM-1	8.40902860583351e-05
103	1	C103_1	1742	0.000114297372617721	4	2	F	119045	Methylobacteriaceae	0.00033636114423334
103	1	C103_1	1743	5.71486863088606e-05	2	0	G	407	Methylobacterium	0.00016818057211667
103	1	C103_1	1744	5.71486863088606e-05	2	2	S	925818	Methylobacterium sp. AMS5	0.00016818057211667
103	1	C103_1	1745	8.5723029463291e-05	3	0	F	31993	Methylocystaceae	0.000252270858175005
103	1	C103_1	1746	8.5723029463291e-05	3	2	G	133	Methylocystis	0.000252270858175005
103	1	C103_1	1747	2.85743431544303e-05	1	1	S	655015	Methylocystis bryophila	8.40902860583351e-05
103	1	C103_1	1748	2.85743431544303e-05	1	0	F	118882	Brucellaceae	8.40902860583351e-05
103	1	C103_1	1749	2.85743431544303e-05	1	0	G	528	Ochrobactrum	8.40902860583351e-05
103	1	C103_1	1750	2.85743431544303e-05	1	0	S	529	Ochrobactrum anthropi	8.40902860583351e-05
103	1	C103_1	1752	2.85743431544303e-05	1	0	F	119043	Rhodobiaceae	8.40902860583351e-05
103	1	C103_1	1753	2.85743431544303e-05	1	0	G	1541445	Candidatus Phaeomarinobacter	8.40902860583351e-05
103	1	C103_1	1754	2.85743431544303e-05	1	1	S	1458461	Candidatus Phaeomarinobacter ectocarpi	8.40902860583351e-05
103	1	C103_1	1755	0.00114297372617721	40	1	O	204441	Rhodospirillales	0.0033636114423334
103	1	C103_1	1756	0.000600061206243037	21	0	F	41295	Rhodospirillaceae	0.00176589600722504
103	1	C103_1	1757	0.000457189490470885	16	1	G	191	Azospirillum	0.00134544457693336
103	1	C103_1	1758	0.000200020402081012	7	0	S	193	Azospirillum lipoferum	0.000588632002408346
103	1	C103_1	1760	0.000171446058926582	6	6	S	192	Azospirillum brasilense	0.000504541716350011
103	1	C103_1	1761	2.85743431544303e-05	1	1	S	528244	Azospirillum thiophilum	8.40902860583351e-05
103	1	C103_1	1762	2.85743431544303e-05	1	1	S	664962	Azospirillum sp. TSH58	8.40902860583351e-05
103	1	C103_1	1763	8.5723029463291e-05	3	1	G	13134	Magnetospirillum	0.000252270858175005
103	1	C103_1	1764	5.71486863088606e-05	2	0	S	84159	Magnetospirillum magneticum	0.00016818057211667
103	1	C103_1	1766	2.85743431544303e-05	1	0	G	1081	Rhodospirillum	8.40902860583351e-05
103	1	C103_1	1767	2.85743431544303e-05	1	1	S	1085	Rhodospirillum rubrum	8.40902860583351e-05
103	1	C103_1	1768	2.85743431544303e-05	1	0	G	1182780	Magnetospira	8.40902860583351e-05
103	1	C103_1	1769	2.85743431544303e-05	1	1	S	1288970	Magnetospira sp. QH-2	8.40902860583351e-05
103	1	C103_1	1770	0.000514338176779746	18	1	F	433	Acetobacteraceae	0.00151362514905003
103	1	C103_1	1771	0.000200020402081012	7	3	G	434	Acetobacter	0.000588632002408346
103	1	C103_1	1772	5.71486863088606e-05	2	2	S	104102	Acetobacter tropicalis	0.00016818057211667
103	1	C103_1	1774	2.85743431544303e-05	1	1	S	435	Acetobacter aceti	8.40902860583351e-05
103	1	C103_1	1775	2.85743431544303e-05	1	1	S	431306	Acetobacter ghanensis	8.40902860583351e-05
103	1	C103_1	1776	0.000114297372617721	4	1	G	125216	Roseomonas	0.00033636114423334
103	1	C103_1	1777	8.5723029463291e-05	3	3	S	257708	Roseomonas gilardii	0.000252270858175005
103	1	C103_1	1778	8.5723029463291e-05	3	1	G	1434011	Komagataeibacter	0.000252270858175005
103	1	C103_1	1779	5.71486863088606e-05	2	2	S	33995	Komagataeibacter europaeus	0.00016818057211667
103	1	C103_1	1780	2.85743431544303e-05	1	0	G	441	Gluconobacter	8.40902860583351e-05
103	1	C103_1	1781	2.85743431544303e-05	1	1	S	318683	Gluconobacter albidus	8.40902860583351e-05
103	1	C103_1	1782	2.85743431544303e-05	1	0	G	89583	Gluconacetobacter	8.40902860583351e-05
103	1	C103_1	1783	2.85743431544303e-05	1	0	S	33996	Gluconacetobacter diazotrophicus	8.40902860583351e-05
103	1	C103_1	1785	2.85743431544303e-05	1	0	G	91914	Asaia	8.40902860583351e-05
103	1	C103_1	1786	2.85743431544303e-05	1	0	S	91915	Asaia bogorensis	8.40902860583351e-05
103	1	C103_1	1788	0.00088580463778734	31	2	O	204457	Sphingomonadales	0.00260679886780839
103	1	C103_1	1789	0.000628635549397467	22	8	F	41297	Sphingomonadaceae	0.00184998629328337
103	1	C103_1	1790	0.000142871715772152	5	2	G	13687	Sphingomonas	0.000420451430291676
103	1	C103_1	1791	2.85743431544303e-05	1	1	S	93064	Sphingomonas koreensis	8.40902860583351e-05
103	1	C103_1	1792	2.85743431544303e-05	1	0	S	397260	Sphingomonas sanxanigenens	8.40902860583351e-05
103	1	C103_1	1794	2.85743431544303e-05	1	1	S	1327635	Sphingomonas sp. Cra20	8.40902860583351e-05
103	1	C103_1	1795	0.000114297372617721	4	0	G	165695	Sphingobium	0.00033636114423334
103	1	C103_1	1796	8.5723029463291e-05	3	3	S	1332080	Sphingobium baderi	0.000252270858175005
103	1	C103_1	1797	2.85743431544303e-05	1	1	S	1315974	Sphingobium sp. TKS	8.40902860583351e-05
103	1	C103_1	1798	5.71486863088606e-05	2	1	G	165697	Sphingopyxis	0.00016818057211667
103	1	C103_1	1799	2.85743431544303e-05	1	0	S	33052	Sphingopyxis terrae	8.40902860583351e-05
103	1	C103_1	1801	2.85743431544303e-05	1	0	G	72173	Citromicrobium	8.40902860583351e-05
103	1	C103_1	1802	2.85743431544303e-05	1	1	S	1634516	Citromicrobium sp. JL477	8.40902860583351e-05
103	1	C103_1	1803	2.85743431544303e-05	1	0	G	150203	Blastomonas	8.40902860583351e-05
103	1	C103_1	1804	2.85743431544303e-05	1	1	S	1842535	Blastomonas sp. RAC04	8.40902860583351e-05
103	1	C103_1	1805	2.85743431544303e-05	1	0	G	1434046	Sphingorhabdus	8.40902860583351e-05
103	1	C103_1	1806	2.85743431544303e-05	1	1	S	266812	Sphingorhabdus flavimaris	8.40902860583351e-05
103	1	C103_1	1807	0.000200020402081012	7	0	F	335929	Erythrobacteraceae	0.000588632002408346
103	1	C103_1	1808	8.5723029463291e-05	3	0	G	1041	Erythrobacter	0.000252270858175005
103	1	C103_1	1809	2.85743431544303e-05	1	1	S	502682	Erythrobacter gangjinensis	8.40902860583351e-05
103	1	C103_1	1810	2.85743431544303e-05	1	1	S	1922225	Erythrobacter sp. Alg231-14	8.40902860583351e-05
103	1	C103_1	1811	2.85743431544303e-05	1	1	S	2011159	Erythrobacter sp. KY5	8.40902860583351e-05
103	1	C103_1	1812	5.71486863088606e-05	2	1	G	1111	Porphyrobacter	0.00016818057211667
103	1	C103_1	1813	2.85743431544303e-05	1	1	S	2003315	Porphyrobacter sp. CACIAM 03H1	8.40902860583351e-05
103	1	C103_1	1814	5.71486863088606e-05	2	0	G	361177	Altererythrobacter	0.00016818057211667
103	1	C103_1	1815	2.85743431544303e-05	1	1	S	645517	Altererythrobacter namhicola	8.40902860583351e-05
103	1	C103_1	1816	2.85743431544303e-05	1	1	S	1267766	Altererythrobacter atlanticus	8.40902860583351e-05
103	1	C103_1	1817	0.000514338176779746	18	0	O	204455	Rhodobacterales	0.00151362514905003
103	1	C103_1	1818	0.000514338176779746	18	6	F	31989	Rhodobacteraceae	0.00151362514905003
103	1	C103_1	1819	5.71486863088606e-05	2	0	G	265	Paracoccus	0.00016818057211667
103	1	C103_1	1820	2.85743431544303e-05	1	1	S	1499308	Paracoccus mutanolyticus	8.40902860583351e-05
103	1	C103_1	1821	2.85743431544303e-05	1	1	S	1945662	Paracoccus contaminans	8.40902860583351e-05
103	1	C103_1	1822	5.71486863088606e-05	2	0	G	204456	Gemmobacter	0.00016818057211667
103	1	C103_1	1823	5.71486863088606e-05	2	2	S	2169400	Gemmobacter sp. HYN0069	0.00016818057211667
103	1	C103_1	1824	5.71486863088606e-05	2	0	G	97050	Ruegeria	0.00016818057211667
103	1	C103_1	1825	2.85743431544303e-05	1	0	S	89184	Ruegeria pomeroyi	8.40902860583351e-05
103	1	C103_1	1827	2.85743431544303e-05	1	1	S	292414	Ruegeria sp. TM1040	8.40902860583351e-05
103	1	C103_1	1828	5.71486863088606e-05	2	1	G	34008	Rhodovulum	0.00016818057211667
103	1	C103_1	1829	2.85743431544303e-05	1	1	S	308754	Rhodovulum sp. MB263	8.40902860583351e-05
103	1	C103_1	1830	2.85743431544303e-05	1	0	G	258255	Pseudovibrio	8.40902860583351e-05
103	1	C103_1	1831	2.85743431544303e-05	1	1	S	911045	Pseudovibrio sp. FO-BEG1	8.40902860583351e-05
103	1	C103_1	1832	2.85743431544303e-05	1	0	G	227873	Pannonibacter	8.40902860583351e-05
103	1	C103_1	1833	2.85743431544303e-05	1	1	S	121719	Pannonibacter phragmitetus	8.40902860583351e-05
103	1	C103_1	1834	2.85743431544303e-05	1	0	G	92944	Ketogulonicigenium	8.40902860583351e-05
103	1	C103_1	1835	2.85743431544303e-05	1	1	S	92945	Ketogulonicigenium vulgare	8.40902860583351e-05
103	1	C103_1	1836	2.85743431544303e-05	1	0	G	191028	Leisingera	8.40902860583351e-05
103	1	C103_1	1837	2.85743431544303e-05	1	0	S	133924	Leisingera methylohalidivorans	8.40902860583351e-05
103	1	C103_1	1839	0.000142871715772152	5	0	O	766	Rickettsiales	0.000420451430291676
103	1	C103_1	1842	0.000142871715772152	5	5	S	1528098	Rickettsiales bacterium Ac37b	0.000420451430291676
103	1	C103_1	1843	5.71486863088606e-05	2	0	O	204458	Caulobacterales	0.00016818057211667
103	1	C103_1	1844	5.71486863088606e-05	2	0	F	76892	Caulobacteraceae	0.00016818057211667
103	1	C103_1	1845	2.85743431544303e-05	1	0	G	75	Caulobacter	8.40902860583351e-05
103	1	C103_1	1846	2.85743431544303e-05	1	1	S	69666	Caulobacter mirabilis	8.40902860583351e-05
103	1	C103_1	1847	2.85743431544303e-05	1	1	G	41275	Brevundimonas	8.40902860583351e-05
103	1	C103_1	1848	0.00397183369846581	139	0	P	203691	Spirochaetes	0.0116885497621086
103	1	C103_1	1849	0.00397183369846581	139	0	C	203692	Spirochaetia	0.0116885497621086
103	1	C103_1	1850	0.00382896198269366	134	0	O	136	Spirochaetales	0.0112680983318169
103	1	C103_1	1851	0.00382896198269366	134	0	F	137	Spirochaetaceae	0.0112680983318169
103	1	C103_1	1852	0.00382896198269366	134	4	G	157	Treponema	0.0112680983318169
103	1	C103_1	1853	0.00168588624611139	59	14	S	158	Treponema denticola	0.00496132687744177
103	1	C103_1	1855	0.0012286967556405	43	43	S	1539298	Treponema sp. OMZ 838	0.00361588230050841
103	1	C103_1	1856	0.000542912519934176	19	19	S	221027	Treponema putidum	0.00159771543510837
103	1	C103_1	1857	0.000257169088389873	9	0	S	167	Treponema succinifaciens	0.000756812574525016
103	1	C103_1	1859	0.000142871715772152	5	0	O	1643686	Brachyspirales	0.000420451430291676
103	1	C103_1	1860	0.000142871715772152	5	0	F	143786	Brachyspiraceae	0.000420451430291676
103	1	C103_1	1861	0.000142871715772152	5	0	G	29521	Brachyspira	0.000420451430291676
103	1	C103_1	1862	0.000142871715772152	5	5	S	52584	Brachyspira pilosicoli	0.000420451430291676
103	1	C103_1	1863	0.000657209892551897	23	0	P	32066	Fusobacteria	0.00193407657934171
103	1	C103_1	1864	0.000657209892551897	23	0	C	203490	Fusobacteriia	0.00193407657934171
103	1	C103_1	1865	0.000657209892551897	23	0	O	203491	Fusobacteriales	0.00193407657934171
103	1	C103_1	1866	0.000400040804162025	14	12	F	203492	Fusobacteriaceae	0.00117726400481669
103	1	C103_1	1867	2.85743431544303e-05	1	0	G	848	Fusobacterium	8.40902860583351e-05
103	1	C103_1	1868	2.85743431544303e-05	1	0	S	849	Fusobacterium gonidiaformans	8.40902860583351e-05
103	1	C103_1	1870	2.85743431544303e-05	1	0	G	167639	Ilyobacter	8.40902860583351e-05
103	1	C103_1	1871	2.85743431544303e-05	1	0	S	167642	Ilyobacter polytropus	8.40902860583351e-05
103	1	C103_1	1873	0.000257169088389873	9	0	F	1129771	Leptotrichiaceae	0.000756812574525016
103	1	C103_1	1874	0.000257169088389873	9	0	G	32067	Leptotrichia	0.000756812574525016
103	1	C103_1	1875	0.000228594745235443	8	8	S	712357	Leptotrichia sp. oral taxon 212	0.000672722288466681
103	1	C103_1	1876	2.85743431544303e-05	1	0	S	40542	Leptotrichia buccalis	8.40902860583351e-05
103	1	C103_1	1878	0.000485763833625315	17	0	P	508458	Synergistetes	0.0014295348629917
103	1	C103_1	1879	0.000485763833625315	17	0	C	649775	Synergistia	0.0014295348629917
103	1	C103_1	1880	0.000485763833625315	17	0	O	649776	Synergistales	0.0014295348629917
103	1	C103_1	1881	0.000485763833625315	17	0	F	649777	Synergistaceae	0.0014295348629917
103	1	C103_1	1882	0.000457189490470885	16	0	G	508459	Cloacibacillus	0.00134544457693336
103	1	C103_1	1883	0.000457189490470885	16	16	S	1197717	Cloacibacillus porcorum	0.00134544457693336
103	1	C103_1	1884	2.85743431544303e-05	1	0	G	428711	Jonquetella	8.40902860583351e-05
103	1	C103_1	1885	2.85743431544303e-05	1	0	S	428712	Jonquetella anthropi	8.40902860583351e-05
103	1	C103_1	1888	0.000114297372617721	4	0	P	203682	Planctomycetes	0.00033636114423334
103	1	C103_1	1889	0.000114297372617721	4	0	C	203683	Planctomycetia	0.00033636114423334
103	1	C103_1	1890	0.000114297372617721	4	0	O	112	Planctomycetales	0.00033636114423334
103	1	C103_1	1891	0.000114297372617721	4	0	F	1914233	Gemmataceae	0.00033636114423334
103	1	C103_1	1892	0.000114297372617721	4	0	G	113	Gemmata	0.00033636114423334
103	1	C103_1	1893	0.000114297372617721	4	4	S	114	Gemmata obscuriglobus	0.00033636114423334
103	1	C103_1	1894	5.71486863088606e-05	2	0	P	74201	Verrucomicrobia	0.00016818057211667
103	1	C103_1	1895	5.71486863088606e-05	2	0	C	203494	Verrucomicrobiae	0.00016818057211667
103	1	C103_1	1896	5.71486863088606e-05	2	0	O	48461	Verrucomicrobiales	0.00016818057211667
103	1	C103_1	1897	5.71486863088606e-05	2	0	F	1647988	Akkermansiaceae	0.00016818057211667
103	1	C103_1	1898	5.71486863088606e-05	2	1	G	239934	Akkermansia	0.00016818057211667
103	1	C103_1	1899	2.85743431544303e-05	1	1	S	239935	Akkermansia muciniphila	8.40902860583351e-05
103	1	C103_1	1900	2.85743431544303e-05	1	0	P	256845	Lentisphaerae	8.40902860583351e-05
103	1	C103_1	1901	2.85743431544303e-05	1	0	C	1313211	Lentisphaeria	8.40902860583351e-05
103	1	C103_1	1902	2.85743431544303e-05	1	0	O	278082	Victivallales	8.40902860583351e-05
103	1	C103_1	1904	2.85743431544303e-05	1	1	S	2094242	Victivallales bacterium CCUG 44730	8.40902860583351e-05
103	1	C103_1	1907	0.000114297372617721	4	0	P	95818	Candidatus Saccharibacteria	0.00033636114423334
103	1	C103_1	1908	0.000114297372617721	4	4	S	1476577	Candidatus Saccharibacteria oral taxon TM7x	0.00033636114423334
103	1	C103_1	1909	0.000114297372617721	4	0	P	57723	Acidobacteria	0.00033636114423334
103	1	C103_1	1910	8.5723029463291e-05	3	0	C	204432	Acidobacteriia	0.000252270858175005
103	1	C103_1	1911	8.5723029463291e-05	3	0	O	204433	Acidobacteriales	0.000252270858175005
103	1	C103_1	1912	8.5723029463291e-05	3	0	F	204434	Acidobacteriaceae	0.000252270858175005
103	1	C103_1	1913	5.71486863088606e-05	2	0	G	392733	Terriglobus	0.00016818057211667
103	1	C103_1	1914	2.85743431544303e-05	1	0	S	392734	Terriglobus roseus	8.40902860583351e-05
103	1	C103_1	1916	2.85743431544303e-05	1	0	S	870903	Terriglobus saanensis	8.40902860583351e-05
103	1	C103_1	1918	2.85743431544303e-05	1	0	G	940557	Granulicella	8.40902860583351e-05
103	1	C103_1	1919	2.85743431544303e-05	1	0	S	940614	Granulicella mallensis	8.40902860583351e-05
103	1	C103_1	1922	2.85743431544303e-05	1	0	C	1813735	Acidobacteria subdivision 6	8.40902860583351e-05
103	1	C103_1	1923	2.85743431544303e-05	1	0	F	2211325	Vicinamibacteraceae	8.40902860583351e-05
103	1	C103_1	1924	2.85743431544303e-05	1	0	G	2004797	Luteitalea	8.40902860583351e-05
103	1	C103_1	1925	2.85743431544303e-05	1	1	S	1855912	Luteitalea pratensis	8.40902860583351e-05
103	1	C103_1	1926	5.71486863088606e-05	2	0	P	200938	Chrysiogenetes	0.00016818057211667
103	1	C103_1	1927	5.71486863088606e-05	2	0	C	118001	Chrysiogenetes	0.00016818057211667
103	1	C103_1	1928	5.71486863088606e-05	2	0	O	189769	Chrysiogenales	0.00016818057211667
103	1	C103_1	1929	5.71486863088606e-05	2	0	F	189770	Chrysiogenaceae	0.00016818057211667
103	1	C103_1	1930	5.71486863088606e-05	2	0	G	393029	Desulfurispirillum	0.00016818057211667
103	1	C103_1	1931	5.71486863088606e-05	2	0	S	936456	Desulfurispirillum indicum	0.00016818057211667
103	1	C103_1	1933	2.85743431544303e-05	1	0	P	74152	Elusimicrobia	8.40902860583351e-05
103	1	C103_1	1934	2.85743431544303e-05	1	0	C	641853	Elusimicrobia	8.40902860583351e-05
103	1	C103_1	1935	2.85743431544303e-05	1	0	O	641854	Elusimicrobiales	8.40902860583351e-05
103	1	C103_1	1936	2.85743431544303e-05	1	0	F	641876	Elusimicrobiaceae	8.40902860583351e-05
103	1	C103_1	1937	2.85743431544303e-05	1	0	G	423604	Elusimicrobium	8.40902860583351e-05
103	1	C103_1	1938	2.85743431544303e-05	1	0	S	423605	Elusimicrobium minutum	8.40902860583351e-05
105	1	C105_1	0	100	3499504	0	-	50000	total	364.65891743473
105	1	C105_1	1	72.5771137852679	2539839	2539839	U	0	unclassified	264.65891743473
105	1	C105_1	2	27.4228862147321	959665	755	R	1	root	100
105	1	C105_1	4	27.3941107082604	958658	6611	D	2	Bacteria	99.8950675496137
105	1	C105_1	6	15.8922521591631	556150	3487	P	1239	Firmicutes	57.9525146796017
105	1	C105_1	7	10.0881724953022	353036	0	C	526524	Erysipelotrichia	36.7874206103171
105	1	C105_1	8	10.0881724953022	353036	0	O	526525	Erysipelotrichales	36.7874206103171
105	1	C105_1	9	10.0881724953022	353036	328180	F	128827	Erysipelotrichaceae	36.7874206103171
105	1	C105_1	12	0.282925808914635	9901	9901	S	1834207	Erysipelotrichaceae bacterium I46	1.03171419193156
105	1	C105_1	13	0.263837389527202	9233	0	G	1505663	Erysipelatoclostridium	0.962106568437945
105	1	C105_1	14	0.263837389527202	9233	9233	S	1522	Clostridium innocuum	0.962106568437945
105	1	C105_1	15	0.157650912815073	5517	0	G	1573534	Faecalitalea	0.574888111997416
105	1	C105_1	16	0.157650912815073	5517	0	S	39483	Faecalitalea cylindroides	0.574888111997416
105	1	C105_1	18	0.0040291424156109	141	0	G	191303	Turicibacter	0.0146926271146702
105	1	C105_1	19	0.0040291424156109	141	141	S	1712675	Turicibacter sp. H121	0.0146926271146702
105	1	C105_1	20	0.0009429907781217	33	0	G	1729679	Faecalibaculum	0.00343869996300792
105	1	C105_1	21	0.0009429907781217	33	33	S	1702221	Faecalibaculum rodentium	0.00343869996300792
105	1	C105_1	22	0.0008858398218719	31	3	G	1647	Erysipelothrix	0.00323029390464381
105	1	C105_1	23	0.0007429624312474	26	26	S	1648	Erysipelothrix rhusiopathiae	0.00270927875873352
105	1	C105_1	24	5.71509562498e-05	2	2	S	1514105	Erysipelothrix larvae	0.000208406058364117
105	1	C105_1	25	3.88940832758014	136110	103	C	186801	Clostridia	14.18307430197
105	1	C105_1	26	3.88475052464578	135947	6856	O	186802	Clostridiales	14.1660892082133
105	1	C105_1	27	2.88057964785867	100806	1296	F	186803	Lachnospiraceae	10.5042905597266
105	1	C105_1	28	1.40011270168572	48997	2203	G	572511	Blautia	5.10563582083331
105	1	C105_1	29	0.918244414065536	32134	32134	S	1912897	Blautia sp. N6H1-15	3.34846013973626
105	1	C105_1	30	0.418002094011037	14628	0	S	1322	Blautia hansenii	1.52428191087515
105	1	C105_1	32	0.0009144152999968	32	32	S	1796616	Blautia sp. YL58	0.00333449693382587
105	1	C105_1	33	1.20134167584892	42041	1006	G	1506553	Lachnoclostridium	4.38079954984291
105	1	C105_1	34	0.727245918278705	25450	25450	S	208479	Clostridium bolteae	2.65196709268338
105	1	C105_1	35	0.309329550702042	10825	10825	S	1834196	Lachnoclostridium sp. YL32	1.12799779089578
105	1	C105_1	36	0.119674102387081	4188	4188	S	1871021	Lachnoclostridium phocaeense	0.43640228621446
105	1	C105_1	37	0.0063437561437278	222	0	S	84030	Clostridium saccharolyticum	0.0231330724784169
105	1	C105_1	39	0.0050864351062322	178	0	S	66219	Lachnoclostridium phytofermentans	0.0185481391944064
105	1	C105_1	41	0.0049149822374828	172	0	S	29370	Clostridium sphenoides	0.017922921019314
105	1	C105_1	43	0.127875264608927	4475	0	G	841	Roseburia	0.466308555589711
105	1	C105_1	44	0.127875264608927	4475	0	S	301301	Roseburia hominis	0.466308555589711
105	1	C105_1	47	0.0696955911466311	2439	0	S	39491	Eubacterium rectale	0.25415118817504
105	1	C105_1	49	0.0028861232906149	101	101	S	712991	Lachnospiraceae bacterium oral taxon 500	0.0105245059473879
105	1	C105_1	50	0.0288040819498992	1008	0	G	207244	Anaerostipes	0.105036653415515
105	1	C105_1	51	0.0288040819498992	1008	1008	S	649756	Anaerostipes hadrus	0.105036653415515
105	1	C105_1	52	0.0095442096937166	334	92	G	830	Butyrivibrio	0.0348038117468075
105	1	C105_1	53	0.003714812156237	130	130	S	831	Butyrivibrio fibrisolvens	0.0135463937936676
105	1	C105_1	54	0.0023717646843667	83	83	S	185008	Butyrivibrio hungatei	0.00864885142211084
105	1	C105_1	55	0.0008286888656221	29	0	S	43305	Butyrivibrio proteoclasticus	0.00302188784627969
105	1	C105_1	57	0.001714528687494	60	0	G	1663717	Herbinix	0.0062521817509235
105	1	C105_1	58	0.001714528687494	60	60	S	1679721	Herbinix luporum	0.0062521817509235
105	1	C105_1	59	0.001143019124996	40	0	G	698776	Cellulosilyticum	0.00416812116728233
105	1	C105_1	60	0.001143019124996	40	0	S	29360	Cellulosilyticum lentocellum	0.00416812116728233
105	1	C105_1	62	0.0004286321718735	15	0	G	2039240	Anaerotignum	0.00156304543773087
105	1	C105_1	63	0.0004286321718735	15	0	S	28446	Anaerotignum propionicum	0.00156304543773087
105	1	C105_1	65	0.276524901814657	9677	1077	F	541000	Ruminococcaceae	1.00837271339478
105	1	C105_1	66	0.217487964008614	7611	0	G	216851	Faecalibacterium	0.793089255104646
105	1	C105_1	67	0.217487964008614	7611	7611	S	853	Faecalibacterium prausnitzii	0.793089255104646
105	1	C105_1	68	0.0092584549124676	324	52	G	1263	Ruminococcus	0.0337617814549869
105	1	C105_1	69	0.0046006519781089	161	0	S	1161942	Ruminococcus champanellensis	0.0167766876983114
105	1	C105_1	71	0.0027146704218655	95	95	S	1160721	Ruminococcus bicirculans	0.00989928777229554
105	1	C105_1	72	0.0004572076499984	16	0	S	1264	Ruminococcus albus	0.00166724846691293
105	1	C105_1	75	0.0086012189155949	301	301	S	1572656	Ruminococcaceae bacterium CPB6	0.0313651117837996
105	1	C105_1	76	0.0048864067593579	171	0	G	253238	Ethanoligenens	0.017818717990132
105	1	C105_1	77	0.0048864067593579	171	0	S	253239	Ethanoligenens harbinense	0.017818717990132
105	1	C105_1	79	0.0043148971968599	151	0	G	1508657	Ruminiclostridium	0.0157346574064908
105	1	C105_1	80	0.0019431325124932	68	68	S	29343	Clostridium cellulosi	0.00708580598437997
105	1	C105_1	81	0.0008858398218719	31	31	S	84032	Clostridium thermosuccinogenes	0.00323029390464381
105	1	C105_1	82	0.0006000850406229	21	21	S	1515	Ruminiclostridium thermocellum	0.00218826361282322
105	1	C105_1	83	0.000571509562498	20	20	S	1510	Clostridium stercorarium	0.00208406058364117
105	1	C105_1	84	0.0002000283468743	7	0	S	288965	Clostridium clariflavum	0.000729421204274408
105	1	C105_1	86	0.0001143019124996	4	0	S	1521	Clostridium cellulolyticum	0.000416812116728233
105	1	C105_1	88	0.0008001133874972	28	0	G	1637257	Mageeibacillus	0.00291768481709763
105	1	C105_1	89	0.0008001133874972	28	0	S	884684	Mageeibacillus indolicus	0.00291768481709763
105	1	C105_1	91	0.0003429057374988	12	0	G	236752	Fastidiosipila	0.0012504363501847
105	1	C105_1	92	0.0003429057374988	12	12	S	236753	Fastidiosipila sanguinis	0.0012504363501847
105	1	C105_1	93	5.71509562498e-05	2	0	G	1890281	Herbivorax	0.000208406058364117
105	1	C105_1	94	5.71509562498e-05	2	2	S	1677857	Herbivorax saccincola	0.000208406058364117
105	1	C105_1	95	0.188512429189965	6597	5	F	186804	Peptostreptococcaceae	0.687427383514039
105	1	C105_1	96	0.18714080623997	6549	0	G	1870884	Clostridioides	0.6824256381133
105	1	C105_1	97	0.18714080623997	6549	5710	S	1496	Clostridioides difficile	0.6824256381133
105	1	C105_1	103	0.000571509562498	20	20	S	2081703	Peptostreptococcaceae bacterium oral taxon 929	0.00208406058364117
105	1	C105_1	104	0.0003143302593739	11	0	G	1849828	Paeniclostridium	0.00114623332100264
105	1	C105_1	105	0.0003143302593739	11	11	S	1505	Paeniclostridium sordellii	0.00114623332100264
105	1	C105_1	106	0.0002286038249992	8	0	G	44259	Filifactor	0.000833624233456467
105	1	C105_1	107	0.0002286038249992	8	0	S	143361	Filifactor alocis	0.000833624233456467
105	1	C105_1	109	5.71509562498e-05	2	0	G	186831	Acetoanaerobium	0.000208406058364117
105	1	C105_1	110	5.71509562498e-05	2	2	S	1511	Acetoanaerobium sticklandii	0.000208406058364117
105	1	C105_1	111	5.71509562498e-05	2	0	G	1481960	Peptoclostridium	0.000208406058364117
105	1	C105_1	112	5.71509562498e-05	2	0	S	1731	Peptoclostridium acidaminophilum	0.000208406058364117
105	1	C105_1	115	0.0504071434123236	1764	0	G	2039302	Monoglobus	0.183814143477151
105	1	C105_1	116	0.0504071434123236	1764	1764	S	1981510	Monoglobus pectinilyticus	0.183814143477151
105	1	C105_1	117	0.0480639542060818	1682	0	G	1392389	Intestinimonas	0.175269495084222
105	1	C105_1	118	0.0480639542060818	1682	1682	S	1297617	Intestinimonas butyriciproducens	0.175269495084222
105	1	C105_1	119	0.0384625935561154	1346	0	G	946234	Flavonifractor	0.14025727727905
105	1	C105_1	120	0.0384625935561154	1346	1346	S	292800	Flavonifractor plautii	0.14025727727905
105	1	C105_1	121	0.0788968951028489	2761	20	F	31979	Clostridiaceae	0.287704563571663
105	1	C105_1	122	0.0480353787279569	1681	0	G	1981033	Mordavella	0.17516529205504
105	1	C105_1	123	0.0480353787279569	1681	1681	S	2086584	Mordavella sp. Marseille-P3756	0.17516529205504
105	1	C105_1	124	0.0293470160342723	1027	53	G	1485	Clostridium	0.107016510969974
105	1	C105_1	125	0.0153164562749464	536	535	S	1502	Clostridium perfringens	0.0558528236415833
105	1	C105_1	127	0.0090012756093435	315	315	S	1042156	Clostridium sp. SY8519	0.0328239541923484
105	1	C105_1	128	0.0013430474718703	47	47	S	1534	Clostridium kluyveri	0.00489754237155674
105	1	C105_1	129	0.0010572926906213	37	37	S	1494	Clostridium cochlearium	0.00385551207973616
105	1	C105_1	130	0.000285754781249	10	10	S	1216932	Clostridium bornimense	0.00104203029182058
105	1	C105_1	131	0.0002286038249992	8	8	S	46867	Clostridium chauvoei	0.000833624233456467
105	1	C105_1	132	0.0002000283468743	7	7	S	29341	Clostridium argentinense	0.000729421204274408
105	1	C105_1	133	0.0001428773906245	5	0	S	1513	Clostridium tetani	0.000521015145910292
105	1	C105_1	135	5.71509562498e-05	2	2	S	169679	Clostridium saccharobutylicum	0.000208406058364117
105	1	C105_1	136	5.71509562498e-05	2	2	S	36745	Clostridium saccharoperbutylacetonicum	0.000208406058364117
105	1	C105_1	137	5.71509562498e-05	2	1	S	1520	Clostridium beijerinckii	0.000208406058364117
105	1	C105_1	139	2.85754781249e-05	1	1	S	1491	Clostridium botulinum	0.000104203029182058
105	1	C105_1	140	2.85754781249e-05	1	1	S	1561	Clostridium baratii	0.000104203029182058
105	1	C105_1	141	2.85754781249e-05	1	1	S	1488	Clostridium acetobutylicum	0.000104203029182058
105	1	C105_1	142	0.0006572359968727	23	5	G	114627	Alkaliphilus	0.00239666967118734
105	1	C105_1	143	0.0005143586062482	18	0	S	461876	Alkaliphilus oremlandii	0.00187565452527705
105	1	C105_1	146	0.0001428773906245	5	5	S	2082193	Clostridiaceae bacterium 14S0207	0.000521015145910292
105	1	C105_1	147	0.0001428773906245	5	0	G	390805	Geosporobacter	0.000521015145910292
105	1	C105_1	148	0.0001428773906245	5	5	S	1424294	Geosporobacter ferrireducens	0.000521015145910292
105	1	C105_1	149	0.0742390921684902	2598	0	F	186806	Eubacteriaceae	0.270719469814988
105	1	C105_1	150	0.0741247902559906	2594	35	G	1730	Eubacterium	0.270302657698259
105	1	C105_1	151	0.0405486034592331	1419	1419	S	39488	Eubacterium hallii	0.147864098409341
105	1	C105_1	152	0.0183168814780609	641	39	S	1736	Eubacterium limosum	0.0667941417056994
105	1	C105_1	154	0.00980138899684069	343	0	S	39485	Eubacterium eligens	0.035741639009446
105	1	C105_1	156	0.0044577745874844	156	0	S	29322	Eubacterium cellulosolvens	0.0162556725524011
105	1	C105_1	158	0.0001143019124996	4	2	G	33951	Acetobacterium	0.000416812116728233
105	1	C105_1	159	5.71509562498e-05	2	2	S	2184575	Acetobacterium sp. KB-1	0.000208406058364117
105	1	C105_1	160	0.0349478097467527	1223	0	F	990719	Christensenellaceae	0.127440304689657
105	1	C105_1	161	0.0349478097467527	1223	0	G	990721	Christensenella	0.127440304689657
105	1	C105_1	162	0.0349478097467527	1223	1223	S	1805714	Christensenella massiliensis	0.127440304689657
105	1	C105_1	163	0.0099156909093403	347	0	F	216572	Oscillospiraceae	0.0361584511261742
105	1	C105_1	164	0.0099156909093403	347	0	G	459786	Oscillibacter	0.0361584511261742
105	1	C105_1	165	0.0099156909093403	347	0	S	351091	Oscillibacter valericigenes	0.0361584511261742
105	1	C105_1	167	0.0016002267749944	56	2	F	186807	Peptococcaceae	0.00583536963419527
105	1	C105_1	168	0.0006572359968727	23	0	G	278993	Thermincola	0.00239666967118734
105	1	C105_1	169	0.0006572359968727	23	0	S	863643	Thermincola potens	0.00239666967118734
105	1	C105_1	171	0.0002286038249992	8	0	G	51514	Dehalobacterium	0.000833624233456467
105	1	C105_1	172	0.0002286038249992	8	8	S	51515	Dehalobacterium formicoaceticum	0.000833624233456467
105	1	C105_1	173	0.0002000283468743	7	0	G	2282740	Desulfallas	0.000729421204274408
105	1	C105_1	174	0.0002000283468743	7	0	S	102134	Desulfallas gibsoniae	0.000729421204274408
105	1	C105_1	176	0.0001714528687494	6	1	G	36853	Desulfitobacterium	0.00062521817509235
105	1	C105_1	177	0.0001428773906245	5	0	S	49338	Desulfitobacterium hafniense	0.000521015145910292
105	1	C105_1	180	8.57264343747e-05	3	0	G	1562	Desulfotomaculum	0.000312609087546175
105	1	C105_1	181	5.71509562498e-05	2	0	S	59610	Desulfotomaculum reducens	0.000208406058364117
105	1	C105_1	183	2.85754781249e-05	1	0	S	1564	Desulfotomaculum ruminis	0.000104203029182058
105	1	C105_1	185	8.57264343747e-05	3	0	G	79206	Desulfosporosinus	0.000312609087546175
105	1	C105_1	186	8.57264343747e-05	3	0	S	79209	Desulfosporosinus meridiei	0.000312609087546175
105	1	C105_1	188	2.85754781249e-05	1	0	G	51196	Syntrophobotulus	0.000104203029182058
105	1	C105_1	189	2.85754781249e-05	1	0	S	51197	Syntrophobotulus glycolicus	0.000104203029182058
105	1	C105_1	191	2.85754781249e-05	1	0	G	56112	Dehalobacter	0.000104203029182058
105	1	C105_1	192	2.85754781249e-05	1	1	S	1131462	Dehalobacter sp. CF	0.000104203029182058
105	1	C105_1	193	2.85754781249e-05	1	0	G	471826	Candidatus Desulforudis	0.000104203029182058
105	1	C105_1	194	2.85754781249e-05	1	0	S	471827	Candidatus Desulforudis audaxviator	0.000104203029182058
105	1	C105_1	196	2.85754781249e-05	1	0	G	2282742	Desulfofarcimen	0.000104203029182058
105	1	C105_1	197	2.85754781249e-05	1	0	S	58138	Desulfofarcimen acetoxidans	0.000104203029182058
105	1	C105_1	199	0.0008001133874972	28	0	F	31984	Heliobacteriaceae	0.00291768481709763
105	1	C105_1	200	0.0008001133874972	28	0	G	2697	Heliobacterium	0.00291768481709763
105	1	C105_1	201	0.0008001133874972	28	0	S	35701	Heliobacterium modesticaldum	0.00291768481709763
105	1	C105_1	204	0.0002571793031241	9	0	F	539000	Clostridiales Family XVII. Incertae Sedis	0.000937827262638525
105	1	C105_1	205	0.0002571793031241	9	0	G	73918	Thermaerobacter	0.000937827262638525
105	1	C105_1	206	0.0002571793031241	9	0	S	73919	Thermaerobacter marianensis	0.000937827262638525
105	1	C105_1	208	0.0002000283468743	7	0	F	543314	Clostridiales Family XIII. Incertae Sedis	0.000729421204274408
105	1	C105_1	209	0.0001714528687494	6	6	G	86331	Mogibacterium	0.00062521817509235
105	1	C105_1	210	2.85754781249e-05	1	0	S	143393	Eubacterium sulci	0.000104203029182058
105	1	C105_1	212	0.0002286038249992	8	0	F	68298	Syntrophomonadaceae	0.000833624233456467
105	1	C105_1	213	0.0002286038249992	8	0	G	862	Syntrophomonas	0.000833624233456467
105	1	C105_1	214	0.0002286038249992	8	0	S	863	Syntrophomonas wolfei	0.000833624233456467
105	1	C105_1	217	2.85754781249e-05	1	0	F	543349	Symbiobacteriaceae	0.000104203029182058
105	1	C105_1	218	2.85754781249e-05	1	0	G	2733	Symbiobacterium	0.000104203029182058
105	1	C105_1	219	2.85754781249e-05	1	0	S	2734	Symbiobacterium thermophilum	0.000104203029182058
105	1	C105_1	221	0.0016002267749944	56	0	O	68295	Thermoanaerobacterales	0.00583536963419527
105	1	C105_1	222	0.0012287455593707	43	0	F	186814	Thermoanaerobacteraceae	0.00448073025482851
105	1	C105_1	223	0.0011715946031209	41	40	G	1754	Thermoanaerobacter	0.00427232419646439
105	1	C105_1	224	2.85754781249e-05	1	1	S	573062	Thermoanaerobacter sp. X513	0.000104203029182058
105	1	C105_1	225	2.85754781249e-05	1	0	G	140458	Thermacetogenium	0.000104203029182058
105	1	C105_1	226	2.85754781249e-05	1	0	S	85874	Thermacetogenium phaeum	0.000104203029182058
105	1	C105_1	228	2.85754781249e-05	1	0	G	202949	Thermanaeromonas	0.000104203029182058
105	1	C105_1	229	2.85754781249e-05	1	0	S	161154	Thermanaeromonas toyohensis	0.000104203029182058
105	1	C105_1	231	0.000285754781249	10	0	F	543371	Thermoanaerobacterales Family III. Incertae Sedis	0.00104203029182058
105	1	C105_1	232	0.0002000283468743	7	0	G	291988	Thermosediminibacter	0.000729421204274408
105	1	C105_1	233	0.0002000283468743	7	0	S	291990	Thermosediminibacter oceani	0.000729421204274408
105	1	C105_1	235	8.57264343747e-05	3	0	G	28895	Thermoanaerobacterium	0.000312609087546175
105	1	C105_1	236	5.71509562498e-05	2	2	S	1517	Thermoanaerobacterium thermosaccharolyticum	0.000208406058364117
105	1	C105_1	237	2.85754781249e-05	1	1	S	1550240	Thermoanaerobacterium sp. RBIITD	0.000104203029182058
105	1	C105_1	238	8.57264343747e-05	3	0	F	543372	Thermoanaerobacterales Family IV. Incertae Sedis	0.000312609087546175
105	1	C105_1	239	8.57264343747e-05	3	0	G	252965	Mahella	0.000312609087546175
105	1	C105_1	240	8.57264343747e-05	3	0	S	252966	Mahella australiensis	0.000312609087546175
105	1	C105_1	242	8.57264343747e-05	3	0	O	53433	Halanaerobiales	0.000312609087546175
105	1	C105_1	243	8.57264343747e-05	3	0	F	972	Halanaerobiaceae	0.000312609087546175
105	1	C105_1	244	5.71509562498e-05	2	0	G	32636	Halothermothrix	0.000208406058364117
105	1	C105_1	245	5.71509562498e-05	2	0	S	31909	Halothermothrix orenii	0.000208406058364117
105	1	C105_1	247	2.85754781249e-05	1	0	G	2330	Halanaerobium	0.000104203029182058
105	1	C105_1	248	2.85754781249e-05	1	1	S	656519	Halanaerobium hydrogeniformans	0.000104203029182058
105	1	C105_1	249	2.85754781249e-05	1	0	O	485256	Natranaerobiales	0.000104203029182058
105	1	C105_1	250	2.85754781249e-05	1	0	F	485255	Natranaerobiaceae	0.000104203029182058
105	1	C105_1	251	2.85754781249e-05	1	0	G	375928	Natranaerobius	0.000104203029182058
105	1	C105_1	252	2.85754781249e-05	1	0	S	375929	Natranaerobius thermophilus	0.000104203029182058
105	1	C105_1	254	1.73038807785332	60555	95	C	91061	Bacilli	6.31001443211954
105	1	C105_1	255	1.4502340903168	50751	27	O	1385	Bacillales	5.28840793401864
105	1	C105_1	256	1.44506192877619	50570	25	F	90964	Staphylococcaceae	5.26954718573669
105	1	C105_1	257	1.44429039086682	50543	785	G	1279	Staphylococcus	5.26673370394877
105	1	C105_1	258	1.35813532432025	47528	46632	S	1280	Staphylococcus aureus	4.95256157096487
105	1	C105_1	289	0.0615515798810346	2154	2121	S	1282	Staphylococcus epidermidis	0.224453324858154
105	1	C105_1	293	0.0010572926906213	37	34	S	1283	Staphylococcus haemolyticus	0.00385551207973616
105	1	C105_1	295	0.0003429057374988	12	12	S	985002	Staphylococcus argenteus	0.0012504363501847
105	1	C105_1	296	0.0002000283468743	7	7	S	28035	Staphylococcus lugdunensis	0.000729421204274408
105	1	C105_1	297	0.0001428773906245	5	0	S	1292	Staphylococcus warneri	0.000521015145910292
105	1	C105_1	299	0.0001143019124996	4	1	S	45972	Staphylococcus pasteuri	0.000416812116728233
105	1	C105_1	301	8.57264343747e-05	3	3	S	29388	Staphylococcus capitis	0.000312609087546175
105	1	C105_1	302	8.57264343747e-05	3	3	S	308354	Staphylococcus simiae	0.000312609087546175
105	1	C105_1	303	2.85754781249e-05	1	1	S	70255	Staphylococcus condimenti	0.000104203029182058
105	1	C105_1	304	2.85754781249e-05	1	1	S	29385	Staphylococcus saprophyticus	0.000104203029182058
105	1	C105_1	305	2.85754781249e-05	1	1	S	29382	Staphylococcus cohnii	0.000104203029182058
105	1	C105_1	306	2.85754781249e-05	1	1	S	283734	Staphylococcus pseudintermedius	0.000104203029182058
105	1	C105_1	307	2.85754781249e-05	1	0	S	1290	Staphylococcus hominis	0.000104203029182058
105	1	C105_1	309	5.71509562498e-05	2	2	G	69965	Macrococcus	0.000208406058364117
105	1	C105_1	310	0.0021431608593675	75	3	F	186817	Bacillaceae	0.00781522718865437
105	1	C105_1	311	0.0018574060781185	65	0	G	1386	Bacillus	0.00677319689683379
105	1	C105_1	312	0.0013430474718703	47	37	S	1398	Bacillus coagulans	0.00489754237155674
105	1	C105_1	317	0.0001143019124996	4	2	S	1428	Bacillus thuringiensis	0.000416812116728233
105	1	C105_1	319	8.57264343747e-05	3	1	S	1396	Bacillus cereus	0.000312609087546175
105	1	C105_1	322	0.0001143019124996	4	4	S	1479	Bacillus smithii	0.000416812116728233
105	1	C105_1	323	5.71509562498e-05	2	2	S	1178537	Bacillus xiamenensis	0.000208406058364117
105	1	C105_1	326	2.85754781249e-05	1	1	S	492670	Bacillus velezensis	0.000104203029182058
105	1	C105_1	327	2.85754781249e-05	1	0	S	1413	Bacillus cellulosilyticus	0.000104203029182058
105	1	C105_1	329	2.85754781249e-05	1	1	S	79880	Bacillus clausii	0.000104203029182058
105	1	C105_1	330	0.0001714528687494	6	0	G	29331	Amphibacillus	0.00062521817509235
105	1	C105_1	331	0.0001714528687494	6	0	S	1449	Amphibacillus xylanus	0.00062521817509235
105	1	C105_1	333	2.85754781249e-05	1	0	G	400634	Lysinibacillus	0.000104203029182058
105	1	C105_1	334	2.85754781249e-05	1	1	S	2169540	Lysinibacillus sp. 2017	0.000104203029182058
105	1	C105_1	335	0.0018574060781185	65	2	F	186822	Paenibacillaceae	0.00677319689683379
105	1	C105_1	336	0.0012573210374956	44	18	G	44249	Paenibacillus	0.00458493328401057
105	1	C105_1	337	0.0002000283468743	7	0	S	44251	Paenibacillus durus	0.000729421204274408
105	1	C105_1	339	0.0001714528687494	6	6	S	169760	Paenibacillus stellifer	0.00062521817509235
105	1	C105_1	340	8.57264343747e-05	3	3	S	1566358	Paenibacillus sp. IHBB 10380	0.000312609087546175
105	1	C105_1	341	5.71509562498e-05	2	2	S	1619311	Paenibacillus physcomitrellae	0.000208406058364117
105	1	C105_1	342	5.71509562498e-05	2	2	S	61624	Paenibacillus mucilaginosus	0.000208406058364117
105	1	C105_1	343	2.85754781249e-05	1	1	S	1464	Paenibacillus larvae	0.000104203029182058
105	1	C105_1	344	2.85754781249e-05	1	0	S	365617	Paenibacillus sabinae	0.000104203029182058
105	1	C105_1	346	2.85754781249e-05	1	1	S	189426	Paenibacillus odorifer	0.000104203029182058
105	1	C105_1	347	2.85754781249e-05	1	1	S	1763538	Paenibacillus crassostreae	0.000104203029182058
105	1	C105_1	348	2.85754781249e-05	1	1	S	1536771	Paenibacillus sp. FSL R5-0912	0.000104203029182058
105	1	C105_1	350	2.85754781249e-05	1	0	S	483937	Paenibacillus riograndensis	0.000104203029182058
105	1	C105_1	352	0.0003429057374988	12	10	G	55080	Brevibacillus	0.0012504363501847
105	1	C105_1	353	5.71509562498e-05	2	0	S	1393	Brevibacillus brevis	0.000208406058364117
105	1	C105_1	356	0.0001143019124996	4	0	G	55079	Aneurinibacillus	0.000416812116728233
105	1	C105_1	357	8.57264343747e-05	3	3	S	1500254	Aneurinibacillus soli	0.000312609087546175
105	1	C105_1	358	2.85754781249e-05	1	1	S	1450761	Aneurinibacillus sp. XH2	0.000104203029182058
105	1	C105_1	359	8.57264343747e-05	3	0	G	76632	Thermobacillus	0.000312609087546175
105	1	C105_1	360	8.57264343747e-05	3	0	S	377615	Thermobacillus composti	0.000312609087546175
105	1	C105_1	362	0.0001428773906245	5	0	F	186820	Listeriaceae	0.000521015145910292
105	1	C105_1	363	8.57264343747e-05	3	0	G	1637	Listeria	0.000312609087546175
105	1	C105_1	364	8.57264343747e-05	3	3	S	1639	Listeria monocytogenes	0.000312609087546175
105	1	C105_1	365	5.71509562498e-05	2	0	G	2755	Brochothrix	0.000208406058364117
105	1	C105_1	366	5.71509562498e-05	2	2	S	2756	Brochothrix thermosphacta	0.000208406058364117
105	1	C105_1	369	8.57264343747e-05	3	3	G	33986	Exiguobacterium	0.000312609087546175
105	1	C105_1	371	5.71509562498e-05	2	0	G	1378	Gemella	0.000208406058364117
105	1	C105_1	372	5.71509562498e-05	2	2	S	2040624	Gemella sp. ND 6198	0.000208406058364117
105	1	C105_1	373	8.57264343747e-05	3	0	F	186823	Alicyclobacillaceae	0.000312609087546175
105	1	C105_1	374	5.71509562498e-05	2	0	G	1129704	Kyrpidia	0.000208406058364117
105	1	C105_1	375	2.85754781249e-05	1	0	S	33943	Kyrpidia tusciae	0.000104203029182058
105	1	C105_1	377	2.85754781249e-05	1	1	S	2055160	Kyrpidia sp. EA-1	0.000104203029182058
105	1	C105_1	378	2.85754781249e-05	1	0	G	29330	Alicyclobacillus	0.000104203029182058
105	1	C105_1	379	2.85754781249e-05	1	0	S	405212	Alicyclobacillus acidocaldarius	0.000104203029182058
105	1	C105_1	382	2.85754781249e-05	1	0	F	186824	Thermoactinomycetaceae	0.000104203029182058
105	1	C105_1	383	2.85754781249e-05	1	0	G	292635	Laceyella	0.000104203029182058
105	1	C105_1	384	2.85754781249e-05	1	1	S	2071623	Laceyella sp. FBKL4.010	0.000104203029182058
105	1	C105_1	385	0.277439317114654	9709	116	O	186826	Lactobacillales	1.0117072103286
105	1	C105_1	386	0.235261911402302	8233	7	F	1300	Streptococcaceae	0.857903539255886
105	1	C105_1	387	0.232947297674185	8152	1177	G	1301	Streptococcus	0.849463093892139
105	1	C105_1	388	0.0827260091715855	2895	2152	S	1304	Streptococcus salivarius	0.301667769482059
105	1	C105_1	391	0.0430918210123492	1508	321	S	1318	Streptococcus parasanguinis	0.157138168006544
105	1	C105_1	394	0.0208886745093019	731	57	S	1307	Streptococcus suis	0.0761724143320846
105	1	C105_1	396	0.0127446632437054	446	446	S	1839799	Streptococcus sp. FDAARGOS_192	0.046474551015198
105	1	C105_1	397	0.0087726717843443	307	307	S	1335	Streptococcus equinus	0.0319903299588919
105	1	C105_1	398	0.006286605187478	220	200	S	197614	Streptococcus pasteurianus	0.0229246664200528
105	1	C105_1	400	0.0050578596281073	177	177	S	1326	Streptococcus acidominimus	0.0184439361652243
105	1	C105_1	401	0.0032861799843635	115	99	S	1308	Streptococcus thermophilus	0.0119833483559367
105	1	C105_1	409	0.0025432175531161	89	25	S	1303	Streptococcus oralis	0.00927406959720319
105	1	C105_1	413	0.0018002551218687	63	0	S	1336	Streptococcus equi	0.00656479083846967
105	1	C105_1	415	0.000571509562498	20	0	S	1334	Streptococcus dysgalactiae	0.00208406058364117
105	1	C105_1	419	0.0020860099031177	73	73	S	113107	Streptococcus australis	0.00760682113029026
105	1	C105_1	420	0.0016288022531193	57	57	S	150055	Streptococcus lutetiensis	0.00593957266337732
105	1	C105_1	421	0.0014859248624948	52	52	S	1759399	Streptococcus sp. A12	0.00541855751746703
105	1	C105_1	422	0.0008858398218719	31	4	S	28037	Streptococcus mitis	0.00323029390464381
105	1	C105_1	424	0.000571509562498	20	19	S	1311	Streptococcus agalactiae	0.00208406058364117
105	1	C105_1	426	0.0005429340843731	19	19	S	1156433	Streptococcus sp. I-P16	0.00197985755445911
105	1	C105_1	427	0.0004857831281233	17	12	S	1302	Streptococcus gordonii	0.00177145149609499
105	1	C105_1	430	0.0004857831281233	17	17	S	1902136	Streptococcus sp. NPS 308	0.00177145149609499
105	1	C105_1	431	0.0004572076499984	16	13	S	1313	Streptococcus pneumoniae	0.00166724846691293
105	1	C105_1	435	0.0004572076499984	16	16	S	1314	Streptococcus pyogenes	0.00166724846691293
105	1	C105_1	436	0.0004286321718735	15	15	S	1156431	Streptococcus sp. I-G2	0.00156304543773087
105	1	C105_1	438	0.0003143302593739	11	0	S	76860	Streptococcus constellatus	0.00114623332100264
105	1	C105_1	440	2.85754781249e-05	1	1	S	1328	Streptococcus anginosus	0.000104203029182058
105	1	C105_1	441	0.000285754781249	10	9	S	1305	Streptococcus sanguinis	0.00104203029182058
105	1	C105_1	443	0.0002571793031241	9	9	S	1346	Streptococcus iniae	0.000937827262638525
105	1	C105_1	444	0.0002571793031241	9	9	S	712624	Streptococcus sp. oral taxon 064	0.000937827262638525
105	1	C105_1	445	0.0002000283468743	7	7	S	1814128	Streptococcus halotolerans	0.000729421204274408
105	1	C105_1	446	0.0002000283468743	7	7	S	712633	Streptococcus sp. oral taxon 431	0.000729421204274408
105	1	C105_1	447	0.0001714528687494	6	3	S	45634	Streptococcus cristatus	0.00062521817509235
105	1	C105_1	449	0.0001428773906245	5	0	S	257758	Streptococcus pseudopneumoniae	0.000521015145910292
105	1	C105_1	451	2.85754781249e-05	1	1	S	400065	Streptococcus merionis	0.000104203029182058
105	1	C105_1	452	2.85754781249e-05	1	1	S	1811193	Streptococcus pantholopis	0.000104203029182058
105	1	C105_1	453	2.85754781249e-05	1	1	S	1310	Streptococcus sobrinus	0.000104203029182058
105	1	C105_1	454	2.85754781249e-05	1	1	S	1348	Streptococcus parauberis	0.000104203029182058
105	1	C105_1	455	0.0021145853812426	74	1	G	1357	Lactococcus	0.00771102415947232
105	1	C105_1	456	0.0020574344249928	72	7	S	1358	Lactococcus lactis	0.0075026181011082
105	1	C105_1	462	2.85754781249e-05	1	1	S	1363	Lactococcus garvieae	0.000104203029182058
105	1	C105_1	463	0.0298042236842707	1043	7	F	81852	Enterococcaceae	0.108683759436887
105	1	C105_1	464	0.0295184689030217	1033	157	G	1350	Enterococcus	0.107641729145066
105	1	C105_1	465	0.0153736072311962	538	496	S	1352	Enterococcus faecium	0.0560612296999474
105	1	C105_1	471	0.003429057374988	120	120	S	2060307	Enterococcus sp. FDAARGOS_375	0.012504363501847
105	1	C105_1	472	0.0012573210374956	44	25	S	1351	Enterococcus faecalis	0.00458493328401057
105	1	C105_1	475	0.0011715946031209	41	41	S	53345	Enterococcus durans	0.00427232419646439
105	1	C105_1	476	0.0010287172124964	36	36	S	44008	Enterococcus cecorum	0.0037513090505541
105	1	C105_1	477	0.0007429624312474	26	0	S	37734	Enterococcus casseliflavus	0.00270927875873352
105	1	C105_1	479	0.0005429340843731	19	19	S	160453	Enterococcus gilvus	0.00197985755445911
105	1	C105_1	480	0.0003143302593739	11	11	S	53346	Enterococcus mundtii	0.00114623332100264
105	1	C105_1	481	0.000285754781249	10	10	S	417368	Enterococcus thailandicus	0.00104203029182058
105	1	C105_1	482	0.0002571793031241	9	9	S	1354	Enterococcus hirae	0.000937827262638525
105	1	C105_1	483	0.0002571793031241	9	9	S	2057791	Enterococcus sp. CR-Ec1	0.000937827262638525
105	1	C105_1	484	0.0002286038249992	8	8	S	2060306	Enterococcus sp. FDAARGOS_163	0.000833624233456467
105	1	C105_1	485	0.0001428773906245	5	5	S	2005703	Enterococcus wangshanyuanii	0.000521015145910292
105	1	C105_1	486	5.71509562498e-05	2	0	G	51668	Tetragenococcus	0.000208406058364117
105	1	C105_1	487	5.71509562498e-05	2	2	S	51669	Tetragenococcus halophilus	0.000208406058364117
105	1	C105_1	488	2.85754781249e-05	1	0	G	2737	Vagococcus	0.000104203029182058
105	1	C105_1	489	2.85754781249e-05	1	1	S	519472	Vagococcus teuberi	0.000104203029182058
105	1	C105_1	490	0.008001133874972	280	0	F	33958	Lactobacillaceae	0.0291768481709763
105	1	C105_1	491	0.0079725583968471	279	20	G	1578	Lactobacillus	0.0290726451417943
105	1	C105_1	493	0.0010287172124964	36	33	S	1597	Lactobacillus paracasei	0.0037513090505541
105	1	C105_1	496	5.71509562498e-05	2	2	S	1582	Lactobacillus casei	0.000208406058364117
105	1	C105_1	497	0.0007143869531225	25	25	S	33959	Lactobacillus johnsonii	0.00260507572955146
105	1	C105_1	498	0.0007143869531225	25	19	S	1596	Lactobacillus gasseri	0.00260507572955146
105	1	C105_1	501	0.0005143586062482	18	18	S	1622	Lactobacillus murinus	0.00187565452527705
105	1	C105_1	502	0.0004286321718735	15	0	S	1623	Lactobacillus ruminis	0.00156304543773087
105	1	C105_1	504	0.0002000283468743	7	6	S	1587	Lactobacillus helveticus	0.000729421204274408
105	1	C105_1	506	0.0002000283468743	7	7	S	1601	Lactobacillus agilis	0.000729421204274408
105	1	C105_1	507	0.0002000283468743	7	5	S	1613	Lactobacillus fermentum	0.000729421204274408
105	1	C105_1	509	0.0001428773906245	5	0	S	267818	Lactobacillus kefiranofaciens	0.000521015145910292
105	1	C105_1	511	0.0001428773906245	5	0	S	293371	Lactobacillus oligofermentans	0.000521015145910292
105	1	C105_1	513	0.0001143019124996	4	3	S	1590	Lactobacillus plantarum	0.000416812116728233
105	1	C105_1	515	0.0001143019124996	4	4	S	1624	Lactobacillus salivarius	0.000416812116728233
105	1	C105_1	516	2.85754781249e-05	1	0	S	1598	Lactobacillus reuteri	0.000104203029182058
105	1	C105_1	518	2.85754781249e-05	1	1	S	28038	Lactobacillus curvatus	0.000104203029182058
105	1	C105_1	519	2.85754781249e-05	1	1	S	52242	Lactobacillus gallinarum	0.000104203029182058
105	1	C105_1	520	2.85754781249e-05	1	1	S	637971	Lactobacillus koreensis	0.000104203029182058
105	1	C105_1	521	2.85754781249e-05	1	1	S	1610	Lactobacillus coryniformis	0.000104203029182058
105	1	C105_1	522	2.85754781249e-05	1	1	S	53444	Lactobacillus lindneri	0.000104203029182058
105	1	C105_1	523	2.85754781249e-05	1	0	S	1584	Lactobacillus delbrueckii	0.000104203029182058
105	1	C105_1	525	2.85754781249e-05	1	0	G	1253	Pediococcus	0.000104203029182058
105	1	C105_1	526	2.85754781249e-05	1	0	S	187452	Pediococcus claussenii	0.000104203029182058
105	1	C105_1	528	0.0006572359968727	23	0	F	186828	Carnobacteriaceae	0.00239666967118734
105	1	C105_1	529	0.0005429340843731	19	0	G	1470540	Jeotgalibaca	0.00197985755445911
105	1	C105_1	530	0.0005429340843731	19	19	S	708126	Jeotgalibaca dankookensis	0.00197985755445911
105	1	C105_1	531	8.57264343747e-05	3	0	G	2747	Carnobacterium	0.000312609087546175
105	1	C105_1	532	5.71509562498e-05	2	0	S	147709	Carnobacterium inhibens	0.000208406058364117
105	1	C105_1	534	2.85754781249e-05	1	0	S	2751	Carnobacterium maltaromaticum	0.000104203029182058
105	1	C105_1	536	2.85754781249e-05	1	0	G	191769	Marinilactibacillus	0.000104203029182058
105	1	C105_1	537	2.85754781249e-05	1	1	S	1911586	Marinilactibacillus sp. 15R	0.000104203029182058
105	1	C105_1	538	0.0002000283468743	7	0	F	81850	Leuconostocaceae	0.000729421204274408
105	1	C105_1	539	0.0001143019124996	4	1	G	1243	Leuconostoc	0.000416812116728233
105	1	C105_1	540	5.71509562498e-05	2	2	S	1245	Leuconostoc mesenteroides	0.000208406058364117
105	1	C105_1	541	2.85754781249e-05	1	0	S	1252	Leuconostoc carnosum	0.000104203029182058
105	1	C105_1	543	8.57264343747e-05	3	0	G	46255	Weissella	0.000312609087546175
105	1	C105_1	544	8.57264343747e-05	3	3	S	759620	Weissella ceti	0.000312609087546175
105	1	C105_1	545	0.0002000283468743	7	0	F	186827	Aerococcaceae	0.000729421204274408
105	1	C105_1	546	0.0002000283468743	7	0	G	1375	Aerococcus	0.000729421204274408
105	1	C105_1	547	0.0001143019124996	4	4	S	119206	Aerococcus sanguinicola	0.000416812116728233
105	1	C105_1	548	8.57264343747e-05	3	3	S	128944	Aerococcus urinaehominis	0.000312609087546175
105	1	C105_1	549	0.0754678377278609	2641	0	C	909932	Negativicutes	0.275200200069816
105	1	C105_1	550	0.0751249319903621	2629	0	O	1843489	Veillonellales	0.273949763719631
105	1	C105_1	551	0.0751249319903621	2629	2	F	31977	Veillonellaceae	0.273949763719631
105	1	C105_1	552	0.0692383834966327	2423	11	G	29465	Veillonella	0.252483939708127
105	1	C105_1	553	0.0685525720216351	2399	2398	S	29466	Veillonella parvula	0.249983067007758
105	1	C105_1	555	0.0003714812156237	13	13	S	248315	Veillonella rodentium	0.00135463937936676
105	1	C105_1	556	0.0055722182343555	195	0	G	906	Megasphaera	0.0203195906905014
105	1	C105_1	557	0.0047149538906085	165	165	S	2144175	Megasphaera sp. AJH120	0.0171934998150396
105	1	C105_1	558	0.0008286888656221	29	0	S	907	Megasphaera elsdenii	0.00302188784627969
105	1	C105_1	560	2.85754781249e-05	1	1	S	1675036	Megasphaera hexanoica	0.000104203029182058
105	1	C105_1	561	0.0002286038249992	8	0	G	39948	Dialister	0.000833624233456467
105	1	C105_1	562	0.0002000283468743	7	7	S	2161821	Dialister sp. Marseille-P5638	0.000729421204274408
105	1	C105_1	563	2.85754781249e-05	1	1	S	39950	Dialister pneumosintes	0.000104203029182058
105	1	C105_1	564	2.85754781249e-05	1	0	G	909928	Negativicoccus	0.000104203029182058
105	1	C105_1	565	2.85754781249e-05	1	1	S	1702287	Negativicoccus massiliensis	0.000104203029182058
105	1	C105_1	566	0.0001714528687494	6	0	O	909929	Selenomonadales	0.00062521817509235
105	1	C105_1	567	0.0001428773906245	5	0	F	1843491	Selenomonadaceae	0.000521015145910292
105	1	C105_1	568	0.0001428773906245	5	3	G	970	Selenomonas	0.000521015145910292
105	1	C105_1	569	5.71509562498e-05	2	0	S	69823	Selenomonas sputigena	0.000208406058364117
105	1	C105_1	571	2.85754781249e-05	1	0	F	1843490	Sporomusaceae	0.000104203029182058
105	1	C105_1	572	2.85754781249e-05	1	0	G	365348	Pelosinus	0.000104203029182058
105	1	C105_1	573	2.85754781249e-05	1	0	S	365349	Pelosinus fermentans	0.000104203029182058
105	1	C105_1	575	0.0001714528687494	6	0	O	1843488	Acidaminococcales	0.00062521817509235
105	1	C105_1	576	0.0001714528687494	6	0	F	909930	Acidaminococcaceae	0.00062521817509235
105	1	C105_1	577	0.0001714528687494	6	0	G	904	Acidaminococcus	0.00062521817509235
105	1	C105_1	578	0.0001428773906245	5	0	S	187327	Acidaminococcus intestini	0.000521015145910292
105	1	C105_1	580	2.85754781249e-05	1	0	S	905	Acidaminococcus fermentans	0.000104203029182058
105	1	C105_1	582	0.008858398218719	310	0	C	1737404	Tissierellia	0.0323029390464381
105	1	C105_1	583	0.0088298227405941	309	0	O	1737405	Tissierellales	0.032198736017256
105	1	C105_1	584	0.0088298227405941	309	0	F	1570339	Peptoniphilaceae	0.032198736017256
105	1	C105_1	585	0.0078582564843475	275	0	G	1161127	Murdochiella	0.028655833025066
105	1	C105_1	586	0.0078582564843475	275	275	S	1852373	Murdochiella vaginalis	0.028655833025066
105	1	C105_1	587	0.000857264343747	30	2	G	165779	Anaerococcus	0.00312609087546175
105	1	C105_1	588	0.0006572359968727	23	23	S	1870984	Anaerococcus mediterraneensis	0.00239666967118734
105	1	C105_1	589	0.0001428773906245	5	0	S	33034	Anaerococcus prevotii	0.000521015145910292
105	1	C105_1	591	8.57264343747e-05	3	0	G	162289	Peptoniphilus	0.000312609087546175
105	1	C105_1	592	8.57264343747e-05	3	3	S	1912856	Peptoniphilus sp. ING2-D1G	0.000312609087546175
105	1	C105_1	593	2.85754781249e-05	1	0	G	543311	Parvimonas	0.000104203029182058
105	1	C105_1	594	2.85754781249e-05	1	1	S	33033	Parvimonas micra	0.000104203029182058
105	1	C105_1	596	2.85754781249e-05	1	0	G	1582879	Ezakiella	0.000104203029182058
105	1	C105_1	597	2.85754781249e-05	1	1	S	1852374	Ezakiella massiliensis	0.000104203029182058
105	1	C105_1	598	0.0001714528687494	6	0	C	1676648	Limnochordia	0.00062521817509235
105	1	C105_1	599	0.0001714528687494	6	0	O	1676649	Limnochordales	0.00062521817509235
105	1	C105_1	600	0.0001714528687494	6	0	F	1676650	Limnochordaceae	0.00062521817509235
105	1	C105_1	601	0.0001714528687494	6	0	G	1676651	Limnochorda	0.00062521817509235
105	1	C105_1	602	0.0001714528687494	6	6	S	1555112	Limnochorda pilosa	0.00062521817509235
105	1	C105_1	604	0.0001143019124996	4	0	G	1930845	Ndongobacter	0.000416812116728233
105	1	C105_1	605	0.0001143019124996	4	4	S	1871025	Ndongobacter massiliensis	0.000416812116728233
105	1	C105_1	607	2.85754781249e-05	1	1	S	243899	endosymbiont 'TC1' of Trimyema compressum	0.000104203029182058
105	1	C105_1	608	0.818458844453385	28642	14	P	201174	Actinobacteria	2.98458316183251
105	1	C105_1	609	0.701270808663171	24541	3	C	84998	Coriobacteriia	2.55724653915689
105	1	C105_1	610	0.700613572666298	24518	0	O	1643822	Eggerthellales	2.55484986948571
105	1	C105_1	611	0.700613572666298	24518	47	F	1643826	Eggerthellaceae	2.55484986948571
105	1	C105_1	612	0.691269391319456	24191	24	G	84111	Eggerthella	2.52077547894317
105	1	C105_1	613	0.686268682647598	24016	17760	S	84112	Eggerthella lenta	2.50253994883631
105	1	C105_1	615	0.0043148971968599	151	151	S	502558	Eggerthella sp. YY7918	0.0157346574064908
105	1	C105_1	616	0.0048292558031081	169	16	G	644652	Gordonibacter	0.0176103119317679
105	1	C105_1	617	0.0024003401624916	84	84	S	1335613	Gordonibacter urolithinfaciens	0.0087530544512929
105	1	C105_1	618	0.0015716512968695	55	55	S	1841863	Gordonibacter massiliensis	0.00573116660501321
105	1	C105_1	619	0.0004000566937486	14	0	S	471189	Gordonibacter pamelaeae	0.00145884240854882
105	1	C105_1	621	0.0028861232906149	101	0	G	447020	Adlercreutzia	0.0105245059473879
105	1	C105_1	622	0.0028861232906149	101	0	S	446660	Adlercreutzia equolifaciens	0.0105245059473879
105	1	C105_1	624	0.0002000283468743	7	0	G	1981050	Phoenicibacter	0.000729421204274408
105	1	C105_1	625	0.0002000283468743	7	7	S	1944646	Phoenicibacter massiliensis	0.000729421204274408
105	1	C105_1	626	8.57264343747e-05	3	0	G	84108	Slackia	0.000312609087546175
105	1	C105_1	627	8.57264343747e-05	3	0	S	84110	Slackia heliotrinireducens	0.000312609087546175
105	1	C105_1	629	0.000571509562498	20	0	O	84999	Coriobacteriales	0.00208406058364117
105	1	C105_1	630	0.0004286321718735	15	0	F	1643824	Atopobiaceae	0.00156304543773087
105	1	C105_1	631	0.0003714812156237	13	0	G	133925	Olsenella	0.00135463937936676
105	1	C105_1	632	0.0003143302593739	11	11	S	604330	Olsenella umbonata	0.00114623332100264
105	1	C105_1	633	2.85754781249e-05	1	0	S	133926	Olsenella uli	0.000104203029182058
105	1	C105_1	635	2.85754781249e-05	1	1	S	1805478	Olsenella sp. Marseille-P2300	0.000104203029182058
105	1	C105_1	636	5.71509562498e-05	2	0	G	1935188	Libanicoccus	0.000208406058364117
105	1	C105_1	637	5.71509562498e-05	2	2	S	1871022	Libanicoccus massiliensis	0.000208406058364117
105	1	C105_1	638	0.0001428773906245	5	0	F	84107	Coriobacteriaceae	0.000521015145910292
105	1	C105_1	639	0.0001143019124996	4	0	G	102106	Collinsella	0.000416812116728233
105	1	C105_1	640	0.0001143019124996	4	4	S	74426	Collinsella aerofaciens	0.000416812116728233
105	1	C105_1	642	2.85754781249e-05	1	1	S	1531429	Coriobacteriaceae bacterium 68-1-3	0.000104203029182058
105	1	C105_1	643	0.116787979096466	4087	79	C	1760	Actinobacteria	0.425877780267072
105	1	C105_1	644	0.0613801270122852	2148	0	O	2037	Actinomycetales	0.223828106683061
105	1	C105_1	645	0.0613801270122852	2148	0	F	2049	Actinomycetaceae	0.223828106683061
105	1	C105_1	646	0.0602656833654141	2109	23	G	1654	Actinomyces	0.219764188544961
105	1	C105_1	647	0.0592941171091675	2075	2075	S	544580	Actinomyces oris	0.216221285552771
105	1	C105_1	648	0.0002000283468743	7	7	S	712122	Actinomyces sp. oral taxon 414	0.000729421204274408
105	1	C105_1	649	2.85754781249e-05	1	1	S	52773	Actinomyces meyeri	0.000104203029182058
105	1	C105_1	650	2.85754781249e-05	1	1	S	111015	Actinomyces radicidentis	0.000104203029182058
105	1	C105_1	651	2.85754781249e-05	1	1	S	1912795	Actinomyces sp. VUL4_3	0.000104203029182058
105	1	C105_1	652	2.85754781249e-05	1	1	S	1960083	Actinomyces gaoshouyii	0.000104203029182058
105	1	C105_1	653	0.0006572359968727	23	0	G	1069494	Trueperella	0.00239666967118734
105	1	C105_1	654	0.0006572359968727	23	23	S	1661	Trueperella pyogenes	0.00239666967118734
105	1	C105_1	655	0.0004286321718735	15	0	G	2050	Mobiluncus	0.00156304543773087
105	1	C105_1	656	0.0004286321718735	15	0	S	2051	Mobiluncus curtisii	0.00156304543773087
105	1	C105_1	658	2.85754781249e-05	1	0	G	1653174	Actinotignum	0.000104203029182058
105	1	C105_1	659	2.85754781249e-05	1	1	S	2171980	Actinotignum sp. 313	0.000104203029182058
105	1	C105_1	660	0.0474638691654589	1661	0	O	85004	Bifidobacteriales	0.173081231471399
105	1	C105_1	661	0.0474638691654589	1661	1	F	31953	Bifidobacteriaceae	0.173081231471399
105	1	C105_1	662	0.0472638408185846	1654	34	G	1678	Bifidobacterium	0.172351810267124
105	1	C105_1	663	0.0387483483373644	1356	1331	S	1685	Bifidobacterium breve	0.141299307570871
105	1	C105_1	668	0.0054579163218559	191	69	S	216816	Bifidobacterium longum	0.0199027785737731
105	1	C105_1	676	0.0007715379093723	27	0	S	1686	Bifidobacterium catenulatum	0.00281348178791557
105	1	C105_1	678	0.0004857831281233	17	17	S	1681	Bifidobacterium bifidum	0.00177145149609499
105	1	C105_1	679	0.0004572076499984	16	0	S	630129	Bifidobacterium kashiwanohense	0.00166724846691293
105	1	C105_1	681	0.0002000283468743	7	0	S	28026	Bifidobacterium pseudocatenulatum	0.000729421204274408
105	1	C105_1	683	8.57264343747e-05	3	3	S	35760	Bifidobacterium choerinum	0.000312609087546175
105	1	C105_1	684	5.71509562498e-05	2	2	S	1689	Bifidobacterium dentium	0.000208406058364117
105	1	C105_1	685	2.85754781249e-05	1	1	S	1694	Bifidobacterium pseudolongum	0.000104203029182058
105	1	C105_1	686	0.0001714528687494	6	0	G	196082	Parascardovia	0.00062521817509235
105	1	C105_1	687	0.0001714528687494	6	0	S	78258	Parascardovia denticolens	0.00062521817509235
105	1	C105_1	689	0.0016859532093691	59	18	O	85006	Micrococcales	0.00614797872174144
105	1	C105_1	690	0.0005143586062482	18	5	F	1268	Micrococcaceae	0.00187565452527705
105	1	C105_1	691	0.0001428773906245	5	0	G	32207	Rothia	0.000521015145910292
105	1	C105_1	692	0.0001428773906245	5	0	S	2047	Rothia dentocariosa	0.000521015145910292
105	1	C105_1	694	0.0001143019124996	4	2	G	1663	Arthrobacter	0.000416812116728233
105	1	C105_1	695	2.85754781249e-05	1	1	S	656366	Arthrobacter alpinus	0.000104203029182058
105	1	C105_1	696	2.85754781249e-05	1	1	S	2020486	Arthrobacter sp. YN	0.000104203029182058
105	1	C105_1	697	0.0001143019124996	4	0	G	596707	Sinomonas	0.000416812116728233
105	1	C105_1	698	0.0001143019124996	4	4	S	37927	Sinomonas atrocyanea	0.000416812116728233
105	1	C105_1	699	0.0002286038249992	8	1	F	85023	Microbacteriaceae	0.000833624233456467
105	1	C105_1	700	5.71509562498e-05	2	2	G	1705353	Aurantimicrobium	0.000208406058364117
105	1	C105_1	703	5.71509562498e-05	2	0	G	529881	Candidatus Aquiluna	0.000208406058364117
105	1	C105_1	704	5.71509562498e-05	2	2	S	1855377	Candidatus Aquiluna sp. UB-MaderosW2red	0.000208406058364117
105	1	C105_1	705	2.85754781249e-05	1	0	G	33877	Agromyces	0.000104203029182058
105	1	C105_1	706	2.85754781249e-05	1	1	S	453304	Agromyces aureus	0.000104203029182058
105	1	C105_1	707	2.85754781249e-05	1	0	G	33882	Microbacterium	0.000104203029182058
105	1	C105_1	708	2.85754781249e-05	1	1	S	162426	Microbacterium hominis	0.000104203029182058
105	1	C105_1	709	2.85754781249e-05	1	0	G	1573	Clavibacter	0.000104203029182058
105	1	C105_1	710	2.85754781249e-05	1	0	S	28447	Clavibacter michiganensis	0.000104203029182058
105	1	C105_1	713	0.0001714528687494	6	0	F	85021	Intrasporangiaceae	0.00062521817509235
105	1	C105_1	714	0.0001143019124996	4	0	G	267408	Arsenicicoccus	0.000416812116728233
105	1	C105_1	715	0.0001143019124996	4	4	S	1658671	Arsenicicoccus sp. oral taxon 190	0.000416812116728233
105	1	C105_1	716	5.71509562498e-05	2	0	G	125287	Ornithinimicrobium	0.000208406058364117
105	1	C105_1	717	5.71509562498e-05	2	2	S	2283195	Ornithinimicrobium sp. AMA3305	0.000208406058364117
105	1	C105_1	718	0.0001428773906245	5	0	F	145357	Dermacoccaceae	0.000521015145910292
105	1	C105_1	719	0.0001428773906245	5	0	G	745364	Luteipulveratus	0.000521015145910292
105	1	C105_1	720	0.0001428773906245	5	5	S	571913	Luteipulveratus mongoliensis	0.000521015145910292
105	1	C105_1	721	5.71509562498e-05	2	0	F	85020	Dermabacteraceae	0.000208406058364117
105	1	C105_1	722	5.71509562498e-05	2	0	G	43668	Brachybacterium	0.000208406058364117
105	1	C105_1	723	5.71509562498e-05	2	2	S	2017485	Brachybacterium sp. VR2415	0.000208406058364117
105	1	C105_1	724	2.85754781249e-05	1	0	F	85016	Cellulomonadaceae	0.000104203029182058
105	1	C105_1	725	2.85754781249e-05	1	0	G	665568	Paraoerskovia	0.000104203029182058
105	1	C105_1	726	2.85754781249e-05	1	1	S	545619	Paraoerskovia marina	0.000104203029182058
105	1	C105_1	727	2.85754781249e-05	1	0	F	85017	Promicromonosporaceae	0.000104203029182058
105	1	C105_1	728	2.85754781249e-05	1	0	G	254250	Isoptericola	0.000104203029182058
105	1	C105_1	729	2.85754781249e-05	1	0	S	372663	Isoptericola dokdonensis	0.000104203029182058
105	1	C105_1	731	0.0016288022531193	57	2	O	85007	Corynebacteriales	0.00593957266337732
105	1	C105_1	732	0.0007143869531225	25	0	F	1653	Corynebacteriaceae	0.00260507572955146
105	1	C105_1	733	0.0007143869531225	25	8	G	1716	Corynebacterium	0.00260507572955146
105	1	C105_1	734	0.0001143019124996	4	0	S	575200	Corynebacterium maris	0.000416812116728233
105	1	C105_1	736	8.57264343747e-05	3	0	S	160386	Corynebacterium casei	0.000312609087546175
105	1	C105_1	738	5.71509562498e-05	2	0	S	152794	Corynebacterium efficiens	0.000208406058364117
105	1	C105_1	740	5.71509562498e-05	2	2	S	441500	Corynebacterium timonense	0.000208406058364117
105	1	C105_1	741	5.71509562498e-05	2	0	S	1727	Corynebacterium variabile	0.000208406058364117
105	1	C105_1	743	2.85754781249e-05	1	1	S	161899	Corynebacterium singulare	0.000104203029182058
105	1	C105_1	744	2.85754781249e-05	1	1	S	1697	Corynebacterium ammoniagenes	0.000104203029182058
105	1	C105_1	745	2.85754781249e-05	1	0	S	191493	Corynebacterium sphenisci	0.000104203029182058
105	1	C105_1	747	2.85754781249e-05	1	1	S	65058	Corynebacterium ulcerans	0.000104203029182058
105	1	C105_1	748	0.0004286321718735	15	0	F	1762	Mycobacteriaceae	0.00156304543773087
105	1	C105_1	749	0.0003429057374988	12	0	G	1866885	Mycolicibacterium	0.0012504363501847
105	1	C105_1	750	0.000285754781249	10	0	S	110539	Mycolicibacterium vanbaalenii	0.00104203029182058
105	1	C105_1	752	5.71509562498e-05	2	0	S	1810	Mycolicibacterium vaccae	0.000208406058364117
105	1	C105_1	754	5.71509562498e-05	2	0	G	1763	Mycobacterium	0.000208406058364117
105	1	C105_1	755	2.85754781249e-05	1	1	S	1769	Mycobacterium leprae	0.000104203029182058
105	1	C105_1	756	2.85754781249e-05	1	1	S	1768	Mycobacterium kansasii	0.000104203029182058
105	1	C105_1	757	2.85754781249e-05	1	0	G	697025	Hoyosella	0.000104203029182058
105	1	C105_1	758	2.85754781249e-05	1	0	S	639313	Hoyosella subflava	0.000104203029182058
105	1	C105_1	760	0.0004286321718735	15	0	F	85025	Nocardiaceae	0.00156304543773087
105	1	C105_1	761	0.0002571793031241	9	0	G	1817	Nocardia	0.000937827262638525
105	1	C105_1	762	0.0001143019124996	4	4	S	455432	Nocardia terpenica	0.000416812116728233
105	1	C105_1	763	8.57264343747e-05	3	3	S	134962	Nocardia soli	0.000312609087546175
105	1	C105_1	764	2.85754781249e-05	1	1	S	37329	Nocardia farcinica	0.000104203029182058
105	1	C105_1	765	2.85754781249e-05	1	0	S	37330	Nocardia nova	0.000104203029182058
105	1	C105_1	767	0.0001714528687494	6	3	G	1827	Rhodococcus	0.00062521817509235
105	1	C105_1	768	5.71509562498e-05	2	2	S	1723645	Rhodococcus sp. 008	0.000208406058364117
105	1	C105_1	769	2.85754781249e-05	1	1	S	1045808	Rhodococcus sp. YL-1	0.000104203029182058
105	1	C105_1	770	0.0012573210374956	44	0	O	85009	Propionibacteriales	0.00458493328401057
105	1	C105_1	771	0.001143019124996	40	0	F	31957	Propionibacteriaceae	0.00416812116728233
105	1	C105_1	772	0.0004572076499984	16	0	G	203133	Propionimicrobium	0.00166724846691293
105	1	C105_1	773	0.0004572076499984	16	16	S	1871034	Propionimicrobium sp. Marseille-P3275	0.00166724846691293
105	1	C105_1	774	0.0004286321718735	15	0	G	1912217	Pseudopropionibacterium	0.00156304543773087
105	1	C105_1	775	0.0004286321718735	15	0	S	1750	Pseudopropionibacterium propionicum	0.00156304543773087
105	1	C105_1	777	0.0001714528687494	6	0	G	72763	Tessaracoccus	0.00062521817509235
105	1	C105_1	778	8.57264343747e-05	3	3	S	2161816	Tessaracoccus sp. Marseille-P5995	0.000312609087546175
105	1	C105_1	779	5.71509562498e-05	2	2	S	1332264	Tessaracoccus aquimaris	0.000208406058364117
105	1	C105_1	780	2.85754781249e-05	1	1	S	1909732	Tessaracoccus sp. T2.5-30	0.000104203029182058
105	1	C105_1	781	5.71509562498e-05	2	0	G	1912216	Cutibacterium	0.000208406058364117
105	1	C105_1	782	5.71509562498e-05	2	2	S	1747	Cutibacterium acnes	0.000208406058364117
105	1	C105_1	783	2.85754781249e-05	1	0	G	1743	Propionibacterium	0.000104203029182058
105	1	C105_1	784	2.85754781249e-05	1	1	S	1744	Propionibacterium freudenreichii	0.000104203029182058
105	1	C105_1	785	0.0001143019124996	4	3	F	85015	Nocardioidaceae	0.000416812116728233
105	1	C105_1	786	2.85754781249e-05	1	0	G	2040	Aeromicrobium	0.000104203029182058
105	1	C105_1	787	2.85754781249e-05	1	1	S	2079793	Aeromicrobium sp. 592	0.000104203029182058
105	1	C105_1	788	0.0004572076499984	16	0	O	85011	Streptomycetales	0.00166724846691293
105	1	C105_1	789	0.0004572076499984	16	1	F	2062	Streptomycetaceae	0.00166724846691293
105	1	C105_1	790	0.0004286321718735	15	3	G	1883	Streptomyces	0.00156304543773087
105	1	C105_1	792	0.0001143019124996	4	4	S	1888	Streptomyces albus	0.000416812116728233
105	1	C105_1	793	2.85754781249e-05	1	1	S	1889	Streptomyces ambofaciens	0.000104203029182058
105	1	C105_1	794	2.85754781249e-05	1	1	S	1783515	Streptomyces sp. S10(2016)	0.000104203029182058
105	1	C105_1	795	2.85754781249e-05	1	1	S	68209	Streptomyces globosus	0.000104203029182058
105	1	C105_1	796	2.85754781249e-05	1	1	S	1616117	Streptomyces formicae	0.000104203029182058
105	1	C105_1	797	2.85754781249e-05	1	0	S	285530	Streptomyces sviceus	0.000104203029182058
105	1	C105_1	799	2.85754781249e-05	1	1	S	1355015	Streptomyces pluripotens	0.000104203029182058
105	1	C105_1	800	2.85754781249e-05	1	0	S	379067	Streptomyces bingchenggensis	0.000104203029182058
105	1	C105_1	802	2.85754781249e-05	1	1	S	2184053	Streptomyces sp. ZFG47	0.000104203029182058
105	1	C105_1	803	0.0003429057374988	12	0	O	85013	Frankiales	0.0012504363501847
105	1	C105_1	804	0.0002286038249992	8	0	F	74712	Frankiaceae	0.000833624233456467
105	1	C105_1	805	0.0002286038249992	8	0	G	1854	Frankia	0.000833624233456467
105	1	C105_1	806	0.0001143019124996	4	4	S	298654	Frankia inefficax	0.000416812116728233
105	1	C105_1	807	0.0001143019124996	4	4	S	656024	Frankia symbiont of Datisca glomerata	0.000416812116728233
105	1	C105_1	810	0.0001143019124996	4	4	S	1882833	Frankineae bacterium MT45	0.000416812116728233
105	1	C105_1	811	8.57264343747e-05	3	0	O	85010	Pseudonocardiales	0.000312609087546175
105	1	C105_1	812	8.57264343747e-05	3	0	F	2070	Pseudonocardiaceae	0.000312609087546175
105	1	C105_1	813	2.85754781249e-05	1	0	G	1851	Saccharomonospora	0.000104203029182058
105	1	C105_1	814	2.85754781249e-05	1	0	S	40989	Saccharomonospora cyanea	0.000104203029182058
105	1	C105_1	816	2.85754781249e-05	1	0	G	43356	Kutzneria	0.000104203029182058
105	1	C105_1	817	2.85754781249e-05	1	0	S	43357	Kutzneria albida	0.000104203029182058
105	1	C105_1	819	2.85754781249e-05	1	0	G	65496	Actinoalloteichus	0.000104203029182058
105	1	C105_1	820	2.85754781249e-05	1	1	S	340345	Actinoalloteichus hymeniacidonis	0.000104203029182058
105	1	C105_1	822	8.57264343747e-05	3	0	G	147067	Thermobispora	0.000312609087546175
105	1	C105_1	823	8.57264343747e-05	3	0	S	2006	Thermobispora bispora	0.000312609087546175
105	1	C105_1	825	5.71509562498e-05	2	0	O	1217098	Jiangellales	0.000208406058364117
105	1	C105_1	826	5.71509562498e-05	2	0	F	1217100	Jiangellaceae	0.000208406058364117
105	1	C105_1	827	5.71509562498e-05	2	0	G	281472	Jiangella	0.000208406058364117
105	1	C105_1	828	5.71509562498e-05	2	2	S	1798224	Jiangella sp. DSM 45060	0.000208406058364117
105	1	C105_1	829	2.85754781249e-05	1	0	O	85008	Micromonosporales	0.000104203029182058
105	1	C105_1	830	2.85754781249e-05	1	0	F	28056	Micromonosporaceae	0.000104203029182058
105	1	C105_1	831	2.85754781249e-05	1	0	G	673534	Plantactinospora	0.000104203029182058
105	1	C105_1	832	2.85754781249e-05	1	1	S	2024580	Plantactinospora sp. KBS50	0.000104203029182058
105	1	C105_1	833	2.85754781249e-05	1	0	O	85012	Streptosporangiales	0.000104203029182058
105	1	C105_1	834	2.85754781249e-05	1	0	F	83676	Nocardiopsaceae	0.000104203029182058
105	1	C105_1	835	2.85754781249e-05	1	0	G	2013	Nocardiopsis	0.000104203029182058
105	1	C105_1	836	2.85754781249e-05	1	1	S	2014	Nocardiopsis dassonvillei	0.000104203029182058
105	1	C105_1	837	2.85754781249e-05	1	0	O	414714	Catenulisporales	0.000104203029182058
105	1	C105_1	838	2.85754781249e-05	1	0	F	414877	Catenulisporaceae	0.000104203029182058
105	1	C105_1	839	2.85754781249e-05	1	0	G	414878	Catenulispora	0.000104203029182058
105	1	C105_1	840	2.85754781249e-05	1	0	S	304895	Catenulispora acidiphila	0.000104203029182058
105	1	C105_1	863	0.0017716796437438	62	0	P	200795	Chloroflexi	0.00646058780928762
105	1	C105_1	864	0.001714528687494	60	0	C	301297	Dehalococcoidia	0.0062521817509235
105	1	C105_1	865	0.0016573777312442	58	0	O	1202465	Dehalococcoidales	0.00604377569255938
105	1	C105_1	866	0.0016573777312442	58	0	F	1202464	Dehalococcoidaceae	0.00604377569255938
105	1	C105_1	867	0.0016573777312442	58	0	G	61434	Dehalococcoides	0.00604377569255938
105	1	C105_1	868	0.0016573777312442	58	1	S	61435	Dehalococcoides mccartyi	0.00604377569255938
105	1	C105_1	871	5.71509562498e-05	2	0	G	670486	Dehalogenimonas	0.000208406058364117
105	1	C105_1	872	5.71509562498e-05	2	0	S	552810	Dehalogenimonas lykanthroporepellens	0.000208406058364117
105	1	C105_1	874	2.85754781249e-05	1	0	C	32061	Chloroflexia	0.000104203029182058
105	1	C105_1	875	2.85754781249e-05	1	0	O	32064	Chloroflexales	0.000104203029182058
105	1	C105_1	877	2.85754781249e-05	1	0	F	1106	Chloroflexaceae	0.000104203029182058
105	1	C105_1	878	2.85754781249e-05	1	0	G	1107	Chloroflexus	0.000104203029182058
105	1	C105_1	879	2.85754781249e-05	1	1	S	1108	Chloroflexus aurantiacus	0.000104203029182058
105	1	C105_1	880	2.85754781249e-05	1	0	C	189775	Thermomicrobia	0.000104203029182058
105	1	C105_1	882	2.85754781249e-05	1	0	O	85001	Sphaerobacterales	0.000104203029182058
105	1	C105_1	884	2.85754781249e-05	1	0	F	85002	Sphaerobacteraceae	0.000104203029182058
105	1	C105_1	885	2.85754781249e-05	1	0	G	2056	Sphaerobacter	0.000104203029182058
105	1	C105_1	886	2.85754781249e-05	1	0	S	2057	Sphaerobacter thermophilus	0.000104203029182058
105	1	C105_1	888	0.0006000850406229	21	3	P	544448	Tenericutes	0.00218826361282322
105	1	C105_1	889	0.0004857831281233	17	4	C	31969	Mollicutes	0.00177145149609499
105	1	C105_1	890	0.0001714528687494	6	0	O	2085	Mycoplasmatales	0.00062521817509235
105	1	C105_1	891	0.0001714528687494	6	0	F	2092	Mycoplasmataceae	0.00062521817509235
105	1	C105_1	892	0.0001714528687494	6	2	G	2093	Mycoplasma	0.00062521817509235
105	1	C105_1	894	5.71509562498e-05	2	0	S	2095	Mycoplasma capricolum	0.000208406058364117
105	1	C105_1	897	2.85754781249e-05	1	1	S	1749074	Mycoplasma sp. (ex Biomphalaria glabrata)	0.000104203029182058
105	1	C105_1	898	2.85754781249e-05	1	0	S	29501	Mycoplasma haemofelis	0.000104203029182058
105	1	C105_1	900	0.0001714528687494	6	0	O	186328	Entomoplasmatales	0.00062521817509235
105	1	C105_1	901	0.0001143019124996	4	0	F	33925	Entomoplasmataceae	0.000416812116728233
105	1	C105_1	902	0.0001143019124996	4	0	G	46239	Mesoplasma	0.000416812116728233
105	1	C105_1	903	0.0001143019124996	4	0	S	138853	Mesoplasma lactucae	0.000416812116728233
105	1	C105_1	905	5.71509562498e-05	2	0	F	2131	Spiroplasmataceae	0.000208406058364117
105	1	C105_1	906	5.71509562498e-05	2	1	G	2132	Spiroplasma	0.000208406058364117
105	1	C105_1	907	2.85754781249e-05	1	0	S	2137	Spiroplasma apis	0.000104203029182058
105	1	C105_1	909	2.85754781249e-05	1	0	O	186329	Acholeplasmatales	0.000104203029182058
105	1	C105_1	910	2.85754781249e-05	1	0	F	2146	Acholeplasmataceae	0.000104203029182058
105	1	C105_1	911	2.85754781249e-05	1	0	G	2147	Acholeplasma	0.000104203029182058
105	1	C105_1	912	2.85754781249e-05	1	1	S	61635	Acholeplasma brassicae	0.000104203029182058
105	1	C105_1	914	2.85754781249e-05	1	1	S	1911683	Tenericutes bacterium MZ-XQ	0.000104203029182058
105	1	C105_1	916	0.0004286321718735	15	1	P	1117	Cyanobacteria	0.00156304543773087
105	1	C105_1	917	0.0003143302593739	11	0	O	1890424	Synechococcales	0.00114623332100264
105	1	C105_1	918	0.0003143302593739	11	0	F	1890426	Synechococcaceae	0.00114623332100264
105	1	C105_1	919	0.0002571793031241	9	0	G	1129	Synechococcus	0.000937827262638525
105	1	C105_1	920	0.0002000283468743	7	7	S	585425	Synechococcus sp. KORDI-52	0.000729421204274408
105	1	C105_1	921	2.85754781249e-05	1	0	S	33070	Synechococcus lividus	0.000104203029182058
105	1	C105_1	923	2.85754781249e-05	1	1	S	316278	Synechococcus sp. RCC307	0.000104203029182058
105	1	C105_1	924	5.71509562498e-05	2	0	G	167375	Cyanobium	0.000208406058364117
105	1	C105_1	925	5.71509562498e-05	2	2	S	1851505	Cyanobium sp. NIES-981	0.000208406058364117
105	1	C105_1	927	8.57264343747e-05	3	0	O	1150	Oscillatoriales	0.000312609087546175
105	1	C105_1	928	8.57264343747e-05	3	0	F	1892251	Coleofasciculaceae	0.000312609087546175
105	1	C105_1	929	8.57264343747e-05	3	0	G	63132	Geitlerinema	0.000312609087546175
105	1	C105_1	930	8.57264343747e-05	3	3	S	1173025	Geitlerinema sp. PCC 7407	0.000312609087546175
105	1	C105_1	933	10.3435229678263	361972	1699	P	976	Bacteroidetes	37.718578879088
105	1	C105_1	934	10.2751989996297	359581	12	C	200643	Bacteroidia	37.4694294363137
105	1	C105_1	935	10.2748560938922	359569	21966	O	171549	Bacteroidales	37.4681789999635
105	1	C105_1	936	8.31357815278965	290934	0	F	815	Bacteroidaceae	30.316204092053
105	1	C105_1	937	8.31357815278965	290934	13382	G	816	Bacteroides	30.316204092053
105	1	C105_1	938	4.72766997837408	165445	165261	S	28116	Bacteroides ovatus	17.2398701630256
105	1	C105_1	940	0.831403536043965	29095	29095	S	1796613	Bacteroides caecimuris	3.03178713405199
105	1	C105_1	941	0.791655045972229	27704	25254	S	818	Bacteroides thetaiotaomicron	2.88684072045974
105	1	C105_1	943	0.449749450207801	15739	13134	S	821	Bacteroides vulgatus	1.64005147629642
105	1	C105_1	945	0.386397615204898	13522	0	S	357276	Bacteroides dorei	1.40903336059979
105	1	C105_1	947	0.362108458798733	12672	2893	S	817	Bacteroides fragilis	1.32046078579504
105	1	C105_1	951	0.161194272102561	5641	5641	S	246787	Bacteroides cellulosilyticus	0.587809287615991
105	1	C105_1	952	0.107586675140248	3765	0	S	290053	Bacteroides helcogenes	0.39232440487045
105	1	C105_1	954	0.044291991093595	1550	1550	S	28113	Bacteroides heparinolyticus	0.16151469523219
105	1	C105_1	955	0.0290612612530233	1017	0	S	376805	Bacteroides salanitronis	0.105974480678153
105	1	C105_1	957	0.0214601840717999	751	751	S	28119	Bacteroides zoogleoformans	0.0782564749157258
105	1	C105_1	958	0.0183454569561858	642	642	S	47678	Bacteroides caccae	0.0668983447348814
105	1	C105_1	959	0.0002571793031241	9	0	S	151276	Bacteroides coprosuis	0.000937827262638525
105	1	C105_1	961	1.24337620417065	43512	11	F	171550	Rikenellaceae	4.53408220576972
105	1	C105_1	962	1.24257609078315	43484	6851	G	239759	Alistipes	4.53116452095262
105	1	C105_1	963	0.616744544369716	21583	0	S	214856	Alistipes finegoldii	2.24901397883636
105	1	C105_1	965	0.430060945779745	15050	0	S	328814	Alistipes shahii	1.56825558918998
105	1	C105_1	967	0.0004857831281233	17	0	G	1611681	Mucinivorans	0.00177145149609499
105	1	C105_1	968	0.0004857831281233	17	17	S	1433126	Mucinivorans hirudinis	0.00177145149609499
105	1	C105_1	969	0.024289156406165	850	0	F	2005525	Tannerellaceae	0.0885725748047496
105	1	C105_1	970	0.0242605809280401	849	6	G	375288	Parabacteroides	0.0884683717755675
105	1	C105_1	971	0.0144020409749496	504	504	S	2025876	Parabacteroides sp. CT06	0.0525183267077574
105	1	C105_1	972	0.0096870870843411	339	0	S	823	Parabacteroides distasonis	0.0353248268927178
105	1	C105_1	974	2.85754781249e-05	1	0	G	195950	Tannerella	0.000104203029182058
105	1	C105_1	975	2.85754781249e-05	1	1	S	28112	Tannerella forsythia	0.000104203029182058
105	1	C105_1	976	0.0205457687718031	719	0	F	2005519	Barnesiellaceae	0.0749219779818999
105	1	C105_1	977	0.0205457687718031	719	0	G	397864	Barnesiella	0.0749219779818999
105	1	C105_1	978	0.0205457687718031	719	0	S	397865	Barnesiella viscericola	0.0749219779818999
105	1	C105_1	980	0.0184311833905605	645	0	F	171552	Prevotellaceae	0.0672109538224276
105	1	C105_1	981	0.0184311833905605	645	417	G	838	Prevotella	0.0672109538224276
105	1	C105_1	982	0.0053150389312314	186	186	S	28131	Prevotella intermedia	0.0193817634278628
105	1	C105_1	983	0.0006286605187478	22	0	S	589437	Prevotella scopos	0.00229246664200528
105	1	C105_1	985	0.0003143302593739	11	0	S	52227	Prevotella dentalis	0.00114623332100264
105	1	C105_1	987	0.0001714528687494	6	0	S	589436	Prevotella fusca	0.00062521817509235
105	1	C105_1	989	5.71509562498e-05	2	2	S	76123	Prevotella enoeca	0.000208406058364117
105	1	C105_1	990	2.85754781249e-05	1	0	S	652716	Prevotella sp. oral taxon 299	0.000104203029182058
105	1	C105_1	992	0.0103443230812138	362	0	F	2005473	Muribaculaceae	0.0377214965639051
105	1	C105_1	993	0.0103443230812138	362	0	G	1918540	Muribaculum	0.0377214965639051
105	1	C105_1	994	0.0103443230812138	362	362	S	1796646	Muribaculum intestinale	0.0377214965639051
105	1	C105_1	995	0.00848691700309529	297	0	F	1853231	Odoribacteraceae	0.0309482996670713
105	1	C105_1	996	0.00848691700309529	297	0	G	283168	Odoribacter	0.0309482996670713
105	1	C105_1	997	0.00848691700309529	297	297	S	28118	Odoribacter splanchnicus	0.0309482996670713
105	1	C105_1	998	0.0080868603093467	283	0	F	171551	Porphyromonadaceae	0.0294894572585225
105	1	C105_1	999	0.0071152940531001	249	0	G	1784836	Fermentimonas	0.0259465542663325
105	1	C105_1	1000	0.0071152940531001	249	249	S	1562970	Fermentimonas caenicola	0.0259465542663325
105	1	C105_1	1001	0.000857264343747	30	0	G	836	Porphyromonas	0.00312609087546175
105	1	C105_1	1002	0.0007143869531225	25	25	S	837	Porphyromonas gingivalis	0.00260507572955146
105	1	C105_1	1003	8.57264343747e-05	3	0	S	28123	Porphyromonas asaccharolytica	0.000312609087546175
105	1	C105_1	1005	5.71509562498e-05	2	2	S	393921	Porphyromonas crevioricanis	0.000208406058364117
105	1	C105_1	1006	0.0001143019124996	4	0	G	307628	Petrimonas	0.000416812116728233
105	1	C105_1	1007	0.0001143019124996	4	4	S	1642646	Petrimonas mucosa	0.000416812116728233
105	1	C105_1	1008	2.85754781249e-05	1	0	F	2005520	Dysgonamonadaceae	0.000104203029182058
105	1	C105_1	1009	2.85754781249e-05	1	0	G	294702	Proteiniphilum	0.000104203029182058
105	1	C105_1	1010	2.85754781249e-05	1	1	S	1642647	Proteiniphilum saccharofermentans	0.000104203029182058
105	1	C105_1	1011	0.0192312967780577	673	0	C	117743	Flavobacteriia	0.0701286386395252
105	1	C105_1	1012	0.0192312967780577	673	5	O	200644	Flavobacteriales	0.0701286386395252
105	1	C105_1	1013	0.0190884193874332	668	2	F	49546	Flavobacteriaceae	0.069607623493615
105	1	C105_1	1014	0.0190026929530585	665	0	G	28250	Ornithobacterium	0.0692950144060688
105	1	C105_1	1015	0.0190026929530585	665	0	S	28251	Ornithobacterium rhinotracheale	0.0692950144060688
105	1	C105_1	1017	2.85754781249e-05	1	0	G	292691	Gramella	0.000104203029182058
105	1	C105_1	1018	2.85754781249e-05	1	1	S	1250205	Gramella sp. MAR_2010_147	0.000104203029182058
105	1	C105_1	1019	0.0005429340843731	19	0	C	768503	Cytophagia	0.00197985755445911
105	1	C105_1	1020	0.0005429340843731	19	1	O	768507	Cytophagales	0.00197985755445911
105	1	C105_1	1021	0.0004857831281233	17	0	F	1853232	Hymenobacteraceae	0.00177145149609499
105	1	C105_1	1022	0.0004572076499984	16	12	G	89966	Hymenobacter	0.00166724846691293
105	1	C105_1	1023	5.71509562498e-05	2	2	S	1411621	Hymenobacter sedentarius	0.000208406058364117
105	1	C105_1	1024	5.71509562498e-05	2	0	S	1446467	Hymenobacter swuensis	0.000208406058364117
105	1	C105_1	1026	2.85754781249e-05	1	0	G	323449	Pontibacter	0.000104203029182058
105	1	C105_1	1027	2.85754781249e-05	1	1	S	388950	Pontibacter akesuensis	0.000104203029182058
105	1	C105_1	1028	2.85754781249e-05	1	0	F	89373	Cytophagaceae	0.000104203029182058
105	1	C105_1	1029	2.85754781249e-05	1	0	G	120831	Dyadobacter	0.000104203029182058
105	1	C105_1	1030	2.85754781249e-05	1	0	S	94254	Dyadobacter fermentans	0.000104203029182058
105	1	C105_1	1032	0.0001428773906245	5	0	P	1090	Chlorobi	0.000521015145910292
105	1	C105_1	1033	0.0001428773906245	5	0	C	191410	Chlorobia	0.000521015145910292
105	1	C105_1	1034	0.0001428773906245	5	0	O	191411	Chlorobiales	0.000521015145910292
105	1	C105_1	1035	0.0001428773906245	5	3	F	191412	Chlorobiaceae	0.000521015145910292
105	1	C105_1	1036	2.85754781249e-05	1	0	G	1101	Prosthecochloris	0.000104203029182058
105	1	C105_1	1037	2.85754781249e-05	1	1	S	281093	Prosthecochloris sp. GSB1	0.000104203029182058
105	1	C105_1	1038	2.85754781249e-05	1	0	G	256319	Chlorobaculum	0.000104203029182058
105	1	C105_1	1039	2.85754781249e-05	1	0	S	1097	Chlorobaculum tepidum	0.000104203029182058
105	1	C105_1	1041	2.85754781249e-05	1	0	P	65842	Fibrobacteres	0.000104203029182058
105	1	C105_1	1042	2.85754781249e-05	1	0	C	204430	Fibrobacteria	0.000104203029182058
105	1	C105_1	1043	2.85754781249e-05	1	0	O	218872	Fibrobacterales	0.000104203029182058
105	1	C105_1	1044	2.85754781249e-05	1	0	F	204431	Fibrobacteraceae	0.000104203029182058
105	1	C105_1	1045	2.85754781249e-05	1	0	G	832	Fibrobacter	0.000104203029182058
105	1	C105_1	1046	2.85754781249e-05	1	0	S	833	Fibrobacter succinogenes	0.000104203029182058
105	1	C105_1	1049	0.0804399709215935	2815	76	P	1224	Proteobacteria	0.293331527147494
105	1	C105_1	1050	0.0600656550185398	2102	22	C	1236	Gammaproteobacteria	0.219034767340687
105	1	C105_1	1051	0.0573224091185494	2006	38	O	91347	Enterobacterales	0.209031276539209
105	1	C105_1	1052	0.0555221539966807	1943	60	F	543	Enterobacteriaceae	0.202466485700739
105	1	C105_1	1053	0.0531789647904389	1861	1607	G	570	Klebsiella	0.193921837307811
105	1	C105_1	1054	0.0038862650249864	136	136	S	571	Klebsiella oxytoca	0.0141716119687599
105	1	C105_1	1055	0.0016859532093691	59	49	S	1134687	Klebsiella michiganensis	0.00614797872174144
105	1	C105_1	1059	0.0011144436468711	39	30	S	573	Klebsiella pneumoniae	0.00406391813810027
105	1	C105_1	1065	0.0001714528687494	6	6	S	244366	Klebsiella variicola	0.00062521817509235
105	1	C105_1	1066	0.0001428773906245	5	1	S	1463165	Klebsiella quasipneumoniae	0.000521015145910292
105	1	C105_1	1068	0.0001143019124996	4	4	S	548	Klebsiella aerogenes	0.000416812116728233
105	1	C105_1	1069	0.0001143019124996	4	4	S	1934254	Klebsiella sp. M5al	0.000416812116728233
105	1	C105_1	1070	2.85754781249e-05	1	1	S	1905288	Klebsiella sp. LTGPAF-6F	0.000104203029182058
105	1	C105_1	1071	0.0001143019124996	4	0	G	547	Enterobacter	0.000416812116728233
105	1	C105_1	1073	8.57264343747e-05	3	0	S	158836	Enterobacter hormaechei	0.000312609087546175
105	1	C105_1	1075	2.85754781249e-05	1	1	S	550	Enterobacter cloacae	0.000104203029182058
105	1	C105_1	1076	0.0001143019124996	4	0	G	544	Citrobacter	0.000416812116728233
105	1	C105_1	1078	5.71509562498e-05	2	2	S	57706	Citrobacter braakii	0.000208406058364117
105	1	C105_1	1079	2.85754781249e-05	1	1	S	67827	Citrobacter werkmanii	0.000104203029182058
105	1	C105_1	1080	2.85754781249e-05	1	1	S	545	Citrobacter koseri	0.000104203029182058
105	1	C105_1	1084	2.85754781249e-05	1	0	G	568987	Candidatus Hamiltonella	0.000104203029182058
105	1	C105_1	1085	2.85754781249e-05	1	1	S	138072	Candidatus Hamiltonella defensa	0.000104203029182058
105	1	C105_1	1086	2.85754781249e-05	1	1	S	1199245	secondary endosymbiont of Ctenarytaina eucalypti	0.000104203029182058
105	1	C105_1	1088	2.85754781249e-05	1	1	S	2282309	Enterobacteriaceae bacterium w17	0.000104203029182058
105	1	C105_1	1089	8.57264343747e-05	3	0	G	160674	Raoultella	0.000312609087546175
105	1	C105_1	1090	8.57264343747e-05	3	3	S	54291	Raoultella ornithinolytica	0.000312609087546175
105	1	C105_1	1091	8.57264343747e-05	3	0	G	590	Salmonella	0.000312609087546175
105	1	C105_1	1092	8.57264343747e-05	3	2	S	28901	Salmonella enterica	0.000312609087546175
105	1	C105_1	1096	8.57264343747e-05	3	0	G	561	Escherichia	0.000312609087546175
105	1	C105_1	1097	8.57264343747e-05	3	3	S	562	Escherichia coli	0.000312609087546175
105	1	C105_1	1098	2.85754781249e-05	1	0	G	158483	Cedecea	0.000104203029182058
105	1	C105_1	1099	2.85754781249e-05	1	1	S	158822	Cedecea neteri	0.000104203029182058
105	1	C105_1	1100	2.85754781249e-05	1	0	G	1330546	Pluralibacter	0.000104203029182058
105	1	C105_1	1101	2.85754781249e-05	1	1	S	61647	Pluralibacter gergoviae	0.000104203029182058
105	1	C105_1	1102	0.0004000566937486	14	0	F	1903411	Yersiniaceae	0.00145884240854882
105	1	C105_1	1103	0.0002286038249992	8	8	G	34037	Rahnella	0.000833624233456467
105	1	C105_1	1104	0.0001714528687494	6	1	G	613	Serratia	0.00062521817509235
105	1	C105_1	1105	8.57264343747e-05	3	2	S	615	Serratia marcescens	0.000312609087546175
105	1	C105_1	1107	2.85754781249e-05	1	1	S	614	Serratia liquefaciens	0.000104203029182058
105	1	C105_1	1108	2.85754781249e-05	1	1	S	1758196	Serratia sp. SSNIH1	0.000104203029182058
105	1	C105_1	1109	0.0001714528687494	6	0	F	1903410	Pectobacteriaceae	0.00062521817509235
105	1	C105_1	1110	0.0001428773906245	5	2	G	84565	Sodalis	0.000521015145910292
105	1	C105_1	1111	8.57264343747e-05	3	3	S	1239307	Sodalis praecaptivus	0.000312609087546175
105	1	C105_1	1112	2.85754781249e-05	1	0	G	204037	Dickeya	0.000104203029182058
105	1	C105_1	1113	2.85754781249e-05	1	0	S	204042	Dickeya zeae	0.000104203029182058
105	1	C105_1	1115	0.0001143019124996	4	0	F	1903409	Erwiniaceae	0.000416812116728233
105	1	C105_1	1116	8.57264343747e-05	3	3	G	551	Erwinia	0.000312609087546175
105	1	C105_1	1117	2.85754781249e-05	1	0	G	53335	Pantoea	0.000104203029182058
105	1	C105_1	1118	2.85754781249e-05	1	1	S	1076550	Pantoea rwandensis	0.000104203029182058
105	1	C105_1	1119	2.85754781249e-05	1	0	F	1903414	Morganellaceae	0.000104203029182058
105	1	C105_1	1120	2.85754781249e-05	1	0	G	626	Xenorhabdus	0.000104203029182058
105	1	C105_1	1121	2.85754781249e-05	1	1	S	40576	Xenorhabdus bovienii	0.000104203029182058
105	1	C105_1	1122	0.0010572926906213	37	0	O	72274	Pseudomonadales	0.00385551207973616
105	1	C105_1	1123	0.0010572926906213	37	1	F	135621	Pseudomonadaceae	0.00385551207973616
105	1	C105_1	1124	0.0010287172124964	36	11	G	286	Pseudomonas	0.0037513090505541
105	1	C105_1	1126	0.0001428773906245	5	5	S	183795	Pseudomonas mediterranea	0.000521015145910292
105	1	C105_1	1127	8.57264343747e-05	3	3	S	47878	Pseudomonas azotoformans	0.000312609087546175
105	1	C105_1	1128	5.71509562498e-05	2	2	S	294	Pseudomonas fluorescens	0.000208406058364117
105	1	C105_1	1129	0.0002286038249992	8	8	S	1294143	Pseudomonas sp. ATCC 13867	0.000833624233456467
105	1	C105_1	1132	5.71509562498e-05	2	0	S	316	Pseudomonas stutzeri	0.000208406058364117
105	1	C105_1	1134	2.85754781249e-05	1	1	S	1898684	Pseudomonas sp. LPH1	0.000104203029182058
105	1	C105_1	1135	2.85754781249e-05	1	1	S	198620	Pseudomonas koreensis	0.000104203029182058
105	1	C105_1	1138	2.85754781249e-05	1	0	S	587753	Pseudomonas chlororaphis	0.000104203029182058
105	1	C105_1	1140	0.0002000283468743	7	0	O	135613	Chromatiales	0.000729421204274408
105	1	C105_1	1141	0.0001143019124996	4	0	F	1046	Chromatiaceae	0.000416812116728233
105	1	C105_1	1142	8.57264343747e-05	3	0	G	85076	Marichromatium	0.000312609087546175
105	1	C105_1	1143	8.57264343747e-05	3	0	S	37487	Marichromatium purpuratum	0.000312609087546175
105	1	C105_1	1145	2.85754781249e-05	1	0	G	53392	Thiodictyon	0.000104203029182058
105	1	C105_1	1146	2.85754781249e-05	1	1	S	1166950	Candidatus Thiodictyon syntrophicum	0.000104203029182058
105	1	C105_1	1147	5.71509562498e-05	2	0	F	72276	Ectothiorhodospiraceae	0.000208406058364117
105	1	C105_1	1148	2.85754781249e-05	1	0	G	1335745	Spiribacter	0.000104203029182058
105	1	C105_1	1149	2.85754781249e-05	1	1	S	1335757	Spiribacter curvatus	0.000104203029182058
105	1	C105_1	1150	2.85754781249e-05	1	0	G	1765964	Acidihalobacter	0.000104203029182058
105	1	C105_1	1151	2.85754781249e-05	1	1	S	160660	Acidihalobacter prosperus	0.000104203029182058
105	1	C105_1	1152	2.85754781249e-05	1	0	F	255526	Halothiobacillaceae	0.000104203029182058
105	1	C105_1	1153	2.85754781249e-05	1	0	G	109262	Halothiobacillus	0.000104203029182058
105	1	C105_1	1154	2.85754781249e-05	1	1	S	1860122	Halothiobacillus sp. LS2	0.000104203029182058
105	1	C105_1	1155	0.0001428773906245	5	0	O	135623	Vibrionales	0.000521015145910292
105	1	C105_1	1156	0.0001428773906245	5	0	F	641	Vibrionaceae	0.000521015145910292
105	1	C105_1	1157	0.0001143019124996	4	0	G	657	Photobacterium	0.000416812116728233
105	1	C105_1	1158	0.0001143019124996	4	1	S	38293	Photobacterium damselae	0.000416812116728233
105	1	C105_1	1161	2.85754781249e-05	1	0	G	662	Vibrio	0.000104203029182058
105	1	C105_1	1162	2.85754781249e-05	1	1	S	687	Vibrio gazogenes	0.000104203029182058
105	1	C105_1	1163	0.0001428773906245	5	0	O	135619	Oceanospirillales	0.000521015145910292
105	1	C105_1	1164	8.57264343747e-05	3	0	F	28256	Halomonadaceae	0.000312609087546175
105	1	C105_1	1165	8.57264343747e-05	3	0	G	2745	Halomonas	0.000312609087546175
105	1	C105_1	1166	5.71509562498e-05	2	2	S	1504981	Halomonas sp. KO116	0.000208406058364117
105	1	C105_1	1167	2.85754781249e-05	1	1	S	1897729	Halomonas aestuarii	0.000104203029182058
105	1	C105_1	1168	5.71509562498e-05	2	0	F	2066474	Endozoicomonadaceae	0.000208406058364117
105	1	C105_1	1169	5.71509562498e-05	2	0	G	305899	Endozoicomonas	0.000208406058364117
105	1	C105_1	1170	5.71509562498e-05	2	0	S	1027273	Endozoicomonas montiporae	0.000208406058364117
105	1	C105_1	1172	0.0001428773906245	5	0	O	135614	Xanthomonadales	0.000521015145910292
105	1	C105_1	1173	0.0001428773906245	5	3	F	32033	Xanthomonadaceae	0.000521015145910292
105	1	C105_1	1174	2.85754781249e-05	1	0	G	2370	Xylella	0.000104203029182058
105	1	C105_1	1175	2.85754781249e-05	1	1	S	2371	Xylella fastidiosa	0.000104203029182058
105	1	C105_1	1176	2.85754781249e-05	1	0	G	40323	Stenotrophomonas	0.000104203029182058
105	1	C105_1	1178	2.85754781249e-05	1	1	S	40324	Stenotrophomonas maltophilia	0.000104203029182058
105	1	C105_1	1179	8.57264343747e-05	3	1	O	135622	Alteromonadales	0.000312609087546175
105	1	C105_1	1180	5.71509562498e-05	2	0	F	72275	Alteromonadaceae	0.000208406058364117
105	1	C105_1	1181	5.71509562498e-05	2	0	G	1751872	Lacimicrobium	0.000208406058364117
105	1	C105_1	1182	5.71509562498e-05	2	2	S	1526571	Lacimicrobium alkaliphilum	0.000208406058364117
105	1	C105_1	1183	5.71509562498e-05	2	0	O	135615	Cardiobacteriales	0.000208406058364117
105	1	C105_1	1184	5.71509562498e-05	2	0	F	868	Cardiobacteriaceae	0.000208406058364117
105	1	C105_1	1185	5.71509562498e-05	2	0	G	869	Dichelobacter	0.000208406058364117
105	1	C105_1	1186	5.71509562498e-05	2	0	S	870	Dichelobacter nodosus	0.000208406058364117
105	1	C105_1	1188	5.71509562498e-05	2	0	O	72273	Thiotrichales	0.000208406058364117
105	1	C105_1	1189	5.71509562498e-05	2	0	F	34064	Francisellaceae	0.000208406058364117
105	1	C105_1	1190	5.71509562498e-05	2	0	G	262	Francisella	0.000208406058364117
105	1	C105_1	1191	5.71509562498e-05	2	0	S	657445	Francisella noatunensis	0.000208406058364117
105	1	C105_1	1193	5.71509562498e-05	2	0	O	135624	Aeromonadales	0.000208406058364117
105	1	C105_1	1194	5.71509562498e-05	2	0	F	84642	Aeromonadaceae	0.000208406058364117
105	1	C105_1	1195	2.85754781249e-05	1	1	G	642	Aeromonas	0.000104203029182058
105	1	C105_1	1196	2.85754781249e-05	1	0	G	347533	Zobellella	0.000104203029182058
105	1	C105_1	1197	2.85754781249e-05	1	1	S	347534	Zobellella denitrificans	0.000104203029182058
105	1	C105_1	1198	5.71509562498e-05	2	0	O	1706369	Cellvibrionales	0.000208406058364117
105	1	C105_1	1199	5.71509562498e-05	2	0	F	1706371	Cellvibrionaceae	0.000208406058364117
105	1	C105_1	1200	5.71509562498e-05	2	0	G	447467	Simiduia	0.000208406058364117
105	1	C105_1	1201	5.71509562498e-05	2	0	S	447471	Simiduia agarivorans	0.000208406058364117
105	1	C105_1	1203	2.85754781249e-05	1	0	O	135618	Methylococcales	0.000104203029182058
105	1	C105_1	1204	2.85754781249e-05	1	0	F	403	Methylococcaceae	0.000104203029182058
105	1	C105_1	1205	2.85754781249e-05	1	0	G	416	Methylomonas	0.000104203029182058
105	1	C105_1	1206	2.85754781249e-05	1	0	S	421	Methylomonas methanica	0.000104203029182058
105	1	C105_1	1208	2.85754781249e-05	1	0	O	118969	Legionellales	0.000104203029182058
105	1	C105_1	1209	2.85754781249e-05	1	0	F	444	Legionellaceae	0.000104203029182058
105	1	C105_1	1210	2.85754781249e-05	1	0	G	445	Legionella	0.000104203029182058
105	1	C105_1	1211	2.85754781249e-05	1	1	S	446	Legionella pneumophila	0.000104203029182058
105	1	C105_1	1212	2.85754781249e-05	1	0	O	742030	Salinisphaerales	0.000104203029182058
105	1	C105_1	1213	2.85754781249e-05	1	0	F	742031	Salinisphaeraceae	0.000104203029182058
105	1	C105_1	1214	2.85754781249e-05	1	0	G	180541	Salinisphaera	0.000104203029182058
105	1	C105_1	1215	2.85754781249e-05	1	1	S	2183911	Salinisphaera sp. LB1	0.000104203029182058
105	1	C105_1	1216	2.85754781249e-05	1	0	O	1692040	Acidiferrobacterales	0.000104203029182058
105	1	C105_1	1217	2.85754781249e-05	1	0	F	1692041	Acidiferrobacteraceae	0.000104203029182058
105	1	C105_1	1218	2.85754781249e-05	1	0	G	1744881	Sulfuricaulis	0.000104203029182058
105	1	C105_1	1219	2.85754781249e-05	1	1	S	1620215	Sulfuricaulis limicola	0.000104203029182058
105	1	C105_1	1221	0.0067438128374764	236	0	C	29547	Epsilonproteobacteria	0.0245919148869658
105	1	C105_1	1222	0.0067438128374764	236	0	O	213849	Campylobacterales	0.0245919148869658
105	1	C105_1	1223	0.0067152373593515	235	0	F	72294	Campylobacteraceae	0.0244877118577837
105	1	C105_1	1224	0.0066295109249768	232	93	G	194	Campylobacter	0.0241751027702375
105	1	C105_1	1225	0.0022288872937422	78	68	S	195	Campylobacter coli	0.00812783627620055
105	1	C105_1	1227	0.0016288022531193	57	57	S	197	Campylobacter jejuni	0.00593957266337732
105	1	C105_1	1228	0.0001143019124996	4	0	S	75658	Campylobacter lanienae	0.000416812116728233
105	1	C105_1	1230	8.57264343747e-05	3	0	G	28196	Arcobacter	0.000312609087546175
105	1	C105_1	1231	5.71509562498e-05	2	0	S	28199	Arcobacter nitrofigilis	0.000208406058364117
105	1	C105_1	1233	2.85754781249e-05	1	1	S	944547	Arcobacter sp. L	0.000104203029182058
105	1	C105_1	1234	2.85754781249e-05	1	0	F	72293	Helicobacteraceae	0.000104203029182058
105	1	C105_1	1235	2.85754781249e-05	1	1	G	209	Helicobacter	0.000104203029182058
105	1	C105_1	1236	0.0009429907781217	33	2	C	28221	Deltaproteobacteria	0.00343869996300792
105	1	C105_1	1237	0.0002571793031241	9	0	O	69541	Desulfuromonadales	0.000937827262638525
105	1	C105_1	1238	0.0001714528687494	6	0	F	213421	Desulfuromonadaceae	0.00062521817509235
105	1	C105_1	1239	0.0001714528687494	6	0	G	18	Pelobacter	0.00062521817509235
105	1	C105_1	1240	0.0001428773906245	5	0	S	19	Pelobacter carbinolicus	0.000521015145910292
105	1	C105_1	1242	2.85754781249e-05	1	0	S	29543	Pelobacter propionicus	0.000104203029182058
105	1	C105_1	1244	8.57264343747e-05	3	0	F	213422	Geobacteraceae	0.000312609087546175
105	1	C105_1	1245	8.57264343747e-05	3	0	G	28231	Geobacter	0.000312609087546175
105	1	C105_1	1246	5.71509562498e-05	2	2	S	443143	Geobacter sp. M18	0.000208406058364117
105	1	C105_1	1247	2.85754781249e-05	1	0	S	1203471	Geobacter daltonii	0.000104203029182058
105	1	C105_1	1249	0.0002571793031241	9	0	O	213115	Desulfovibrionales	0.000937827262638525
105	1	C105_1	1250	0.0002286038249992	8	0	F	194924	Desulfovibrionaceae	0.000833624233456467
105	1	C105_1	1251	0.0001714528687494	6	0	G	872	Desulfovibrio	0.00062521817509235
105	1	C105_1	1252	0.0001428773906245	5	5	S	881	Desulfovibrio vulgaris	0.000521015145910292
105	1	C105_1	1253	2.85754781249e-05	1	1	S	44742	Desulfovibrio fairfieldensis	0.000104203029182058
105	1	C105_1	1254	2.85754781249e-05	1	0	G	41707	Lawsonia	0.000104203029182058
105	1	C105_1	1255	2.85754781249e-05	1	1	S	29546	Lawsonia intracellularis	0.000104203029182058
105	1	C105_1	1256	2.85754781249e-05	1	0	G	2035811	Pseudodesulfovibrio	0.000104203029182058
105	1	C105_1	1257	2.85754781249e-05	1	1	S	1716143	Pseudodesulfovibrio indicus	0.000104203029182058
105	1	C105_1	1258	2.85754781249e-05	1	0	F	213116	Desulfomicrobiaceae	0.000104203029182058
105	1	C105_1	1259	2.85754781249e-05	1	0	G	898	Desulfomicrobium	0.000104203029182058
105	1	C105_1	1260	2.85754781249e-05	1	0	S	899	Desulfomicrobium baculatum	0.000104203029182058
105	1	C105_1	1262	0.0002000283468743	7	0	O	29	Myxococcales	0.000729421204274408
105	1	C105_1	1264	5.71509562498e-05	2	0	F	39	Archangiaceae	0.000208406058364117
105	1	C105_1	1265	5.71509562498e-05	2	0	G	40	Stigmatella	0.000208406058364117
105	1	C105_1	1266	5.71509562498e-05	2	0	S	41	Stigmatella aurantiaca	0.000208406058364117
105	1	C105_1	1268	2.85754781249e-05	1	0	F	31	Myxococcaceae	0.000104203029182058
105	1	C105_1	1269	2.85754781249e-05	1	0	G	32	Myxococcus	0.000104203029182058
105	1	C105_1	1270	2.85754781249e-05	1	0	S	83455	Myxococcus stipitatus	0.000104203029182058
105	1	C105_1	1272	2.85754781249e-05	1	0	F	1524213	Vulgatibacteraceae	0.000104203029182058
105	1	C105_1	1273	2.85754781249e-05	1	0	G	1524214	Vulgatibacter	0.000104203029182058
105	1	C105_1	1274	2.85754781249e-05	1	1	S	1391653	Vulgatibacter incomptus	0.000104203029182058
105	1	C105_1	1276	8.57264343747e-05	3	0	F	49	Polyangiaceae	0.000312609087546175
105	1	C105_1	1277	8.57264343747e-05	3	0	G	50	Chondromyces	0.000312609087546175
105	1	C105_1	1278	8.57264343747e-05	3	3	S	52	Chondromyces crocatus	0.000312609087546175
105	1	C105_1	1279	8.57264343747e-05	3	0	O	453227	Desulfarculales	0.000312609087546175
105	1	C105_1	1280	8.57264343747e-05	3	0	F	453228	Desulfarculaceae	0.000312609087546175
105	1	C105_1	1281	8.57264343747e-05	3	0	G	453229	Desulfarculus	0.000312609087546175
105	1	C105_1	1282	8.57264343747e-05	3	0	S	453230	Desulfarculus baarsii	0.000312609087546175
105	1	C105_1	1284	5.71509562498e-05	2	0	O	213118	Desulfobacterales	0.000208406058364117
105	1	C105_1	1285	5.71509562498e-05	2	0	F	213119	Desulfobacteraceae	0.000208406058364117
105	1	C105_1	1286	2.85754781249e-05	1	0	G	2295	Desulfobacterium	0.000104203029182058
105	1	C105_1	1287	2.85754781249e-05	1	0	S	2296	Desulfobacterium autotrophicum	0.000104203029182058
105	1	C105_1	1289	2.85754781249e-05	1	0	G	28222	Desulfobacula	0.000104203029182058
105	1	C105_1	1290	2.85754781249e-05	1	0	S	28223	Desulfobacula toluolica	0.000104203029182058
105	1	C105_1	1292	2.85754781249e-05	1	0	O	213462	Syntrophobacterales	0.000104203029182058
105	1	C105_1	1293	2.85754781249e-05	1	0	F	213468	Syntrophaceae	0.000104203029182058
105	1	C105_1	1294	2.85754781249e-05	1	0	G	2357	Desulfomonile	0.000104203029182058
105	1	C105_1	1295	2.85754781249e-05	1	0	S	2358	Desulfomonile tiedjei	0.000104203029182058
105	1	C105_1	1297	0.0053721898874812	188	13	C	28211	Alphaproteobacteria	0.019590169486227
105	1	C105_1	1298	0.0026860949437406	94	18	O	356	Rhizobiales	0.00979508474311348
105	1	C105_1	1299	0.0008286888656221	29	0	F	82115	Rhizobiaceae	0.00302188784627969
105	1	C105_1	1301	0.0003143302593739	11	0	G	357	Agrobacterium	0.00114623332100264
105	1	C105_1	1303	0.0002286038249992	8	0	S	358	Agrobacterium tumefaciens	0.000833624233456467
105	1	C105_1	1305	8.57264343747e-05	3	0	S	373	Agrobacterium vitis	0.000312609087546175
105	1	C105_1	1307	8.57264343747e-05	3	2	G	379	Rhizobium	0.000312609087546175
105	1	C105_1	1308	2.85754781249e-05	1	1	S	396	Rhizobium phaseoli	0.000104203029182058
105	1	C105_1	1310	2.85754781249e-05	1	0	G	28105	Sinorhizobium	0.000104203029182058
105	1	C105_1	1311	2.85754781249e-05	1	1	S	382	Sinorhizobium meliloti	0.000104203029182058
105	1	C105_1	1312	2.85754781249e-05	1	0	G	106591	Ensifer	0.000104203029182058
105	1	C105_1	1313	2.85754781249e-05	1	0	S	716925	Ensifer sojae	0.000104203029182058
105	1	C105_1	1315	2.85754781249e-05	1	0	G	34019	Liberibacter	0.000104203029182058
105	1	C105_1	1316	2.85754781249e-05	1	1	S	34021	Candidatus Liberibacter asiaticus	0.000104203029182058
105	1	C105_1	1317	0.0004000566937486	14	0	F	41294	Bradyrhizobiaceae	0.00145884240854882
105	1	C105_1	1318	0.0003143302593739	11	0	G	374	Bradyrhizobium	0.00114623332100264
105	1	C105_1	1319	0.0002286038249992	8	8	S	1437360	Bradyrhizobium erythrophlei	0.000833624233456467
105	1	C105_1	1320	8.57264343747e-05	3	3	S	288000	Bradyrhizobium sp. BTAi1	0.000312609087546175
105	1	C105_1	1321	5.71509562498e-05	2	0	G	1073	Rhodopseudomonas	0.000208406058364117
105	1	C105_1	1322	5.71509562498e-05	2	0	S	1076	Rhodopseudomonas palustris	0.000208406058364117
105	1	C105_1	1325	2.85754781249e-05	1	0	G	85413	Bosea	0.000104203029182058
105	1	C105_1	1326	2.85754781249e-05	1	1	S	1842539	Bosea sp. RAC05	0.000104203029182058
105	1	C105_1	1327	0.000285754781249	10	3	F	119045	Methylobacteriaceae	0.00104203029182058
105	1	C105_1	1328	0.0001714528687494	6	0	G	2282523	Methylorubrum	0.00062521817509235
105	1	C105_1	1329	0.0001428773906245	5	0	S	223967	Methylorubrum populi	0.000521015145910292
105	1	C105_1	1331	2.85754781249e-05	1	0	S	408	Methylorubrum extorquens	0.000104203029182058
105	1	C105_1	1333	2.85754781249e-05	1	1	G	407	Methylobacterium	0.000104203029182058
105	1	C105_1	1334	0.0002571793031241	9	1	F	69277	Phyllobacteriaceae	0.000937827262638525
105	1	C105_1	1335	0.0001428773906245	5	3	G	68287	Mesorhizobium	0.000521015145910292
105	1	C105_1	1336	5.71509562498e-05	2	0	S	593909	Mesorhizobium opportunistum	0.000208406058364117
105	1	C105_1	1338	5.71509562498e-05	2	0	G	28100	Phyllobacterium	0.000208406058364117
105	1	C105_1	1339	5.71509562498e-05	2	2	S	1867719	Phyllobacterium zundukense	0.000208406058364117
105	1	C105_1	1340	2.85754781249e-05	1	0	G	245876	Nitratireductor	0.000104203029182058
105	1	C105_1	1341	2.85754781249e-05	1	1	S	472175	Nitratireductor basaltis	0.000104203029182058
105	1	C105_1	1342	0.0001143019124996	4	0	F	45401	Hyphomicrobiaceae	0.000416812116728233
105	1	C105_1	1343	8.57264343747e-05	3	0	G	59282	Blastochloris	0.000312609087546175
105	1	C105_1	1344	8.57264343747e-05	3	3	S	1079	Blastochloris viridis	0.000312609087546175
105	1	C105_1	1345	2.85754781249e-05	1	0	G	46913	Devosia	0.000104203029182058
105	1	C105_1	1346	2.85754781249e-05	1	1	S	1736675	Devosia sp. A16	0.000104203029182058
105	1	C105_1	1347	0.0001143019124996	4	0	F	335928	Xanthobacteraceae	0.000416812116728233
105	1	C105_1	1348	0.0001143019124996	4	0	G	152053	Starkeya	0.000416812116728233
105	1	C105_1	1349	0.0001143019124996	4	0	S	921	Starkeya novella	0.000416812116728233
105	1	C105_1	1351	5.71509562498e-05	2	0	F	2036754	Chelatococcaceae	0.000208406058364117
105	1	C105_1	1352	5.71509562498e-05	2	1	G	28209	Chelatococcus	0.000208406058364117
105	1	C105_1	1353	2.85754781249e-05	1	1	S	444444	Chelatococcus daeguensis	0.000104203029182058
105	1	C105_1	1354	2.85754781249e-05	1	0	F	118882	Brucellaceae	0.000104203029182058
105	1	C105_1	1355	2.85754781249e-05	1	0	G	234	Brucella	0.000104203029182058
105	1	C105_1	1356	2.85754781249e-05	1	0	S	29459	Brucella melitensis	0.000104203029182058
105	1	C105_1	1359	2.85754781249e-05	1	1	G	1484898	Methyloceanibacter	0.000104203029182058
105	1	C105_1	1360	2.85754781249e-05	1	0	F	119043	Rhodobiaceae	0.000104203029182058
105	1	C105_1	1361	2.85754781249e-05	1	0	G	256616	Parvibaculum	0.000104203029182058
105	1	C105_1	1362	2.85754781249e-05	1	0	S	256618	Parvibaculum lavamentivorans	0.000104203029182058
105	1	C105_1	1364	2.85754781249e-05	1	0	F	255475	Aurantimonadaceae	0.000104203029182058
105	1	C105_1	1365	2.85754781249e-05	1	0	G	293088	Martelella	0.000104203029182058
105	1	C105_1	1366	2.85754781249e-05	1	1	S	1486262	Martelella endophytica	0.000104203029182058
105	1	C105_1	1367	0.0011144436468711	39	0	O	204441	Rhodospirillales	0.00406391813810027
105	1	C105_1	1368	0.0007715379093723	27	0	F	41295	Rhodospirillaceae	0.00281348178791557
105	1	C105_1	1369	0.0004572076499984	16	0	G	1543705	Nitrospirillum	0.00166724846691293
105	1	C105_1	1370	0.0004572076499984	16	0	S	28077	Nitrospirillum amazonense	0.00166724846691293
105	1	C105_1	1372	0.0002571793031241	9	0	G	191	Azospirillum	0.000937827262638525
105	1	C105_1	1373	0.0001714528687494	6	0	S	193	Azospirillum lipoferum	0.00062521817509235
105	1	C105_1	1375	5.71509562498e-05	2	0	S	192	Azospirillum brasilense	0.000208406058364117
105	1	C105_1	1377	2.85754781249e-05	1	1	S	528244	Azospirillum thiophilum	0.000104203029182058
105	1	C105_1	1378	2.85754781249e-05	1	0	G	1081	Rhodospirillum	0.000104203029182058
105	1	C105_1	1379	2.85754781249e-05	1	1	S	1085	Rhodospirillum rubrum	0.000104203029182058
105	1	C105_1	1380	2.85754781249e-05	1	0	G	1182780	Magnetospira	0.000104203029182058
105	1	C105_1	1381	2.85754781249e-05	1	1	S	1288970	Magnetospira sp. QH-2	0.000104203029182058
105	1	C105_1	1382	0.0003429057374988	12	2	F	433	Acetobacteraceae	0.0012504363501847
105	1	C105_1	1383	0.0001714528687494	6	6	G	434	Acetobacter	0.00062521817509235
105	1	C105_1	1384	5.71509562498e-05	2	0	G	522	Acidiphilium	0.000208406058364117
105	1	C105_1	1385	5.71509562498e-05	2	0	S	62140	Acidiphilium multivorum	0.000208406058364117
105	1	C105_1	1387	2.85754781249e-05	1	0	G	441	Gluconobacter	0.000104203029182058
105	1	C105_1	1388	2.85754781249e-05	1	1	S	442	Gluconobacter oxydans	0.000104203029182058
105	1	C105_1	1389	2.85754781249e-05	1	0	G	125216	Roseomonas	0.000104203029182058
105	1	C105_1	1390	2.85754781249e-05	1	1	S	257708	Roseomonas gilardii	0.000104203029182058
105	1	C105_1	1391	0.0006000850406229	21	0	O	204457	Sphingomonadales	0.00218826361282322
105	1	C105_1	1392	0.0004286321718735	15	6	F	41297	Sphingomonadaceae	0.00156304543773087
105	1	C105_1	1393	0.0002000283468743	7	0	G	1434046	Sphingorhabdus	0.000729421204274408
105	1	C105_1	1394	0.0001143019124996	4	4	S	2077182	Sphingorhabdus sp. YGSMI21	0.000416812116728233
105	1	C105_1	1395	5.71509562498e-05	2	2	S	266812	Sphingorhabdus flavimaris	0.000208406058364117
105	1	C105_1	1396	2.85754781249e-05	1	1	S	1806885	Sphingorhabdus sp. M41	0.000104203029182058
105	1	C105_1	1397	5.71509562498e-05	2	1	G	13687	Sphingomonas	0.000208406058364117
105	1	C105_1	1398	2.85754781249e-05	1	1	S	2219696	Sphingomonas sp. FARSPH	0.000104203029182058
105	1	C105_1	1399	0.0001714528687494	6	0	F	335929	Erythrobacteraceae	0.00062521817509235
105	1	C105_1	1400	0.0001428773906245	5	0	G	1295327	Croceicoccus	0.000521015145910292
105	1	C105_1	1401	0.0001143019124996	4	4	S	450378	Croceicoccus marinus	0.000416812116728233
105	1	C105_1	1402	2.85754781249e-05	1	1	S	1348774	Croceicoccus naphthovorans	0.000104203029182058
105	1	C105_1	1403	2.85754781249e-05	1	0	G	1041	Erythrobacter	0.000104203029182058
105	1	C105_1	1404	2.85754781249e-05	1	1	S	2182384	Erythrobacter sp. YH-07	0.000104203029182058
105	1	C105_1	1405	0.000285754781249	10	0	O	204458	Caulobacterales	0.00104203029182058
105	1	C105_1	1406	0.000285754781249	10	0	F	76892	Caulobacteraceae	0.00104203029182058
105	1	C105_1	1407	0.0001714528687494	6	0	G	75	Caulobacter	0.00062521817509235
105	1	C105_1	1408	0.0001143019124996	4	4	S	69666	Caulobacter mirabilis	0.000416812116728233
105	1	C105_1	1409	5.71509562498e-05	2	2	S	155892	Caulobacter vibrioides	0.000208406058364117
105	1	C105_1	1410	5.71509562498e-05	2	0	G	20	Phenylobacterium	0.000208406058364117
105	1	C105_1	1411	5.71509562498e-05	2	0	S	284016	Phenylobacterium zucineum	0.000208406058364117
105	1	C105_1	1413	5.71509562498e-05	2	0	G	41275	Brevundimonas	0.000208406058364117
105	1	C105_1	1414	2.85754781249e-05	1	1	S	293	Brevundimonas diminuta	0.000104203029182058
105	1	C105_1	1415	2.85754781249e-05	1	0	S	74313	Brevundimonas subvibrioides	0.000104203029182058
105	1	C105_1	1417	0.0002571793031241	9	0	O	204455	Rhodobacterales	0.000937827262638525
105	1	C105_1	1418	0.0002286038249992	8	0	F	31989	Rhodobacteraceae	0.000833624233456467
105	1	C105_1	1419	8.57264343747e-05	3	0	G	265	Paracoccus	0.000312609087546175
105	1	C105_1	1420	5.71509562498e-05	2	0	S	34003	Paracoccus aminophilus	0.000208406058364117
105	1	C105_1	1422	2.85754781249e-05	1	0	S	266	Paracoccus denitrificans	0.000104203029182058
105	1	C105_1	1425	2.85754781249e-05	1	1	S	2033435	Rhodobacteraceae bacterium QY30	0.000104203029182058
105	1	C105_1	1426	2.85754781249e-05	1	0	G	60136	Sulfitobacter	0.000104203029182058
105	1	C105_1	1427	2.85754781249e-05	1	1	S	1389011	Sulfitobacter sp. SK025	0.000104203029182058
105	1	C105_1	1428	2.85754781249e-05	1	0	G	367771	Marinovum	0.000104203029182058
105	1	C105_1	1429	2.85754781249e-05	1	0	S	42444	Marinovum algicola	0.000104203029182058
105	1	C105_1	1431	2.85754781249e-05	1	0	G	875170	Celeribacter	0.000104203029182058
105	1	C105_1	1432	2.85754781249e-05	1	1	S	1397108	Celeribacter marinus	0.000104203029182058
105	1	C105_1	1433	2.85754781249e-05	1	0	G	478070	Labrenzia	0.000104203029182058
105	1	C105_1	1434	2.85754781249e-05	1	1	S	187304	Labrenzia aggregata	0.000104203029182058
105	1	C105_1	1435	2.85754781249e-05	1	0	F	69657	Hyphomonadaceae	0.000104203029182058
105	1	C105_1	1436	2.85754781249e-05	1	0	G	85	Hyphomonas	0.000104203029182058
105	1	C105_1	1437	2.85754781249e-05	1	0	S	81032	Hyphomonas neptunium	0.000104203029182058
105	1	C105_1	1439	5.71509562498e-05	2	0	O	766	Rickettsiales	0.000208406058364117
105	1	C105_1	1440	2.85754781249e-05	1	0	F	775	Rickettsiaceae	0.000104203029182058
105	1	C105_1	1442	2.85754781249e-05	1	0	G	780	Rickettsia	0.000104203029182058
105	1	C105_1	1444	2.85754781249e-05	1	0	S	337479	Rickettsia endosymbiont of Bemisia tabaci	0.000104203029182058
105	1	C105_1	1446	2.85754781249e-05	1	0	F	1328881	Candidatus Midichloriaceae	0.000104203029182058
105	1	C105_1	1447	2.85754781249e-05	1	0	G	1802983	Candidatus Fokinia	0.000104203029182058
105	1	C105_1	1448	2.85754781249e-05	1	1	S	1802984	Candidatus Fokinia solitaria	0.000104203029182058
105	1	C105_1	1449	0.0050578596281073	177	6	C	28216	Betaproteobacteria	0.0184439361652243
105	1	C105_1	1450	0.0044291991093595	155	9	O	80840	Burkholderiales	0.016151469523219
105	1	C105_1	1451	0.001714528687494	60	6	F	119060	Burkholderiaceae	0.0062521817509235
105	1	C105_1	1452	0.0005143586062482	18	4	G	32008	Burkholderia	0.00187565452527705
105	1	C105_1	1454	5.71509562498e-05	2	2	S	87883	Burkholderia multivorans	0.000208406058364117
105	1	C105_1	1455	2.85754781249e-05	1	1	S	488732	Burkholderia diffusa	0.000104203029182058
105	1	C105_1	1457	0.0005143586062482	18	1	G	48736	Ralstonia	0.00187565452527705
105	1	C105_1	1458	0.0004572076499984	16	7	S	305	Ralstonia solanacearum	0.00166724846691293
105	1	C105_1	1460	2.85754781249e-05	1	1	S	190721	Ralstonia insidiosa	0.000104203029182058
105	1	C105_1	1461	0.0003143302593739	11	0	G	1822464	Paraburkholderia	0.00114623332100264
105	1	C105_1	1462	0.0002571793031241	9	9	S	169430	Paraburkholderia hospita	0.000937827262638525
105	1	C105_1	1463	5.71509562498e-05	2	2	S	169427	Paraburkholderia terricola	0.000208406058364117
105	1	C105_1	1464	5.71509562498e-05	2	0	G	44013	Polynucleobacter	0.000208406058364117
105	1	C105_1	1465	5.71509562498e-05	2	2	S	576610	Polynucleobacter necessarius	0.000208406058364117
105	1	C105_1	1466	5.71509562498e-05	2	0	G	93217	Pandoraea	0.000208406058364117
105	1	C105_1	1467	5.71509562498e-05	2	2	S	445709	Pandoraea thiooxydans	0.000208406058364117
105	1	C105_1	1468	5.71509562498e-05	2	0	G	1910924	Hydromonas	0.000208406058364117
105	1	C105_1	1469	5.71509562498e-05	2	2	S	2268024	Hydromonas sp. F02	0.000208406058364117
105	1	C105_1	1470	2.85754781249e-05	1	0	G	106589	Cupriavidus	0.000104203029182058
105	1	C105_1	1471	2.85754781249e-05	1	1	S	164546	Cupriavidus taiwanensis	0.000104203029182058
105	1	C105_1	1474	0.0003429057374988	12	12	S	1834205	Burkholderiales bacterium YL45	0.0012504363501847
105	1	C105_1	1475	0.0002286038249992	8	8	S	1469502	Burkholderiales bacterium GJ-E10	0.000833624233456467
105	1	C105_1	1477	0.0001143019124996	4	1	G	32012	Thiomonas	0.000416812116728233
105	1	C105_1	1478	5.71509562498e-05	2	1	S	926	Thiomonas intermedia	0.000208406058364117
105	1	C105_1	1480	2.85754781249e-05	1	1	S	1050370	Thiomonas sp. X19	0.000104203029182058
105	1	C105_1	1481	8.57264343747e-05	3	0	G	65047	Mitsuaria	0.000312609087546175
105	1	C105_1	1482	8.57264343747e-05	3	3	S	1658665	Mitsuaria sp. 7	0.000312609087546175
105	1	C105_1	1483	0.0007715379093723	27	14	F	80864	Comamonadaceae	0.00281348178791557
105	1	C105_1	1484	0.0001714528687494	6	0	G	52972	Polaromonas	0.00062521817509235
105	1	C105_1	1485	0.0001714528687494	6	0	S	216465	Polaromonas naphthalenivorans	0.00062521817509235
105	1	C105_1	1487	5.71509562498e-05	2	0	G	665874	Limnohabitans	0.000208406058364117
105	1	C105_1	1488	2.85754781249e-05	1	1	S	1678128	Limnohabitans sp. 63ED37-2	0.000104203029182058
105	1	C105_1	1489	2.85754781249e-05	1	1	S	1678129	Limnohabitans sp. 103DPR2	0.000104203029182058
105	1	C105_1	1490	2.85754781249e-05	1	0	G	12916	Acidovorax	0.000104203029182058
105	1	C105_1	1491	2.85754781249e-05	1	1	S	1858609	Acidovorax sp. T1	0.000104203029182058
105	1	C105_1	1492	2.85754781249e-05	1	0	G	283	Comamonas	0.000104203029182058
105	1	C105_1	1493	2.85754781249e-05	1	1	S	285	Comamonas testosteroni	0.000104203029182058
105	1	C105_1	1494	2.85754781249e-05	1	0	G	34072	Variovorax	0.000104203029182058
105	1	C105_1	1495	2.85754781249e-05	1	1	S	1795631	Variovorax sp. PAMC 28711	0.000104203029182058
105	1	C105_1	1496	2.85754781249e-05	1	1	G	47420	Hydrogenophaga	0.000104203029182058
105	1	C105_1	1497	2.85754781249e-05	1	0	G	238749	Diaphorobacter	0.000104203029182058
105	1	C105_1	1498	2.85754781249e-05	1	1	S	1546149	Diaphorobacter polyhydroxybutyrativorans	0.000104203029182058
105	1	C105_1	1499	0.0006000850406229	21	0	F	506	Alcaligenaceae	0.00218826361282322
105	1	C105_1	1500	0.0002286038249992	8	1	G	517	Bordetella	0.000833624233456467
105	1	C105_1	1501	0.0001143019124996	4	4	S	463025	Bordetella bronchialis	0.000416812116728233
105	1	C105_1	1502	2.85754781249e-05	1	1	S	1746199	Bordetella sp. N	0.000104203029182058
105	1	C105_1	1503	2.85754781249e-05	1	0	S	521	Bordetella avium	0.000104203029182058
105	1	C105_1	1505	2.85754781249e-05	1	1	S	518	Bordetella bronchiseptica	0.000104203029182058
105	1	C105_1	1506	0.0001714528687494	6	0	G	1921582	Orrella	0.00062521817509235
105	1	C105_1	1507	0.0001714528687494	6	6	S	1851544	Orrella dioscoreae	0.00062521817509235
105	1	C105_1	1508	0.0001143019124996	4	0	G	222	Achromobacter	0.000416812116728233
105	1	C105_1	1509	5.71509562498e-05	2	2	S	32002	Achromobacter denitrificans	0.000208406058364117
105	1	C105_1	1510	5.71509562498e-05	2	2	S	217203	Achromobacter spanius	0.000208406058364117
105	1	C105_1	1511	5.71509562498e-05	2	0	G	90243	Oligella	0.000208406058364117
105	1	C105_1	1512	5.71509562498e-05	2	2	S	90245	Oligella urethralis	0.000208406058364117
105	1	C105_1	1513	2.85754781249e-05	1	0	G	359336	Castellaniella	0.000104203029182058
105	1	C105_1	1514	2.85754781249e-05	1	0	S	75697	Castellaniella defragrans	0.000104203029182058
105	1	C105_1	1516	0.000285754781249	10	0	F	75682	Oxalobacteraceae	0.00104203029182058
105	1	C105_1	1517	0.0001714528687494	6	0	G	149698	Massilia	0.00062521817509235
105	1	C105_1	1518	0.0001143019124996	4	4	S	2045208	Massilia violaceinigra	0.000416812116728233
105	1	C105_1	1519	2.85754781249e-05	1	1	S	1707785	Massilia sp. WG5	0.000104203029182058
105	1	C105_1	1520	2.85754781249e-05	1	1	S	2072590	Massilia armeniaca	0.000104203029182058
105	1	C105_1	1521	8.57264343747e-05	3	0	G	29580	Janthinobacterium	0.000312609087546175
105	1	C105_1	1522	8.57264343747e-05	3	3	S	1236179	Janthinobacterium sp. B9-8	0.000312609087546175
105	1	C105_1	1523	2.85754781249e-05	1	0	G	963	Herbaspirillum	0.000104203029182058
105	1	C105_1	1524	2.85754781249e-05	1	1	S	2025949	Herbaspirillum sp. meg3	0.000104203029182058
105	1	C105_1	1525	0.000285754781249	10	1	O	206351	Neisseriales	0.00104203029182058
105	1	C105_1	1526	0.0002000283468743	7	0	F	1499392	Chromobacteriaceae	0.000729421204274408
105	1	C105_1	1528	0.0002000283468743	7	1	G	535	Chromobacterium	0.000729421204274408
105	1	C105_1	1529	0.0001714528687494	6	6	S	1108595	Chromobacterium vaccinii	0.00062521817509235
105	1	C105_1	1530	5.71509562498e-05	2	0	F	481	Neisseriaceae	0.000208406058364117
105	1	C105_1	1531	5.71509562498e-05	2	0	G	482	Neisseria	0.000208406058364117
105	1	C105_1	1532	5.71509562498e-05	2	2	S	28091	Neisseria weaveri	0.000208406058364117
105	1	C105_1	1533	0.0001143019124996	4	0	O	206389	Rhodocyclales	0.000416812116728233
105	1	C105_1	1534	8.57264343747e-05	3	0	F	2008794	Zoogloeaceae	0.000312609087546175
105	1	C105_1	1535	8.57264343747e-05	3	0	G	33057	Thauera	0.000312609087546175
105	1	C105_1	1536	8.57264343747e-05	3	3	S	85643	Thauera sp. MZ1T	0.000312609087546175
105	1	C105_1	1537	2.85754781249e-05	1	0	F	75787	Rhodocyclaceae	0.000104203029182058
105	1	C105_1	1538	2.85754781249e-05	1	0	G	551759	Aromatoleum	0.000104203029182058
105	1	C105_1	1539	2.85754781249e-05	1	0	S	551760	Aromatoleum aromaticum	0.000104203029182058
105	1	C105_1	1541	5.71509562498e-05	2	0	O	32003	Nitrosomonadales	0.000208406058364117
105	1	C105_1	1542	2.85754781249e-05	1	0	F	90627	Gallionellaceae	0.000104203029182058
105	1	C105_1	1543	2.85754781249e-05	1	0	G	1778653	Sulfuriferula	0.000104203029182058
105	1	C105_1	1544	2.85754781249e-05	1	1	S	1985873	Sulfuriferula sp. AH1	0.000104203029182058
105	1	C105_1	1546	5.71509562498e-05	2	0	C	1807140	Acidithiobacillia	0.000208406058364117
105	1	C105_1	1547	5.71509562498e-05	2	0	O	225057	Acidithiobacillales	0.000208406058364117
105	1	C105_1	1548	5.71509562498e-05	2	0	F	225058	Acidithiobacillaceae	0.000208406058364117
105	1	C105_1	1549	5.71509562498e-05	2	0	G	119977	Acidithiobacillus	0.000208406058364117
105	1	C105_1	1550	5.71509562498e-05	2	2	S	920	Acidithiobacillus ferrooxidans	0.000208406058364117
105	1	C105_1	1551	2.85754781249e-05	1	0	C	1553900	Oligoflexia	0.000104203029182058
105	1	C105_1	1552	2.85754781249e-05	1	0	O	213481	Bdellovibrionales	0.000104203029182058
105	1	C105_1	1553	2.85754781249e-05	1	0	F	213483	Bdellovibrionaceae	0.000104203029182058
105	1	C105_1	1554	2.85754781249e-05	1	0	G	958	Bdellovibrio	0.000104203029182058
105	1	C105_1	1555	2.85754781249e-05	1	0	S	453816	Bdellovibrio exovorus	0.000104203029182058
105	1	C105_1	1557	0.0118873988999584	416	0	P	203691	Spirochaetes	0.0433484601397363
105	1	C105_1	1558	0.0118873988999584	416	0	C	203692	Spirochaetia	0.0433484601397363
105	1	C105_1	1559	0.0118873988999584	416	0	O	136	Spirochaetales	0.0433484601397363
105	1	C105_1	1560	0.0118873988999584	416	0	F	137	Spirochaetaceae	0.0433484601397363
105	1	C105_1	1561	0.0118302479437086	414	0	G	157	Treponema	0.0431400540813721
105	1	C105_1	1562	0.0111158609905861	389	0	S	167	Treponema succinifaciens	0.0405349783518207
105	1	C105_1	1564	0.0004000566937486	14	0	S	158	Treponema denticola	0.00145884240854882
105	1	C105_1	1566	0.0002000283468743	7	7	S	1539298	Treponema sp. OMZ 838	0.000729421204274408
105	1	C105_1	1567	0.0001143019124996	4	4	S	221027	Treponema putidum	0.000416812116728233
105	1	C105_1	1568	2.85754781249e-05	1	0	G	146	Spirochaeta	0.000104203029182058
105	1	C105_1	1569	2.85754781249e-05	1	0	S	46355	Spirochaeta africana	0.000104203029182058
105	1	C105_1	1571	2.85754781249e-05	1	0	G	1616789	Salinispira	0.000104203029182058
105	1	C105_1	1572	2.85754781249e-05	1	1	S	1307761	Salinispira pacifica	0.000104203029182058
105	1	C105_1	1573	0.0003714812156237	13	0	P	508458	Synergistetes	0.00135463937936676
105	1	C105_1	1574	0.0003714812156237	13	0	C	649775	Synergistia	0.00135463937936676
105	1	C105_1	1575	0.0003714812156237	13	0	O	649776	Synergistales	0.00135463937936676
105	1	C105_1	1576	0.0003714812156237	13	0	F	649777	Synergistaceae	0.00135463937936676
105	1	C105_1	1577	0.0003143302593739	11	0	G	508459	Cloacibacillus	0.00114623332100264
105	1	C105_1	1578	0.0003143302593739	11	11	S	1197717	Cloacibacillus porcorum	0.00114623332100264
105	1	C105_1	1579	2.85754781249e-05	1	0	G	336260	Thermovirga	0.000104203029182058
105	1	C105_1	1580	2.85754781249e-05	1	0	S	336261	Thermovirga lienii	0.000104203029182058
105	1	C105_1	1582	2.85754781249e-05	1	0	G	428711	Jonquetella	0.000104203029182058
105	1	C105_1	1583	2.85754781249e-05	1	0	S	428712	Jonquetella anthropi	0.000104203029182058
105	1	C105_1	1586	0.0001428773906245	5	0	P	74201	Verrucomicrobia	0.000521015145910292
105	1	C105_1	1587	8.57264343747e-05	3	0	C	414999	Opitutae	0.000312609087546175
105	1	C105_1	1588	8.57264343747e-05	3	0	O	415000	Opitutales	0.000312609087546175
105	1	C105_1	1589	8.57264343747e-05	3	0	F	134623	Opitutaceae	0.000312609087546175
105	1	C105_1	1591	5.71509562498e-05	2	2	S	794903	Opitutaceae bacterium TAV5	0.000208406058364117
105	1	C105_1	1592	2.85754781249e-05	1	0	G	2028344	Ereboglobus	0.000104203029182058
105	1	C105_1	1593	2.85754781249e-05	1	1	S	1796921	Ereboglobus luteus	0.000104203029182058
105	1	C105_1	1594	5.71509562498e-05	2	0	C	203494	Verrucomicrobiae	0.000208406058364117
105	1	C105_1	1595	5.71509562498e-05	2	0	O	48461	Verrucomicrobiales	0.000208406058364117
105	1	C105_1	1596	5.71509562498e-05	2	0	F	1647988	Akkermansiaceae	0.000208406058364117
105	1	C105_1	1597	5.71509562498e-05	2	0	G	239934	Akkermansia	0.000208406058364117
105	1	C105_1	1598	5.71509562498e-05	2	1	S	239935	Akkermansia muciniphila	0.000208406058364117
105	1	C105_1	1600	8.57264343747e-05	3	0	P	57723	Acidobacteria	0.000312609087546175
105	1	C105_1	1601	5.71509562498e-05	2	0	C	204432	Acidobacteriia	0.000208406058364117
105	1	C105_1	1602	5.71509562498e-05	2	0	O	204433	Acidobacteriales	0.000208406058364117
105	1	C105_1	1603	5.71509562498e-05	2	0	F	204434	Acidobacteriaceae	0.000208406058364117
105	1	C105_1	1604	2.85754781249e-05	1	0	G	33973	Acidobacterium	0.000104203029182058
105	1	C105_1	1605	2.85754781249e-05	1	0	S	33075	Acidobacterium capsulatum	0.000104203029182058
105	1	C105_1	1607	2.85754781249e-05	1	0	G	940557	Granulicella	0.000104203029182058
105	1	C105_1	1608	2.85754781249e-05	1	0	S	940614	Granulicella mallensis	0.000104203029182058
105	1	C105_1	1610	2.85754781249e-05	1	0	C	1562566	Blastocatellia	0.000104203029182058
105	1	C105_1	1611	2.85754781249e-05	1	0	G	458032	Chloracidobacterium	0.000104203029182058
105	1	C105_1	1612	2.85754781249e-05	1	0	S	458033	Chloracidobacterium thermophilum	0.000104203029182058
105	1	C105_1	1614	2.85754781249e-05	1	0	P	32066	Fusobacteria	0.000104203029182058
105	1	C105_1	1615	2.85754781249e-05	1	0	C	203490	Fusobacteriia	0.000104203029182058
105	1	C105_1	1616	2.85754781249e-05	1	0	O	203491	Fusobacteriales	0.000104203029182058
105	1	C105_1	1617	2.85754781249e-05	1	0	F	1129771	Leptotrichiaceae	0.000104203029182058
105	1	C105_1	1618	2.85754781249e-05	1	0	G	32067	Leptotrichia	0.000104203029182058
105	1	C105_1	1619	2.85754781249e-05	1	1	S	712357	Leptotrichia sp. oral taxon 212	0.000104203029182058
105	1	C105_1	1620	0.0009429907781217	33	0	D	10239	Viruses	0.00343869996300792
105	1	C105_1	1622	0.0009144152999968	32	0	O	28883	Caudovirales	0.00333449693382587
105	1	C105_1	1623	0.0008858398218719	31	0	F	10699	Siphoviridae	0.00323029390464381
105	1	C105_1	1624	0.0007715379093723	27	0	G	1623274	Biseptimavirus	0.00281348178791557
105	1	C105_1	1626	0.0005429340843731	19	19	S	1505027	Staphylococcus phage 23MRA	0.00197985755445911
105	1	C105_1	1627	0.0002286038249992	8	8	S	1308896	Staphylococcus phage StauST398-4	0.000833624233456467
105	1	C105_1	1628	8.57264343747e-05	3	0	G	1623298	Phietavirus	0.000312609087546175
105	1	C105_1	1629	2.85754781249e-05	1	1	S	1197953	Staphylococcus virus IPLA7	0.000104203029182058
105	1	C105_1	1630	2.85754781249e-05	1	1	S	399185	Staphylococcus virus PH15	0.000104203029182058
105	1	C105_1	1631	2.85754781249e-05	1	1	S	398839	Staphylococcus virus CNPH82	0.000104203029182058
105	1	C105_1	1633	2.85754781249e-05	1	1	S	31754	Lactococcus phage BK5-T	0.000104203029182058
105	1	C105_1	1634	2.85754781249e-05	1	0	F	10662	Myoviridae	0.000104203029182058
105	1	C105_1	1635	2.85754781249e-05	1	0	G	1980928	Sep1virus	0.000104203029182058
105	1	C105_1	1636	2.85754781249e-05	1	0	S	1980931	Staphylococcus virus IPLAC1C	0.000104203029182058
105	1	C105_1	1638	2.85754781249e-05	1	0	F	10508	Adenoviridae	0.000104203029182058
105	1	C105_1	1639	2.85754781249e-05	1	0	G	10509	Mastadenovirus	0.000104203029182058
105	1	C105_1	1640	2.85754781249e-05	1	0	S	129951	Human mastadenovirus C	0.000104203029182058
107	1	C107_1	0	100	3499707	0	-	50000	total	521.263678731704
107	1	C107_1	1	80.8158511555396	2828318	2828318	U	0	unclassified	421.263678731704
107	1	C107_1	2	19.1841488444604	671389	668	R	1	root	100
107	1	C107_1	4	16.9680776133545	593833	6099	D	2	Bacteria	88.4484255774223
107	1	C107_1	7	7.0105011648118	245347	184	P	976	Bacteroidetes	36.5431962692269
107	1	C107_1	8	6.99315685570249	244740	19	C	200643	Bacteroidia	36.4527866855132
107	1	C107_1	9	6.99258537929032	244720	3596	O	171549	Bacteroidales	36.449807786544
107	1	C107_1	10	3.29487582817647	115311	0	F	815	Bacteroidaceae	17.1749909515944
107	1	C107_1	11	3.29487582817647	115311	4556	G	816	Bacteroides	17.1749909515944
107	1	C107_1	12	1.92164658355685	67252	44355	S	821	Bacteroides vulgatus	10.0168456736706
107	1	C107_1	14	0.460352823822109	16111	16111	S	47678	Bacteroides caccae	2.3996520646004
107	1	C107_1	15	0.272765691527891	9546	9532	S	28116	Bacteroides ovatus	1.42182847797626
107	1	C107_1	17	0.232248013905164	8128	5684	S	818	Bacteroides thetaiotaomicron	1.21062454106338
107	1	C107_1	19	0.0943507556489729	3302	3302	S	1796613	Bacteroides caecimuris	0.491816219806997
107	1	C107_1	20	0.0858643309282748	3005	0	S	357276	Bacteroides dorei	0.44757957011509
107	1	C107_1	22	0.0618337477966013	2164	687	S	817	Bacteroides fragilis	0.322316868462248
107	1	C107_1	26	0.0133439742241279	467	467	S	246787	Bacteroides cellulosilyticus	0.0695572909296995
107	1	C107_1	27	0.0117724140906653	412	0	S	290053	Bacteroides helcogenes	0.0613653187645314
107	1	C107_1	29	0.004171777808828	146	146	S	28113	Bacteroides heparinolyticus	0.0217459624748097
107	1	C107_1	30	0.00382889196152707	134	0	S	376805	Bacteroides salanitronis	0.0199586230933185
107	1	C107_1	32	0.00225733182806446	79	79	S	28119	Bacteroides zoogleoformans	0.0117666509281504
107	1	C107_1	33	0.000257164385475698	9	0	S	151276	Bacteroides coprosuis	0.00134050453611841
107	1	C107_1	35	2.41285913363604	84443	2	F	171550	Rikenellaceae	12.5773582826052
107	1	C107_1	36	2.41254482160935	84432	1232	G	239759	Alistipes	12.5757198881721
107	1	C107_1	37	1.19867177452284	41950	0	S	214856	Alistipes finegoldii	6.24824058779634
107	1	C107_1	39	1.17867010009695	41250	0	S	328814	Alistipes shahii	6.14397912387602
107	1	C107_1	41	0.000257164385475698	9	0	G	1611681	Mucinivorans	0.00134050453611841
107	1	C107_1	42	0.000257164385475698	9	9	S	1433126	Mucinivorans hirudinis	0.00134050453611841
107	1	C107_1	43	0.860300590878036	30108	2	F	2005525	Tannerellaceae	4.48443450816144
107	1	C107_1	44	0.85987198356891	30093	11588	G	375288	Parabacteroides	4.48220033393457
107	1	C107_1	45	0.268308175512979	9390	9390	S	2025876	Parabacteroides sp. CT06	1.39859306601687
107	1	C107_1	46	0.260450374845666	9115	0	S	823	Parabacteroides distasonis	1.35763320519103
107	1	C107_1	48	0.000371459667909342	13	8	G	195950	Tannerella	0.00193628432994881
107	1	C107_1	49	0.000114295282433644	4	4	S	712710	Tannerella sp. oral taxon HOT-286	0.000595779793830402
107	1	C107_1	50	2.85738206084109e-05	1	1	S	28112	Tannerella forsythia	0.000148944948457601
107	1	C107_1	51	0.29579619093827	10352	0	F	1853231	Odoribacteraceae	1.54187810643308
107	1	C107_1	52	0.29579619093827	10352	0	G	283168	Odoribacter	1.54187810643308
107	1	C107_1	53	0.29579619093827	10352	10350	S	28118	Odoribacter splanchnicus	1.54187810643308
107	1	C107_1	55	0.0125724810677008	440	0	F	171552	Prevotellaceae	0.0655357773213443
107	1	C107_1	56	0.0125724810677008	440	62	G	838	Prevotella	0.0655357773213443
107	1	C107_1	57	0.00645768345750087	226	0	S	52227	Prevotella dentalis	0.0336615583514177
107	1	C107_1	59	0.00257164385475698	90	89	S	28131	Prevotella intermedia	0.0134050453611841
107	1	C107_1	61	0.000514328770951397	18	0	S	28129	Prevotella denticola	0.00268100907223681
107	1	C107_1	63	0.000371459667909342	13	0	S	839	Prevotella ruminicola	0.00193628432994881
107	1	C107_1	65	0.000342885847300931	12	12	S	76123	Prevotella enoeca	0.00178733938149121
107	1	C107_1	66	0.000228590564867287	8	0	S	589436	Prevotella fusca	0.0011915595876608
107	1	C107_1	68	0.000114295282433644	4	0	S	652716	Prevotella sp. oral taxon 299	0.000595779793830402
107	1	C107_1	70	0.000114295282433644	4	4	S	1177574	Prevotella jejuni	0.000595779793830402
107	1	C107_1	71	8.57214618252328e-05	3	3	S	28132	Prevotella melaninogenica	0.000446834845372802
107	1	C107_1	74	0.00734347189636161	257	257	S	1400053	Bacteroidales bacterium CF	0.0382788517536033
107	1	C107_1	75	0.000114295282433644	4	0	G	511434	Candidatus Azobacteroides	0.000595779793830402
107	1	C107_1	76	0.000114295282433644	4	0	S	511435	Candidatus Azobacteroides pseudotrichonymphae	0.000595779793830402
107	1	C107_1	78	0.00260021767536539	91	0	F	2005519	Barnesiellaceae	0.0135539903096417
107	1	C107_1	79	0.00260021767536539	91	0	G	397864	Barnesiella	0.0135539903096417
107	1	C107_1	80	0.00260021767536539	91	0	S	397865	Barnesiella viscericola	0.0135539903096417
107	1	C107_1	82	0.00217161036623923	76	0	F	2005473	Muribaculaceae	0.0113198160827776
107	1	C107_1	83	0.00217161036623923	76	0	G	1918540	Muribaculum	0.0113198160827776
107	1	C107_1	84	0.00217161036623923	76	76	S	1796646	Muribaculum intestinale	0.0113198160827776
107	1	C107_1	85	0.0010572313625112	37	0	F	171551	Porphyromonadaceae	0.00551096309293122
107	1	C107_1	86	0.000457181129734575	16	0	G	836	Porphyromonas	0.00238311917532161
107	1	C107_1	87	0.000200016744258877	7	7	S	837	Porphyromonas gingivalis	0.0010426146392032
107	1	C107_1	88	0.000142869103042055	5	5	S	393921	Porphyromonas crevioricanis	0.000744724742288003
107	1	C107_1	89	0.000114295282433644	4	0	S	28123	Porphyromonas asaccharolytica	0.000595779793830402
107	1	C107_1	91	0.000371459667909342	13	0	G	307628	Petrimonas	0.00193628432994881
107	1	C107_1	92	0.000371459667909342	13	13	S	1642646	Petrimonas mucosa	0.00193628432994881
107	1	C107_1	93	0.000228590564867287	8	0	G	1784836	Fermentimonas	0.0011915595876608
107	1	C107_1	94	0.000228590564867287	8	8	S	1562970	Fermentimonas caenicola	0.0011915595876608
107	1	C107_1	95	0.000142869103042055	5	0	F	2005523	Paludibacteraceae	0.000744724742288003
107	1	C107_1	96	0.000142869103042055	5	0	G	346096	Paludibacter	0.000744724742288003
107	1	C107_1	97	0.000142869103042055	5	0	S	185300	Paludibacter propionicigenes	0.000744724742288003
107	1	C107_1	99	2.85738206084109e-05	1	0	O	1970189	Marinilabiliales	0.000148944948457601
107	1	C107_1	100	2.85738206084109e-05	1	0	F	558415	Marinilabiliaceae	0.000148944948457601
107	1	C107_1	101	2.85738206084109e-05	1	0	G	1193324	Alkalitalea	0.000148944948457601
107	1	C107_1	102	2.85738206084109e-05	1	1	S	889453	Alkalitalea saponilacus	0.000148944948457601
107	1	C107_1	103	0.0054861735568149	192	0	C	768503	Cytophagia	0.0285974301038593
107	1	C107_1	104	0.0054861735568149	192	3	O	768507	Cytophagales	0.0285974301038593
107	1	C107_1	105	0.00277166059901586	97	81	F	1853232	Hymenobacteraceae	0.0144476600003873
107	1	C107_1	106	0.000428607309126164	15	5	G	89966	Hymenobacter	0.00223417422686401
107	1	C107_1	107	0.000171442923650466	6	6	S	1484118	Hymenobacter sp. PAMC 26628	0.000893669690745604
107	1	C107_1	108	0.000114295282433644	4	4	S	1385663	Hymenobacter sp. DG25A	0.000595779793830402
107	1	C107_1	109	2.85738206084109e-05	1	0	G	323449	Pontibacter	0.000148944948457601
107	1	C107_1	110	2.85738206084109e-05	1	1	S	388950	Pontibacter akesuensis	0.000148944948457601
107	1	C107_1	111	0.00188587216015512	66	60	F	89373	Cytophagaceae	0.00983036659820164
107	1	C107_1	112	0.000114295282433644	4	4	G	105	Runella	0.000595779793830402
107	1	C107_1	113	5.71476412168219e-05	2	0	G	861914	Fibrella	0.000297889896915201
107	1	C107_1	114	2.85738206084109e-05	1	0	S	651143	Fibrella aestuarina	0.000148944948457601
107	1	C107_1	116	2.85738206084109e-05	1	1	S	1834519	Fibrella sp. ES10-3-2-2	0.000148944948457601
107	1	C107_1	117	0.00060005023277663	21	0	F	1937968	Bernardetiaceae	0.00312784391760961
107	1	C107_1	118	0.00060005023277663	21	0	G	1937972	Bernardetia	0.00312784391760961
107	1	C107_1	119	0.00060005023277663	21	0	S	999	Bernardetia litoralis	0.00312784391760961
107	1	C107_1	121	8.57214618252328e-05	3	2	F	1501348	Amoebophilaceae	0.000446834845372802
107	1	C107_1	122	2.85738206084109e-05	1	1	G	273135	Candidatus Cardinium	0.000148944948457601
107	1	C107_1	123	5.71476412168219e-05	2	0	F	563798	Cyclobacteriaceae	0.000297889896915201
107	1	C107_1	124	2.85738206084109e-05	1	0	G	246875	Algoriphagus	0.000148944948457601
107	1	C107_1	125	2.85738206084109e-05	1	1	S	388413	Algoriphagus machipongonensis	0.000148944948457601
107	1	C107_1	126	2.85738206084109e-05	1	0	G	390846	Echinicola	0.000148944948457601
107	1	C107_1	127	2.85738206084109e-05	1	0	S	390884	Echinicola vietnamensis	0.000148944948457601
107	1	C107_1	129	0.00380031814091865	133	0	C	117743	Flavobacteriia	0.0198096781448609
107	1	C107_1	130	0.00380031814091865	133	7	O	200644	Flavobacteriales	0.0198096781448609
107	1	C107_1	131	0.00334313701118408	117	8	F	49546	Flavobacteriaceae	0.0174265589695393
107	1	C107_1	132	0.0023430532898897	82	0	G	237	Flavobacterium	0.0122134857735232
107	1	C107_1	133	0.00228590564867287	80	80	S	2175091	Flavobacterium sp. HYN0059	0.011915595876608
107	1	C107_1	134	5.71476412168219e-05	2	2	S	996	Flavobacterium columnare	0.000297889896915201
107	1	C107_1	135	0.000685771694601862	24	22	G	1016	Capnocytophaga	0.00357467876298241
107	1	C107_1	136	2.85738206084109e-05	1	1	S	209053	Capnocytophaga sp. ChDC OS43	0.000148944948457601
107	1	C107_1	137	2.85738206084109e-05	1	1	S	1945657	Capnocytophaga sp. H2931	0.000148944948457601
107	1	C107_1	138	2.85738206084109e-05	1	0	G	28250	Ornithobacterium	0.000148944948457601
107	1	C107_1	139	2.85738206084109e-05	1	0	S	28251	Ornithobacterium rhinotracheale	0.000148944948457601
107	1	C107_1	141	2.85738206084109e-05	1	0	G	52959	Polaribacter	0.000148944948457601
107	1	C107_1	142	2.85738206084109e-05	1	1	S	996801	Polaribacter reichenbachii	0.000148944948457601
107	1	C107_1	143	2.85738206084109e-05	1	0	G	358023	Lutibacter	0.000148944948457601
107	1	C107_1	144	2.85738206084109e-05	1	1	S	1850246	Lutibacter sp. LPB0138	0.000148944948457601
107	1	C107_1	145	0.000171442923650466	6	0	F	1853230	Crocinitomicaceae	0.000893669690745604
107	1	C107_1	146	0.000171442923650466	6	0	G	332102	Fluviicola	0.000893669690745604
107	1	C107_1	147	0.000171442923650466	6	0	S	191579	Fluviicola taffensis	0.000893669690745604
107	1	C107_1	149	5.71476412168219e-05	2	0	F	39782	Blattabacteriaceae	0.000297889896915201
107	1	C107_1	150	5.71476412168219e-05	2	2	G	34098	Blattabacterium	0.000297889896915201
107	1	C107_1	151	2.85738206084109e-05	1	0	F	1755828	Ichthyobacteriaceae	0.000148944948457601
107	1	C107_1	152	2.85738206084109e-05	1	0	G	1755829	Ichthyobacterium	0.000148944948457601
107	1	C107_1	153	2.85738206084109e-05	1	1	S	242600	Ichthyobacterium seriolicida	0.000148944948457601
107	1	C107_1	154	0.00165728159528783	58	0	C	117747	Sphingobacteriia	0.00863880701054083
107	1	C107_1	155	0.00165728159528783	58	0	O	200666	Sphingobacteriales	0.00863880701054083
107	1	C107_1	156	0.00165728159528783	58	57	F	84566	Sphingobacteriaceae	0.00863880701054083
107	1	C107_1	157	2.85738206084109e-05	1	0	G	423349	Mucilaginibacter	0.000148944948457601
107	1	C107_1	158	2.85738206084109e-05	1	0	S	423351	Mucilaginibacter paludis	0.000148944948457601
107	1	C107_1	160	0.00102865754190279	36	0	C	1853228	Chitinophagia	0.00536201814447362
107	1	C107_1	161	0.00102865754190279	36	0	O	1853229	Chitinophagales	0.00536201814447362
107	1	C107_1	162	0.00102865754190279	36	1	F	563835	Chitinophagaceae	0.00536201814447362
107	1	C107_1	163	0.000971509900685972	34	0	G	79328	Chitinophaga	0.00506412824755842
107	1	C107_1	164	0.000971509900685972	34	34	S	2029983	Chitinophaga caeni	0.00506412824755842
107	1	C107_1	165	2.85738206084109e-05	1	0	G	379899	Niabella	0.000148944948457601
107	1	C107_1	166	2.85738206084109e-05	1	1	S	1176587	Niabella ginsenosidivorans	0.000148944948457601
107	1	C107_1	167	8.57214618252328e-05	3	0	O	1100069	Bacteroidetes Order II. Incertae sedis	0.000446834845372802
107	1	C107_1	168	8.57214618252328e-05	3	1	F	563843	Rhodothermaceae	0.000446834845372802
107	1	C107_1	169	2.85738206084109e-05	1	0	G	29548	Rhodothermus	0.000148944948457601
107	1	C107_1	170	2.85738206084109e-05	1	1	S	29549	Rhodothermus marinus	0.000148944948457601
107	1	C107_1	171	2.85738206084109e-05	1	0	G	146918	Salinibacter	0.000148944948457601
107	1	C107_1	172	2.85738206084109e-05	1	1	S	146919	Salinibacter ruber	0.000148944948457601
107	1	C107_1	175	2.85738206084109e-05	1	1	S	1457365	Bacteroidetes bacterium Omega	0.000148944948457601
107	1	C107_1	176	5.71476412168219e-05	2	0	P	65842	Fibrobacteres	0.000297889896915201
107	1	C107_1	177	5.71476412168219e-05	2	0	C	204430	Fibrobacteria	0.000297889896915201
107	1	C107_1	178	5.71476412168219e-05	2	0	O	218872	Fibrobacterales	0.000297889896915201
107	1	C107_1	179	5.71476412168219e-05	2	0	F	204431	Fibrobacteraceae	0.000297889896915201
107	1	C107_1	180	5.71476412168219e-05	2	0	G	832	Fibrobacter	0.000297889896915201
107	1	C107_1	181	5.71476412168219e-05	2	0	S	833	Fibrobacter succinogenes	0.000297889896915201
107	1	C107_1	185	4.51792107167829	158114	2539	P	1239	Firmicutes	23.5502815804251
107	1	C107_1	186	3.56535561405569	124777	56	C	186801	Clostridia	18.584903833694
107	1	C107_1	187	3.56021232634618	124597	4164	O	186802	Clostridiales	18.5580937429717
107	1	C107_1	188	1.75494691412738	61418	533	F	541000	Ruminococcaceae	9.14790084436891
107	1	C107_1	189	1.50569747696021	52695	0	G	216851	Faecalibacterium	7.84865405897326
107	1	C107_1	190	1.50569747696021	52695	52695	S	853	Faecalibacterium prausnitzii	7.84865405897326
107	1	C107_1	191	0.207588806720105	7265	187	G	1263	Ruminococcus	1.08208505054447
107	1	C107_1	192	0.150984068094843	5284	5284	S	1160721	Ruminococcus bicirculans	0.787025107649961
107	1	C107_1	193	0.047146804003878	1650	0	S	1161942	Ruminococcus champanellensis	0.245759164955041
107	1	C107_1	195	0.00411463016761117	144	0	S	1264	Ruminococcus albus	0.0214480725778945
107	1	C107_1	198	0.0121438737585746	425	425	S	1572656	Ruminococcaceae bacterium CPB6	0.0633016030944803
107	1	C107_1	199	0.00737204571697002	258	0	G	253238	Ethanoligenens	0.038427796702061
107	1	C107_1	200	0.00737204571697002	258	0	S	253239	Ethanoligenens harbinense	0.038427796702061
107	1	C107_1	202	0.00420035162943641	147	11	G	1508657	Ruminiclostridium	0.0218949074232673
107	1	C107_1	203	0.00222875800745605	78	78	S	29343	Clostridium cellulosi	0.0116177059796928
107	1	C107_1	204	0.000685771694601862	24	0	S	288965	Clostridium clariflavum	0.00357467876298241
107	1	C107_1	206	0.00031431202669252	11	11	S	84032	Clostridium thermosuccinogenes	0.00163839443303361
107	1	C107_1	207	0.000285738206084109	10	10	S	1515	Ruminiclostridium thermocellum	0.00148944948457601
107	1	C107_1	208	0.000257164385475698	9	9	S	1510	Clostridium stercorarium	0.00134050453611841
107	1	C107_1	209	5.71476412168219e-05	2	0	S	1521	Clostridium cellulolyticum	0.000297889896915201
107	1	C107_1	211	5.71476412168219e-05	2	2	S	1834198	Ruminiclostridium sp. KB18	0.000297889896915201
107	1	C107_1	212	0.00168585541589624	59	0	G	1637257	Mageeibacillus	0.00878775195899843
107	1	C107_1	213	0.00168585541589624	59	0	S	884684	Mageeibacillus indolicus	0.00878775195899843
107	1	C107_1	215	0.000857214618252328	30	0	G	236752	Fastidiosipila	0.00446834845372802
107	1	C107_1	216	0.000857214618252328	30	30	S	236753	Fastidiosipila sanguinis	0.00446834845372802
107	1	C107_1	217	0.000171442923650466	6	0	G	1890281	Herbivorax	0.000893669690745604
107	1	C107_1	218	0.000171442923650466	6	6	S	1677857	Herbivorax saccincola	0.000893669690745604
107	1	C107_1	219	0.812267998435298	28427	1414	F	186803	Lachnospiraceae	4.23405804980421
107	1	C107_1	220	0.26073611305175	9125	0	G	841	Roseburia	1.35912265467561
107	1	C107_1	221	0.26073611305175	9125	0	S	301301	Roseburia hominis	1.35912265467561
107	1	C107_1	223	0.197245083659861	6903	400	G	1506553	Lachnoclostridium	1.02816697920282
107	1	C107_1	224	0.119467143963766	4181	4181	S	208479	Clostridium bolteae	0.622738829501228
107	1	C107_1	225	0.0330599104439315	1157	1157	S	1871021	Lachnoclostridium phocaeense	0.172329305365444
107	1	C107_1	226	0.0225161706394278	788	788	S	1834196	Lachnoclostridium sp. YL32	0.117368619384589
107	1	C107_1	227	0.00568619030107378	199	0	S	84030	Clostridium saccharolyticum	0.0296400447430625
107	1	C107_1	229	0.0031431202669252	110	0	S	66219	Lachnoclostridium phytofermentans	0.0163839443303361
107	1	C107_1	231	0.00194301980137194	68	0	S	29370	Clostridium sphenoides	0.0101282564951168
107	1	C107_1	233	0.119552865425591	4184	1024	G	572511	Blautia	0.623185664346601
107	1	C107_1	234	0.0541759638735471	1896	0	S	1322	Blautia hansenii	0.282399622275611
107	1	C107_1	236	0.0310883168219511	1088	1088	S	1912897	Blautia sp. N6H1-15	0.162052103921869
107	1	C107_1	237	0.00442894219430369	155	155	S	1796616	Blautia sp. YL58	0.0230864670109281
107	1	C107_1	238	0.00060005023277663	21	21	S	1532	Blautia coccoides	0.00312784391760961
107	1	C107_1	240	0.104437314323742	3655	0	S	39491	Eubacterium rectale	0.54439378661253
107	1	C107_1	242	0.00240020093110652	84	84	S	712991	Lachnospiraceae bacterium oral taxon 500	0.0125113756704384
107	1	C107_1	243	0.0749491314558619	2623	0	G	207244	Anaerostipes	0.390682599804286
107	1	C107_1	244	0.0749491314558619	2623	2623	S	649756	Anaerostipes hadrus	0.390682599804286
107	1	C107_1	245	0.00720060279331956	252	69	G	830	Butyrivibrio	0.0375341270113153
107	1	C107_1	246	0.00302882498449156	106	106	S	831	Butyrivibrio fibrisolvens	0.0157881645365057
107	1	C107_1	247	0.00188587216015512	66	66	S	185008	Butyrivibrio hungatei	0.00983036659820164
107	1	C107_1	248	0.00031431202669252	11	0	S	43305	Butyrivibrio proteoclasticus	0.00163839443303361
107	1	C107_1	250	0.00197159362198035	69	0	G	1663717	Herbinix	0.0102772014435744
107	1	C107_1	251	0.00197159362198035	69	69	S	1679721	Herbinix luporum	0.0102772014435744
107	1	C107_1	252	0.0018287245189383	64	0	G	698776	Cellulosilyticum	0.00953247670128644
107	1	C107_1	253	0.0018287245189383	64	0	S	29360	Cellulosilyticum lentocellum	0.00953247670128644
107	1	C107_1	255	0.00154298631285419	54	0	G	2039240	Anaerotignum	0.00804302721671043
107	1	C107_1	256	0.00154298631285419	54	0	S	28446	Anaerotignum propionicum	0.00804302721671043
107	1	C107_1	259	0.305311273200871	10685	0	G	1392389	Intestinimonas	1.59147677426946
107	1	C107_1	260	0.305311273200871	10685	10685	S	1297617	Intestinimonas butyriciproducens	1.59147677426946
107	1	C107_1	261	0.0244306166201913	855	0	G	946234	Flavonifractor	0.127347930931248
107	1	C107_1	262	0.0244306166201913	855	855	S	292800	Flavonifractor plautii	0.127347930931248
107	1	C107_1	263	0.00742919335818684	260	0	G	2039302	Monoglobus	0.0387256865989762
107	1	C107_1	264	0.00742919335818684	260	260	S	1981510	Monoglobus pectinilyticus	0.0387256865989762
107	1	C107_1	265	0.335113768095443	11728	9	F	186806	Eubacteriaceae	1.74682635551074
107	1	C107_1	266	0.333970815271107	11688	54	G	1730	Eubacterium	1.74086855757244
107	1	C107_1	267	0.201302566186255	7045	0	S	39485	Eubacterium eligens	1.0493171618838
107	1	C107_1	269	0.118667076986731	4153	4153	S	39488	Eubacterium hallii	0.618568370944415
107	1	C107_1	270	0.00802924359096347	281	64	S	1736	Eubacterium limosum	0.0418535305165858
107	1	C107_1	272	0.00442894219430369	155	0	S	29322	Eubacterium cellulosolvens	0.0230864670109281
107	1	C107_1	274	0.000885788438860739	31	27	G	33951	Acetobacterium	0.00461729340218562
107	1	C107_1	275	8.57214618252328e-05	3	3	S	2184575	Acetobacterium sp. KB-1	0.000446834845372802
107	1	C107_1	276	2.85738206084109e-05	1	0	S	33952	Acetobacterium woodii	0.000148944948457601
107	1	C107_1	278	0.0924934573094262	3237	5	F	186804	Peptostreptococcaceae	0.482134798157253
107	1	C107_1	279	0.088235958038773	3088	0	G	1870884	Clostridioides	0.459942000837071
107	1	C107_1	280	0.088235958038773	3088	2144	S	1496	Clostridioides difficile	0.459942000837071
107	1	C107_1	284	0.00162870777467942	57	0	G	1481960	Peptoclostridium	0.00848986206208323
107	1	C107_1	285	0.00162870777467942	57	0	S	1731	Peptoclostridium acidaminophilum	0.00848986206208323
107	1	C107_1	288	0.00100008372129438	35	35	S	2081703	Peptostreptococcaceae bacterium oral taxon 929	0.00521307319601602
107	1	C107_1	289	0.000771493156427095	27	0	G	1849828	Paeniclostridium	0.00402151360835522
107	1	C107_1	290	0.000771493156427095	27	27	S	1505	Paeniclostridium sordellii	0.00402151360835522
107	1	C107_1	291	0.000514328770951397	18	0	G	44259	Filifactor	0.00268100907223681
107	1	C107_1	292	0.000514328770951397	18	0	S	143361	Filifactor alocis	0.00268100907223681
107	1	C107_1	294	0.000200016744258877	7	0	G	186831	Acetoanaerobium	0.0010426146392032
107	1	C107_1	295	0.000200016744258877	7	7	S	1511	Acetoanaerobium sticklandii	0.0010426146392032
107	1	C107_1	296	0.0507756792211462	1777	51	F	31979	Clostridiaceae	0.264675173409156
107	1	C107_1	297	0.0280023441962427	980	0	G	1981033	Mordavella	0.145966049488449
107	1	C107_1	298	0.0280023441962427	980	980	S	2086584	Mordavella sp. Marseille-P3756	0.145966049488449
107	1	C107_1	299	0.0206588722998811	723	143	G	1485	Clostridium	0.107687197734845
107	1	C107_1	300	0.00922934405651673	323	323	S	1042156	Clostridium sp. SY8519	0.048109218351805
107	1	C107_1	301	0.00200016744258877	70	66	S	1502	Clostridium perfringens	0.010426146392032
107	1	C107_1	303	0.000828640797643917	29	29	S	1519	Clostridium tyrobutyricum	0.00431940350527042
107	1	C107_1	304	0.000800066977035506	28	28	S	1492	Clostridium butyricum	0.00417045855681282
107	1	C107_1	305	0.000800066977035506	28	2	S	1513	Clostridium tetani	0.00417045855681282
107	1	C107_1	307	0.00060005023277663	21	21	S	1534	Clostridium kluyveri	0.00312784391760961
107	1	C107_1	308	0.000400033488517753	14	14	S	1216932	Clostridium bornimense	0.00208522927840641
107	1	C107_1	309	0.000342885847300931	12	6	S	1491	Clostridium botulinum	0.00178733938149121
107	1	C107_1	311	0.000342885847300931	12	12	S	1494	Clostridium cochlearium	0.00178733938149121
107	1	C107_1	312	0.000342885847300931	12	12	S	46867	Clostridium chauvoei	0.00178733938149121
107	1	C107_1	313	0.000285738206084109	10	8	S	1561	Clostridium baratii	0.00148944948457601
107	1	C107_1	315	0.000114295282433644	4	4	S	1488	Clostridium acetobutylicum	0.000595779793830402
107	1	C107_1	316	0.000114295282433644	4	0	S	238834	Clostridium estertheticum	0.000595779793830402
107	1	C107_1	318	8.57214618252328e-05	3	0	S	1501	Clostridium pasteurianum	0.000446834845372802
107	1	C107_1	320	5.71476412168219e-05	2	0	S	1493	Clostridium cellulovorans	0.000297889896915201
107	1	C107_1	322	5.71476412168219e-05	2	2	S	29341	Clostridium argentinense	0.000297889896915201
107	1	C107_1	323	2.85738206084109e-05	1	1	S	1702238	Clostridium sp. MF28	0.000148944948457601
107	1	C107_1	324	2.85738206084109e-05	1	1	S	1497	Clostridium formicaceticum	0.000148944948457601
107	1	C107_1	325	2.85738206084109e-05	1	1	S	755731	Clostridium sp. BNL1100	0.000148944948457601
107	1	C107_1	326	2.85738206084109e-05	1	1	S	394958	Clostridium taeniosporum	0.000148944948457601
107	1	C107_1	327	2.85738206084109e-05	1	0	S	1520	Clostridium beijerinckii	0.000148944948457601
107	1	C107_1	329	2.85738206084109e-05	1	1	S	169679	Clostridium saccharobutylicum	0.000148944948457601
107	1	C107_1	330	0.000428607309126164	15	3	G	114627	Alkaliphilus	0.00223417422686401
107	1	C107_1	331	0.000257164385475698	9	0	S	461876	Alkaliphilus oremlandii	0.00134050453611841
107	1	C107_1	333	8.57214618252328e-05	3	0	S	208226	Alkaliphilus metalliredigens	0.000446834845372802
107	1	C107_1	335	0.000142869103042055	5	0	G	390805	Geosporobacter	0.000744724742288003
107	1	C107_1	336	0.000142869103042055	5	5	S	1424294	Geosporobacter ferrireducens	0.000744724742288003
107	1	C107_1	338	5.71476412168219e-05	2	2	S	2082193	Clostridiaceae bacterium 14S0207	0.000297889896915201
107	1	C107_1	339	2.85738206084109e-05	1	1	G	49082	Candidatus Arthromitus	0.000148944948457601
107	1	C107_1	340	0.0228590564867287	800	0	F	990719	Christensenellaceae	0.11915595876608
107	1	C107_1	341	0.0228590564867287	800	0	G	990721	Christensenella	0.11915595876608
107	1	C107_1	342	0.0228590564867287	800	800	S	1805714	Christensenella massiliensis	0.11915595876608
107	1	C107_1	343	0.0158298966170597	554	0	F	216572	Oscillospiraceae	0.0825155014455107
107	1	C107_1	344	0.0158298966170597	554	0	G	459786	Oscillibacter	0.0825155014455107
107	1	C107_1	345	0.0158298966170597	554	0	S	351091	Oscillibacter valericigenes	0.0825155014455107
107	1	C107_1	348	0.00751491482001207	263	4	F	543314	Clostridiales Family XIII. Incertae Sedis	0.039172521444349
107	1	C107_1	349	0.0065434049193261	229	76	G	86331	Mogibacterium	0.0341083931967905
107	1	C107_1	350	0.00334313701118408	117	117	S	114527	Mogibacterium diversum	0.0174265589695393
107	1	C107_1	351	0.00102865754190279	36	36	S	86332	Mogibacterium pumilum	0.00536201814447362
107	1	C107_1	352	0.000857214618252328	30	0	S	143393	Eubacterium sulci	0.00446834845372802
107	1	C107_1	354	0.000142869103042055	5	0	F	543347	Clostridiales Family XVI. Incertae Sedis	0.000744724742288003
107	1	C107_1	355	0.000142869103042055	5	0	G	178898	Carboxydocella	0.000744724742288003
107	1	C107_1	356	0.000142869103042055	5	5	S	178899	Carboxydocella thermautotrophica	0.000744724742288003
107	1	C107_1	357	5.71476412168219e-05	2	0	F	539000	Clostridiales Family XVII. Incertae Sedis	0.000297889896915201
107	1	C107_1	358	5.71476412168219e-05	2	0	G	73918	Thermaerobacter	0.000297889896915201
107	1	C107_1	359	5.71476412168219e-05	2	0	S	73919	Thermaerobacter marianensis	0.000297889896915201
107	1	C107_1	361	0.00342885847300931	120	20	F	186807	Peptococcaceae	0.0178733938149121
107	1	C107_1	362	0.000800066977035506	28	2	G	1562	Desulfotomaculum	0.00417045855681282
107	1	C107_1	363	0.000571476412168219	20	0	S	1565	Desulfotomaculum nigrificans	0.00297889896915201
107	1	C107_1	365	0.000114295282433644	4	4	S	1833852	Desulfotomaculum ferrireducens	0.000595779793830402
107	1	C107_1	366	5.71476412168219e-05	2	0	S	1564	Desulfotomaculum ruminis	0.000297889896915201
107	1	C107_1	368	0.000457181129734575	16	0	G	2282742	Desulfofarcimen	0.00238311917532161
107	1	C107_1	369	0.000457181129734575	16	0	S	58138	Desulfofarcimen acetoxidans	0.00238311917532161
107	1	C107_1	371	0.00031431202669252	11	5	G	36853	Desulfitobacterium	0.00163839443303361
107	1	C107_1	372	0.000171442923650466	6	0	S	142877	Desulfitobacterium metallireducens	0.000893669690745604
107	1	C107_1	374	0.00031431202669252	11	0	G	278993	Thermincola	0.00163839443303361
107	1	C107_1	375	0.00031431202669252	11	0	S	863643	Thermincola potens	0.00163839443303361
107	1	C107_1	377	0.00031431202669252	11	0	G	2282740	Desulfallas	0.00163839443303361
107	1	C107_1	378	0.00031431202669252	11	0	S	102134	Desulfallas gibsoniae	0.00163839443303361
107	1	C107_1	380	0.000200016744258877	7	4	G	79206	Desulfosporosinus	0.0010426146392032
107	1	C107_1	381	8.57214618252328e-05	3	0	S	1563	Desulfosporosinus orientis	0.000446834845372802
107	1	C107_1	383	0.000171442923650466	6	0	G	51514	Dehalobacterium	0.000893669690745604
107	1	C107_1	384	0.000171442923650466	6	6	S	51515	Dehalobacterium formicoaceticum	0.000893669690745604
107	1	C107_1	385	0.000142869103042055	5	0	G	51196	Syntrophobotulus	0.000744724742288003
107	1	C107_1	386	0.000142869103042055	5	0	S	51197	Syntrophobotulus glycolicus	0.000744724742288003
107	1	C107_1	388	0.000142869103042055	5	3	G	56112	Dehalobacter	0.000744724742288003
107	1	C107_1	389	5.71476412168219e-05	2	0	S	55583	Dehalobacter restrictus	0.000297889896915201
107	1	C107_1	391	0.00202874126319718	71	12	F	68298	Syntrophomonadaceae	0.0105750913404896
107	1	C107_1	392	0.00128582192737849	45	0	G	862	Syntrophomonas	0.00670252268059203
107	1	C107_1	393	0.00128582192737849	45	0	S	863	Syntrophomonas wolfei	0.00670252268059203
107	1	C107_1	396	0.000400033488517753	14	0	G	129001	Syntrophothermus	0.00208522927840641
107	1	C107_1	397	0.000400033488517753	14	0	S	86170	Syntrophothermus lipocalidus	0.00208522927840641
107	1	C107_1	399	0.000800066977035506	28	0	F	31984	Heliobacteriaceae	0.00417045855681282
107	1	C107_1	400	0.000800066977035506	28	0	G	2697	Heliobacterium	0.00417045855681282
107	1	C107_1	401	0.000800066977035506	28	0	S	35701	Heliobacterium modesticaldum	0.00417045855681282
107	1	C107_1	403	0.00285738206084109	100	9	O	68295	Thermoanaerobacterales	0.0148944948457601
107	1	C107_1	404	0.00137154338920372	48	17	F	186814	Thermoanaerobacteraceae	0.00714935752596483
107	1	C107_1	405	0.00031431202669252	11	3	G	1754	Thermoanaerobacter	0.00163839443303361
107	1	C107_1	406	0.000200016744258877	7	7	S	2325	Thermoanaerobacter kivui	0.0010426146392032
107	1	C107_1	407	2.85738206084109e-05	1	0	S	108150	Thermoanaerobacter italicus	0.000148944948457601
107	1	C107_1	409	0.00031431202669252	11	0	G	249529	Caldanaerobacter	0.00163839443303361
107	1	C107_1	410	0.00031431202669252	11	0	S	911092	Caldanaerobacter subterraneus	0.00163839443303361
107	1	C107_1	414	0.000171442923650466	6	0	G	44260	Moorella	0.000893669690745604
107	1	C107_1	415	0.000171442923650466	6	6	S	1525	Moorella thermoacetica	0.000893669690745604
107	1	C107_1	416	2.85738206084109e-05	1	0	G	42837	Ammonifex	0.000148944948457601
107	1	C107_1	417	2.85738206084109e-05	1	0	S	42838	Ammonifex degensii	0.000148944948457601
107	1	C107_1	419	5.71476412168219e-05	2	0	G	499228	Tepidanaerobacter	0.000297889896915201
107	1	C107_1	420	5.71476412168219e-05	2	0	S	499229	Tepidanaerobacter acetatoxydans	0.000297889896915201
107	1	C107_1	422	0.000828640797643917	29	0	F	543371	Thermoanaerobacterales Family III. Incertae Sedis	0.00431940350527042
107	1	C107_1	423	0.00031431202669252	11	0	G	291988	Thermosediminibacter	0.00163839443303361
107	1	C107_1	424	0.00031431202669252	11	0	S	291990	Thermosediminibacter oceani	0.00163839443303361
107	1	C107_1	426	0.000257164385475698	9	1	G	28895	Thermoanaerobacterium	0.00134050453611841
107	1	C107_1	427	0.000114295282433644	4	4	S	1550240	Thermoanaerobacterium sp. RBIITD	0.000595779793830402
107	1	C107_1	428	8.57214618252328e-05	3	3	S	1517	Thermoanaerobacterium thermosaccharolyticum	0.000446834845372802
107	1	C107_1	429	2.85738206084109e-05	1	0	S	29329	Thermoanaerobacterium xylanolyticum	0.000148944948457601
107	1	C107_1	431	0.000257164385475698	9	4	G	44000	Caldicellulosiruptor	0.00134050453611841
107	1	C107_1	432	0.000142869103042055	5	0	S	44001	Caldicellulosiruptor saccharolyticus	0.000744724742288003
107	1	C107_1	434	0.000371459667909342	13	0	F	543372	Thermoanaerobacterales Family IV. Incertae Sedis	0.00193628432994881
107	1	C107_1	435	0.000371459667909342	13	0	G	252965	Mahella	0.00193628432994881
107	1	C107_1	436	0.000371459667909342	13	0	S	252966	Mahella australiensis	0.00193628432994881
107	1	C107_1	438	2.85738206084109e-05	1	0	F	227387	Thermodesulfobiaceae	0.000148944948457601
107	1	C107_1	439	2.85738206084109e-05	1	1	G	227388	Thermodesulfobium	0.000148944948457601
107	1	C107_1	440	0.00062862405338504	22	0	O	53433	Halanaerobiales	0.00327678886606721
107	1	C107_1	441	0.00060005023277663	21	0	F	972	Halanaerobiaceae	0.00312784391760961
107	1	C107_1	442	0.000485754950342986	17	0	G	32636	Halothermothrix	0.00253206412377921
107	1	C107_1	443	0.000485754950342986	17	0	S	31909	Halothermothrix orenii	0.00253206412377921
107	1	C107_1	445	0.000114295282433644	4	2	G	2330	Halanaerobium	0.000595779793830402
107	1	C107_1	446	5.71476412168219e-05	2	0	S	2331	Halanaerobium praevalens	0.000297889896915201
107	1	C107_1	448	2.85738206084109e-05	1	0	F	53434	Halobacteroidaceae	0.000148944948457601
107	1	C107_1	449	2.85738206084109e-05	1	0	G	28186	Acetohalobium	0.000148944948457601
107	1	C107_1	450	2.85738206084109e-05	1	0	S	28187	Acetohalobium arabaticum	0.000148944948457601
107	1	C107_1	452	5.71476412168219e-05	2	0	O	485256	Natranaerobiales	0.000297889896915201
107	1	C107_1	453	5.71476412168219e-05	2	0	F	485255	Natranaerobiaceae	0.000297889896915201
107	1	C107_1	454	5.71476412168219e-05	2	0	G	375928	Natranaerobius	0.000297889896915201
107	1	C107_1	455	5.71476412168219e-05	2	0	S	375929	Natranaerobius thermophilus	0.000297889896915201
107	1	C107_1	457	0.651340240768727	22795	24	C	91061	Bacilli	3.39520010009101
107	1	C107_1	458	0.63888205498346	22359	1086	O	186826	Lactobacillales	3.33026010256349
107	1	C107_1	459	0.543731232357452	19029	26	F	1300	Streptococcaceae	2.83427342419968
107	1	C107_1	460	0.542245393685814	18977	1764	G	1301	Streptococcus	2.82652828687989
107	1	C107_1	461	0.22944777948554	8030	6100	S	1304	Streptococcus salivarius	1.19602793611453
107	1	C107_1	464	0.0730918331163152	2558	525	S	1318	Streptococcus parasanguinis	0.381001178154542
107	1	C107_1	467	0.0484326259312565	1695	1694	S	1311	Streptococcus agalactiae	0.252461687635633
107	1	C107_1	470	0.0238019925668063	833	791	S	1328	Streptococcus anginosus	0.124071142065181
107	1	C107_1	475	0.00108580518311962	38	0	S	76860	Streptococcus constellatus	0.00565990804138882
107	1	C107_1	477	0.00060005023277663	21	11	S	1338	Streptococcus intermedius	0.00312784391760961
107	1	C107_1	480	0.025030666852968	876	665	S	1309	Streptococcus mutans	0.130475774848858
107	1	C107_1	484	0.0198588053228456	695	562	S	1302	Streptococcus gordonii	0.103516739178032
107	1	C107_1	487	0.0191158859870269	669	669	S	1335	Streptococcus equinus	0.0996441705181348
107	1	C107_1	488	0.0188301477809428	659	607	S	1308	Streptococcus thermophilus	0.0981547210335588
107	1	C107_1	500	0.0114295282433644	400	400	S	1839799	Streptococcus sp. FDAARGOS_192	0.0595779793830402
107	1	C107_1	501	0.00257164385475698	90	90	S	1759399	Streptococcus sp. A12	0.0134050453611841
107	1	C107_1	502	0.00228590564867287	80	80	S	113107	Streptococcus australis	0.011915595876608
107	1	C107_1	503	0.00217161036623923	76	67	S	197614	Streptococcus pasteurianus	0.0113198160827776
107	1	C107_1	505	0.00217161036623923	76	20	S	1307	Streptococcus suis	0.0113198160827776
107	1	C107_1	510	0.00145726485102896	51	51	S	1326	Streptococcus acidominimus	0.00759619237133763
107	1	C107_1	511	0.00134296956859531	47	32	S	1305	Streptococcus sanguinis	0.00700041257750723
107	1	C107_1	513	0.00122867428616167	43	11	S	1303	Streptococcus oralis	0.00640463278367683
107	1	C107_1	516	0.00102865754190279	36	8	S	45634	Streptococcus cristatus	0.00536201814447362
107	1	C107_1	518	0.000942936080077561	33	33	S	1156431	Streptococcus sp. I-G2	0.00491518329910082
107	1	C107_1	519	0.000800066977035506	28	28	S	1156433	Streptococcus sp. I-P16	0.00417045855681282
107	1	C107_1	520	0.000742919335818684	26	26	S	150055	Streptococcus lutetiensis	0.00387256865989762
107	1	C107_1	521	0.000485754950342986	17	7	S	28037	Streptococcus mitis	0.00253206412377921
107	1	C107_1	523	0.000428607309126164	15	15	S	712633	Streptococcus sp. oral taxon 431	0.00223417422686401
107	1	C107_1	524	0.000428607309126164	15	15	S	1313	Streptococcus pneumoniae	0.00223417422686401
107	1	C107_1	526	0.000285738206084109	10	0	S	1336	Streptococcus equi	0.00148944948457601
107	1	C107_1	528	8.57214618252328e-05	3	1	S	1334	Streptococcus dysgalactiae	0.000446834845372802
107	1	C107_1	531	0.000285738206084109	10	3	S	1314	Streptococcus pyogenes	0.00148944948457601
107	1	C107_1	536	0.000257164385475698	9	9	S	82348	Streptococcus pluranimalium	0.00134050453611841
107	1	C107_1	537	0.000228590564867287	8	8	S	712624	Streptococcus sp. oral taxon 064	0.0011915595876608
107	1	C107_1	538	0.000228590564867287	8	2	S	102684	Streptococcus infantarius	0.0011915595876608
107	1	C107_1	541	0.000200016744258877	7	7	S	1902136	Streptococcus sp. NPS 308	0.0010426146392032
107	1	C107_1	542	0.000200016744258877	7	3	S	315405	Streptococcus gallolyticus	0.0010426146392032
107	1	C107_1	545	0.000171442923650466	6	6	S	1310	Streptococcus sobrinus	0.000893669690745604
107	1	C107_1	546	0.000114295282433644	4	0	S	257758	Streptococcus pseudopneumoniae	0.000595779793830402
107	1	C107_1	548	0.000114295282433644	4	4	S	1814128	Streptococcus halotolerans	0.000595779793830402
107	1	C107_1	549	8.57214618252328e-05	3	3	S	400065	Streptococcus merionis	0.000446834845372802
107	1	C107_1	550	8.57214618252328e-05	3	3	S	1346	Streptococcus iniae	0.000446834845372802
107	1	C107_1	551	8.57214618252328e-05	3	3	S	1345	Streptococcus ferus	0.000446834845372802
107	1	C107_1	552	5.71476412168219e-05	2	2	S	1888195	Streptococcus himalayensis	0.000297889896915201
107	1	C107_1	553	2.85738206084109e-05	1	1	S	1349	Streptococcus uberis	0.000148944948457601
107	1	C107_1	554	2.85738206084109e-05	1	1	S	1348	Streptococcus parauberis	0.000148944948457601
107	1	C107_1	555	2.85738206084109e-05	1	1	S	1825069	Streptococcus marmotae	0.000148944948457601
107	1	C107_1	556	0.000742919335818684	26	1	G	1357	Lactococcus	0.00387256865989762
107	1	C107_1	557	0.000685771694601862	24	9	S	1358	Lactococcus lactis	0.00357467876298241
107	1	C107_1	562	2.85738206084109e-05	1	1	S	1366	Lactococcus raffinolactis	0.000148944948457601
107	1	C107_1	563	0.053747356564421	1881	7	F	33958	Lactobacillaceae	0.280165448048747
107	1	C107_1	564	0.0535187659995537	1873	53	G	1578	Lactobacillus	0.278973888461086
107	1	C107_1	565	0.0447751768933799	1567	1505	S	1596	Lactobacillus gasseri	0.23339673423306
107	1	C107_1	568	0.00277166059901586	97	13	S	1624	Lactobacillus salivarius	0.0144476600003873
107	1	C107_1	571	0.00102865754190279	36	0	S	1623	Lactobacillus ruminis	0.00536201814447362
107	1	C107_1	573	0.000771493156427095	27	25	S	1613	Lactobacillus fermentum	0.00402151360835522
107	1	C107_1	576	0.000257164385475698	9	0	S	1582	Lactobacillus casei	0.00134050453611841
107	1	C107_1	579	0.000142869103042055	5	3	S	1597	Lactobacillus paracasei	0.000744724742288003
107	1	C107_1	582	0.000342885847300931	12	10	S	1598	Lactobacillus reuteri	0.00178733938149121
107	1	C107_1	584	0.00031431202669252	11	11	S	47715	Lactobacillus rhamnosus	0.00163839443303361
107	1	C107_1	585	0.000285738206084109	10	5	S	1590	Lactobacillus plantarum	0.00148944948457601
107	1	C107_1	588	0.000257164385475698	9	9	S	109790	Lactobacillus jensenii	0.00134050453611841
107	1	C107_1	589	0.000257164385475698	9	0	S	97478	Lactobacillus mucosae	0.00134050453611841
107	1	C107_1	591	0.000171442923650466	6	6	S	1601	Lactobacillus agilis	0.000893669690745604
107	1	C107_1	592	8.57214618252328e-05	3	3	S	375175	Lactobacillus backii	0.000446834845372802
107	1	C107_1	593	8.57214618252328e-05	3	3	S	1622	Lactobacillus murinus	0.000446834845372802
107	1	C107_1	594	8.57214618252328e-05	3	3	S	89059	Lactobacillus acidipiscis	0.000446834845372802
107	1	C107_1	595	8.57214618252328e-05	3	3	S	148814	Lactobacillus kunkeei	0.000446834845372802
107	1	C107_1	596	5.71476412168219e-05	2	2	S	1587	Lactobacillus helveticus	0.000297889896915201
107	1	C107_1	597	2.85738206084109e-05	1	1	S	52242	Lactobacillus gallinarum	0.000148944948457601
107	1	C107_1	598	2.85738206084109e-05	1	1	S	33959	Lactobacillus johnsonii	0.000148944948457601
107	1	C107_1	599	2.85738206084109e-05	1	0	S	267818	Lactobacillus kefiranofaciens	0.000148944948457601
107	1	C107_1	601	2.85738206084109e-05	1	1	S	152331	Lactobacillus parabuchneri	0.000148944948457601
107	1	C107_1	602	2.85738206084109e-05	1	0	S	1603	Lactobacillus amylophilus	0.000148944948457601
107	1	C107_1	604	2.85738206084109e-05	1	0	G	1253	Pediococcus	0.000148944948457601
107	1	C107_1	605	2.85738206084109e-05	1	1	S	1255	Pediococcus pentosaceus	0.000148944948457601
107	1	C107_1	606	0.00997226339233542	349	0	F	81852	Enterococcaceae	0.0519817870117026
107	1	C107_1	607	0.00985796810990177	345	7	G	1350	Enterococcus	0.0513860072178722
107	1	C107_1	608	0.00488612332403827	171	54	S	1352	Enterococcus faecium	0.0254695861862497
107	1	C107_1	611	0.00248592239293175	87	81	S	1351	Enterococcus faecalis	0.0129582105158113
107	1	C107_1	613	0.00220018418684764	77	77	S	44008	Enterococcus cecorum	0.0114687610312352
107	1	C107_1	614	5.71476412168219e-05	2	2	S	160453	Enterococcus gilvus	0.000297889896915201
107	1	C107_1	615	2.85738206084109e-05	1	1	S	2060307	Enterococcus sp. FDAARGOS_375	0.000148944948457601
107	1	C107_1	616	5.71476412168219e-05	2	2	G	2737	Vagococcus	0.000297889896915201
107	1	C107_1	617	5.71476412168219e-05	2	0	G	51668	Tetragenococcus	0.000297889896915201
107	1	C107_1	618	5.71476412168219e-05	2	0	S	51669	Tetragenococcus halophilus	0.000297889896915201
107	1	C107_1	620	0.000285738206084109	10	0	F	186828	Carnobacteriaceae	0.00148944948457601
107	1	C107_1	621	0.000285738206084109	10	0	G	191769	Marinilactibacillus	0.00148944948457601
107	1	C107_1	622	0.000285738206084109	10	10	S	1911586	Marinilactibacillus sp. 15R	0.00148944948457601
107	1	C107_1	623	5.71476412168219e-05	2	1	F	81850	Leuconostocaceae	0.000297889896915201
107	1	C107_1	624	2.85738206084109e-05	1	0	G	1243	Leuconostoc	0.000148944948457601
107	1	C107_1	625	2.85738206084109e-05	1	0	S	1244	Leuconostoc gelidum	0.000148944948457601
107	1	C107_1	627	5.71476412168219e-05	2	0	F	186827	Aerococcaceae	0.000297889896915201
107	1	C107_1	628	5.71476412168219e-05	2	1	G	1375	Aerococcus	0.000297889896915201
107	1	C107_1	629	2.85738206084109e-05	1	1	S	119206	Aerococcus sanguinicola	0.000148944948457601
107	1	C107_1	630	0.0117724140906653	412	20	O	1385	Bacillales	0.0613653187645314
107	1	C107_1	631	0.00611479761019994	214	5	F	90964	Staphylococcaceae	0.0318742189699265
107	1	C107_1	632	0.00597192850715788	209	8	G	1279	Staphylococcus	0.0311294942276385
107	1	C107_1	633	0.00500041860647191	175	171	S	1280	Staphylococcus aureus	0.0260653659800801
107	1	C107_1	636	0.000228590564867287	8	8	S	1282	Staphylococcus epidermidis	0.0011915595876608
107	1	C107_1	637	0.000200016744258877	7	7	S	1286	Staphylococcus simulans	0.0010426146392032
107	1	C107_1	638	0.000114295282433644	4	4	S	45972	Staphylococcus pasteuri	0.000595779793830402
107	1	C107_1	639	0.000114295282433644	4	4	S	170573	Staphylococcus pettenkoferi	0.000595779793830402
107	1	C107_1	640	2.85738206084109e-05	1	1	S	28035	Staphylococcus lugdunensis	0.000148944948457601
107	1	C107_1	641	2.85738206084109e-05	1	1	S	70255	Staphylococcus condimenti	0.000148944948457601
107	1	C107_1	642	2.85738206084109e-05	1	1	S	29385	Staphylococcus saprophyticus	0.000148944948457601
107	1	C107_1	643	0.00257164385475698	90	0	F	186817	Bacillaceae	0.0134050453611841
107	1	C107_1	644	0.00140011720981214	49	2	G	1386	Bacillus	0.00729830247442243
107	1	C107_1	645	0.000714345515210273	25	25	S	79883	Bacillus horikoshii	0.00372362371144001
107	1	C107_1	647	0.000114295282433644	4	2	S	1396	Bacillus cereus	0.000595779793830402
107	1	C107_1	649	8.57214618252328e-05	3	3	S	1392	Bacillus anthracis	0.000446834845372802
107	1	C107_1	650	8.57214618252328e-05	3	3	S	580165	Bacillus cytotoxicus	0.000446834845372802
107	1	C107_1	651	5.71476412168219e-05	2	1	S	1428	Bacillus thuringiensis	0.000297889896915201
107	1	C107_1	656	8.57214618252328e-05	3	2	S	1390	Bacillus amyloliquefaciens	0.000446834845372802
107	1	C107_1	658	5.71476412168219e-05	2	2	S	492670	Bacillus velezensis	0.000297889896915201
107	1	C107_1	659	5.71476412168219e-05	2	2	S	1479	Bacillus smithii	0.000297889896915201
107	1	C107_1	660	2.85738206084109e-05	1	1	S	1398	Bacillus coagulans	0.000148944948457601
107	1	C107_1	661	2.85738206084109e-05	1	0	S	665099	Bacillus oceanisediminis	0.000148944948457601
107	1	C107_1	663	0.000514328770951397	18	6	G	129337	Geobacillus	0.00268100907223681
107	1	C107_1	664	0.000257164385475698	9	9	S	1422	Geobacillus stearothermophilus	0.00134050453611841
107	1	C107_1	665	5.71476412168219e-05	2	2	S	1921421	Geobacillus genomosp. 3	0.000297889896915201
107	1	C107_1	666	2.85738206084109e-05	1	1	S	581103	Geobacillus sp. Y4.1MC1	0.000148944948457601
107	1	C107_1	667	0.000257164385475698	9	0	G	175304	Lentibacillus	0.00134050453611841
107	1	C107_1	668	0.000257164385475698	9	9	S	1472767	Lentibacillus amyloliquefaciens	0.00134050453611841
107	1	C107_1	669	0.000171442923650466	6	2	G	400634	Lysinibacillus	0.000893669690745604
107	1	C107_1	670	5.71476412168219e-05	2	2	S	1421	Lysinibacillus sphaericus	0.000297889896915201
107	1	C107_1	671	2.85738206084109e-05	1	1	S	2086577	Lysinibacillus sp. Marseille-P5727	0.000148944948457601
107	1	C107_1	672	2.85738206084109e-05	1	1	S	2169540	Lysinibacillus sp. 2017	0.000148944948457601
107	1	C107_1	673	8.57214618252328e-05	3	3	G	150247	Anoxybacillus	0.000446834845372802
107	1	C107_1	674	5.71476412168219e-05	2	0	G	29331	Amphibacillus	0.000297889896915201
107	1	C107_1	675	5.71476412168219e-05	2	0	S	1449	Amphibacillus xylanus	0.000297889896915201
107	1	C107_1	677	5.71476412168219e-05	2	0	G	45667	Halobacillus	0.000297889896915201
107	1	C107_1	678	5.71476412168219e-05	2	2	S	1570	Halobacillus halophilus	0.000297889896915201
107	1	C107_1	679	2.85738206084109e-05	1	0	G	1055323	Aeribacillus	0.000148944948457601
107	1	C107_1	680	2.85738206084109e-05	1	1	S	33936	Aeribacillus pallidus	0.000148944948457601
107	1	C107_1	681	0.00148583867163737	52	0	F	186822	Paenibacillaceae	0.00774513731979523
107	1	C107_1	682	0.00100008372129438	35	4	G	44249	Paenibacillus	0.00521307319601602
107	1	C107_1	683	0.000228590564867287	8	0	S	61624	Paenibacillus mucilaginosus	0.0011915595876608
107	1	C107_1	686	0.000200016744258877	7	0	S	1406	Paenibacillus polymyxa	0.0010426146392032
107	1	C107_1	688	0.000142869103042055	5	5	S	1566358	Paenibacillus sp. IHBB 10380	0.000744724742288003
107	1	C107_1	689	5.71476412168219e-05	2	2	S	1464	Paenibacillus larvae	0.000297889896915201
107	1	C107_1	690	5.71476412168219e-05	2	2	S	1536774	Paenibacillus sp. FSL H7-0357	0.000297889896915201
107	1	C107_1	691	2.85738206084109e-05	1	1	S	1536769	Paenibacillus sp. FSL P4-0081	0.000148944948457601
107	1	C107_1	692	2.85738206084109e-05	1	1	S	1462996	Paenibacillus yonginensis	0.000148944948457601
107	1	C107_1	693	2.85738206084109e-05	1	1	S	1536773	Paenibacillus sp. FSL R7-0331	0.000148944948457601
107	1	C107_1	694	2.85738206084109e-05	1	1	S	1619311	Paenibacillus physcomitrellae	0.000148944948457601
107	1	C107_1	695	2.85738206084109e-05	1	1	S	169760	Paenibacillus stellifer	0.000148944948457601
107	1	C107_1	696	2.85738206084109e-05	1	1	S	1870820	Paenibacillus ihbetae	0.000148944948457601
107	1	C107_1	698	2.85738206084109e-05	1	0	S	483937	Paenibacillus riograndensis	0.000148944948457601
107	1	C107_1	700	0.000257164385475698	9	1	G	55080	Brevibacillus	0.00134050453611841
107	1	C107_1	701	0.000228590564867287	8	0	S	1393	Brevibacillus brevis	0.0011915595876608
107	1	C107_1	705	0.000142869103042055	5	0	G	55079	Aneurinibacillus	0.000744724742288003
107	1	C107_1	706	0.000114295282433644	4	4	S	1500254	Aneurinibacillus soli	0.000595779793830402
107	1	C107_1	707	2.85738206084109e-05	1	1	S	1450761	Aneurinibacillus sp. XH2	0.000148944948457601
107	1	C107_1	708	8.57214618252328e-05	3	0	G	76632	Thermobacillus	0.000446834845372802
107	1	C107_1	709	8.57214618252328e-05	3	0	S	377615	Thermobacillus composti	0.000446834845372802
107	1	C107_1	713	0.000285738206084109	10	9	G	33986	Exiguobacterium	0.00148944948457601
107	1	C107_1	714	2.85738206084109e-05	1	1	S	223958	Exiguobacterium oxidotolerans	0.000148944948457601
107	1	C107_1	716	0.000114295282433644	4	0	G	1378	Gemella	0.000595779793830402
107	1	C107_1	717	8.57214618252328e-05	3	3	S	29391	Gemella morbillorum	0.000446834845372802
107	1	C107_1	718	2.85738206084109e-05	1	1	S	1785995	Gemella sp. oral taxon 928	0.000148944948457601
107	1	C107_1	719	0.000200016744258877	7	0	F	186823	Alicyclobacillaceae	0.0010426146392032
107	1	C107_1	720	0.000142869103042055	5	3	G	432330	Tumebacillus	0.000744724742288003
107	1	C107_1	721	5.71476412168219e-05	2	2	S	1903704	Tumebacillus avium	0.000297889896915201
107	1	C107_1	722	2.85738206084109e-05	1	0	G	29330	Alicyclobacillus	0.000148944948457601
107	1	C107_1	723	2.85738206084109e-05	1	0	S	405212	Alicyclobacillus acidocaldarius	0.000148944948457601
107	1	C107_1	725	2.85738206084109e-05	1	0	G	1129704	Kyrpidia	0.000148944948457601
107	1	C107_1	726	2.85738206084109e-05	1	1	S	2055160	Kyrpidia sp. EA-1	0.000148944948457601
107	1	C107_1	727	0.000171442923650466	6	0	F	186818	Planococcaceae	0.000893669690745604
107	1	C107_1	728	8.57214618252328e-05	3	1	G	1372	Planococcus	0.000446834845372802
107	1	C107_1	729	2.85738206084109e-05	1	0	S	161360	Planococcus antarcticus	0.000148944948457601
107	1	C107_1	731	2.85738206084109e-05	1	1	S	1526927	Planococcus sp. PAMC 21323	0.000148944948457601
107	1	C107_1	732	5.71476412168219e-05	2	0	G	648802	Rummeliibacillus	0.000297889896915201
107	1	C107_1	733	5.71476412168219e-05	2	2	S	241244	Rummeliibacillus stabekisii	0.000297889896915201
107	1	C107_1	734	2.85738206084109e-05	1	0	G	648800	Solibacillus	0.000148944948457601
107	1	C107_1	735	2.85738206084109e-05	1	1	S	76853	Solibacillus silvestris	0.000148944948457601
107	1	C107_1	736	0.000114295282433644	4	0	F	186820	Listeriaceae	0.000595779793830402
107	1	C107_1	737	0.000114295282433644	4	0	G	1637	Listeria	0.000595779793830402
107	1	C107_1	738	5.71476412168219e-05	2	0	S	1640	Listeria seeligeri	0.000297889896915201
107	1	C107_1	740	2.85738206084109e-05	1	0	S	1639	Listeria monocytogenes	0.000148944948457601
107	1	C107_1	742	2.85738206084109e-05	1	1	S	1643	Listeria welshimeri	0.000148944948457601
107	1	C107_1	743	0.000114295282433644	4	0	F	186824	Thermoactinomycetaceae	0.000595779793830402
107	1	C107_1	744	0.000114295282433644	4	0	G	1677050	Novibacillus	0.000595779793830402
107	1	C107_1	745	0.000114295282433644	4	4	S	1471761	Novibacillus thermophilus	0.000595779793830402
107	1	C107_1	746	2.85738206084109e-05	1	0	F	186821	Sporolactobacillaceae	0.000148944948457601
107	1	C107_1	748	2.85738206084109e-05	1	0	S	85683	Bacillus selenitireducens	0.000148944948457601
107	1	C107_1	750	0.211503420143458	7402	0	C	526524	Erysipelotrichia	1.10249050848316
107	1	C107_1	751	0.211503420143458	7402	0	O	526525	Erysipelotrichales	1.10249050848316
107	1	C107_1	752	0.211503420143458	7402	3145	F	128827	Erysipelotrichaceae	1.10249050848316
107	1	C107_1	753	0.105237381300777	3683	0	G	1573534	Faecalitalea	0.548564245169343
107	1	C107_1	754	0.105237381300777	3683	0	S	39483	Faecalitalea cylindroides	0.548564245169343
107	1	C107_1	756	0.00802924359096347	281	0	G	191303	Turicibacter	0.0418535305165858
107	1	C107_1	757	0.00802924359096347	281	281	S	1712675	Turicibacter sp. H121	0.0418535305165858
107	1	C107_1	758	0.00357172757605137	125	0	G	1729679	Faecalibaculum	0.0186181185572001
107	1	C107_1	759	0.00357172757605137	125	125	S	1702221	Faecalibaculum rodentium	0.0186181185572001
107	1	C107_1	760	0.00214303654563082	75	0	G	1505663	Erysipelatoclostridium	0.01117087113432
107	1	C107_1	761	0.00214303654563082	75	75	S	1522	Clostridium innocuum	0.01117087113432
107	1	C107_1	764	0.00197159362198035	69	69	S	1834207	Erysipelotrichaceae bacterium I46	0.0102772014435744
107	1	C107_1	765	0.000685771694601862	24	7	G	1647	Erysipelothrix	0.00357467876298241
107	1	C107_1	766	0.000485754950342986	17	17	S	1648	Erysipelothrix rhusiopathiae	0.00253206412377921
107	1	C107_1	767	0.0153155678461083	536	1	C	909932	Negativicutes	0.0798344923732739
107	1	C107_1	768	0.011543823525798	404	0	O	1843489	Veillonellales	0.0601737591768706
107	1	C107_1	769	0.011543823525798	404	8	F	31977	Veillonellaceae	0.0601737591768706
107	1	C107_1	770	0.00808639123218029	283	13	G	39948	Dialister	0.042151420413501
107	1	C107_1	771	0.00711488133149432	249	249	S	2161821	Dialister sp. Marseille-P5638	0.0370872921659425
107	1	C107_1	772	0.00060005023277663	21	21	S	39950	Dialister pneumosintes	0.00312784391760961
107	1	C107_1	773	0.00237162711049811	83	1	G	906	Megasphaera	0.0123624307219808
107	1	C107_1	774	0.00220018418684764	77	77	S	2144175	Megasphaera sp. AJH120	0.0114687610312352
107	1	C107_1	775	0.000114295282433644	4	0	S	907	Megasphaera elsdenii	0.000595779793830402
107	1	C107_1	777	2.85738206084109e-05	1	1	S	1675036	Megasphaera hexanoica	0.000148944948457601
107	1	C107_1	778	0.000828640797643917	29	13	G	29465	Veillonella	0.00431940350527042
107	1	C107_1	779	0.000457181129734575	16	16	S	29466	Veillonella parvula	0.00238311917532161
107	1	C107_1	780	2.85738206084109e-05	1	0	G	909928	Negativicoccus	0.000148944948457601
107	1	C107_1	781	2.85738206084109e-05	1	1	S	1702287	Negativicoccus massiliensis	0.000148944948457601
107	1	C107_1	782	0.00320026790814202	112	0	O	1843488	Acidaminococcales	0.0166818342272513
107	1	C107_1	783	0.00320026790814202	112	0	F	909930	Acidaminococcaceae	0.0166818342272513
107	1	C107_1	784	0.00320026790814202	112	6	G	904	Acidaminococcus	0.0166818342272513
107	1	C107_1	785	0.00297167734327474	104	0	S	905	Acidaminococcus fermentans	0.0154902746395905
107	1	C107_1	787	5.71476412168219e-05	2	0	S	187327	Acidaminococcus intestini	0.000297889896915201
107	1	C107_1	789	0.000542902591559808	19	1	O	909929	Selenomonadales	0.00282995402069441
107	1	C107_1	790	0.000485754950342986	17	0	F	1843491	Selenomonadaceae	0.00253206412377921
107	1	C107_1	791	0.000485754950342986	17	3	G	970	Selenomonas	0.00253206412377921
107	1	C107_1	792	0.000285738206084109	10	0	S	971	Selenomonas ruminantium	0.00148944948457601
107	1	C107_1	795	5.71476412168219e-05	2	0	S	69823	Selenomonas sputigena	0.000297889896915201
107	1	C107_1	797	2.85738206084109e-05	1	1	S	712538	Selenomonas sp. oral taxon 478	0.000148944948457601
107	1	C107_1	798	2.85738206084109e-05	1	1	S	713030	Selenomonas sp. oral taxon 136	0.000148944948457601
107	1	C107_1	799	2.85738206084109e-05	1	0	F	1843490	Sporomusaceae	0.000148944948457601
107	1	C107_1	800	2.85738206084109e-05	1	1	G	365348	Pelosinus	0.000148944948457601
107	1	C107_1	801	0.00165728159528783	58	0	C	1737404	Tissierellia	0.00863880701054083
107	1	C107_1	802	0.00162870777467942	57	0	O	1737405	Tissierellales	0.00848986206208323
107	1	C107_1	803	0.00111437900372803	39	0	F	1570339	Peptoniphilaceae	0.00580885298984642
107	1	C107_1	804	0.000685771694601862	24	0	G	1161127	Murdochiella	0.00357467876298241
107	1	C107_1	805	0.000685771694601862	24	24	S	1852373	Murdochiella vaginalis	0.00357467876298241
107	1	C107_1	806	0.000228590564867287	8	0	G	150022	Finegoldia	0.0011915595876608
107	1	C107_1	807	0.000228590564867287	8	3	S	1260	Finegoldia magna	0.0011915595876608
107	1	C107_1	810	8.57214618252328e-05	3	0	G	162289	Peptoniphilus	0.000446834845372802
107	1	C107_1	811	8.57214618252328e-05	3	3	S	1912856	Peptoniphilus sp. ING2-D1G	0.000446834845372802
107	1	C107_1	812	8.57214618252328e-05	3	0	G	543311	Parvimonas	0.000446834845372802
107	1	C107_1	813	8.57214618252328e-05	3	3	S	33033	Parvimonas micra	0.000446834845372802
107	1	C107_1	814	2.85738206084109e-05	1	0	G	165779	Anaerococcus	0.000148944948457601
107	1	C107_1	815	2.85738206084109e-05	1	0	S	33034	Anaerococcus prevotii	0.000148944948457601
107	1	C107_1	817	0.000514328770951397	18	0	F	2042895	Gottschalkiaceae	0.00268100907223681
107	1	C107_1	818	0.000514328770951397	18	0	G	1505664	Gottschalkia	0.00268100907223681
107	1	C107_1	819	0.000514328770951397	18	0	S	1556	Gottschalkia acidurici	0.00268100907223681
107	1	C107_1	822	2.85738206084109e-05	1	0	G	1582879	Ezakiella	0.000148944948457601
107	1	C107_1	823	2.85738206084109e-05	1	1	S	1852374	Ezakiella massiliensis	0.000148944948457601
107	1	C107_1	824	0.000142869103042055	5	0	C	1676648	Limnochordia	0.000744724742288003
107	1	C107_1	825	0.000142869103042055	5	0	O	1676649	Limnochordales	0.000744724742288003
107	1	C107_1	826	0.000142869103042055	5	0	F	1676650	Limnochordaceae	0.000744724742288003
107	1	C107_1	827	0.000142869103042055	5	0	G	1676651	Limnochorda	0.000744724742288003
107	1	C107_1	828	0.000142869103042055	5	5	S	1555112	Limnochorda pilosa	0.000744724742288003
107	1	C107_1	830	5.71476412168219e-05	2	0	G	1930845	Ndongobacter	0.000297889896915201
107	1	C107_1	831	5.71476412168219e-05	2	2	S	1871025	Ndongobacter massiliensis	0.000297889896915201
107	1	C107_1	832	0.437979522285723	15328	123	P	201174	Actinobacteria	2.2830281699581
107	1	C107_1	833	0.33517091573666	11730	141	C	84998	Coriobacteriia	1.74712424540765
107	1	C107_1	834	0.308340098185362	10791	106	O	84999	Coriobacteriales	1.60726493880597
107	1	C107_1	835	0.266650893917691	9332	5	F	84107	Coriobacteriaceae	1.38995425900633
107	1	C107_1	836	0.264422135910235	9254	0	G	102106	Collinsella	1.37833655302664
107	1	C107_1	837	0.264422135910235	9254	9254	S	74426	Collinsella aerofaciens	1.37833655302664
107	1	C107_1	839	0.0018287245189383	64	64	S	1531429	Coriobacteriaceae bacterium 68-1-3	0.00953247670128644
107	1	C107_1	840	0.000257164385475698	9	0	G	33870	Coriobacterium	0.00134050453611841
107	1	C107_1	841	0.000257164385475698	9	0	S	33871	Coriobacterium glomerans	0.00134050453611841
107	1	C107_1	843	0.03866037928318	1353	64	F	1643824	Atopobiaceae	0.201522515263134
107	1	C107_1	844	0.0213160701738746	746	26	G	133925	Olsenella	0.11111293154937
107	1	C107_1	845	0.014115467380555	494	494	S	712411	Olsenella sp. oral taxon 807	0.0735788045380547
107	1	C107_1	846	0.00325741554935885	114	114	S	1805478	Olsenella sp. Marseille-P2300	0.0169797241241665
107	1	C107_1	847	0.00211446272502241	74	0	S	133926	Olsenella uli	0.0110219261858624
107	1	C107_1	849	0.00108580518311962	38	38	S	604330	Olsenella umbonata	0.00565990804138882
107	1	C107_1	850	0.015086977281241	528	0	G	1935188	Libanicoccus	0.0786429327856131
107	1	C107_1	851	0.015086977281241	528	528	S	1871022	Libanicoccus massiliensis	0.0786429327856131
107	1	C107_1	852	0.000428607309126164	15	0	G	1380	Atopobium	0.00223417422686401
107	1	C107_1	853	0.000428607309126164	15	0	S	1382	Atopobium parvulum	0.00223417422686401
107	1	C107_1	855	0.0228019088455119	798	0	O	1643822	Eggerthellales	0.118858068869165
107	1	C107_1	856	0.0228019088455119	798	42	F	1643826	Eggerthellaceae	0.118858068869165
107	1	C107_1	857	0.00634338817506723	222	25	G	644652	Gordonibacter	0.0330657785575873
107	1	C107_1	858	0.00405748252639435	142	0	S	471189	Gordonibacter pamelaeae	0.0211501826809793
107	1	C107_1	860	0.000800066977035506	28	28	S	1335613	Gordonibacter urolithinfaciens	0.00417045855681282
107	1	C107_1	861	0.000771493156427095	27	27	S	1841863	Gordonibacter massiliensis	0.00402151360835522
107	1	C107_1	862	0.00540045209498967	189	0	G	84111	Eggerthella	0.0281505952584865
107	1	C107_1	863	0.00485754950342986	170	125	S	84112	Eggerthella lenta	0.0253206412377921
107	1	C107_1	865	0.000542902591559808	19	19	S	502558	Eggerthella sp. YY7918	0.00282995402069441
107	1	C107_1	866	0.00531473063316443	186	0	G	1981050	Phoenicibacter	0.0277037604131137
107	1	C107_1	867	0.00531473063316443	186	186	S	1944646	Phoenicibacter massiliensis	0.0277037604131137
107	1	C107_1	868	0.00220018418684764	77	0	G	447020	Adlercreutzia	0.0114687610312352
107	1	C107_1	869	0.00220018418684764	77	0	S	446660	Adlercreutzia equolifaciens	0.0114687610312352
107	1	C107_1	871	0.00122867428616167	43	0	G	84108	Slackia	0.00640463278367683
107	1	C107_1	872	0.00122867428616167	43	0	S	84110	Slackia heliotrinireducens	0.00640463278367683
107	1	C107_1	874	0.000828640797643917	29	0	G	79603	Denitrobacterium	0.00431940350527042
107	1	C107_1	875	0.000828640797643917	29	29	S	79604	Denitrobacterium detoxificans	0.00431940350527042
107	1	C107_1	876	0.000285738206084109	10	0	G	84162	Cryptobacterium	0.00148944948457601
107	1	C107_1	877	0.000285738206084109	10	0	S	84163	Cryptobacterium curtum	0.00148944948457601
107	1	C107_1	879	0.0992368789730112	3473	123	C	1760	Actinobacteria	0.517285805993247
107	1	C107_1	880	0.0534330445377284	1870	0	O	85004	Bifidobacteriales	0.278527053615713
107	1	C107_1	881	0.0534330445377284	1870	1	F	31953	Bifidobacteriaceae	0.278527053615713
107	1	C107_1	882	0.0516043200187901	1806	80	G	1678	Bifidobacterium	0.268994576914427
107	1	C107_1	883	0.0215446607387418	754	753	S	1689	Bifidobacterium dentium	0.112304491137031
107	1	C107_1	885	0.0186587048572923	653	552	S	216816	Bifidobacterium longum	0.0972610513428132
107	1	C107_1	898	0.00277166059901586	97	22	S	1681	Bifidobacterium bifidum	0.0144476600003873
107	1	C107_1	902	0.00217161036623923	76	56	S	1685	Bifidobacterium breve	0.0113198160827776
107	1	C107_1	907	0.00194301980137194	68	26	S	1683	Bifidobacterium angulatum	0.0101282564951168
107	1	C107_1	909	0.000571476412168219	20	0	S	630129	Bifidobacterium kashiwanohense	0.00297889896915201
107	1	C107_1	912	0.000371459667909342	13	0	S	1686	Bifidobacterium catenulatum	0.00193628432994881
107	1	C107_1	914	0.000342885847300931	12	0	S	28026	Bifidobacterium pseudocatenulatum	0.00178733938149121
107	1	C107_1	916	0.000342885847300931	12	6	S	28025	Bifidobacterium animalis	0.00178733938149121
107	1	C107_1	919	0.000257164385475698	9	7	S	1694	Bifidobacterium pseudolongum	0.00134050453611841
107	1	C107_1	922	0.000114295282433644	4	4	S	1680	Bifidobacterium adolescentis	0.000595779793830402
107	1	C107_1	923	8.57214618252328e-05	3	0	S	638619	Bifidobacterium actinocoloniiforme	0.000446834845372802
107	1	C107_1	925	5.71476412168219e-05	2	2	S	35760	Bifidobacterium choerinum	0.000297889896915201
107	1	C107_1	926	5.71476412168219e-05	2	2	S	1684	Bifidobacterium asteroides	0.000297889896915201
107	1	C107_1	927	2.85738206084109e-05	1	0	S	33905	Bifidobacterium thermophilum	0.000148944948457601
107	1	C107_1	929	0.00160013395407101	56	0	G	196082	Parascardovia	0.00834091711362563
107	1	C107_1	930	0.00160013395407101	56	0	S	78258	Parascardovia denticolens	0.00834091711362563
107	1	C107_1	932	0.000200016744258877	7	0	G	196081	Scardovia	0.0010426146392032
107	1	C107_1	933	0.000200016744258877	7	0	S	78259	Scardovia inopinata	0.0010426146392032
107	1	C107_1	935	0.0266022269864306	931	0	O	2037	Actinomycetales	0.138667747014026
107	1	C107_1	936	0.0266022269864306	931	0	F	2049	Actinomycetaceae	0.138667747014026
107	1	C107_1	937	0.0263164887803465	921	14	G	1654	Actinomyces	0.13717829752945
107	1	C107_1	938	0.0167728326971372	587	587	S	544580	Actinomyces oris	0.0874306847446115
107	1	C107_1	939	0.00362887521726819	127	127	S	712122	Actinomyces sp. oral taxon 414	0.0189160084541153
107	1	C107_1	940	0.00245734857232334	86	86	S	178339	Actinomyces hongkongensis	0.0128092655673537
107	1	C107_1	941	0.00117152664494485	41	41	S	2081702	Actinomyces sp. oral taxon 897	0.00610674288676162
107	1	C107_1	942	0.000514328770951397	18	18	S	1852377	Actinomyces pacaensis	0.00268100907223681
107	1	C107_1	943	0.000457181129734575	16	16	S	52773	Actinomyces meyeri	0.00238311917532161
107	1	C107_1	944	0.000228590564867287	8	8	S	1960083	Actinomyces gaoshouyii	0.0011915595876608
107	1	C107_1	945	0.000228590564867287	8	8	S	2079536	Actinomyces sp. Z16	0.0011915595876608
107	1	C107_1	946	0.000200016744258877	7	7	S	111015	Actinomyces radicidentis	0.0010426146392032
107	1	C107_1	947	0.000171442923650466	6	6	S	1851395	Actinomyces sp. Chiba101	0.000893669690745604
107	1	C107_1	948	8.57214618252328e-05	3	3	S	131110	Actinomyces radingae	0.000446834845372802
107	1	C107_1	949	0.000257164385475698	9	0	G	1069494	Trueperella	0.00134050453611841
107	1	C107_1	950	0.000257164385475698	9	9	S	1661	Trueperella pyogenes	0.00134050453611841
107	1	C107_1	951	2.85738206084109e-05	1	0	G	1653174	Actinotignum	0.000148944948457601
107	1	C107_1	952	2.85738206084109e-05	1	1	S	2171980	Actinotignum sp. 313	0.000148944948457601
107	1	C107_1	953	0.0086292938237401	302	5	O	85006	Micrococcales	0.0449813744341954
107	1	C107_1	954	0.00740061953757843	259	0	F	1268	Micrococcaceae	0.0385767416505186
107	1	C107_1	955	0.00688629076662704	241	1	G	32207	Rothia	0.0358957325782817
107	1	C107_1	956	0.0054861735568149	192	0	S	2047	Rothia dentocariosa	0.0285974301038593
107	1	C107_1	958	0.00137154338920372	48	21	S	43675	Rothia mucilaginosa	0.00714935752596483
107	1	C107_1	960	0.000285738206084109	10	4	G	1663	Arthrobacter	0.00148944948457601
107	1	C107_1	961	5.71476412168219e-05	2	2	S	2211210	Arthrobacter sp. DCT5	0.000297889896915201
107	1	C107_1	962	2.85738206084109e-05	1	1	S	656366	Arthrobacter alpinus	0.000148944948457601
107	1	C107_1	963	2.85738206084109e-05	1	1	S	1704044	Arthrobacter sp. ERGS1:01	0.000148944948457601
107	1	C107_1	964	2.85738206084109e-05	1	1	S	1771959	Arthrobacter sp. ATCC 21022	0.000148944948457601
107	1	C107_1	965	2.85738206084109e-05	1	1	S	2079227	Arthrobacter sp. PGP41	0.000148944948457601
107	1	C107_1	966	8.57214618252328e-05	3	1	G	1742993	Pseudarthrobacter	0.000446834845372802
107	1	C107_1	967	2.85738206084109e-05	1	1	S	121292	Pseudarthrobacter sulfonivorans	0.000148944948457601
107	1	C107_1	968	2.85738206084109e-05	1	1	S	728066	Pseudarthrobacter equi	0.000148944948457601
107	1	C107_1	969	5.71476412168219e-05	2	2	G	57493	Kocuria	0.000297889896915201
107	1	C107_1	970	2.85738206084109e-05	1	0	G	1645	Renibacterium	0.000148944948457601
107	1	C107_1	971	2.85738206084109e-05	1	1	S	1646	Renibacterium salmoninarum	0.000148944948457601
107	1	C107_1	972	2.85738206084109e-05	1	0	G	370735	Zhihengliuella	0.000148944948457601
107	1	C107_1	973	2.85738206084109e-05	1	1	S	2058657	Zhihengliuella sp. ISTPL4	0.000148944948457601
107	1	C107_1	974	2.85738206084109e-05	1	0	G	596707	Sinomonas	0.000148944948457601
107	1	C107_1	975	2.85738206084109e-05	1	1	S	37927	Sinomonas atrocyanea	0.000148944948457601
107	1	C107_1	976	0.000542902591559808	19	3	F	85023	Microbacteriaceae	0.00282995402069441
107	1	C107_1	977	8.57214618252328e-05	3	0	G	2034	Curtobacterium	0.000446834845372802
107	1	C107_1	978	2.85738206084109e-05	1	1	S	69373	Curtobacterium pusillum	0.000148944948457601
107	1	C107_1	979	2.85738206084109e-05	1	1	S	1561023	Curtobacterium sp. MR_MD2014	0.000148944948457601
107	1	C107_1	980	2.85738206084109e-05	1	1	S	1905847	Curtobacterium sp. BH-2-1-1	0.000148944948457601
107	1	C107_1	981	8.57214618252328e-05	3	1	G	33882	Microbacterium	0.000446834845372802
107	1	C107_1	982	2.85738206084109e-05	1	1	S	104336	Microbacterium foliorum	0.000148944948457601
107	1	C107_1	983	2.85738206084109e-05	1	1	S	1906742	Microbacterium sp. BH-3-3-3	0.000148944948457601
107	1	C107_1	984	8.57214618252328e-05	3	3	G	69578	Cryobacterium	0.000446834845372802
107	1	C107_1	985	8.57214618252328e-05	3	0	G	110932	Leifsonia	0.000446834845372802
107	1	C107_1	986	8.57214618252328e-05	3	1	S	1575	Leifsonia xyli	0.000446834845372802
107	1	C107_1	989	8.57214618252328e-05	3	0	G	235888	Salinibacterium	0.000446834845372802
107	1	C107_1	990	8.57214618252328e-05	3	3	S	2079791	Salinibacterium sp. CGMCC 1.16371	0.000446834845372802
107	1	C107_1	993	2.85738206084109e-05	1	0	G	529881	Candidatus Aquiluna	0.000148944948457601
107	1	C107_1	994	2.85738206084109e-05	1	1	S	1855377	Candidatus Aquiluna sp. UB-MaderosW2red	0.000148944948457601
107	1	C107_1	995	0.000228590564867287	8	5	F	85021	Intrasporangiaceae	0.0011915595876608
107	1	C107_1	996	5.71476412168219e-05	2	0	G	265976	Serinicoccus	0.000297889896915201
107	1	C107_1	997	5.71476412168219e-05	2	2	S	1758689	Serinicoccus sp. JLT9	0.000297889896915201
107	1	C107_1	998	2.85738206084109e-05	1	0	G	53357	Intrasporangium	0.000148944948457601
107	1	C107_1	999	2.85738206084109e-05	1	0	S	53358	Intrasporangium calvum	0.000148944948457601
107	1	C107_1	1001	0.000171442923650466	6	0	F	85020	Dermabacteraceae	0.000893669690745604
107	1	C107_1	1002	0.000171442923650466	6	2	G	43668	Brachybacterium	0.000893669690745604
107	1	C107_1	1003	8.57214618252328e-05	3	3	S	2017485	Brachybacterium sp. VR2415	0.000446834845372802
107	1	C107_1	1004	2.85738206084109e-05	1	1	S	556288	Brachybacterium saurashtrense	0.000148944948457601
107	1	C107_1	1005	5.71476412168219e-05	2	0	F	85022	Jonesiaceae	0.000297889896915201
107	1	C107_1	1006	5.71476412168219e-05	2	0	G	43673	Jonesia	0.000297889896915201
107	1	C107_1	1007	5.71476412168219e-05	2	2	S	43674	Jonesia denitrificans	0.000297889896915201
107	1	C107_1	1008	2.85738206084109e-05	1	0	F	85016	Cellulomonadaceae	0.000148944948457601
107	1	C107_1	1009	2.85738206084109e-05	1	0	G	665568	Paraoerskovia	0.000148944948457601
107	1	C107_1	1010	2.85738206084109e-05	1	1	S	545619	Paraoerskovia marina	0.000148944948457601
107	1	C107_1	1011	2.85738206084109e-05	1	0	F	145357	Dermacoccaceae	0.000148944948457601
107	1	C107_1	1012	2.85738206084109e-05	1	0	G	57499	Kytococcus	0.000148944948457601
107	1	C107_1	1013	2.85738206084109e-05	1	0	S	1276	Kytococcus sedentarius	0.000148944948457601
107	1	C107_1	1015	2.85738206084109e-05	1	0	F	145360	Sanguibacteraceae	0.000148944948457601
107	1	C107_1	1016	2.85738206084109e-05	1	0	G	60919	Sanguibacter	0.000148944948457601
107	1	C107_1	1017	2.85738206084109e-05	1	0	S	60920	Sanguibacter keddieii	0.000148944948457601
107	1	C107_1	1019	0.00351457993483454	123	9	O	85007	Corynebacteriales	0.0183202286602849
107	1	C107_1	1020	0.00225733182806446	79	0	F	1653	Corynebacteriaceae	0.0117666509281504
107	1	C107_1	1021	0.00225733182806446	79	5	G	1716	Corynebacterium	0.0117666509281504
107	1	C107_1	1022	0.000428607309126164	15	0	S	161879	Corynebacterium kroppenstedtii	0.00223417422686401
107	1	C107_1	1024	0.000400033488517753	14	14	S	1487956	Corynebacterium sp. ATCC 6931	0.00208522927840641
107	1	C107_1	1025	0.000171442923650466	6	6	S	136857	Corynebacterium testudinoris	0.000893669690745604
107	1	C107_1	1026	0.000142869103042055	5	5	S	35755	Corynebacterium kutscheri	0.000744724742288003
107	1	C107_1	1027	8.57214618252328e-05	3	3	S	1717	Corynebacterium diphtheriae	0.000446834845372802
107	1	C107_1	1028	8.57214618252328e-05	3	3	S	43770	Corynebacterium striatum	0.000446834845372802
107	1	C107_1	1029	5.71476412168219e-05	2	2	S	65058	Corynebacterium ulcerans	0.000297889896915201
107	1	C107_1	1030	5.71476412168219e-05	2	0	S	203263	Corynebacterium aquilae	0.000297889896915201
107	1	C107_1	1032	5.71476412168219e-05	2	0	S	258224	Corynebacterium resistens	0.000297889896915201
107	1	C107_1	1034	5.71476412168219e-05	2	0	S	169292	Corynebacterium aurimucosum	0.000297889896915201
107	1	C107_1	1036	5.71476412168219e-05	2	2	S	571915	Corynebacterium mustelae	0.000297889896915201
107	1	C107_1	1037	5.71476412168219e-05	2	2	S	156978	Corynebacterium imitans	0.000297889896915201
107	1	C107_1	1038	5.71476412168219e-05	2	1	S	43771	Corynebacterium urealyticum	0.000297889896915201
107	1	C107_1	1040	5.71476412168219e-05	2	2	S	1697	Corynebacterium ammoniagenes	0.000297889896915201
107	1	C107_1	1041	5.71476412168219e-05	2	2	S	1737425	Corynebacterium provencense	0.000297889896915201
107	1	C107_1	1042	5.71476412168219e-05	2	2	S	38289	Corynebacterium jeikeium	0.000297889896915201
107	1	C107_1	1043	2.85738206084109e-05	1	1	S	38302	Corynebacterium mycetoides	0.000148944948457601
107	1	C107_1	1044	2.85738206084109e-05	1	1	S	1724	Corynebacterium renale	0.000148944948457601
107	1	C107_1	1045	2.85738206084109e-05	1	1	S	156976	Corynebacterium riegelii	0.000148944948457601
107	1	C107_1	1046	2.85738206084109e-05	1	1	S	1072256	Corynebacterium uterequi	0.000148944948457601
107	1	C107_1	1047	2.85738206084109e-05	1	0	S	108486	Corynebacterium falsenii	0.000148944948457601
107	1	C107_1	1049	2.85738206084109e-05	1	1	S	38301	Corynebacterium minutissimum	0.000148944948457601
107	1	C107_1	1050	2.85738206084109e-05	1	0	S	38288	Corynebacterium genitalium	0.000148944948457601
107	1	C107_1	1052	2.85738206084109e-05	1	0	S	1121358	Corynebacterium doosanense	0.000148944948457601
107	1	C107_1	1054	0.000457181129734575	16	0	F	1762	Mycobacteriaceae	0.00238311917532161
107	1	C107_1	1055	0.000228590564867287	8	8	G	670516	Mycobacteroides	0.0011915595876608
107	1	C107_1	1056	0.000200016744258877	7	0	G	1866885	Mycolicibacterium	0.0010426146392032
107	1	C107_1	1057	0.000200016744258877	7	7	S	370526	Mycolicibacterium rutilum	0.0010426146392032
107	1	C107_1	1058	2.85738206084109e-05	1	0	G	1073531	Mycolicibacter	0.000148944948457601
107	1	C107_1	1059	2.85738206084109e-05	1	1	S	875328	Mycolicibacter sinensis	0.000148944948457601
107	1	C107_1	1060	0.000400033488517753	14	0	F	85025	Nocardiaceae	0.00208522927840641
107	1	C107_1	1061	0.000257164385475698	9	0	G	1817	Nocardia	0.00134050453611841
107	1	C107_1	1062	0.000142869103042055	5	5	S	134962	Nocardia soli	0.000744724742288003
107	1	C107_1	1063	5.71476412168219e-05	2	2	S	37326	Nocardia brasiliensis	0.000297889896915201
107	1	C107_1	1064	2.85738206084109e-05	1	1	S	37329	Nocardia farcinica	0.000148944948457601
107	1	C107_1	1065	2.85738206084109e-05	1	1	S	455432	Nocardia terpenica	0.000148944948457601
107	1	C107_1	1066	0.000142869103042055	5	2	G	1827	Rhodococcus	0.000744724742288003
107	1	C107_1	1067	5.71476412168219e-05	2	2	S	1833	Rhodococcus erythropolis	0.000297889896915201
107	1	C107_1	1068	2.85738206084109e-05	1	1	S	1653478	Rhodococcus sp. PBTS 1	0.000148944948457601
107	1	C107_1	1069	8.57214618252328e-05	3	0	F	85029	Dietziaceae	0.000446834845372802
107	1	C107_1	1070	8.57214618252328e-05	3	0	G	37914	Dietzia	0.000446834845372802
107	1	C107_1	1071	2.85738206084109e-05	1	1	S	139021	Dietzia psychralcaliphila	0.000148944948457601
107	1	C107_1	1072	2.85738206084109e-05	1	1	S	499555	Dietzia timorensis	0.000148944948457601
107	1	C107_1	1073	2.85738206084109e-05	1	1	S	2052657	Dietzia sp. JS16-p6b	0.000148944948457601
107	1	C107_1	1074	5.71476412168219e-05	2	0	F	85028	Tsukamurellaceae	0.000297889896915201
107	1	C107_1	1075	5.71476412168219e-05	2	0	G	2060	Tsukamurella	0.000297889896915201
107	1	C107_1	1076	2.85738206084109e-05	1	0	S	2061	Tsukamurella paurometabola	0.000148944948457601
107	1	C107_1	1078	2.85738206084109e-05	1	1	S	57704	Tsukamurella tyrosinosolvens	0.000148944948457601
107	1	C107_1	1079	0.00162870777467942	57	0	O	85009	Propionibacteriales	0.00848986206208323
107	1	C107_1	1080	0.00117152664494485	41	0	F	31957	Propionibacteriaceae	0.00610674288676162
107	1	C107_1	1081	0.000542902591559808	19	0	G	203133	Propionimicrobium	0.00282995402069441
107	1	C107_1	1082	0.000542902591559808	19	19	S	1871034	Propionimicrobium sp. Marseille-P3275	0.00282995402069441
107	1	C107_1	1083	0.000257164385475698	9	0	G	1912217	Pseudopropionibacterium	0.00134050453611841
107	1	C107_1	1084	0.000257164385475698	9	0	S	1750	Pseudopropionibacterium propionicum	0.00134050453611841
107	1	C107_1	1086	0.000171442923650466	6	0	G	1912215	Acidipropionibacterium	0.000893669690745604
107	1	C107_1	1087	0.000171442923650466	6	6	S	1748	Acidipropionibacterium acidipropionici	0.000893669690745604
107	1	C107_1	1088	0.000142869103042055	5	0	G	72763	Tessaracoccus	0.000744724742288003
107	1	C107_1	1089	5.71476412168219e-05	2	2	S	399497	Tessaracoccus flavescens	0.000297889896915201
107	1	C107_1	1090	5.71476412168219e-05	2	2	S	2161816	Tessaracoccus sp. Marseille-P5995	0.000297889896915201
107	1	C107_1	1091	2.85738206084109e-05	1	1	S	1332264	Tessaracoccus aquimaris	0.000148944948457601
107	1	C107_1	1092	2.85738206084109e-05	1	0	G	1743	Propionibacterium	0.000148944948457601
107	1	C107_1	1093	2.85738206084109e-05	1	1	S	1744	Propionibacterium freudenreichii	0.000148944948457601
107	1	C107_1	1094	2.85738206084109e-05	1	0	G	1912216	Cutibacterium	0.000148944948457601
107	1	C107_1	1095	2.85738206084109e-05	1	1	S	33010	Cutibacterium avidum	0.000148944948457601
107	1	C107_1	1096	0.000457181129734575	16	0	F	85015	Nocardioidaceae	0.00238311917532161
107	1	C107_1	1097	0.000200016744258877	7	0	G	116071	Micropruina	0.0010426146392032
107	1	C107_1	1098	0.000200016744258877	7	7	S	75385	Micropruina glycogenica	0.0010426146392032
107	1	C107_1	1099	0.000114295282433644	4	0	G	1839	Nocardioides	0.000595779793830402
107	1	C107_1	1100	0.000114295282433644	4	4	S	110319	Nocardioides sp. CF8	0.000595779793830402
107	1	C107_1	1101	8.57214618252328e-05	3	0	G	2040	Aeromicrobium	0.000446834845372802
107	1	C107_1	1102	8.57214618252328e-05	3	3	S	2079793	Aeromicrobium sp. 592	0.000446834845372802
107	1	C107_1	1103	5.71476412168219e-05	2	0	G	53387	Friedmanniella	0.000297889896915201
107	1	C107_1	1104	5.71476412168219e-05	2	2	S	546871	Friedmanniella luteola	0.000297889896915201
107	1	C107_1	1105	0.00120010046555326	42	0	O	85011	Streptomycetales	0.00625568783521922
107	1	C107_1	1106	0.00120010046555326	42	2	F	2062	Streptomycetaceae	0.00625568783521922
107	1	C107_1	1107	0.00100008372129438	35	5	G	1883	Streptomyces	0.00521307319601602
107	1	C107_1	1108	0.000142869103042055	5	5	S	40318	Streptomyces nodosus	0.000744724742288003
107	1	C107_1	1110	8.57214618252328e-05	3	3	S	1888	Streptomyces albus	0.000446834845372802
107	1	C107_1	1111	5.71476412168219e-05	2	0	S	68570	Streptomyces albulus	0.000297889896915201
107	1	C107_1	1113	5.71476412168219e-05	2	2	S	1109743	Streptomyces sp. SCSIO 03032	0.000297889896915201
107	1	C107_1	1114	5.71476412168219e-05	2	2	S	1812480	Streptomyces sp. fd1-xmd	0.000297889896915201
107	1	C107_1	1115	5.71476412168219e-05	2	2	S	54571	Streptomyces venezuelae	0.000297889896915201
107	1	C107_1	1116	5.71476412168219e-05	2	2	S	408015	Streptomyces xiamenensis	0.000297889896915201
107	1	C107_1	1117	2.85738206084109e-05	1	0	S	29303	Streptomyces cattleya	0.000148944948457601
107	1	C107_1	1119	2.85738206084109e-05	1	1	S	1881022	Streptomyces sp. 2114.2	0.000148944948457601
107	1	C107_1	1120	2.85738206084109e-05	1	1	S	1642299	Streptomyces alfalfae	0.000148944948457601
107	1	C107_1	1121	2.85738206084109e-05	1	1	S	38300	Streptomyces pristinaespiralis	0.000148944948457601
107	1	C107_1	1122	2.85738206084109e-05	1	0	S	348043	Streptomyces davaonensis	0.000148944948457601
107	1	C107_1	1124	2.85738206084109e-05	1	1	S	355249	Streptomyces sp. Tu6071	0.000148944948457601
107	1	C107_1	1125	2.85738206084109e-05	1	0	S	1950	Streptomyces peucetius	0.000148944948457601
107	1	C107_1	1128	2.85738206084109e-05	1	1	S	2072505	Streptomyces sp. Go-475	0.000148944948457601
107	1	C107_1	1129	2.85738206084109e-05	1	1	S	1437453	Streptomyces leeuwenhoekii	0.000148944948457601
107	1	C107_1	1130	2.85738206084109e-05	1	0	S	1914	Streptomyces lavendulae	0.000148944948457601
107	1	C107_1	1132	2.85738206084109e-05	1	1	S	1262452	Streptomyces sp. 769	0.000148944948457601
107	1	C107_1	1135	2.85738206084109e-05	1	0	S	1911	Streptomyces griseus	0.000148944948457601
107	1	C107_1	1138	0.000142869103042055	5	0	G	2063	Kitasatospora	0.000744724742288003
107	1	C107_1	1139	8.57214618252328e-05	3	3	S	1894	Kitasatospora aureofaciens	0.000446834845372802
107	1	C107_1	1140	2.85738206084109e-05	1	0	S	2066	Kitasatospora setae	0.000148944948457601
107	1	C107_1	1142	2.85738206084109e-05	1	1	S	68173	Kitasatospora albolonga	0.000148944948457601
107	1	C107_1	1143	0.00031431202669252	11	0	O	85010	Pseudonocardiales	0.00163839443303361
107	1	C107_1	1144	0.00031431202669252	11	0	F	2070	Pseudonocardiaceae	0.00163839443303361
107	1	C107_1	1145	5.71476412168219e-05	2	0	G	1813	Amycolatopsis	0.000297889896915201
107	1	C107_1	1146	5.71476412168219e-05	2	0	S	1814	Amycolatopsis methanolica	0.000297889896915201
107	1	C107_1	1148	5.71476412168219e-05	2	2	G	1847	Pseudonocardia	0.000297889896915201
107	1	C107_1	1149	5.71476412168219e-05	2	2	G	65496	Actinoalloteichus	0.000297889896915201
107	1	C107_1	1150	2.85738206084109e-05	1	0	G	1835	Saccharopolyspora	0.000148944948457601
107	1	C107_1	1151	2.85738206084109e-05	1	0	S	1836	Saccharopolyspora erythraea	0.000148944948457601
107	1	C107_1	1153	2.85738206084109e-05	1	0	G	1851	Saccharomonospora	0.000148944948457601
107	1	C107_1	1154	2.85738206084109e-05	1	0	S	1852	Saccharomonospora viridis	0.000148944948457601
107	1	C107_1	1156	2.85738206084109e-05	1	0	G	2029	Kibdelosporangium	0.000148944948457601
107	1	C107_1	1157	2.85738206084109e-05	1	1	S	860235	Kibdelosporangium phytohabitans	0.000148944948457601
107	1	C107_1	1158	2.85738206084109e-05	1	0	G	674734	Alloactinosynnema	0.000148944948457601
107	1	C107_1	1159	2.85738206084109e-05	1	1	S	1653480	Alloactinosynnema sp. L-07	0.000148944948457601
107	1	C107_1	1160	2.85738206084109e-05	1	0	G	1137960	Allokutzneria	0.000148944948457601
107	1	C107_1	1161	2.85738206084109e-05	1	1	S	211114	Allokutzneria albata	0.000148944948457601
107	1	C107_1	1162	0.000142869103042055	5	0	O	85008	Micromonosporales	0.000744724742288003
107	1	C107_1	1163	0.000142869103042055	5	0	F	28056	Micromonosporaceae	0.000744724742288003
107	1	C107_1	1164	8.57214618252328e-05	3	1	G	1873	Micromonospora	0.000446834845372802
107	1	C107_1	1165	2.85738206084109e-05	1	1	S	648999	Micromonospora sp. L5	0.000148944948457601
107	1	C107_1	1166	2.85738206084109e-05	1	1	S	299146	Micromonospora narathiwatensis	0.000148944948457601
107	1	C107_1	1167	5.71476412168219e-05	2	0	G	673534	Plantactinospora	0.000297889896915201
107	1	C107_1	1168	2.85738206084109e-05	1	1	S	2024580	Plantactinospora sp. KBS50	0.000148944948457601
107	1	C107_1	1169	2.85738206084109e-05	1	1	S	2108470	Plantactinospora sp. BC1	0.000148944948457601
107	1	C107_1	1170	8.57214618252328e-05	3	0	O	85012	Streptosporangiales	0.000446834845372802
107	1	C107_1	1171	2.85738206084109e-05	1	0	F	2004	Streptosporangiaceae	0.000148944948457601
107	1	C107_1	1172	2.85738206084109e-05	1	0	G	83681	Nonomuraea	0.000148944948457601
107	1	C107_1	1173	2.85738206084109e-05	1	1	S	1909395	Nonomuraea sp. ATCC 55076	0.000148944948457601
107	1	C107_1	1174	2.85738206084109e-05	1	0	F	2012	Thermomonosporaceae	0.000148944948457601
107	1	C107_1	1175	2.85738206084109e-05	1	0	G	2019	Thermomonospora	0.000148944948457601
107	1	C107_1	1176	2.85738206084109e-05	1	0	S	2020	Thermomonospora curvata	0.000148944948457601
107	1	C107_1	1178	2.85738206084109e-05	1	0	F	83676	Nocardiopsaceae	0.000148944948457601
107	1	C107_1	1179	2.85738206084109e-05	1	0	G	2013	Nocardiopsis	0.000148944948457601
107	1	C107_1	1180	2.85738206084109e-05	1	0	S	53437	Nocardiopsis alba	0.000148944948457601
107	1	C107_1	1182	5.71476412168219e-05	2	0	O	85013	Frankiales	0.000297889896915201
107	1	C107_1	1183	5.71476412168219e-05	2	0	F	74712	Frankiaceae	0.000297889896915201
107	1	C107_1	1184	5.71476412168219e-05	2	0	G	1854	Frankia	0.000297889896915201
107	1	C107_1	1185	5.71476412168219e-05	2	2	S	710111	Frankia sp. QA3	0.000297889896915201
107	1	C107_1	1186	5.71476412168219e-05	2	0	O	1217098	Jiangellales	0.000297889896915201
107	1	C107_1	1187	5.71476412168219e-05	2	0	F	1217100	Jiangellaceae	0.000297889896915201
107	1	C107_1	1188	5.71476412168219e-05	2	0	G	281472	Jiangella	0.000297889896915201
107	1	C107_1	1189	2.85738206084109e-05	1	1	S	419479	Jiangella alkaliphila	0.000148944948457601
107	1	C107_1	1190	2.85738206084109e-05	1	1	S	1798224	Jiangella sp. DSM 45060	0.000148944948457601
107	1	C107_1	1191	2.85738206084109e-05	1	0	O	2039638	Candidatus Nanopelagicales	0.000148944948457601
107	1	C107_1	1192	2.85738206084109e-05	1	0	F	2162846	Candidatus Nanopelagicaceae	0.000148944948457601
107	1	C107_1	1193	2.85738206084109e-05	1	0	G	622681	Candidatus Planktophila	0.000148944948457601
107	1	C107_1	1194	2.85738206084109e-05	1	1	S	1884913	Candidatus Planktophila lacus	0.000148944948457601
107	1	C107_1	1195	2.85738206084109e-05	1	0	O	1643684	Nakamurellales	0.000148944948457601
107	1	C107_1	1196	2.85738206084109e-05	1	0	F	85031	Nakamurellaceae	0.000148944948457601
107	1	C107_1	1197	2.85738206084109e-05	1	0	G	53460	Nakamurella	0.000148944948457601
107	1	C107_1	1198	2.85738206084109e-05	1	0	S	53461	Nakamurella multipartita	0.000148944948457601
107	1	C107_1	1200	2.85738206084109e-05	1	0	C	84995	Rubrobacteria	0.000148944948457601
107	1	C107_1	1201	2.85738206084109e-05	1	0	O	84996	Rubrobacterales	0.000148944948457601
107	1	C107_1	1202	2.85738206084109e-05	1	0	F	84997	Rubrobacteraceae	0.000148944948457601
107	1	C107_1	1203	2.85738206084109e-05	1	0	G	42255	Rubrobacter	0.000148944948457601
107	1	C107_1	1204	2.85738206084109e-05	1	0	S	49319	Rubrobacter xylanophilus	0.000148944948457601
107	1	C107_1	1206	2.85738206084109e-05	1	0	C	1497346	Thermoleophilia	0.000148944948457601
107	1	C107_1	1207	2.85738206084109e-05	1	0	O	588673	Solirubrobacterales	0.000148944948457601
107	1	C107_1	1208	2.85738206084109e-05	1	0	F	320583	Conexibacteraceae	0.000148944948457601
107	1	C107_1	1209	2.85738206084109e-05	1	0	G	191494	Conexibacter	0.000148944948457601
107	1	C107_1	1210	2.85738206084109e-05	1	0	S	191495	Conexibacter woesei	0.000148944948457601
107	1	C107_1	1237	0.0013143957479869	46	1	P	544448	Tenericutes	0.00685146762904963
107	1	C107_1	1238	0.0010572313625112	37	1	C	31969	Mollicutes	0.00551096309293122
107	1	C107_1	1239	0.000542902591559808	19	0	O	2085	Mycoplasmatales	0.00282995402069441
107	1	C107_1	1240	0.000542902591559808	19	4	F	2092	Mycoplasmataceae	0.00282995402069441
107	1	C107_1	1241	0.000371459667909342	13	5	G	2093	Mycoplasma	0.00193628432994881
107	1	C107_1	1242	8.57214618252328e-05	3	3	S	171279	Mycoplasma anatis	0.000446834845372802
107	1	C107_1	1243	2.85738206084109e-05	1	1	S	1749074	Mycoplasma sp. (ex Biomphalaria glabrata)	0.000148944948457601
107	1	C107_1	1244	2.85738206084109e-05	1	0	S	28227	Mycoplasma penetrans	0.000148944948457601
107	1	C107_1	1246	2.85738206084109e-05	1	0	S	2110	Mycoplasma agalactiae	0.000148944948457601
107	1	C107_1	1248	2.85738206084109e-05	1	0	S	2118	Mycoplasma mobile	0.000148944948457601
107	1	C107_1	1250	2.85738206084109e-05	1	1	S	2115	Mycoplasma fermentans	0.000148944948457601
107	1	C107_1	1251	5.71476412168219e-05	2	2	G	2129	Ureaplasma	0.000297889896915201
107	1	C107_1	1252	0.000257164385475698	9	0	O	186329	Acholeplasmatales	0.00134050453611841
107	1	C107_1	1253	0.000257164385475698	9	0	F	2146	Acholeplasmataceae	0.00134050453611841
107	1	C107_1	1254	0.000228590564867287	8	0	G	2147	Acholeplasma	0.0011915595876608
107	1	C107_1	1255	0.000171442923650466	6	6	S	35623	Acholeplasma oculi	0.000893669690745604
107	1	C107_1	1256	5.71476412168219e-05	2	2	S	61635	Acholeplasma brassicae	0.000297889896915201
107	1	C107_1	1257	2.85738206084109e-05	1	0	G	33926	Candidatus Phytoplasma	0.000148944948457601
107	1	C107_1	1259	2.85738206084109e-05	1	1	S	37692	Candidatus Phytoplasma mali	0.000148944948457601
107	1	C107_1	1260	0.000228590564867287	8	1	O	186328	Entomoplasmatales	0.0011915595876608
107	1	C107_1	1261	0.000114295282433644	4	0	F	2131	Spiroplasmataceae	0.000595779793830402
107	1	C107_1	1262	0.000114295282433644	4	2	G	2132	Spiroplasma	0.000595779793830402
107	1	C107_1	1263	5.71476412168219e-05	2	0	S	2145	Spiroplasma taiwanense	0.000297889896915201
107	1	C107_1	1265	8.57214618252328e-05	3	2	F	33925	Entomoplasmataceae	0.000446834845372802
107	1	C107_1	1266	2.85738206084109e-05	1	0	G	46239	Mesoplasma	0.000148944948457601
107	1	C107_1	1267	2.85738206084109e-05	1	1	S	225999	Mesoplasma syrphidae	0.000148944948457601
107	1	C107_1	1268	0.000142869103042055	5	0	G	1912503	Candidatus Izimaplasma	0.000744724742288003
107	1	C107_1	1269	0.000142869103042055	5	5	S	1541959	Candidatus Izimaplasma sp. HR1	0.000744724742288003
107	1	C107_1	1271	2.85738206084109e-05	1	1	S	1911683	Tenericutes bacterium MZ-XQ	0.000148944948457601
107	1	C107_1	1272	0.000714345515210273	25	0	P	200795	Chloroflexi	0.00372362371144001
107	1	C107_1	1273	0.000542902591559808	19	0	C	292625	Anaerolineae	0.00282995402069441
107	1	C107_1	1274	0.000542902591559808	19	0	O	292629	Anaerolineales	0.00282995402069441
107	1	C107_1	1275	0.000542902591559808	19	1	F	292628	Anaerolineaceae	0.00282995402069441
107	1	C107_1	1276	0.000514328770951397	18	0	G	2019482	Brevefilum	0.00268100907223681
107	1	C107_1	1277	0.000514328770951397	18	18	S	1986204	Brevefilum fermentans	0.00268100907223681
107	1	C107_1	1278	8.57214618252328e-05	3	0	C	301297	Dehalococcoidia	0.000446834845372802
107	1	C107_1	1279	8.57214618252328e-05	3	0	O	1202465	Dehalococcoidales	0.000446834845372802
107	1	C107_1	1280	8.57214618252328e-05	3	0	F	1202464	Dehalococcoidaceae	0.000446834845372802
107	1	C107_1	1281	8.57214618252328e-05	3	1	G	61434	Dehalococcoides	0.000446834845372802
107	1	C107_1	1282	5.71476412168219e-05	2	0	S	61435	Dehalococcoides mccartyi	0.000297889896915201
107	1	C107_1	1284	5.71476412168219e-05	2	0	C	1382928	Ardenticatenia	0.000297889896915201
107	1	C107_1	1285	5.71476412168219e-05	2	0	O	1382929	Ardenticatenales	0.000297889896915201
107	1	C107_1	1286	5.71476412168219e-05	2	0	F	1382930	Ardenticatenaceae	0.000297889896915201
107	1	C107_1	1287	5.71476412168219e-05	2	0	G	1988031	Candidatus Promineofilum	0.000297889896915201
107	1	C107_1	1288	5.71476412168219e-05	2	2	S	1806508	Candidatus Promineofilum breve	0.000297889896915201
107	1	C107_1	1289	2.85738206084109e-05	1	0	C	189775	Thermomicrobia	0.000148944948457601
107	1	C107_1	1291	2.85738206084109e-05	1	0	O	85001	Sphaerobacterales	0.000148944948457601
107	1	C107_1	1293	2.85738206084109e-05	1	0	F	85002	Sphaerobacteraceae	0.000148944948457601
107	1	C107_1	1294	2.85738206084109e-05	1	0	G	2056	Sphaerobacter	0.000148944948457601
107	1	C107_1	1295	2.85738206084109e-05	1	0	S	2057	Sphaerobacter thermophilus	0.000148944948457601
107	1	C107_1	1298	0.000571476412168219	20	4	P	1117	Cyanobacteria	0.00297889896915201
107	1	C107_1	1299	0.000200016744258877	7	1	O	1890424	Synechococcales	0.0010426146392032
107	1	C107_1	1300	0.000114295282433644	4	0	F	1890426	Synechococcaceae	0.000595779793830402
107	1	C107_1	1301	5.71476412168219e-05	2	1	G	1129	Synechococcus	0.000297889896915201
107	1	C107_1	1302	2.85738206084109e-05	1	1	S	195250	Synechococcus sp. PCC 7336	0.000148944948457601
107	1	C107_1	1303	5.71476412168219e-05	2	0	G	167375	Cyanobium	0.000297889896915201
107	1	C107_1	1304	5.71476412168219e-05	2	0	S	59930	Cyanobium gracile	0.000297889896915201
107	1	C107_1	1306	2.85738206084109e-05	1	0	F	1213	Prochloraceae	0.000148944948457601
107	1	C107_1	1307	2.85738206084109e-05	1	1	G	1218	Prochlorococcus	0.000148944948457601
107	1	C107_1	1308	2.85738206084109e-05	1	0	F	1890438	Leptolyngbyaceae	0.000148944948457601
107	1	C107_1	1309	2.85738206084109e-05	1	0	G	47251	Leptolyngbya	0.000148944948457601
107	1	C107_1	1310	2.85738206084109e-05	1	1	S	111781	Leptolyngbya sp. PCC 7376	0.000148944948457601
107	1	C107_1	1311	0.000171442923650466	6	0	O	1161	Nostocales	0.000893669690745604
107	1	C107_1	1312	0.000114295282433644	4	0	F	1185	Rivulariaceae	0.000595779793830402
107	1	C107_1	1313	0.000114295282433644	4	0	G	1186	Calothrix	0.000595779793830402
107	1	C107_1	1314	8.57214618252328e-05	3	3	S	2005462	Calothrix sp. NIES-3974	0.000446834845372802
107	1	C107_1	1315	2.85738206084109e-05	1	1	S	1954172	Calothrix sp. NIES-2100	0.000148944948457601
107	1	C107_1	1316	5.71476412168219e-05	2	0	F	1162	Nostocaceae	0.000297889896915201
107	1	C107_1	1317	5.71476412168219e-05	2	1	G	1177	Nostoc	0.000297889896915201
107	1	C107_1	1318	2.85738206084109e-05	1	1	S	2005458	Nostoc sp. NIES-4103	0.000148944948457601
107	1	C107_1	1320	8.57214618252328e-05	3	0	O	1150	Oscillatoriales	0.000446834845372802
107	1	C107_1	1321	8.57214618252328e-05	3	0	F	1892252	Microcoleaceae	0.000446834845372802
107	1	C107_1	1322	8.57214618252328e-05	3	0	G	54304	Planktothrix	0.000446834845372802
107	1	C107_1	1323	8.57214618252328e-05	3	0	S	1160	Planktothrix agardhii	0.000446834845372802
107	1	C107_1	1325	2.85738206084109e-05	1	0	P	67819	Armatimonadetes	0.000148944948457601
107	1	C107_1	1326	2.85738206084109e-05	1	0	C	1077257	Chthonomonadetes	0.000148944948457601
107	1	C107_1	1327	2.85738206084109e-05	1	0	O	1077263	Chthonomonadales	0.000148944948457601
107	1	C107_1	1328	2.85738206084109e-05	1	0	F	1077264	Chthonomonadaceae	0.000148944948457601
107	1	C107_1	1329	2.85738206084109e-05	1	0	G	1077265	Chthonomonas	0.000148944948457601
107	1	C107_1	1330	2.85738206084109e-05	1	0	S	454171	Chthonomonas calidirosea	0.000148944948457601
107	1	C107_1	1332	4.25278459025284	148835	184	P	1224	Proteobacteria	22.168221403687
107	1	C107_1	1333	3.96436044503154	138741	40	C	1236	Gammaproteobacteria	20.664771093956
107	1	C107_1	1334	3.95890284529533	138550	1150	O	91347	Enterobacterales	20.6363226088006
107	1	C107_1	1335	3.92349988156151	137311	17041	F	543	Enterobacteriaceae	20.4517798176616
107	1	C107_1	1336	3.38076873292536	118317	4181	G	561	Escherichia	17.6227194666579
107	1	C107_1	1337	3.25127217792804	113785	112560	S	562	Escherichia coli	16.9477009602481
107	1	C107_1	1425	0.00662912638115134	232	230	S	208962	Escherichia albertii	0.0345552280421633
107	1	C107_1	1427	0.00237162711049811	83	83	S	1499973	Escherichia marmotae	0.0123624307219808
107	1	C107_1	1428	0.00102865754190279	36	15	S	564	Escherichia fergusonii	0.00536201814447362
107	1	C107_1	1431	0.033374222470624	1168	19	G	547	Enterobacter	0.173967699798477
107	1	C107_1	1433	0.0151155511018494	529	525	S	550	Enterobacter cloacae	0.0787918777340707
107	1	C107_1	1439	0.00534330445377284	187	187	S	2027919	Enterobacter cloacae complex sp.	0.0278527053615713
107	1	C107_1	1440	5.71476412168219e-05	2	2	S	1870930	Enterobacter cloacae complex sp. 35734	0.000297889896915201
107	1	C107_1	1441	2.85738206084109e-05	1	0	S	61645	Enterobacter asburiae	0.000148944948457601
107	1	C107_1	1443	2.85738206084109e-05	1	1	S	69218	Enterobacter cancerogenus	0.000148944948457601
107	1	C107_1	1444	2.85738206084109e-05	1	0	S	158836	Enterobacter hormaechei	0.000148944948457601
107	1	C107_1	1446	0.000114295282433644	4	4	S	1914861	Enterobacter sp. SA187	0.000595779793830402
107	1	C107_1	1447	8.57214618252328e-05	3	3	S	1692238	Enterobacter sp. FY-07	0.000446834845372802
107	1	C107_1	1448	2.85738206084109e-05	1	1	S	399742	Enterobacter sp. 638	0.000148944948457601
107	1	C107_1	1449	2.85738206084109e-05	1	1	S	881260	Enterobacter bugandensis	0.000148944948457601
107	1	C107_1	1450	2.85738206084109e-05	1	1	S	1166130	Enterobacter sp. R4-368	0.000148944948457601
107	1	C107_1	1451	2.85738206084109e-05	1	1	S	1827481	Enterobacter sp. ODB01	0.000148944948457601
107	1	C107_1	1452	0.00928649169773355	325	10	G	590	Salmonella	0.0484071082487202
107	1	C107_1	1453	0.00891503202982421	312	143	S	28901	Salmonella enterica	0.0464708239187714
107	1	C107_1	1486	8.57214618252328e-05	3	3	S	54736	Salmonella bongori	0.000446834845372802
107	1	C107_1	1487	0.0060005023277663	210	15	G	570	Klebsiella	0.0312784391760961
107	1	C107_1	1488	0.00434322073247846	152	57	S	573	Klebsiella pneumoniae	0.0226396321655553
107	1	C107_1	1496	0.000800066977035506	28	28	S	548	Klebsiella aerogenes	0.00417045855681282
107	1	C107_1	1497	0.000257164385475698	9	9	S	571	Klebsiella oxytoca	0.00134050453611841
107	1	C107_1	1498	5.71476412168219e-05	2	1	S	244366	Klebsiella variicola	0.000297889896915201
107	1	C107_1	1500	5.71476412168219e-05	2	2	S	1463165	Klebsiella quasipneumoniae	0.000297889896915201
107	1	C107_1	1501	2.85738206084109e-05	1	1	S	1934254	Klebsiella sp. M5al	0.000148944948457601
107	1	C107_1	1502	2.85738206084109e-05	1	1	S	2026240	Klebsiella quasivariicola	0.000148944948457601
107	1	C107_1	1503	0.00280023441962427	98	25	G	544	Citrobacter	0.0145966049488449
107	1	C107_1	1505	0.000400033488517753	14	14	S	67827	Citrobacter werkmanii	0.00208522927840641
107	1	C107_1	1506	0.000200016744258877	7	7	S	546	Citrobacter freundii	0.0010426146392032
107	1	C107_1	1507	8.57214618252328e-05	3	3	S	57706	Citrobacter braakii	0.000446834845372802
107	1	C107_1	1508	2.85738206084109e-05	1	1	S	2066049	Citrobacter freundii complex sp. CFNIH2	0.000148944948457601
107	1	C107_1	1509	0.000485754950342986	17	16	S	545	Citrobacter koseri	0.00253206412377921
107	1	C107_1	1511	0.000200016744258877	7	0	S	67825	Citrobacter rodentium	0.0010426146392032
107	1	C107_1	1513	0.000142869103042055	5	5	S	1702170	Citrobacter sp. FDAARGOS_156	0.000744724742288003
107	1	C107_1	1514	0.000114295282433644	4	0	S	35703	Citrobacter amalonaticus	0.000595779793830402
107	1	C107_1	1516	0.000114295282433644	4	4	S	67824	Citrobacter farmeri	0.000595779793830402
107	1	C107_1	1517	2.85738206084109e-05	1	1	S	1703250	Citrobacter sp. CRE-46	0.000148944948457601
107	1	C107_1	1518	2.85738206084109e-05	1	1	S	1920110	Citrobacter sp. CFNIH10	0.000148944948457601
107	1	C107_1	1519	0.000942936080077561	33	1	G	620	Shigella	0.00491518329910082
107	1	C107_1	1520	0.000742919335818684	26	13	S	622	Shigella dysenteriae	0.00387256865989762
107	1	C107_1	1522	0.000171442923650466	6	0	S	623	Shigella flexneri	0.000893669690745604
107	1	C107_1	1528	0.00031431202669252	11	0	G	568987	Candidatus Hamiltonella	0.00163839443303361
107	1	C107_1	1529	0.00031431202669252	11	11	S	138072	Candidatus Hamiltonella defensa	0.00163839443303361
107	1	C107_1	1530	2.85738206084109e-05	1	1	S	1199245	secondary endosymbiont of Ctenarytaina eucalypti	0.000148944948457601
107	1	C107_1	1532	2.85738206084109e-05	1	0	G	203804	Candidatus Blochmannia	0.000148944948457601
107	1	C107_1	1534	2.85738206084109e-05	1	1	S	1505597	Blochmannia endosymbiont of Camponotus (Colobopsis) obliquus	0.000148944948457601
107	1	C107_1	1535	2.85738206084109e-05	1	0	G	472825	Candidatus Purcelliella	0.000148944948457601
107	1	C107_1	1536	2.85738206084109e-05	1	1	S	472834	Candidatus Purcelliella pentastirinorum	0.000148944948457601
107	1	C107_1	1538	0.000200016744258877	7	7	S	693444	Enterobacteriaceae bacterium strain FGI 57	0.0010426146392032
107	1	C107_1	1539	2.85738206084109e-05	1	1	S	891974	Plautia stali symbiont	0.000148944948457601
107	1	C107_1	1540	2.85738206084109e-05	1	1	S	1920109	Enterobacteriaceae bacterium ENNIH2	0.000148944948457601
107	1	C107_1	1541	0.00060005023277663	21	4	G	160674	Raoultella	0.00312784391760961
107	1	C107_1	1542	0.000428607309126164	15	15	S	54291	Raoultella ornithinolytica	0.00223417422686401
107	1	C107_1	1543	5.71476412168219e-05	2	2	S	575	Raoultella planticola	0.000297889896915201
107	1	C107_1	1544	0.000485754950342986	17	2	G	413496	Cronobacter	0.00253206412377921
107	1	C107_1	1545	0.000142869103042055	5	0	S	413501	Cronobacter muytjensii	0.000744724742288003
107	1	C107_1	1547	0.000114295282433644	4	2	S	28141	Cronobacter sakazakii	0.000595779793830402
107	1	C107_1	1549	5.71476412168219e-05	2	0	S	413502	Cronobacter turicensis	0.000297889896915201
107	1	C107_1	1551	5.71476412168219e-05	2	0	S	1163710	Cronobacter condimenti	0.000297889896915201
107	1	C107_1	1553	2.85738206084109e-05	1	0	S	413497	Cronobacter dublinensis	0.000148944948457601
107	1	C107_1	1556	2.85738206084109e-05	1	0	S	535744	Cronobacter universalis	0.000148944948457601
107	1	C107_1	1558	0.000400033488517753	14	1	G	1330545	Lelliottia	0.00208522927840641
107	1	C107_1	1559	0.000142869103042055	5	5	S	1907578	Lelliottia jeotgali	0.000744724742288003
107	1	C107_1	1560	0.000142869103042055	5	5	S	2153385	Lelliottia sp. WB101	0.000744724742288003
107	1	C107_1	1561	8.57214618252328e-05	3	3	S	61646	Lelliottia amnigena	0.000446834845372802
107	1	C107_1	1562	0.000371459667909342	13	5	G	1330547	Kosakonia	0.00193628432994881
107	1	C107_1	1563	8.57214618252328e-05	3	3	S	208223	Kosakonia cowanii	0.000446834845372802
107	1	C107_1	1564	8.57214618252328e-05	3	3	S	497725	Kosakonia oryzae	0.000446834845372802
107	1	C107_1	1565	5.71476412168219e-05	2	2	S	1158459	Kosakonia sacchari	0.000297889896915201
107	1	C107_1	1566	0.000228590564867287	8	0	G	1330546	Pluralibacter	0.0011915595876608
107	1	C107_1	1567	0.000142869103042055	5	4	S	1334193	Enterobacter lignolyticus	0.000744724742288003
107	1	C107_1	1569	8.57214618252328e-05	3	3	S	61647	Pluralibacter gergoviae	0.000446834845372802
107	1	C107_1	1570	0.000171442923650466	6	0	G	929812	Gibbsiella	0.000893669690745604
107	1	C107_1	1571	0.000171442923650466	6	6	S	929813	Gibbsiella quercinecans	0.000893669690745604
107	1	C107_1	1572	0.000142869103042055	5	2	G	83654	Leclercia	0.000744724742288003
107	1	C107_1	1573	5.71476412168219e-05	2	2	S	1920116	Leclercia sp. LSNIH3	0.000297889896915201
107	1	C107_1	1574	2.85738206084109e-05	1	1	S	1920114	Leclercia sp. LSNIH1	0.000148944948457601
107	1	C107_1	1575	0.000142869103042055	5	0	G	158483	Cedecea	0.000744724742288003
107	1	C107_1	1576	0.000142869103042055	5	5	S	158822	Cedecea neteri	0.000744724742288003
107	1	C107_1	1577	8.57214618252328e-05	3	0	G	579	Kluyvera	0.000446834845372802
107	1	C107_1	1578	8.57214618252328e-05	3	3	S	61648	Kluyvera intermedia	0.000446834845372802
107	1	C107_1	1579	5.71476412168219e-05	2	0	G	1335483	Shimwellia	0.000297889896915201
107	1	C107_1	1580	5.71476412168219e-05	2	0	S	563	Shimwellia blattae	0.000297889896915201
107	1	C107_1	1582	2.85738206084109e-05	1	0	G	409304	Candidatus Ishikawaella	0.000148944948457601
107	1	C107_1	1583	2.85738206084109e-05	1	0	S	168169	Candidatus Ishikawaella capsulata	0.000148944948457601
107	1	C107_1	1585	0.000971509900685972	34	1	F	1903409	Erwiniaceae	0.00506412824755842
107	1	C107_1	1586	0.000485754950342986	17	0	G	53335	Pantoea	0.00253206412377921
107	1	C107_1	1587	0.00031431202669252	11	0	S	66269	Pantoea stewartii	0.00163839443303361
107	1	C107_1	1590	8.57214618252328e-05	3	3	S	1076550	Pantoea rwandensis	0.000446834845372802
107	1	C107_1	1591	8.57214618252328e-05	3	3	S	1891675	Pantoea alhagi	0.000446834845372802
107	1	C107_1	1592	0.000428607309126164	15	14	G	551	Erwinia	0.00223417422686401
107	1	C107_1	1593	2.85738206084109e-05	1	0	S	182337	Erwinia billingiae	0.000148944948457601
107	1	C107_1	1595	2.85738206084109e-05	1	0	G	32199	Buchnera	0.000148944948457601
107	1	C107_1	1596	2.85738206084109e-05	1	1	S	9	Buchnera aphidicola	0.000148944948457601
107	1	C107_1	1597	0.00091436225946915	32	8	F	1903411	Yersiniaceae	0.00476623835064322
107	1	C107_1	1598	0.000257164385475698	9	0	G	613	Serratia	0.00134050453611841
107	1	C107_1	1599	8.57214618252328e-05	3	1	S	615	Serratia marcescens	0.000446834845372802
107	1	C107_1	1601	8.57214618252328e-05	3	3	S	61651	Serratia ficaria	0.000446834845372802
107	1	C107_1	1602	2.85738206084109e-05	1	1	S	614	Serratia liquefaciens	0.000148944948457601
107	1	C107_1	1603	2.85738206084109e-05	1	1	S	47917	Serratia fonticola	0.000148944948457601
107	1	C107_1	1604	2.85738206084109e-05	1	1	S	61652	Serratia rubidaea	0.000148944948457601
107	1	C107_1	1605	0.000257164385475698	9	0	G	629	Yersinia	0.00134050453611841
107	1	C107_1	1607	0.000257164385475698	9	3	S	632	Yersinia pestis	0.00134050453611841
107	1	C107_1	1611	0.000142869103042055	5	2	G	34037	Rahnella	0.000744724742288003
107	1	C107_1	1612	8.57214618252328e-05	3	0	S	34038	Rahnella aquatilis	0.000446834845372802
107	1	C107_1	1614	2.85738206084109e-05	1	0	G	1565532	Rouxiella	0.000148944948457601
107	1	C107_1	1615	2.85738206084109e-05	1	1	S	1805933	Rouxiella sp. ERMR1:05	0.000148944948457601
107	1	C107_1	1616	0.000342885847300931	12	0	F	1903414	Morganellaceae	0.00178733938149121
107	1	C107_1	1617	0.00031431202669252	11	1	G	583	Proteus	0.00163839443303361
107	1	C107_1	1618	0.000285738206084109	10	9	S	584	Proteus mirabilis	0.00148944948457601
107	1	C107_1	1620	2.85738206084109e-05	1	0	G	626	Xenorhabdus	0.000148944948457601
107	1	C107_1	1621	2.85738206084109e-05	1	1	S	351671	Xenorhabdus doucetiae	0.000148944948457601
107	1	C107_1	1622	0.000171442923650466	6	0	F	1903410	Pectobacteriaceae	0.000893669690745604
107	1	C107_1	1623	8.57214618252328e-05	3	0	G	84565	Sodalis	0.000446834845372802
107	1	C107_1	1624	5.71476412168219e-05	2	0	S	1486991	Candidatus Sodalis pierantonius	0.000297889896915201
107	1	C107_1	1626	2.85738206084109e-05	1	1	S	1239307	Sodalis praecaptivus	0.000148944948457601
107	1	C107_1	1627	5.71476412168219e-05	2	0	G	204037	Dickeya	0.000297889896915201
107	1	C107_1	1628	2.85738206084109e-05	1	1	S	204038	Dickeya dadantii	0.000148944948457601
107	1	C107_1	1629	2.85738206084109e-05	1	0	S	204039	Dickeya dianthicola	0.000148944948457601
107	1	C107_1	1631	2.85738206084109e-05	1	0	G	122277	Pectobacterium	0.000148944948457601
107	1	C107_1	1632	2.85738206084109e-05	1	1	S	1905730	Pectobacterium parmentieri	0.000148944948457601
107	1	C107_1	1633	0.000142869103042055	5	0	F	1903412	Hafniaceae	0.000744724742288003
107	1	C107_1	1634	0.000142869103042055	5	3	G	635	Edwardsiella	0.000744724742288003
107	1	C107_1	1635	5.71476412168219e-05	2	2	S	67780	Edwardsiella ictaluri	0.000297889896915201
107	1	C107_1	1636	0.00197159362198035	69	0	O	72274	Pseudomonadales	0.0102772014435744
107	1	C107_1	1637	0.00148583867163737	52	1	F	135621	Pseudomonadaceae	0.00774513731979523
107	1	C107_1	1638	0.0013143957479869	46	10	G	286	Pseudomonas	0.00685146762904963
107	1	C107_1	1640	0.000228590564867287	8	8	S	294	Pseudomonas fluorescens	0.0011915595876608
107	1	C107_1	1641	2.85738206084109e-05	1	1	S	29442	Pseudomonas tolaasii	0.000148944948457601
107	1	C107_1	1642	2.85738206084109e-05	1	1	S	183795	Pseudomonas mediterranea	0.000148944948457601
107	1	C107_1	1643	2.85738206084109e-05	1	1	S	76760	Pseudomonas rhodesiae	0.000148944948457601
107	1	C107_1	1645	0.000285738206084109	10	9	S	287	Pseudomonas aeruginosa	0.00148944948457601
107	1	C107_1	1647	0.000142869103042055	5	5	S	198618	Pseudomonas umsongensis	0.000744724742288003
107	1	C107_1	1650	8.57214618252328e-05	3	3	S	316	Pseudomonas stutzeri	0.000446834845372802
107	1	C107_1	1653	5.71476412168219e-05	2	1	S	303	Pseudomonas putida	0.000297889896915201
107	1	C107_1	1655	2.85738206084109e-05	1	1	S	237610	Pseudomonas psychrotolerans	0.000148944948457601
107	1	C107_1	1656	2.85738206084109e-05	1	1	S	198620	Pseudomonas koreensis	0.000148944948457601
107	1	C107_1	1657	2.85738206084109e-05	1	1	S	1245526	Pseudomonas guangdongensis	0.000148944948457601
107	1	C107_1	1659	0.000142869103042055	5	0	G	352	Azotobacter	0.000744724742288003
107	1	C107_1	1660	0.000142869103042055	5	0	S	353	Azotobacter chroococcum	0.000744724742288003
107	1	C107_1	1662	0.000485754950342986	17	0	F	468	Moraxellaceae	0.00253206412377921
107	1	C107_1	1663	0.000342885847300931	12	8	G	469	Acinetobacter	0.00178733938149121
107	1	C107_1	1664	5.71476412168219e-05	2	2	S	106648	Acinetobacter bereziniae	0.000297889896915201
107	1	C107_1	1666	5.71476412168219e-05	2	2	S	470	Acinetobacter baumannii	0.000297889896915201
107	1	C107_1	1667	8.57214618252328e-05	3	0	G	497	Psychrobacter	0.000446834845372802
107	1	C107_1	1668	8.57214618252328e-05	3	0	S	334543	Psychrobacter arcticus	0.000446834845372802
107	1	C107_1	1670	5.71476412168219e-05	2	0	G	475	Moraxella	0.000297889896915201
107	1	C107_1	1671	5.71476412168219e-05	2	2	S	34062	Moraxella osloensis	0.000297889896915201
107	1	C107_1	1672	0.000542902591559808	19	0	O	135619	Oceanospirillales	0.00282995402069441
107	1	C107_1	1673	0.000228590564867287	8	3	F	28256	Halomonadaceae	0.0011915595876608
107	1	C107_1	1674	8.57214618252328e-05	3	0	G	2745	Halomonas	0.000446834845372802
107	1	C107_1	1675	2.85738206084109e-05	1	1	S	29571	Halomonas subglaciescola	0.000148944948457601
107	1	C107_1	1676	2.85738206084109e-05	1	1	S	115561	Halomonas hydrothermalis	0.000148944948457601
107	1	C107_1	1677	2.85738206084109e-05	1	1	S	507626	Halomonas chromatireducens	0.000148944948457601
107	1	C107_1	1678	2.85738206084109e-05	1	0	G	376488	Halotalea	0.000148944948457601
107	1	C107_1	1679	2.85738206084109e-05	1	1	S	376489	Halotalea alkalilenta	0.000148944948457601
107	1	C107_1	1680	2.85738206084109e-05	1	0	G	504090	Kushneria	0.000148944948457601
107	1	C107_1	1681	2.85738206084109e-05	1	1	S	698828	Kushneria konosiri	0.000148944948457601
107	1	C107_1	1682	0.000228590564867287	8	0	F	224372	Alcanivoracaceae	0.0011915595876608
107	1	C107_1	1683	0.000142869103042055	5	0	G	59753	Alcanivorax	0.000744724742288003
107	1	C107_1	1684	0.000142869103042055	5	0	S	285091	Alcanivorax dieselolei	0.000744724742288003
107	1	C107_1	1686	8.57214618252328e-05	3	0	G	2025617	Ketobacter	0.000446834845372802
107	1	C107_1	1687	8.57214618252328e-05	3	3	S	1917421	Ketobacter alkanivorans	0.000446834845372802
107	1	C107_1	1688	5.71476412168219e-05	2	0	F	135620	Oceanospirillaceae	0.000297889896915201
107	1	C107_1	1689	2.85738206084109e-05	1	0	G	28253	Marinomonas	0.000148944948457601
107	1	C107_1	1690	2.85738206084109e-05	1	1	S	178399	Marinomonas primoryensis	0.000148944948457601
107	1	C107_1	1691	2.85738206084109e-05	1	0	G	48075	Marinobacterium	0.000148944948457601
107	1	C107_1	1692	2.85738206084109e-05	1	1	S	1821621	Marinobacterium aestuarii	0.000148944948457601
107	1	C107_1	1693	2.85738206084109e-05	1	0	F	1920240	Kangiellaceae	0.000148944948457601
107	1	C107_1	1694	2.85738206084109e-05	1	1	G	261963	Kangiella	0.000148944948457601
107	1	C107_1	1695	0.000400033488517753	14	1	O	135622	Alteromonadales	0.00208522927840641
107	1	C107_1	1696	0.000142869103042055	5	0	F	72275	Alteromonadaceae	0.000744724742288003
107	1	C107_1	1697	0.000114295282433644	4	0	G	2742	Marinobacter	0.000595779793830402
107	1	C107_1	1698	0.000114295282433644	4	4	S	1671721	Marinobacter sp. CP1	0.000595779793830402
107	1	C107_1	1699	2.85738206084109e-05	1	1	G	226	Alteromonas	0.000148944948457601
107	1	C107_1	1700	8.57214618252328e-05	3	0	F	267888	Pseudoalteromonadaceae	0.000446834845372802
107	1	C107_1	1701	8.57214618252328e-05	3	2	G	53246	Pseudoalteromonas	0.000446834845372802
107	1	C107_1	1702	2.85738206084109e-05	1	1	S	43657	Pseudoalteromonas luteoviolacea	0.000148944948457601
107	1	C107_1	1703	8.57214618252328e-05	3	0	F	267890	Shewanellaceae	0.000446834845372802
107	1	C107_1	1704	8.57214618252328e-05	3	0	G	22	Shewanella	0.000446834845372802
107	1	C107_1	1705	8.57214618252328e-05	3	3	S	260364	Shewanella marisflavi	0.000446834845372802
107	1	C107_1	1706	2.85738206084109e-05	1	0	F	267891	Moritellaceae	0.000148944948457601
107	1	C107_1	1707	2.85738206084109e-05	1	1	G	58050	Moritella	0.000148944948457601
107	1	C107_1	1708	2.85738206084109e-05	1	0	F	267892	Ferrimonadaceae	0.000148944948457601
107	1	C107_1	1709	2.85738206084109e-05	1	0	G	44011	Ferrimonas	0.000148944948457601
107	1	C107_1	1710	2.85738206084109e-05	1	0	S	44012	Ferrimonas balearica	0.000148944948457601
107	1	C107_1	1712	0.000400033488517753	14	0	O	135613	Chromatiales	0.00208522927840641
107	1	C107_1	1713	0.000257164385475698	9	0	F	72276	Ectothiorhodospiraceae	0.00134050453611841
107	1	C107_1	1714	0.000114295282433644	4	0	G	106633	Thioalkalivibrio	0.000595779793830402
107	1	C107_1	1715	8.57214618252328e-05	3	0	S	1033854	Thioalkalivibrio sulfidiphilus	0.000446834845372802
107	1	C107_1	1717	2.85738206084109e-05	1	1	S	396595	Thioalkalivibrio sp. K90mix	0.000148944948457601
107	1	C107_1	1718	5.71476412168219e-05	2	0	G	1051	Ectothiorhodospira	0.000297889896915201
107	1	C107_1	1719	5.71476412168219e-05	2	2	S	1442136	Ectothiorhodospira sp. BSL-9	0.000297889896915201
107	1	C107_1	1720	5.71476412168219e-05	2	0	G	1765964	Acidihalobacter	0.000297889896915201
107	1	C107_1	1721	5.71476412168219e-05	2	2	S	160660	Acidihalobacter prosperus	0.000297889896915201
107	1	C107_1	1722	2.85738206084109e-05	1	0	G	133193	Alkalilimnicola	0.000148944948457601
107	1	C107_1	1723	2.85738206084109e-05	1	0	S	351052	Alkalilimnicola ehrlichii	0.000148944948457601
107	1	C107_1	1725	0.000114295282433644	4	0	F	1738654	Woeseiaceae	0.000595779793830402
107	1	C107_1	1726	0.000114295282433644	4	0	G	1738655	Woeseia	0.000595779793830402
107	1	C107_1	1727	0.000114295282433644	4	4	S	1548547	Woeseia oceani	0.000595779793830402
107	1	C107_1	1728	2.85738206084109e-05	1	0	F	1046	Chromatiaceae	0.000148944948457601
107	1	C107_1	1729	2.85738206084109e-05	1	0	G	85076	Marichromatium	0.000148944948457601
107	1	C107_1	1730	2.85738206084109e-05	1	0	S	37487	Marichromatium purpuratum	0.000148944948457601
107	1	C107_1	1732	0.000285738206084109	10	0	O	72273	Thiotrichales	0.00148944948457601
107	1	C107_1	1733	0.000114295282433644	4	0	F	135617	Thiotrichaceae	0.000595779793830402
107	1	C107_1	1734	0.000114295282433644	4	0	G	40751	Thioploca	0.000595779793830402
107	1	C107_1	1735	0.000114295282433644	4	4	S	40754	Thioploca ingrica	0.000595779793830402
107	1	C107_1	1736	8.57214618252328e-05	3	1	F	34064	Francisellaceae	0.000446834845372802
107	1	C107_1	1737	5.71476412168219e-05	2	0	G	262	Francisella	0.000297889896915201
107	1	C107_1	1738	5.71476412168219e-05	2	2	S	1547445	Francisella sp. FSC1006	0.000297889896915201
107	1	C107_1	1739	8.57214618252328e-05	3	0	F	135616	Piscirickettsiaceae	0.000446834845372802
107	1	C107_1	1740	5.71476412168219e-05	2	1	G	34067	Cycloclasticus	0.000297889896915201
107	1	C107_1	1741	2.85738206084109e-05	1	1	S	728003	Cycloclasticus sp. PY97N	0.000148944948457601
107	1	C107_1	1742	2.85738206084109e-05	1	0	G	28884	Hydrogenovibrio	0.000148944948457601
107	1	C107_1	1743	2.85738206084109e-05	1	0	S	39765	Hydrogenovibrio crunogenus	0.000148944948457601
107	1	C107_1	1745	0.000285738206084109	10	0	O	135624	Aeromonadales	0.00148944948457601
107	1	C107_1	1746	0.000285738206084109	10	0	F	84642	Aeromonadaceae	0.00148944948457601
107	1	C107_1	1747	0.000200016744258877	7	1	G	642	Aeromonas	0.0010426146392032
107	1	C107_1	1748	0.000114295282433644	4	4	S	558964	Aeromonas aquatica	0.000595779793830402
107	1	C107_1	1749	2.85738206084109e-05	1	1	S	2033032	Aeromonas sp. CA23	0.000148944948457601
107	1	C107_1	1750	2.85738206084109e-05	1	1	S	652	Aeromonas schubertii	0.000148944948457601
107	1	C107_1	1751	5.71476412168219e-05	2	0	G	43947	Tolumonas	0.000297889896915201
107	1	C107_1	1752	5.71476412168219e-05	2	0	S	43948	Tolumonas auensis	0.000297889896915201
107	1	C107_1	1754	2.85738206084109e-05	1	0	G	129577	Oceanimonas	0.000148944948457601
107	1	C107_1	1755	2.85738206084109e-05	1	1	S	511062	Oceanimonas sp. GK1	0.000148944948457601
107	1	C107_1	1756	0.000171442923650466	6	0	O	135614	Xanthomonadales	0.000893669690745604
107	1	C107_1	1757	8.57214618252328e-05	3	0	F	32033	Xanthomonadaceae	0.000446834845372802
107	1	C107_1	1758	5.71476412168219e-05	2	1	G	40323	Stenotrophomonas	0.000297889896915201
107	1	C107_1	1760	2.85738206084109e-05	1	1	S	40324	Stenotrophomonas maltophilia	0.000148944948457601
107	1	C107_1	1761	2.85738206084109e-05	1	0	G	338	Xanthomonas	0.000148944948457601
107	1	C107_1	1763	2.85738206084109e-05	1	0	S	346	Xanthomonas citri	0.000148944948457601
107	1	C107_1	1765	8.57214618252328e-05	3	0	F	1775411	Rhodanobacteraceae	0.000446834845372802
107	1	C107_1	1766	5.71476412168219e-05	2	0	G	231454	Dyella	0.000297889896915201
107	1	C107_1	1767	5.71476412168219e-05	2	2	S	445710	Dyella thiooxydans	0.000297889896915201
107	1	C107_1	1768	2.85738206084109e-05	1	0	G	2233801	Ahniella	0.000148944948457601
107	1	C107_1	1769	2.85738206084109e-05	1	1	S	2021234	Ahniella affigens	0.000148944948457601
107	1	C107_1	1770	0.000171442923650466	6	0	O	1706369	Cellvibrionales	0.000893669690745604
107	1	C107_1	1771	8.57214618252328e-05	3	3	F	1706371	Cellvibrionaceae	0.000446834845372802
107	1	C107_1	1772	5.71476412168219e-05	2	0	F	1706375	Spongiibacteraceae	0.000297889896915201
107	1	C107_1	1773	5.71476412168219e-05	2	0	G	1434050	Zhongshania	0.000297889896915201
107	1	C107_1	1774	5.71476412168219e-05	2	2	S	1470434	Zhongshania aliphaticivorans	0.000297889896915201
107	1	C107_1	1775	2.85738206084109e-05	1	0	F	1706373	Microbulbiferaceae	0.000148944948457601
107	1	C107_1	1776	2.85738206084109e-05	1	0	G	48073	Microbulbifer	0.000148944948457601
107	1	C107_1	1777	2.85738206084109e-05	1	1	S	252514	Microbulbifer thermotolerans	0.000148944948457601
107	1	C107_1	1778	2.85738206084109e-05	1	0	O	135618	Methylococcales	0.000148944948457601
107	1	C107_1	1779	2.85738206084109e-05	1	0	F	403	Methylococcaceae	0.000148944948457601
107	1	C107_1	1780	2.85738206084109e-05	1	0	G	413	Methylococcus	0.000148944948457601
107	1	C107_1	1781	2.85738206084109e-05	1	0	S	414	Methylococcus capsulatus	0.000148944948457601
107	1	C107_1	1785	2.85738206084109e-05	1	1	S	83406	gamma proteobacterium HdN1	0.000148944948457601
107	1	C107_1	1786	2.85738206084109e-05	1	0	O	1692040	Acidiferrobacterales	0.000148944948457601
107	1	C107_1	1787	2.85738206084109e-05	1	0	F	1692041	Acidiferrobacteraceae	0.000148944948457601
107	1	C107_1	1788	2.85738206084109e-05	1	0	G	1692042	Sulfurifustis	0.000148944948457601
107	1	C107_1	1789	2.85738206084109e-05	1	1	S	1675686	Sulfurifustis variabilis	0.000148944948457601
107	1	C107_1	1791	0.20193119023964	7067	9	C	28221	Deltaproteobacteria	1.05259395074986
107	1	C107_1	1792	0.200245334823744	7008	17	O	213115	Desulfovibrionales	1.04380619879086
107	1	C107_1	1793	0.199473841667317	6981	9	F	194924	Desulfovibrionaceae	1.03978468518251
107	1	C107_1	1794	0.198273741201763	6939	84	G	872	Desulfovibrio	1.03352899734729
107	1	C107_1	1795	0.190444514355059	6665	6665	S	901	Desulfovibrio piger	0.992718081469908
107	1	C107_1	1796	0.00337171083179249	118	118	S	44742	Desulfovibrio fairfieldensis	0.0175755039179969
107	1	C107_1	1797	0.00137154338920372	48	16	S	881	Desulfovibrio vulgaris	0.00714935752596483
107	1	C107_1	1800	0.000228590564867287	8	0	S	879	Desulfovibrio gigas	0.0011915595876608
107	1	C107_1	1802	8.57214618252328e-05	3	0	S	873	Desulfovibrio africanus	0.000446834845372802
107	1	C107_1	1804	8.57214618252328e-05	3	0	S	58180	Desulfovibrio alaskensis	0.000446834845372802
107	1	C107_1	1806	8.57214618252328e-05	3	0	S	184917	Desulfovibrio magneticus	0.000446834845372802
107	1	C107_1	1808	8.57214618252328e-05	3	3	S	1725232	Candidatus Desulfovibrio trichonymphae	0.000446834845372802
107	1	C107_1	1809	5.71476412168219e-05	2	0	S	876	Desulfovibrio desulfuricans	0.000297889896915201
107	1	C107_1	1811	2.85738206084109e-05	1	0	S	880	Desulfovibrio salexigens	0.000148944948457601
107	1	C107_1	1813	2.85738206084109e-05	1	1	S	644968	Desulfovibrio sp. FW1012B	0.000148944948457601
107	1	C107_1	1814	0.000800066977035506	28	0	G	41707	Lawsonia	0.00417045855681282
107	1	C107_1	1815	0.000800066977035506	28	28	S	29546	Lawsonia intracellularis	0.00417045855681282
107	1	C107_1	1816	0.000142869103042055	5	0	G	2035811	Pseudodesulfovibrio	0.000744724742288003
107	1	C107_1	1817	8.57214618252328e-05	3	3	S	1716143	Pseudodesulfovibrio indicus	0.000446834845372802
107	1	C107_1	1818	5.71476412168219e-05	2	0	S	182210	Pseudodesulfovibrio aespoeensis	0.000297889896915201
107	1	C107_1	1820	0.000285738206084109	10	0	F	213116	Desulfomicrobiaceae	0.00148944948457601
107	1	C107_1	1821	0.000285738206084109	10	0	G	898	Desulfomicrobium	0.00148944948457601
107	1	C107_1	1822	0.000285738206084109	10	0	S	132132	Desulfomicrobium orale	0.00148944948457601
107	1	C107_1	1824	0.00060005023277663	21	0	O	69541	Desulfuromonadales	0.00312784391760961
107	1	C107_1	1825	0.000371459667909342	13	0	F	213422	Geobacteraceae	0.00193628432994881
107	1	C107_1	1826	0.000342885847300931	12	2	G	28231	Geobacter	0.00178733938149121
107	1	C107_1	1827	8.57214618252328e-05	3	0	S	225194	Geobacter bemidjiensis	0.000446834845372802
107	1	C107_1	1829	8.57214618252328e-05	3	0	S	313985	Geobacter lovleyi	0.000446834845372802
107	1	C107_1	1831	5.71476412168219e-05	2	2	S	443143	Geobacter sp. M18	0.000297889896915201
107	1	C107_1	1832	2.85738206084109e-05	1	1	S	35554	Geobacter sulfurreducens	0.000148944948457601
107	1	C107_1	1833	2.85738206084109e-05	1	1	S	443144	Geobacter sp. M21	0.000148944948457601
107	1	C107_1	1834	2.85738206084109e-05	1	0	G	392332	Geoalkalibacter	0.000148944948457601
107	1	C107_1	1835	2.85738206084109e-05	1	1	S	483547	Geoalkalibacter subterraneus	0.000148944948457601
107	1	C107_1	1836	0.000228590564867287	8	0	F	213421	Desulfuromonadaceae	0.0011915595876608
107	1	C107_1	1837	0.000228590564867287	8	0	G	890	Desulfuromonas	0.0011915595876608
107	1	C107_1	1838	0.000228590564867287	8	8	S	1603606	Desulfuromonas soudanensis	0.0011915595876608
107	1	C107_1	1839	0.000285738206084109	10	0	O	213118	Desulfobacterales	0.00148944948457601
107	1	C107_1	1840	0.000228590564867287	8	0	F	213121	Desulfobulbaceae	0.0011915595876608
107	1	C107_1	1841	0.000200016744258877	7	0	G	109168	Desulfotalea	0.0010426146392032
107	1	C107_1	1842	0.000200016744258877	7	0	S	84980	Desulfotalea psychrophila	0.0010426146392032
107	1	C107_1	1844	2.85738206084109e-05	1	0	G	893	Desulfobulbus	0.000148944948457601
107	1	C107_1	1845	2.85738206084109e-05	1	1	S	1986146	Desulfobulbus sp. ORNL	0.000148944948457601
107	1	C107_1	1846	5.71476412168219e-05	2	0	F	213119	Desulfobacteraceae	0.000297889896915201
107	1	C107_1	1847	5.71476412168219e-05	2	0	G	218207	Desulfatibacillum	0.000297889896915201
107	1	C107_1	1848	5.71476412168219e-05	2	0	S	259354	Desulfatibacillum alkenivorans	0.000297889896915201
107	1	C107_1	1850	0.000228590564867287	8	0	O	29	Myxococcales	0.0011915595876608
107	1	C107_1	1852	0.000114295282433644	4	0	F	31	Myxococcaceae	0.000595779793830402
107	1	C107_1	1853	0.000114295282433644	4	2	G	32	Myxococcus	0.000595779793830402
107	1	C107_1	1854	2.85738206084109e-05	1	0	S	34	Myxococcus xanthus	0.000148944948457601
107	1	C107_1	1856	2.85738206084109e-05	1	0	S	83455	Myxococcus stipitatus	0.000148944948457601
107	1	C107_1	1858	2.85738206084109e-05	1	0	F	39	Archangiaceae	0.000148944948457601
107	1	C107_1	1859	2.85738206084109e-05	1	0	G	40	Stigmatella	0.000148944948457601
107	1	C107_1	1860	2.85738206084109e-05	1	0	S	41	Stigmatella aurantiaca	0.000148944948457601
107	1	C107_1	1862	2.85738206084109e-05	1	0	F	1524215	Anaeromyxobacteraceae	0.000148944948457601
107	1	C107_1	1863	2.85738206084109e-05	1	0	G	161492	Anaeromyxobacter	0.000148944948457601
107	1	C107_1	1864	2.85738206084109e-05	1	1	S	404589	Anaeromyxobacter sp. Fw109-5	0.000148944948457601
107	1	C107_1	1865	0.000114295282433644	4	0	O	213462	Syntrophobacterales	0.000595779793830402
107	1	C107_1	1866	0.000114295282433644	4	0	F	213468	Syntrophaceae	0.000595779793830402
107	1	C107_1	1867	8.57214618252328e-05	3	0	G	43773	Syntrophus	0.000446834845372802
107	1	C107_1	1868	8.57214618252328e-05	3	0	S	316277	Syntrophus aciditrophicus	0.000446834845372802
107	1	C107_1	1870	2.85738206084109e-05	1	0	G	2357	Desulfomonile	0.000148944948457601
107	1	C107_1	1871	2.85738206084109e-05	1	0	S	2358	Desulfomonile tiedjei	0.000148944948457601
107	1	C107_1	1873	0.000114295282433644	4	0	O	453227	Desulfarculales	0.000595779793830402
107	1	C107_1	1874	0.000114295282433644	4	0	F	453228	Desulfarculaceae	0.000595779793830402
107	1	C107_1	1875	0.000114295282433644	4	0	G	453229	Desulfarculus	0.000595779793830402
107	1	C107_1	1876	0.000114295282433644	4	0	S	453230	Desulfarculus baarsii	0.000595779793830402
107	1	C107_1	1878	8.57214618252328e-05	3	0	O	1779134	Bradymonadales	0.000446834845372802
107	1	C107_1	1879	8.57214618252328e-05	3	0	F	1779135	Bradymonadaceae	0.000446834845372802
107	1	C107_1	1880	8.57214618252328e-05	3	0	G	1779136	Bradymonas	0.000446834845372802
107	1	C107_1	1881	8.57214618252328e-05	3	3	S	1548548	Bradymonas sediminis	0.000446834845372802
107	1	C107_1	1882	0.0181158022657325	634	0	C	29547	Epsilonproteobacteria	0.0944310973221188
107	1	C107_1	1883	0.0180872284451241	633	11	O	213849	Campylobacterales	0.0942821523736612
107	1	C107_1	1884	0.0176300473153895	617	0	F	72294	Campylobacteraceae	0.0918990331983396
107	1	C107_1	1885	0.0176300473153895	617	23	G	194	Campylobacter	0.0918990331983396
107	1	C107_1	1886	0.00982939428929336	344	344	S	195	Campylobacter coli	0.0512370622694146
107	1	C107_1	1887	0.00674342166358498	236	72	S	197	Campylobacter jejuni	0.0351510078359937
107	1	C107_1	1891	0.000285738206084109	10	0	S	76517	Campylobacter hominis	0.00148944948457601
107	1	C107_1	1893	8.57214618252328e-05	3	3	S	824	Campylobacter gracilis	0.000446834845372802
107	1	C107_1	1894	2.85738206084109e-05	1	1	S	199	Campylobacter concisus	0.000148944948457601
107	1	C107_1	1895	0.000142869103042055	5	0	F	72293	Helicobacteraceae	0.000744724742288003
107	1	C107_1	1896	8.57214618252328e-05	3	3	G	202746	Sulfurimonas	0.000446834845372802
107	1	C107_1	1897	2.85738206084109e-05	1	1	G	209	Helicobacter	0.000148944948457601
107	1	C107_1	1898	2.85738206084109e-05	1	0	G	286130	Sulfuricurvum	0.000148944948457601
107	1	C107_1	1899	2.85738206084109e-05	1	0	S	148813	Sulfuricurvum kujiense	0.000148944948457601
107	1	C107_1	1901	2.85738206084109e-05	1	0	O	235899	Nautiliales	0.000148944948457601
107	1	C107_1	1902	2.85738206084109e-05	1	0	F	224467	Nautiliaceae	0.000148944948457601
107	1	C107_1	1903	2.85738206084109e-05	1	0	G	191291	Nautilia	0.000148944948457601
107	1	C107_1	1904	2.85738206084109e-05	1	0	S	244787	Nautilia profundicola	0.000148944948457601
107	1	C107_1	1906	0.0551760475948415	1931	14	C	28216	Betaproteobacteria	0.287612695471627
107	1	C107_1	1907	0.053890225667463	1886	16	O	80840	Burkholderiales	0.280910172791035
107	1	C107_1	1908	0.0500899075265444	1753	6	F	80864	Comamonadaceae	0.261100494646174
107	1	C107_1	1909	0.0490326761640332	1716	3	G	283	Comamonas	0.255589531553243
107	1	C107_1	1910	0.0488326594197743	1709	1709	S	225992	Comamonas kerstersii	0.254546916914039
107	1	C107_1	1911	5.71476412168219e-05	2	2	S	285	Comamonas testosteroni	0.000297889896915201
107	1	C107_1	1912	5.71476412168219e-05	2	2	S	225991	Comamonas aquatica	0.000297889896915201
107	1	C107_1	1913	0.000200016744258877	7	0	G	34072	Variovorax	0.0010426146392032
107	1	C107_1	1914	0.000114295282433644	4	4	S	436515	Variovorax boronicumulans	0.000595779793830402
107	1	C107_1	1915	8.57214618252328e-05	3	0	S	34073	Variovorax paradoxus	0.000446834845372802
107	1	C107_1	1917	0.000171442923650466	6	1	G	12916	Acidovorax	0.000893669690745604
107	1	C107_1	1918	8.57214618252328e-05	3	0	S	80867	Acidovorax avenae	0.000446834845372802
107	1	C107_1	1920	5.71476412168219e-05	2	2	S	232721	Acidovorax sp. JS42	0.000297889896915201
107	1	C107_1	1921	0.000114295282433644	4	3	G	1649468	Melaminivora	0.000595779793830402
107	1	C107_1	1922	2.85738206084109e-05	1	1	S	2109913	Melaminivora sp. SC2-9	0.000148944948457601
107	1	C107_1	1923	0.000114295282433644	4	0	G	47420	Hydrogenophaga	0.000595779793830402
107	1	C107_1	1924	8.57214618252328e-05	3	3	S	1763535	Hydrogenophaga crassostreae	0.000446834845372802
107	1	C107_1	1925	2.85738206084109e-05	1	1	S	795665	Hydrogenophaga sp. PBC	0.000148944948457601
107	1	C107_1	1926	8.57214618252328e-05	3	2	G	80865	Delftia	0.000446834845372802
107	1	C107_1	1927	2.85738206084109e-05	1	0	S	80866	Delftia acidovorans	0.000148944948457601
107	1	C107_1	1929	8.57214618252328e-05	3	0	G	28065	Rhodoferax	0.000446834845372802
107	1	C107_1	1930	5.71476412168219e-05	2	2	S	81479	Rhodoferax antarcticus	0.000297889896915201
107	1	C107_1	1931	2.85738206084109e-05	1	0	S	192843	Rhodoferax ferrireducens	0.000148944948457601
107	1	C107_1	1934	2.85738206084109e-05	1	1	S	1458425	Comamonadaceae bacterium A1	0.000148944948457601
107	1	C107_1	1935	2.85738206084109e-05	1	1	S	1458426	Comamonadaceae bacterium B1	0.000148944948457601
107	1	C107_1	1936	2.85738206084109e-05	1	0	G	364316	Verminephrobacter	0.000148944948457601
107	1	C107_1	1937	2.85738206084109e-05	1	0	S	364317	Verminephrobacter eiseniae	0.000148944948457601
107	1	C107_1	1939	2.85738206084109e-05	1	0	G	665874	Limnohabitans	0.000148944948457601
107	1	C107_1	1940	2.85738206084109e-05	1	1	S	1678128	Limnohabitans sp. 63ED37-2	0.000148944948457601
107	1	C107_1	1943	0.000514328770951397	18	18	S	1834205	Burkholderiales bacterium YL45	0.00268100907223681
107	1	C107_1	1944	0.00031431202669252	11	11	S	1469502	Burkholderiales bacterium GJ-E10	0.00163839443303361
107	1	C107_1	1945	8.57214618252328e-05	3	3	S	864051	Burkholderiales bacterium JOSHI_001	0.000446834845372802
107	1	C107_1	1947	8.57214618252328e-05	3	0	G	32012	Thiomonas	0.000446834845372802
107	1	C107_1	1948	5.71476412168219e-05	2	2	S	1050370	Thiomonas sp. X19	0.000297889896915201
107	1	C107_1	1949	2.85738206084109e-05	1	1	S	926	Thiomonas intermedia	0.000148944948457601
107	1	C107_1	1950	8.57214618252328e-05	3	0	G	318147	Paucibacter	0.000446834845372802
107	1	C107_1	1951	8.57214618252328e-05	3	3	S	1768242	Paucibacter sp. KCTC 42545	0.000446834845372802
107	1	C107_1	1952	5.71476412168219e-05	2	0	G	88	Leptothrix	0.000297889896915201
107	1	C107_1	1953	5.71476412168219e-05	2	0	S	34029	Leptothrix cholodnii	0.000297889896915201
107	1	C107_1	1955	2.85738206084109e-05	1	0	G	65047	Mitsuaria	0.000148944948457601
107	1	C107_1	1956	2.85738206084109e-05	1	1	S	1658665	Mitsuaria sp. 7	0.000148944948457601
107	1	C107_1	1957	0.000800066977035506	28	3	F	119060	Burkholderiaceae	0.00417045855681282
107	1	C107_1	1958	0.000285738206084109	10	0	G	32008	Burkholderia	0.00148944948457601
107	1	C107_1	1960	8.57214618252328e-05	3	3	S	342113	Burkholderia oklahomensis	0.000446834845372802
107	1	C107_1	1961	2.85738206084109e-05	1	1	S	13373	Burkholderia mallei	0.000148944948457601
107	1	C107_1	1963	5.71476412168219e-05	2	2	S	87883	Burkholderia multivorans	0.000297889896915201
107	1	C107_1	1964	2.85738206084109e-05	1	1	S	292	Burkholderia cepacia	0.000148944948457601
107	1	C107_1	1965	2.85738206084109e-05	1	1	S	2217913	Burkholderia sp. JP2-270	0.000148944948457601
107	1	C107_1	1966	2.85738206084109e-05	1	1	S	640511	Burkholderia sp. CCGE1002	0.000148944948457601
107	1	C107_1	1967	0.000114295282433644	4	0	G	48736	Ralstonia	0.000595779793830402
107	1	C107_1	1968	8.57214618252328e-05	3	3	S	305	Ralstonia solanacearum	0.000446834845372802
107	1	C107_1	1969	2.85738206084109e-05	1	1	S	329	Ralstonia pickettii	0.000148944948457601
107	1	C107_1	1970	0.000114295282433644	4	0	G	106589	Cupriavidus	0.000595779793830402
107	1	C107_1	1971	5.71476412168219e-05	2	0	S	106590	Cupriavidus necator	0.000297889896915201
107	1	C107_1	1973	2.85738206084109e-05	1	0	S	82541	Cupriavidus gilardii	0.000148944948457601
107	1	C107_1	1975	2.85738206084109e-05	1	1	S	119219	Cupriavidus metallidurans	0.000148944948457601
107	1	C107_1	1976	0.000114295282433644	4	0	G	1822464	Paraburkholderia	0.000595779793830402
107	1	C107_1	1977	5.71476412168219e-05	2	2	S	169427	Paraburkholderia terricola	0.000297889896915201
107	1	C107_1	1978	2.85738206084109e-05	1	1	S	169430	Paraburkholderia hospita	0.000148944948457601
107	1	C107_1	1979	2.85738206084109e-05	1	1	S	1761016	Paraburkholderia caffeinilytica	0.000148944948457601
107	1	C107_1	1980	5.71476412168219e-05	2	0	G	44013	Polynucleobacter	0.000297889896915201
107	1	C107_1	1981	5.71476412168219e-05	2	2	S	576610	Polynucleobacter necessarius	0.000297889896915201
107	1	C107_1	1982	2.85738206084109e-05	1	1	G	93217	Pandoraea	0.000148944948457601
107	1	C107_1	1983	0.000657197873993451	23	1	F	506	Alcaligenaceae	0.00342573381452481
107	1	C107_1	1984	0.000371459667909342	13	3	G	517	Bordetella	0.00193628432994881
107	1	C107_1	1985	0.000114295282433644	4	4	S	123899	Bordetella trematum	0.000595779793830402
107	1	C107_1	1986	8.57214618252328e-05	3	3	S	463040	Bordetella genomosp. 13	0.000446834845372802
107	1	C107_1	1987	5.71476412168219e-05	2	2	S	463014	Bordetella flabilis	0.000297889896915201
107	1	C107_1	1988	2.85738206084109e-05	1	1	S	463025	Bordetella bronchialis	0.000148944948457601
107	1	C107_1	1989	0.000114295282433644	4	0	G	222	Achromobacter	0.000595779793830402
107	1	C107_1	1990	8.57214618252328e-05	3	3	S	217203	Achromobacter spanius	0.000446834845372802
107	1	C107_1	1991	2.85738206084109e-05	1	1	S	1758194	Achromobacter sp. AONIH1	0.000148944948457601
107	1	C107_1	1992	0.000114295282433644	4	4	G	507	Alcaligenes	0.000595779793830402
107	1	C107_1	1993	2.85738206084109e-05	1	1	G	29574	Taylorella	0.000148944948457601
107	1	C107_1	1994	0.00060005023277663	21	3	F	75682	Oxalobacteraceae	0.00312784391760961
107	1	C107_1	1995	0.00031431202669252	11	0	G	846	Oxalobacter	0.00163839443303361
107	1	C107_1	1996	0.00031431202669252	11	11	S	847	Oxalobacter formigenes	0.00163839443303361
107	1	C107_1	1997	8.57214618252328e-05	3	0	G	963	Herbaspirillum	0.000446834845372802
107	1	C107_1	1998	5.71476412168219e-05	2	2	S	964	Herbaspirillum seropedicae	0.000297889896915201
107	1	C107_1	1999	2.85738206084109e-05	1	1	S	2025949	Herbaspirillum sp. meg3	0.000148944948457601
107	1	C107_1	2000	5.71476412168219e-05	2	0	G	29580	Janthinobacterium	0.000297889896915201
107	1	C107_1	2001	2.85738206084109e-05	1	0	S	55508	Janthinobacterium agaricidamnosum	0.000148944948457601
107	1	C107_1	2003	2.85738206084109e-05	1	1	S	1644131	Janthinobacterium sp. 1_2014MBL_MicDiv	0.000148944948457601
107	1	C107_1	2004	5.71476412168219e-05	2	1	G	149698	Massilia	0.000297889896915201
107	1	C107_1	2005	2.85738206084109e-05	1	1	S	47229	Massilia timonae	0.000148944948457601
107	1	C107_1	2006	0.000514328770951397	18	1	O	206351	Neisseriales	0.00268100907223681
107	1	C107_1	2007	0.00031431202669252	11	2	F	1499392	Chromobacteriaceae	0.00163839443303361
107	1	C107_1	2009	0.000200016744258877	7	6	G	535	Chromobacterium	0.0010426146392032
107	1	C107_1	2010	2.85738206084109e-05	1	1	S	2202142	Chromobacterium sp. IIBBL 274-1	0.000148944948457601
107	1	C107_1	2011	5.71476412168219e-05	2	0	G	168470	Laribacter	0.000297889896915201
107	1	C107_1	2012	5.71476412168219e-05	2	1	S	168471	Laribacter hongkongensis	0.000297889896915201
107	1	C107_1	2014	0.000171442923650466	6	0	F	481	Neisseriaceae	0.000893669690745604
107	1	C107_1	2015	0.000142869103042055	5	2	G	482	Neisseria	0.000744724742288003
107	1	C107_1	2016	5.71476412168219e-05	2	2	S	495	Neisseria elongata	0.000297889896915201
107	1	C107_1	2017	2.85738206084109e-05	1	1	S	1853278	Neisseria sp. 10023	0.000148944948457601
107	1	C107_1	2018	2.85738206084109e-05	1	0	G	538	Eikenella	0.000148944948457601
107	1	C107_1	2019	2.85738206084109e-05	1	1	S	539	Eikenella corrodens	0.000148944948457601
107	1	C107_1	2021	8.57214618252328e-05	3	0	G	327159	Candidatus Accumulibacter	0.000446834845372802
107	1	C107_1	2022	8.57214618252328e-05	3	0	S	327160	Candidatus Accumulibacter phosphatis	0.000446834845372802
107	1	C107_1	2025	2.85738206084109e-05	1	1	S	1904640	Betaproteobacteria bacterium GR16-43	0.000148944948457601
107	1	C107_1	2026	2.85738206084109e-05	1	0	G	1301080	Candidatus Nasuia	0.000148944948457601
107	1	C107_1	2027	2.85738206084109e-05	1	1	S	1160784	Candidatus Nasuia deltocephalinicola	0.000148944948457601
107	1	C107_1	2028	2.85738206084109e-05	1	0	G	1381133	Candidatus Profftella	0.000148944948457601
107	1	C107_1	2029	2.85738206084109e-05	1	1	S	669502	Candidatus Profftella armatura	0.000148944948457601
107	1	C107_1	2030	0.000114295282433644	4	0	O	32003	Nitrosomonadales	0.000595779793830402
107	1	C107_1	2031	5.71476412168219e-05	2	0	F	90627	Gallionellaceae	0.000297889896915201
107	1	C107_1	2032	5.71476412168219e-05	2	0	G	1778653	Sulfuriferula	0.000297889896915201
107	1	C107_1	2033	5.71476412168219e-05	2	2	S	1985873	Sulfuriferula sp. AH1	0.000297889896915201
107	1	C107_1	2034	5.71476412168219e-05	2	0	F	2008793	Sterolibacteriaceae	0.000297889896915201
107	1	C107_1	2035	5.71476412168219e-05	2	0	G	1054211	Sulfuritalea	0.000297889896915201
107	1	C107_1	2036	5.71476412168219e-05	2	0	S	748811	Sulfuritalea hydrogenivorans	0.000297889896915201
107	1	C107_1	2038	8.57214618252328e-05	3	0	O	206389	Rhodocyclales	0.000446834845372802
107	1	C107_1	2039	8.57214618252328e-05	3	0	F	2008794	Zoogloeaceae	0.000446834845372802
107	1	C107_1	2040	2.85738206084109e-05	1	0	G	12960	Azoarcus	0.000148944948457601
107	1	C107_1	2041	2.85738206084109e-05	1	1	S	41977	Azoarcus communis	0.000148944948457601
107	1	C107_1	2042	2.85738206084109e-05	1	0	G	33057	Thauera	0.000148944948457601
107	1	C107_1	2043	2.85738206084109e-05	1	1	S	1134435	Thauera humireducens	0.000148944948457601
107	1	C107_1	2045	2.85738206084109e-05	1	1	S	2080469	Zoogloeaceae bacteirum Par-f-2	0.000148944948457601
107	1	C107_1	2046	0.00788637448792142	276	37	C	28211	Alphaproteobacteria	0.0411088057742978
107	1	C107_1	2047	0.00331456319057567	116	18	O	356	Rhizobiales	0.0172776140210817
107	1	C107_1	2048	0.00108580518311962	38	2	F	82115	Rhizobiaceae	0.00565990804138882
107	1	C107_1	2050	0.000657197873993451	23	5	G	379	Rhizobium	0.00342573381452481
107	1	C107_1	2051	0.000285738206084109	10	1	S	384	Rhizobium leguminosarum	0.00148944948457601
107	1	C107_1	2056	8.57214618252328e-05	3	3	S	396	Rhizobium phaseoli	0.000446834845372802
107	1	C107_1	2057	5.71476412168219e-05	2	2	S	1301032	Rhizobium sp. IE4771	0.000297889896915201
107	1	C107_1	2058	2.85738206084109e-05	1	1	S	2048897	Rhizobium sp. NXC24	0.000148944948457601
107	1	C107_1	2059	2.85738206084109e-05	1	1	S	348824	Rhizobium favelukesii	0.000148944948457601
107	1	C107_1	2060	2.85738206084109e-05	1	1	S	56730	Rhizobium gallicum	0.000148944948457601
107	1	C107_1	2061	0.000142869103042055	5	0	G	357	Agrobacterium	0.000744724742288003
107	1	C107_1	2063	8.57214618252328e-05	3	3	S	358	Agrobacterium tumefaciens	0.000446834845372802
107	1	C107_1	2064	2.85738206084109e-05	1	1	S	359	Agrobacterium rhizogenes	0.000148944948457601
107	1	C107_1	2065	2.85738206084109e-05	1	1	S	1842536	Agrobacterium sp. RAC06	0.000148944948457601
107	1	C107_1	2066	8.57214618252328e-05	3	0	G	1525371	Neorhizobium	0.000446834845372802
107	1	C107_1	2067	8.57214618252328e-05	3	0	S	399	Neorhizobium galegae	0.000446834845372802
107	1	C107_1	2073	0.000114295282433644	4	0	G	28105	Sinorhizobium	0.000595779793830402
107	1	C107_1	2074	5.71476412168219e-05	2	2	S	1842534	Sinorhizobium sp. RAC02	0.000297889896915201
107	1	C107_1	2075	2.85738206084109e-05	1	1	S	382	Sinorhizobium meliloti	0.000148944948457601
107	1	C107_1	2076	2.85738206084109e-05	1	0	S	110321	Sinorhizobium medicae	0.000148944948457601
107	1	C107_1	2078	2.85738206084109e-05	1	0	G	34019	Liberibacter	0.000148944948457601
107	1	C107_1	2079	2.85738206084109e-05	1	0	S	556287	Candidatus Liberibacter solanacearum	0.000148944948457601
107	1	C107_1	2081	0.000514328770951397	18	0	F	41294	Bradyrhizobiaceae	0.00268100907223681
107	1	C107_1	2082	0.000257164385475698	9	1	G	374	Bradyrhizobium	0.00134050453611841
107	1	C107_1	2083	8.57214618252328e-05	3	3	S	1355477	Bradyrhizobium diazoefficiens	0.000446834845372802
107	1	C107_1	2084	5.71476412168219e-05	2	2	S	288000	Bradyrhizobium sp. BTAi1	0.000297889896915201
107	1	C107_1	2085	5.71476412168219e-05	2	2	S	1274631	Bradyrhizobium icense	0.000297889896915201
107	1	C107_1	2086	2.85738206084109e-05	1	1	S	722472	Bradyrhizobium lablabi	0.000148944948457601
107	1	C107_1	2087	0.000171442923650466	6	0	G	85413	Bosea	0.000893669690745604
107	1	C107_1	2088	8.57214618252328e-05	3	3	S	1526658	Bosea vaviloviae	0.000446834845372802
107	1	C107_1	2089	5.71476412168219e-05	2	2	S	2015316	Bosea sp. AS-1	0.000297889896915201
107	1	C107_1	2090	2.85738206084109e-05	1	1	S	1842539	Bosea sp. RAC05	0.000148944948457601
107	1	C107_1	2091	5.71476412168219e-05	2	0	G	1073	Rhodopseudomonas	0.000297889896915201
107	1	C107_1	2092	5.71476412168219e-05	2	2	S	1076	Rhodopseudomonas palustris	0.000297889896915201
107	1	C107_1	2093	2.85738206084109e-05	1	0	G	911	Nitrobacter	0.000148944948457601
107	1	C107_1	2094	2.85738206084109e-05	1	0	S	913	Nitrobacter winogradskyi	0.000148944948457601
107	1	C107_1	2096	0.000371459667909342	13	0	F	119045	Methylobacteriaceae	0.00193628432994881
107	1	C107_1	2097	0.00031431202669252	11	3	G	407	Methylobacterium	0.00163839443303361
107	1	C107_1	2098	0.000142869103042055	5	5	S	2202826	Methylobacterium sp. 17Sr1-1	0.000744724742288003
107	1	C107_1	2099	5.71476412168219e-05	2	2	S	925818	Methylobacterium sp. AMS5	0.000297889896915201
107	1	C107_1	2100	2.85738206084109e-05	1	1	S	270351	Methylobacterium aquaticum	0.000148944948457601
107	1	C107_1	2101	5.71476412168219e-05	2	0	G	2282523	Methylorubrum	0.000297889896915201
107	1	C107_1	2102	2.85738206084109e-05	1	1	S	408	Methylorubrum extorquens	0.000148944948457601
107	1	C107_1	2103	2.85738206084109e-05	1	1	S	223967	Methylorubrum populi	0.000148944948457601
107	1	C107_1	2104	0.000257164385475698	9	0	F	45401	Hyphomicrobiaceae	0.00134050453611841
107	1	C107_1	2105	0.000142869103042055	5	0	G	46913	Devosia	0.000744724742288003
107	1	C107_1	2106	8.57214618252328e-05	3	3	S	1736675	Devosia sp. A16	0.000446834845372802
107	1	C107_1	2107	5.71476412168219e-05	2	2	S	1643450	Devosia sp. H5989	0.000297889896915201
107	1	C107_1	2108	8.57214618252328e-05	3	0	G	81	Hyphomicrobium	0.000446834845372802
107	1	C107_1	2109	8.57214618252328e-05	3	1	S	53399	Hyphomicrobium denitrificans	0.000446834845372802
107	1	C107_1	2111	2.85738206084109e-05	1	0	G	119044	Filomicrobium	0.000148944948457601
107	1	C107_1	2112	2.85738206084109e-05	1	1	S	1608628	Candidatus Filomicrobium marinum	0.000148944948457601
107	1	C107_1	2113	0.000171442923650466	6	0	F	69277	Phyllobacteriaceae	0.000893669690745604
107	1	C107_1	2114	0.000114295282433644	4	2	G	68287	Mesorhizobium	0.000595779793830402
107	1	C107_1	2115	5.71476412168219e-05	2	2	S	1670800	Mesorhizobium oceanicum	0.000297889896915201
107	1	C107_1	2116	2.85738206084109e-05	1	1	G	31988	Aminobacter	0.000148944948457601
107	1	C107_1	2117	2.85738206084109e-05	1	0	G	245876	Nitratireductor	0.000148944948457601
107	1	C107_1	2118	2.85738206084109e-05	1	1	S	472175	Nitratireductor basaltis	0.000148944948457601
107	1	C107_1	2119	0.000171442923650466	6	0	F	255475	Aurantimonadaceae	0.000893669690745604
107	1	C107_1	2120	0.000171442923650466	6	0	G	293088	Martelella	0.000893669690745604
107	1	C107_1	2121	0.000114295282433644	4	4	S	686597	Martelella sp. AD-3	0.000595779793830402
107	1	C107_1	2122	5.71476412168219e-05	2	0	S	293089	Martelella mediterranea	0.000297889896915201
107	1	C107_1	2124	8.57214618252328e-05	3	0	F	335928	Xanthobacteraceae	0.000446834845372802
107	1	C107_1	2125	8.57214618252328e-05	3	0	G	279	Xanthobacter	0.000446834845372802
107	1	C107_1	2126	8.57214618252328e-05	3	0	S	280	Xanthobacter autotrophicus	0.000446834845372802
107	1	C107_1	2128	5.71476412168219e-05	2	0	F	119043	Rhodobiaceae	0.000297889896915201
107	1	C107_1	2129	5.71476412168219e-05	2	0	G	1541445	Candidatus Phaeomarinobacter	0.000297889896915201
107	1	C107_1	2130	5.71476412168219e-05	2	2	S	1458461	Candidatus Phaeomarinobacter ectocarpi	0.000297889896915201
107	1	C107_1	2131	2.85738206084109e-05	1	0	F	31993	Methylocystaceae	0.000148944948457601
107	1	C107_1	2132	2.85738206084109e-05	1	0	G	425	Methylosinus	0.000148944948457601
107	1	C107_1	2133	2.85738206084109e-05	1	0	S	426	Methylosinus trichosporium	0.000148944948457601
107	1	C107_1	2135	2.85738206084109e-05	1	0	F	118882	Brucellaceae	0.000148944948457601
107	1	C107_1	2136	2.85738206084109e-05	1	0	G	234	Brucella	0.000148944948457601
107	1	C107_1	2137	2.85738206084109e-05	1	1	S	981386	Brucella vulpis	0.000148944948457601
107	1	C107_1	2138	2.85738206084109e-05	1	0	F	2036754	Chelatococcaceae	0.000148944948457601
107	1	C107_1	2139	2.85738206084109e-05	1	0	G	28209	Chelatococcus	0.000148944948457601
107	1	C107_1	2140	2.85738206084109e-05	1	1	S	444444	Chelatococcus daeguensis	0.000148944948457601
107	1	C107_1	2141	0.00114295282433644	40	5	O	204457	Sphingomonadales	0.00595779793830402
107	1	C107_1	2142	0.000685771694601862	24	1	F	41297	Sphingomonadaceae	0.00357467876298241
107	1	C107_1	2143	0.000342885847300931	12	0	G	165695	Sphingobium	0.00178733938149121
107	1	C107_1	2144	0.000257164385475698	9	9	S	1843368	Sphingobium sp. RAC03	0.00134050453611841
107	1	C107_1	2145	5.71476412168219e-05	2	2	S	1855519	Sphingobium sp. EP60837	0.000297889896915201
107	1	C107_1	2146	2.85738206084109e-05	1	1	S	120107	Sphingobium cloacae	0.000148944948457601
107	1	C107_1	2147	0.000114295282433644	4	0	G	13687	Sphingomonas	0.000595779793830402
107	1	C107_1	2148	5.71476412168219e-05	2	2	S	1921510	Sphingomonas sp. JJ-A5	0.000297889896915201
107	1	C107_1	2149	2.85738206084109e-05	1	1	S	941907	Sphingomonas indica	0.000148944948457601
107	1	C107_1	2150	2.85738206084109e-05	1	1	S	1390395	Sphingomonas sp. LK11	0.000148944948457601
107	1	C107_1	2151	8.57214618252328e-05	3	2	G	165696	Novosphingobium	0.000446834845372802
107	1	C107_1	2152	2.85738206084109e-05	1	1	S	1609758	Novosphingobium sp. P6W	0.000148944948457601
107	1	C107_1	2153	5.71476412168219e-05	2	0	G	165697	Sphingopyxis	0.000297889896915201
107	1	C107_1	2154	2.85738206084109e-05	1	1	S	33050	Sphingopyxis macrogoltabida	0.000148944948457601
107	1	C107_1	2155	2.85738206084109e-05	1	1	S	1357916	Sphingopyxis sp. QXT-31	0.000148944948457601
107	1	C107_1	2156	2.85738206084109e-05	1	0	G	541	Zymomonas	0.000148944948457601
107	1	C107_1	2157	2.85738206084109e-05	1	0	S	542	Zymomonas mobilis	0.000148944948457601
107	1	C107_1	2159	2.85738206084109e-05	1	0	G	1434046	Sphingorhabdus	0.000148944948457601
107	1	C107_1	2160	2.85738206084109e-05	1	1	S	266812	Sphingorhabdus flavimaris	0.000148944948457601
107	1	C107_1	2161	0.00031431202669252	11	2	F	335929	Erythrobacteraceae	0.00163839443303361
107	1	C107_1	2162	0.000114295282433644	4	0	G	1041	Erythrobacter	0.000595779793830402
107	1	C107_1	2163	5.71476412168219e-05	2	2	S	1648404	Erythrobacter atlanticus	0.000297889896915201
107	1	C107_1	2164	5.71476412168219e-05	2	2	S	2011159	Erythrobacter sp. KY5	0.000297889896915201
107	1	C107_1	2165	8.57214618252328e-05	3	0	G	1295327	Croceicoccus	0.000446834845372802
107	1	C107_1	2166	5.71476412168219e-05	2	2	S	1348774	Croceicoccus naphthovorans	0.000297889896915201
107	1	C107_1	2167	2.85738206084109e-05	1	1	S	450378	Croceicoccus marinus	0.000148944948457601
107	1	C107_1	2168	5.71476412168219e-05	2	0	G	361177	Altererythrobacter	0.000297889896915201
107	1	C107_1	2169	2.85738206084109e-05	1	1	S	543877	Altererythrobacter marensis	0.000148944948457601
107	1	C107_1	2170	2.85738206084109e-05	1	1	S	1267766	Altererythrobacter atlanticus	0.000148944948457601
107	1	C107_1	2171	0.00111437900372803	39	0	O	204455	Rhodobacterales	0.00580885298984642
107	1	C107_1	2172	0.00108580518311962	38	11	F	31989	Rhodobacteraceae	0.00565990804138882
107	1	C107_1	2173	8.57214618252328e-05	3	0	G	265	Paracoccus	0.000446834845372802
107	1	C107_1	2174	5.71476412168219e-05	2	2	S	2259340	Paracoccus sp. SC2-6	0.000297889896915201
107	1	C107_1	2175	2.85738206084109e-05	1	1	S	1529068	Paracoccus sp. BM15	0.000148944948457601
107	1	C107_1	2176	8.57214618252328e-05	3	3	G	354203	Yangia	0.000446834845372802
107	1	C107_1	2177	8.57214618252328e-05	3	0	G	299261	Tateyamaria	0.000446834845372802
107	1	C107_1	2178	8.57214618252328e-05	3	3	S	299262	Tateyamaria omphalii	0.000446834845372802
107	1	C107_1	2179	8.57214618252328e-05	3	0	G	227873	Pannonibacter	0.000446834845372802
107	1	C107_1	2180	8.57214618252328e-05	3	3	S	121719	Pannonibacter phragmitetus	0.000446834845372802
107	1	C107_1	2181	5.71476412168219e-05	2	0	G	2211641	Yoonia	0.000297889896915201
107	1	C107_1	2182	5.71476412168219e-05	2	2	S	245188	Yoonia vestfoldensis	0.000297889896915201
107	1	C107_1	2183	5.71476412168219e-05	2	0	G	1097466	Defluviimonas	0.000297889896915201
107	1	C107_1	2184	5.71476412168219e-05	2	2	S	1335048	Defluviimonas alba	0.000297889896915201
107	1	C107_1	2185	5.71476412168219e-05	2	0	G	263377	Salipiger	0.000297889896915201
107	1	C107_1	2186	5.71476412168219e-05	2	2	S	1229727	Salipiger profundus	0.000297889896915201
107	1	C107_1	2187	2.85738206084109e-05	1	0	G	1060	Rhodobacter	0.000148944948457601
107	1	C107_1	2188	2.85738206084109e-05	1	1	S	1063	Rhodobacter sphaeroides	0.000148944948457601
107	1	C107_1	2189	2.85738206084109e-05	1	0	G	1609958	Confluentimicrobium	0.000148944948457601
107	1	C107_1	2190	2.85738206084109e-05	1	1	S	1609966	Confluentimicrobium sp. EMB200-NS6	0.000148944948457601
107	1	C107_1	2191	2.85738206084109e-05	1	0	G	436357	Thalassococcus	0.000148944948457601
107	1	C107_1	2192	2.85738206084109e-05	1	1	S	2109625	Thalassococcus sp. SH-1	0.000148944948457601
107	1	C107_1	2193	2.85738206084109e-05	1	0	G	360528	Pelagibaca	0.000148944948457601
107	1	C107_1	2194	2.85738206084109e-05	1	1	S	1250539	Pelagibaca abyssi	0.000148944948457601
107	1	C107_1	2195	2.85738206084109e-05	1	0	G	309512	Dinoroseobacter	0.000148944948457601
107	1	C107_1	2196	2.85738206084109e-05	1	0	S	215813	Dinoroseobacter shibae	0.000148944948457601
107	1	C107_1	2198	2.85738206084109e-05	1	0	G	302485	Phaeobacter	0.000148944948457601
107	1	C107_1	2199	2.85738206084109e-05	1	1	S	60890	Phaeobacter gallaeciensis	0.000148944948457601
107	1	C107_1	2200	2.85738206084109e-05	1	0	G	204456	Gemmobacter	0.000148944948457601
107	1	C107_1	2201	2.85738206084109e-05	1	1	S	2169400	Gemmobacter sp. HYN0069	0.000148944948457601
107	1	C107_1	2202	2.85738206084109e-05	1	0	G	152161	Stappia	0.000148944948457601
107	1	C107_1	2203	2.85738206084109e-05	1	1	S	1881061	Stappia sp. ES.058	0.000148944948457601
107	1	C107_1	2204	2.85738206084109e-05	1	0	G	159345	Roseibacterium	0.000148944948457601
107	1	C107_1	2205	2.85738206084109e-05	1	0	S	159346	Roseibacterium elongatum	0.000148944948457601
107	1	C107_1	2207	2.85738206084109e-05	1	0	F	69657	Hyphomonadaceae	0.000148944948457601
107	1	C107_1	2208	2.85738206084109e-05	1	0	G	2723	Hirschia	0.000148944948457601
107	1	C107_1	2209	2.85738206084109e-05	1	0	S	2724	Hirschia baltica	0.000148944948457601
107	1	C107_1	2211	0.000828640797643917	29	1	O	204441	Rhodospirillales	0.00431940350527042
107	1	C107_1	2212	0.000542902591559808	19	0	F	41295	Rhodospirillaceae	0.00282995402069441
107	1	C107_1	2213	0.000200016744258877	7	0	G	191	Azospirillum	0.0010426146392032
107	1	C107_1	2214	0.000142869103042055	5	5	S	192	Azospirillum brasilense	0.000744724742288003
107	1	C107_1	2215	5.71476412168219e-05	2	2	S	664962	Azospirillum sp. TSH58	0.000297889896915201
107	1	C107_1	2216	0.000142869103042055	5	1	G	13134	Magnetospirillum	0.000744724742288003
107	1	C107_1	2217	5.71476412168219e-05	2	2	S	1663591	Magnetospirillum sp. XM-1	0.000297889896915201
107	1	C107_1	2218	2.85738206084109e-05	1	1	S	55518	Magnetospirillum gryphiswaldense	0.000148944948457601
107	1	C107_1	2219	2.85738206084109e-05	1	1	S	1639348	Magnetospirillum sp. ME-1	0.000148944948457601
107	1	C107_1	2220	8.57214618252328e-05	3	0	G	1081	Rhodospirillum	0.000446834845372802
107	1	C107_1	2221	8.57214618252328e-05	3	3	S	1085	Rhodospirillum rubrum	0.000446834845372802
107	1	C107_1	2222	2.85738206084109e-05	1	0	G	168934	Thalassospira	0.000148944948457601
107	1	C107_1	2223	2.85738206084109e-05	1	1	S	2048283	Thalassospira marina	0.000148944948457601
107	1	C107_1	2224	2.85738206084109e-05	1	0	G	1263978	Candidatus Endolissoclinum	0.000148944948457601
107	1	C107_1	2225	2.85738206084109e-05	1	0	S	1263979	Candidatus Endolissoclinum faulkneri	0.000148944948457601
107	1	C107_1	2227	2.85738206084109e-05	1	0	G	1543704	Niveispirillum	0.000148944948457601
107	1	C107_1	2228	2.85738206084109e-05	1	1	S	1612173	Niveispirillum cyanobacteriorum	0.000148944948457601
107	1	C107_1	2229	2.85738206084109e-05	1	0	G	1804663	Haematospirillum	0.000148944948457601
107	1	C107_1	2230	2.85738206084109e-05	1	1	S	1549855	Haematospirillum jordaniae	0.000148944948457601
107	1	C107_1	2231	0.000257164385475698	9	3	F	433	Acetobacteraceae	0.00134050453611841
107	1	C107_1	2232	8.57214618252328e-05	3	2	G	434	Acetobacter	0.000446834845372802
107	1	C107_1	2234	2.85738206084109e-05	1	1	S	435	Acetobacter aceti	0.000148944948457601
107	1	C107_1	2235	8.57214618252328e-05	3	0	G	441	Gluconobacter	0.000446834845372802
107	1	C107_1	2236	8.57214618252328e-05	3	3	S	442	Gluconobacter oxydans	0.000446834845372802
107	1	C107_1	2237	0.000228590564867287	8	0	O	204458	Caulobacterales	0.0011915595876608
107	1	C107_1	2238	0.000228590564867287	8	0	F	76892	Caulobacteraceae	0.0011915595876608
107	1	C107_1	2239	0.000114295282433644	4	0	G	75	Caulobacter	0.000595779793830402
107	1	C107_1	2240	5.71476412168219e-05	2	2	S	155892	Caulobacter vibrioides	0.000297889896915201
107	1	C107_1	2241	5.71476412168219e-05	2	2	S	366602	Caulobacter sp. K31	0.000297889896915201
107	1	C107_1	2242	8.57214618252328e-05	3	0	G	76890	Asticcacaulis	0.000446834845372802
107	1	C107_1	2243	8.57214618252328e-05	3	0	S	78587	Asticcacaulis excentricus	0.000446834845372802
107	1	C107_1	2245	2.85738206084109e-05	1	0	G	41275	Brevundimonas	0.000148944948457601
107	1	C107_1	2246	2.85738206084109e-05	1	1	S	1827469	Brevundimonas sp. GW460-12-10-14-LB2	0.000148944948457601
107	1	C107_1	2247	0.000142869103042055	5	0	O	766	Rickettsiales	0.000744724742288003
107	1	C107_1	2250	8.57214618252328e-05	3	3	S	1528098	Rickettsiales bacterium Ac37b	0.000446834845372802
107	1	C107_1	2251	5.71476412168219e-05	2	0	F	775	Rickettsiaceae	0.000297889896915201
107	1	C107_1	2253	5.71476412168219e-05	2	1	G	780	Rickettsia	0.000297889896915201
107	1	C107_1	2255	2.85738206084109e-05	1	1	S	369822	Rickettsia raoultii	0.000148944948457601
107	1	C107_1	2256	5.71476412168219e-05	2	0	O	1191478	Magnetococcales	0.000297889896915201
107	1	C107_1	2257	5.71476412168219e-05	2	0	F	1191479	Magnetococcaceae	0.000297889896915201
107	1	C107_1	2258	5.71476412168219e-05	2	0	G	162171	Magnetococcus	0.000297889896915201
107	1	C107_1	2259	5.71476412168219e-05	2	0	S	1124597	Magnetococcus marinus	0.000297889896915201
107	1	C107_1	2261	5.71476412168219e-05	2	0	C	1807140	Acidithiobacillia	0.000297889896915201
107	1	C107_1	2262	5.71476412168219e-05	2	0	O	225057	Acidithiobacillales	0.000297889896915201
107	1	C107_1	2263	5.71476412168219e-05	2	0	F	225058	Acidithiobacillaceae	0.000297889896915201
107	1	C107_1	2264	5.71476412168219e-05	2	0	G	119977	Acidithiobacillus	0.000297889896915201
107	1	C107_1	2265	2.85738206084109e-05	1	1	S	33059	Acidithiobacillus caldus	0.000148944948457601
107	1	C107_1	2266	2.85738206084109e-05	1	1	S	160808	Acidithiobacillus ferrivorans	0.000148944948457601
107	1	C107_1	2268	0.53387326424755	18684	15	P	74201	Verrucomicrobia	2.78288741698181
107	1	C107_1	2269	0.533301787835382	18664	0	C	203494	Verrucomicrobiae	2.77990851801266
107	1	C107_1	2270	0.533301787835382	18664	0	O	48461	Verrucomicrobiales	2.77990851801266
107	1	C107_1	2271	0.533301787835382	18664	0	F	1647988	Akkermansiaceae	2.77990851801266
107	1	C107_1	2272	0.533301787835382	18664	0	G	239934	Akkermansia	2.77990851801266
107	1	C107_1	2273	0.532701737602605	18643	9702	S	239935	Akkermansia muciniphila	2.77678067409505
107	1	C107_1	2275	0.00060005023277663	21	21	S	1679444	Akkermansia glycaniphila	0.00312784391760961
107	1	C107_1	2276	0.000142869103042055	5	0	C	414999	Opitutae	0.000744724742288003
107	1	C107_1	2277	0.000142869103042055	5	0	O	415000	Opitutales	0.000744724742288003
107	1	C107_1	2278	0.000142869103042055	5	1	F	134623	Opitutaceae	0.000744724742288003
107	1	C107_1	2280	0.000114295282433644	4	4	S	794903	Opitutaceae bacterium TAV5	0.000595779793830402
107	1	C107_1	2281	0.00265736531658222	93	0	P	256845	Lentisphaerae	0.0138518802065569
107	1	C107_1	2282	0.00265736531658222	93	0	C	1313211	Lentisphaeria	0.0138518802065569
107	1	C107_1	2283	0.00265736531658222	93	0	O	278082	Victivallales	0.0138518802065569
107	1	C107_1	2285	0.00265736531658222	93	93	S	2094242	Victivallales bacterium CCUG 44730	0.0138518802065569
107	1	C107_1	2286	5.71476412168219e-05	2	0	P	204428	Chlamydiae	0.000297889896915201
107	1	C107_1	2287	5.71476412168219e-05	2	0	C	204429	Chlamydiia	0.000297889896915201
107	1	C107_1	2288	5.71476412168219e-05	2	0	O	51291	Chlamydiales	0.000297889896915201
107	1	C107_1	2289	5.71476412168219e-05	2	0	F	809	Chlamydiaceae	0.000297889896915201
107	1	C107_1	2291	5.71476412168219e-05	2	0	G	810	Chlamydia	0.000297889896915201
107	1	C107_1	2292	2.85738206084109e-05	1	0	S	85991	Chlamydia pecorum	0.000148944948457601
107	1	C107_1	2294	2.85738206084109e-05	1	1	S	1806891	Chlamydia sp. 2742-308	0.000148944948457601
107	1	C107_1	2295	2.85738206084109e-05	1	0	P	203682	Planctomycetes	0.000148944948457601
107	1	C107_1	2296	2.85738206084109e-05	1	0	C	203683	Planctomycetia	0.000148944948457601
107	1	C107_1	2297	2.85738206084109e-05	1	0	O	112	Planctomycetales	0.000148944948457601
107	1	C107_1	2298	2.85738206084109e-05	1	0	F	126	Planctomycetaceae	0.000148944948457601
107	1	C107_1	2299	2.85738206084109e-05	1	0	G	1676125	Thermogutta	0.000148944948457601
107	1	C107_1	2300	2.85738206084109e-05	1	1	S	1331910	Thermogutta terrifontis	0.000148944948457601
107	1	C107_1	2301	0.00262879149597381	92	0	P	203691	Spirochaetes	0.0137029352580993
107	1	C107_1	2302	0.00262879149597381	92	0	C	203692	Spirochaetia	0.0137029352580993
107	1	C107_1	2303	0.00254307003414857	89	0	O	136	Spirochaetales	0.0132561004127265
107	1	C107_1	2304	0.00254307003414857	89	0	F	137	Spirochaetaceae	0.0132561004127265
107	1	C107_1	2305	0.00245734857232334	86	18	G	157	Treponema	0.0128092655673537
107	1	C107_1	2306	0.00091436225946915	32	32	S	1539298	Treponema sp. OMZ 838	0.00476623835064322
107	1	C107_1	2307	0.000457181129734575	16	0	S	167	Treponema succinifaciens	0.00238311917532161
107	1	C107_1	2309	0.000400033488517753	14	14	S	221027	Treponema putidum	0.00208522927840641
107	1	C107_1	2310	0.000142869103042055	5	5	S	158	Treponema denticola	0.000744724742288003
107	1	C107_1	2311	2.85738206084109e-05	1	0	S	81028	Treponema brennaborense	0.000148944948457601
107	1	C107_1	2313	5.71476412168219e-05	2	0	G	1616789	Salinispira	0.000297889896915201
107	1	C107_1	2314	5.71476412168219e-05	2	2	S	1307761	Salinispira pacifica	0.000297889896915201
107	1	C107_1	2315	2.85738206084109e-05	1	0	G	146	Spirochaeta	0.000148944948457601
107	1	C107_1	2316	2.85738206084109e-05	1	0	S	154	Spirochaeta thermophila	0.000148944948457601
107	1	C107_1	2318	8.57214618252328e-05	3	0	O	1643686	Brachyspirales	0.000446834845372802
107	1	C107_1	2319	8.57214618252328e-05	3	0	F	143786	Brachyspiraceae	0.000446834845372802
107	1	C107_1	2320	8.57214618252328e-05	3	0	G	29521	Brachyspira	0.000446834845372802
107	1	C107_1	2321	8.57214618252328e-05	3	3	S	52584	Brachyspira pilosicoli	0.000446834845372802
107	1	C107_1	2322	0.00060005023277663	21	0	P	32066	Fusobacteria	0.00312784391760961
107	1	C107_1	2323	0.00060005023277663	21	0	C	203490	Fusobacteriia	0.00312784391760961
107	1	C107_1	2324	0.00060005023277663	21	0	O	203491	Fusobacteriales	0.00312784391760961
107	1	C107_1	2325	0.000542902591559808	19	14	F	203492	Fusobacteriaceae	0.00282995402069441
107	1	C107_1	2326	0.000142869103042055	5	0	G	848	Fusobacterium	0.000744724742288003
107	1	C107_1	2327	8.57214618252328e-05	3	0	S	851	Fusobacterium nucleatum	0.000446834845372802
107	1	C107_1	2329	2.85738206084109e-05	1	0	S	850	Fusobacterium mortiferum	0.000148944948457601
107	1	C107_1	2331	2.85738206084109e-05	1	0	S	859	Fusobacterium necrophorum	0.000148944948457601
107	1	C107_1	2333	5.71476412168219e-05	2	0	F	1129771	Leptotrichiaceae	0.000297889896915201
107	1	C107_1	2334	5.71476412168219e-05	2	0	G	32067	Leptotrichia	0.000297889896915201
107	1	C107_1	2335	5.71476412168219e-05	2	2	S	712357	Leptotrichia sp. oral taxon 212	0.000297889896915201
107	1	C107_1	2336	0.000371459667909342	13	0	P	508458	Synergistetes	0.00193628432994881
107	1	C107_1	2337	0.000371459667909342	13	0	C	649775	Synergistia	0.00193628432994881
107	1	C107_1	2338	0.000371459667909342	13	0	O	649776	Synergistales	0.00193628432994881
107	1	C107_1	2339	0.000371459667909342	13	0	F	649777	Synergistaceae	0.00193628432994881
107	1	C107_1	2340	0.00031431202669252	11	0	G	508459	Cloacibacillus	0.00163839443303361
107	1	C107_1	2341	0.00031431202669252	11	11	S	1197717	Cloacibacillus porcorum	0.00163839443303361
107	1	C107_1	2342	5.71476412168219e-05	2	0	G	81461	Thermanaerovibrio	0.000297889896915201
107	1	C107_1	2343	5.71476412168219e-05	2	0	S	81462	Thermanaerovibrio acidaminovorans	0.000297889896915201
107	1	C107_1	2345	0.000171442923650466	6	0	P	57723	Acidobacteria	0.000893669690745604
107	1	C107_1	2346	0.000142869103042055	5	0	C	204432	Acidobacteriia	0.000744724742288003
107	1	C107_1	2347	0.000142869103042055	5	0	O	204433	Acidobacteriales	0.000744724742288003
107	1	C107_1	2348	0.000142869103042055	5	0	F	204434	Acidobacteriaceae	0.000744724742288003
107	1	C107_1	2349	0.000114295282433644	4	4	G	392733	Terriglobus	0.000595779793830402
107	1	C107_1	2350	2.85738206084109e-05	1	0	G	658061	Candidatus Koribacter	0.000148944948457601
107	1	C107_1	2351	2.85738206084109e-05	1	0	S	658062	Candidatus Koribacter versatilis	0.000148944948457601
107	1	C107_1	2353	2.85738206084109e-05	1	0	C	332159	Solibacteres	0.000148944948457601
107	1	C107_1	2354	2.85738206084109e-05	1	0	O	332160	Solibacterales	0.000148944948457601
107	1	C107_1	2355	2.85738206084109e-05	1	0	F	332161	Solibacteraceae	0.000148944948457601
107	1	C107_1	2356	2.85738206084109e-05	1	0	G	332162	Candidatus Solibacter	0.000148944948457601
107	1	C107_1	2357	2.85738206084109e-05	1	0	S	332163	Candidatus Solibacter usitatus	0.000148944948457601
107	1	C107_1	2361	8.57214618252328e-05	3	0	P	95818	Candidatus Saccharibacteria	0.000446834845372802
107	1	C107_1	2362	8.57214618252328e-05	3	3	S	1476577	Candidatus Saccharibacteria oral taxon TM7x	0.000446834845372802
107	1	C107_1	2365	2.85738206084109e-05	1	1	S	2066483	Candidatus Dependentiae bacterium (ex Spumella elongata CCAP 955/1)	0.000148944948457601
107	1	C107_1	2366	8.57214618252328e-05	3	0	P	200918	Thermotogae	0.000446834845372802
107	1	C107_1	2367	8.57214618252328e-05	3	0	C	188708	Thermotogae	0.000446834845372802
107	1	C107_1	2368	8.57214618252328e-05	3	0	O	2419	Thermotogales	0.000446834845372802
107	1	C107_1	2369	8.57214618252328e-05	3	2	F	188709	Thermotogaceae	0.000446834845372802
107	1	C107_1	2370	2.85738206084109e-05	1	1	G	1643951	Pseudothermotoga	0.000148944948457601
107	1	C107_1	2371	5.71476412168219e-05	2	0	P	200783	Aquificae	0.000297889896915201
107	1	C107_1	2372	5.71476412168219e-05	2	0	C	187857	Aquificae	0.000297889896915201
107	1	C107_1	2373	5.71476412168219e-05	2	0	O	1485951	Desulfurobacteriales	0.000297889896915201
107	1	C107_1	2374	5.71476412168219e-05	2	0	F	558314	Desulfurobacteriaceae	0.000297889896915201
107	1	C107_1	2375	5.71476412168219e-05	2	0	G	171868	Thermovibrio	0.000297889896915201
107	1	C107_1	2376	5.71476412168219e-05	2	0	S	228745	Thermovibrio ammonificans	0.000297889896915201
107	1	C107_1	2378	5.71476412168219e-05	2	2	P	74152	Elusimicrobia	0.000297889896915201
107	1	C107_1	2379	5.71476412168219e-05	2	0	P	40117	Nitrospirae	0.000297889896915201
107	1	C107_1	2380	5.71476412168219e-05	2	0	C	203693	Nitrospira	0.000297889896915201
107	1	C107_1	2381	5.71476412168219e-05	2	0	O	189778	Nitrospirales	0.000297889896915201
107	1	C107_1	2382	5.71476412168219e-05	2	0	F	189779	Nitrospiraceae	0.000297889896915201
107	1	C107_1	2383	5.71476412168219e-05	2	0	G	1234	Nitrospira	0.000297889896915201
107	1	C107_1	2384	5.71476412168219e-05	2	2	S	42253	Nitrospira moscoviensis	0.000297889896915201
107	1	C107_1	2385	2.85738206084109e-05	1	0	P	200938	Chrysiogenetes	0.000148944948457601
107	1	C107_1	2386	2.85738206084109e-05	1	0	C	118001	Chrysiogenetes	0.000148944948457601
107	1	C107_1	2387	2.85738206084109e-05	1	0	O	189769	Chrysiogenales	0.000148944948457601
107	1	C107_1	2388	2.85738206084109e-05	1	0	F	189770	Chrysiogenaceae	0.000148944948457601
107	1	C107_1	2389	2.85738206084109e-05	1	0	G	393029	Desulfurispirillum	0.000148944948457601
107	1	C107_1	2390	2.85738206084109e-05	1	0	S	936456	Desulfurispirillum indicum	0.000148944948457601
107	1	C107_1	2392	0.162442170158816	5685	0	D	2157	Archaea	0.846752031981459
107	1	C107_1	2393	0.162442170158816	5685	0	P	28890	Euryarchaeota	0.846752031981459
107	1	C107_1	2395	0.162356448696991	5682	0	C	183925	Methanobacteria	0.846305197136087
107	1	C107_1	2396	0.162356448696991	5682	1	O	2158	Methanobacteriales	0.846305197136087
107	1	C107_1	2397	0.162327874876383	5681	5	F	2159	Methanobacteriaceae	0.846156252187629
107	1	C107_1	2398	0.16218500577334	5676	78	G	2172	Methanobrevibacter	0.845411527445341
107	1	C107_1	2399	0.159584788097975	5585	2985	S	2173	Methanobrevibacter smithii	0.831857537135699
107	1	C107_1	2401	0.000228590564867287	8	8	S	230361	Methanobrevibacter millerae	0.0011915595876608
107	1	C107_1	2402	8.57214618252328e-05	3	3	S	224719	Methanobrevibacter sp. AbM4	0.000446834845372802
107	1	C107_1	2403	5.71476412168219e-05	2	2	S	1609968	Methanobrevibacter sp. YE315	0.000297889896915201
107	1	C107_1	2404	2.02728399834615	70949	0	D	10239	Viruses	10.5674951481183
107	1	C107_1	2406	1.79597892052106	62854	1	O	28883	Caudovirales	9.36178579035403
107	1	C107_1	2407	1.79540744410889	62834	93	F	10699	Siphoviridae	9.35880689138487
107	1	C107_1	2409	1.10969289714825	38836	6196	G	1910992	K1gvirus	5.78442601829938
107	1	C107_1	2410	0.532816032885039	18647	0	S	1911008	Escherichia virus K1G	2.77737645388888
107	1	C107_1	2412	0.399833471773494	13993	0	S	1911010	Escherichia virus K1H	2.08418666376721
107	1	C107_1	2414	0.400547817288704	14018	2611	G	1910991	Jerseyvirus	2.08791028747864
107	1	C107_1	2415	0.0807210432187609	2825	0	S	2005696	Salmonella virus Jersey	0.420769479392722
107	1	C107_1	2417	0.0605193520486144	2118	0	S	2005698	Salmonella virus LSPA1	0.315465400833198
107	1	C107_1	2420	0.0584906107854172	2047	2047	S	1857099	Salmonella phage BPS11Q3	0.304890309492708
107	1	C107_1	2421	0.000257164385475698	9	9	S	1868170	Salmonella phage MA12	0.00134050453611841
107	1	C107_1	2422	0.0378031646649277	1323	0	S	2005701	Salmonella virus SS3e	0.197054166809406
107	1	C107_1	2424	0.0376602955618856	1318	0	S	2005699	Salmonella virus SE2	0.196309442067118
107	1	C107_1	2426	0.0368602285848501	1290	0	S	2005694	Salmonella virus SETP13	0.192138983510305
107	1	C107_1	2428	0.0094007869801672	329	0	S	2005692	Salmonella virus SETP7	0.0490028880425506
107	1	C107_1	2430	0.00294310352266633	103	0	S	1981032	Salmonella virus f18SE	0.0153413296911329
107	1	C107_1	2432	0.00128582192737849	45	0	S	2005700	Salmonella virus SETP3	0.00670252268059203
107	1	C107_1	2435	0.000657197873993451	23	23	S	1701257	Enterobacter phage phiEap-2	0.00342573381452481
107	1	C107_1	2437	8.57214618252328e-05	3	3	S	139871	Lactobacillus prophage Lj771	0.000446834845372802
107	1	C107_1	2438	5.71476412168219e-05	2	2	S	1267169	Streptococcus phage phiBHN167	0.000297889896915201
107	1	C107_1	2439	2.85738206084109e-05	1	1	S	12417	Lactobacillus phage phiadh	0.000148944948457601
107	1	C107_1	2440	0.000142869103042055	5	1	G	1623304	Sfi21dt1virus	0.000744724742288003
107	1	C107_1	2442	0.000114295282433644	4	4	S	1051631	Streptococcus phage YMC-2011	0.000595779793830402
107	1	C107_1	2443	0.000114295282433644	4	0	G	2169654	Hk97virus	0.000595779793830402
107	1	C107_1	2445	0.000114295282433644	4	4	S	906668	Escherichia phage HK75	0.000595779793830402
107	1	C107_1	2446	0.000542902591559808	19	0	F	10662	Myoviridae	0.00282995402069441
107	1	C107_1	2448	0.000342885847300931	12	12	S	363555	Lactobacillus phage KC5a	0.00178733938149121
107	1	C107_1	2449	0.000171442923650466	6	6	S	1416334	Lactobacillus phage phi jlb1	0.000893669690745604
107	1	C107_1	2450	2.85738206084109e-05	1	1	S	103807	Enterobacteria phage phiP27	0.000148944948457601
107	1	C107_1	2453	0.23124793018387	8093	8093	S	1211417	uncultured crAssphage	1.20541146786736
107	1	C107_1	2455	5.71476412168219e-05	2	0	F	10841	Microviridae	0.000297889896915201
107	1	C107_1	2457	5.71476412168219e-05	2	2	S	1655645	Parabacteroides phage YZ-2015b	0.000297889896915201
109	1	C109_1	0	100	3499144	0	-	50000	total	539.797264255291
109	1	C109_1	1	81.4745263412995	2850911	2850911	U	0	unclassified	439.797264255291
109	1	C109_1	2	18.5254736587005	648233	308	R	1	root	100
109	1	C109_1	4	18.5103270971415	647703	6521	D	2	Bacteria	99.9182392750755
109	1	C109_1	6	5.49160023137087	192159	223	P	201174	Actinobacteria	29.6435078127772
109	1	C109_1	7	3.83030821252283	134028	134	C	1760	Actinobacteria	20.675898943744
109	1	C109_1	8	3.78075323564849	132294	0	O	85004	Bifidobacteriales	20.4084025342739
109	1	C109_1	9	3.78075323564849	132294	10	F	31953	Bifidobacteriaceae	20.4084025342739
109	1	C109_1	10	3.78023882412384	132276	6061	G	1678	Bifidobacterium	20.4056257549369
109	1	C109_1	11	2.26121017025878	79123	68932	S	216816	Bifidobacterium longum	12.2059506381193
109	1	C109_1	24	1.17960278285203	41276	38224	S	1680	Bifidobacterium adolescentis	6.36746355091456
109	1	C109_1	26	0.0589001195721011	2061	0	S	1686	Bifidobacterium catenulatum	0.317941234093297
109	1	C109_1	28	0.0459540962018139	1608	1552	S	1685	Bifidobacterium breve	0.248058954110636
109	1	C109_1	35	0.019833422116952	694	46	S	630129	Bifidobacterium kashiwanohense	0.107060269995511
109	1	C109_1	38	0.0154609241574511	541	220	S	1681	Bifidobacterium bifidum	0.0834576456305063
109	1	C109_1	43	0.0118886219029568	416	225	S	1683	Bifidobacterium angulatum	0.0641744557898163
109	1	C109_1	45	0.00880215275507381	308	0	S	28026	Bifidobacterium pseudocatenulatum	0.0475137797674602
109	1	C109_1	47	0.00245774395109204	86	86	S	1689	Bifidobacterium dentium	0.0132668346103947
109	1	C109_1	48	0.000857352541078618	30	5	S	28025	Bifidobacterium animalis	0.0046279655617656
109	1	C109_1	53	0.000714460450898848	25	5	S	1694	Bifidobacterium pseudolongum	0.003856637968138
109	1	C109_1	57	0.000600146778755033	21	0	S	158787	Bifidobacterium scardovii	0.00323957589323592
109	1	C109_1	59	0.000457254688575263	16	0	S	33905	Bifidobacterium thermophilum	0.00246824829960832
109	1	C109_1	61	0.000171470508215724	6	6	S	35760	Bifidobacterium choerinum	0.00092559311235312
109	1	C109_1	62	5.71568360719079e-05	2	2	S	1684	Bifidobacterium asteroides	0.00030853103745104
109	1	C109_1	63	2.85784180359539e-05	1	0	S	1691	Bifidobacterium indicum	0.00015426551872552
109	1	C109_1	65	2.85784180359539e-05	1	0	S	638619	Bifidobacterium actinocoloniiforme	0.00015426551872552
109	1	C109_1	67	0.00014289209017977	5	0	G	2701	Gardnerella	0.0007713275936276
109	1	C109_1	68	0.00014289209017977	5	3	S	2702	Gardnerella vaginalis	0.0007713275936276
109	1	C109_1	70	5.71568360719079e-05	2	0	G	196082	Parascardovia	0.00030853103745104
109	1	C109_1	71	5.71568360719079e-05	2	0	S	78258	Parascardovia denticolens	0.00030853103745104
109	1	C109_1	73	2.85784180359539e-05	1	0	G	196081	Scardovia	0.00015426551872552
109	1	C109_1	74	2.85784180359539e-05	1	0	S	78259	Scardovia inopinata	0.00015426551872552
109	1	C109_1	76	0.0201192062973116	704	5	O	85007	Corynebacteriales	0.108602925182766
109	1	C109_1	78	0.0114313672143816	400	0	G	1847725	Lawsonella	0.061706207490208
109	1	C109_1	79	0.0114313672143816	400	400	S	1528099	Lawsonella clevelandensis	0.061706207490208
109	1	C109_1	80	0.00771617286970756	270	0	F	1653	Corynebacteriaceae	0.0416516900558904
109	1	C109_1	81	0.00771617286970756	270	48	G	1716	Corynebacterium	0.0416516900558904
109	1	C109_1	82	0.00102882304929434	36	36	S	156978	Corynebacterium imitans	0.00555355867411872
109	1	C109_1	83	0.000685882032862894	24	0	S	1230998	Corynebacterium frankenforstense	0.00370237244941248
109	1	C109_1	85	0.000514411524647171	18	0	S	169292	Corynebacterium aurimucosum	0.00277677933705936
109	1	C109_1	87	0.000514411524647171	18	18	S	1487956	Corynebacterium sp. ATCC 6931	0.00277677933705936
109	1	C109_1	88	0.000514411524647171	18	18	S	146827	Corynebacterium simulans	0.00277677933705936
109	1	C109_1	89	0.000400097852503355	14	13	S	38289	Corynebacterium jeikeium	0.00215971726215728
109	1	C109_1	91	0.000285784180359539	10	10	S	191610	Corynebacterium atypicum	0.0015426551872552
109	1	C109_1	92	0.000228627344287631	8	8	S	43770	Corynebacterium striatum	0.00123412414980416
109	1	C109_1	93	0.000228627344287631	8	8	S	156976	Corynebacterium riegelii	0.00123412414980416
109	1	C109_1	94	0.000200048926251678	7	7	S	38301	Corynebacterium minutissimum	0.00107985863107864
109	1	C109_1	95	0.000200048926251678	7	2	S	1717	Corynebacterium diphtheriae	0.00107985863107864
109	1	C109_1	98	0.000171470508215724	6	5	S	43771	Corynebacterium urealyticum	0.00092559311235312
109	1	C109_1	100	0.00014289209017977	5	5	S	702967	Corynebacterium sp. NML98-0116	0.0007713275936276
109	1	C109_1	101	0.00014289209017977	5	5	S	161896	Corynebacterium camporealensis	0.0007713275936276
109	1	C109_1	102	8.57352541078618e-05	3	3	S	161899	Corynebacterium singulare	0.00046279655617656
109	1	C109_1	103	8.57352541078618e-05	3	3	S	161895	Corynebacterium phocae	0.00046279655617656
109	1	C109_1	104	8.57352541078618e-05	3	0	S	191493	Corynebacterium sphenisci	0.00046279655617656
109	1	C109_1	106	8.57352541078618e-05	3	3	S	1724	Corynebacterium renale	0.00046279655617656
109	1	C109_1	107	5.71568360719079e-05	2	2	S	2080740	Corynebacterium sp. 2183	0.00030853103745104
109	1	C109_1	108	5.71568360719079e-05	2	2	S	28028	Corynebacterium flavescens	0.00030853103745104
109	1	C109_1	109	5.71568360719079e-05	2	2	S	38302	Corynebacterium mycetoides	0.00030853103745104
109	1	C109_1	110	5.71568360719079e-05	2	2	S	1072256	Corynebacterium uterequi	0.00030853103745104
109	1	C109_1	111	5.71568360719079e-05	2	2	S	1718	Corynebacterium glutamicum	0.00030853103745104
109	1	C109_1	112	2.85784180359539e-05	1	0	S	258224	Corynebacterium resistens	0.00015426551872552
109	1	C109_1	114	2.85784180359539e-05	1	1	S	187491	Corynebacterium glaucum	0.00015426551872552
109	1	C109_1	115	2.85784180359539e-05	1	0	S	1121358	Corynebacterium doosanense	0.00015426551872552
109	1	C109_1	117	2.85784180359539e-05	1	0	S	203263	Corynebacterium aquilae	0.00015426551872552
109	1	C109_1	119	2.85784180359539e-05	1	0	S	225326	Corynebacterium halotolerans	0.00015426551872552
109	1	C109_1	121	2.85784180359539e-05	1	0	S	349751	Corynebacterium marinum	0.00015426551872552
109	1	C109_1	123	2.85784180359539e-05	1	1	S	401472	Corynebacterium ureicelerivorans	0.00015426551872552
109	1	C109_1	124	2.85784180359539e-05	1	0	S	161879	Corynebacterium kroppenstedtii	0.00015426551872552
109	1	C109_1	126	2.85784180359539e-05	1	1	S	441500	Corynebacterium timonense	0.00015426551872552
109	1	C109_1	127	2.85784180359539e-05	1	0	S	575200	Corynebacterium maris	0.00015426551872552
109	1	C109_1	129	2.85784180359539e-05	1	1	S	1050174	Corynebacterium epidermidicanis	0.00015426551872552
109	1	C109_1	130	2.85784180359539e-05	1	0	S	152794	Corynebacterium efficiens	0.00015426551872552
109	1	C109_1	132	2.85784180359539e-05	1	1	S	65058	Corynebacterium ulcerans	0.00015426551872552
109	1	C109_1	133	2.85784180359539e-05	1	0	S	38305	Corynebacterium vitaeruminis	0.00015426551872552
109	1	C109_1	135	2.85784180359539e-05	1	1	S	35757	Corynebacterium cystitidis	0.00015426551872552
109	1	C109_1	136	2.85784180359539e-05	1	0	S	1721	Corynebacterium callunae	0.00015426551872552
109	1	C109_1	138	0.000428676270539309	15	0	F	85025	Nocardiaceae	0.0023139827808828
109	1	C109_1	139	0.000228627344287631	8	2	G	1827	Rhodococcus	0.00123412414980416
109	1	C109_1	140	5.71568360719079e-05	2	2	S	334542	Rhodococcus qingshengii	0.00030853103745104
109	1	C109_1	141	5.71568360719079e-05	2	0	S	1828	Rhodococcus fascians	0.00030853103745104
109	1	C109_1	143	2.85784180359539e-05	1	1	S	1805827	Rhodococcus sp. MTM3W5.2	0.00015426551872552
109	1	C109_1	144	2.85784180359539e-05	1	1	S	43767	Rhodococcus hoagii	0.00015426551872552
109	1	C109_1	145	0.000200048926251678	7	0	G	1817	Nocardia	0.00107985863107864
109	1	C109_1	146	8.57352541078618e-05	3	3	S	37332	Nocardia seriolae	0.00046279655617656
109	1	C109_1	147	8.57352541078618e-05	3	3	S	134962	Nocardia soli	0.00046279655617656
109	1	C109_1	148	2.85784180359539e-05	1	0	S	37330	Nocardia nova	0.00015426551872552
109	1	C109_1	150	0.000257205762323585	9	1	F	1762	Mycobacteriaceae	0.00138838966852968
109	1	C109_1	151	0.00014289209017977	5	0	G	1866885	Mycolicibacterium	0.0007713275936276
109	1	C109_1	152	8.57352541078618e-05	3	0	S	110539	Mycolicibacterium vanbaalenii	0.00046279655617656
109	1	C109_1	154	5.71568360719079e-05	2	2	S	1804	Mycolicibacterium gilvum	0.00030853103745104
109	1	C109_1	155	5.71568360719079e-05	2	2	G	1763	Mycobacterium	0.00030853103745104
109	1	C109_1	156	2.85784180359539e-05	1	0	G	670516	Mycobacteroides	0.00015426551872552
109	1	C109_1	157	2.85784180359539e-05	1	1	S	36809	Mycobacteroides abscessus	0.00015426551872552
109	1	C109_1	158	8.57352541078618e-05	3	0	F	85029	Dietziaceae	0.00046279655617656
109	1	C109_1	159	8.57352541078618e-05	3	0	G	37914	Dietzia	0.00046279655617656
109	1	C109_1	160	2.85784180359539e-05	1	1	S	139021	Dietzia psychralcaliphila	0.00015426551872552
109	1	C109_1	161	2.85784180359539e-05	1	1	S	499555	Dietzia timorensis	0.00015426551872552
109	1	C109_1	162	2.85784180359539e-05	1	1	S	2052657	Dietzia sp. JS16-p6b	0.00015426551872552
109	1	C109_1	163	2.85784180359539e-05	1	0	F	85028	Tsukamurellaceae	0.00015426551872552
109	1	C109_1	164	2.85784180359539e-05	1	0	G	2060	Tsukamurella	0.00015426551872552
109	1	C109_1	165	2.85784180359539e-05	1	0	S	2061	Tsukamurella paurometabola	0.00015426551872552
109	1	C109_1	167	2.85784180359539e-05	1	0	F	316606	Segniliparaceae	0.00015426551872552
109	1	C109_1	168	2.85784180359539e-05	1	0	G	286801	Segniliparus	0.00015426551872552
109	1	C109_1	169	2.85784180359539e-05	1	0	S	286802	Segniliparus rotundus	0.00015426551872552
109	1	C109_1	171	0.0150608263049477	527	0	O	2037	Actinomycetales	0.081297928368349
109	1	C109_1	172	0.0150608263049477	527	1	F	2049	Actinomycetaceae	0.081297928368349
109	1	C109_1	173	0.00723033976309635	253	18	G	1654	Actinomyces	0.0390291762375566
109	1	C109_1	174	0.00302931231181112	106	106	S	544580	Actinomyces oris	0.0163521449849051
109	1	C109_1	175	0.00168612666412128	59	59	S	1852377	Actinomyces pacaensis	0.00910166560480568
109	1	C109_1	176	0.00102882304929434	36	36	S	52773	Actinomyces meyeri	0.00555355867411872
109	1	C109_1	177	0.000400097852503355	14	14	S	131110	Actinomyces radingae	0.00215971726215728
109	1	C109_1	178	0.000200048926251678	7	7	S	178339	Actinomyces hongkongensis	0.00107985863107864
109	1	C109_1	179	0.000114313672143816	4	4	S	712122	Actinomyces sp. oral taxon 414	0.00061706207490208
109	1	C109_1	180	0.000114313672143816	4	4	S	2079536	Actinomyces sp. Z16	0.00061706207490208
109	1	C109_1	181	8.57352541078618e-05	3	3	S	2081702	Actinomyces sp. oral taxon 897	0.00046279655617656
109	1	C109_1	182	5.71568360719079e-05	2	2	S	1960083	Actinomyces gaoshouyii	0.00030853103745104
109	1	C109_1	183	0.0068873987466649	241	0	G	2050	Mobiluncus	0.0371779900128503
109	1	C109_1	184	0.0068873987466649	241	0	S	2051	Mobiluncus curtisii	0.0371779900128503
109	1	C109_1	186	0.000542989942683125	19	0	G	1069494	Trueperella	0.00293104485578488
109	1	C109_1	187	0.000542989942683125	19	19	S	1661	Trueperella pyogenes	0.00293104485578488
109	1	C109_1	188	0.000228627344287631	8	1	G	28263	Arcanobacterium	0.00123412414980416
109	1	C109_1	189	0.000200048926251678	7	7	S	28264	Arcanobacterium haemolyticum	0.00107985863107864
109	1	C109_1	190	0.00014289209017977	5	1	G	1653174	Actinotignum	0.0007713275936276
109	1	C109_1	191	0.000114313672143816	4	4	S	2171980	Actinotignum sp. 313	0.00061706207490208
109	1	C109_1	192	0.0065158793121975	228	6	O	85006	Micrococcales	0.0351725382694186
109	1	C109_1	193	0.00440107637753691	154	6	F	1268	Micrococcaceae	0.0237568898837301
109	1	C109_1	194	0.00371519434467401	130	0	G	32207	Rothia	0.0200545174343176
109	1	C109_1	195	0.00368661592663806	129	95	S	43675	Rothia mucilaginosa	0.0199002519155921
109	1	C109_1	197	2.85784180359539e-05	1	0	S	2047	Rothia dentocariosa	0.00015426551872552
109	1	C109_1	199	0.000342941016431447	12	3	G	1663	Arthrobacter	0.00185118622470624
109	1	C109_1	200	8.57352541078618e-05	3	3	S	37928	Arthrobacter crystallopoietes	0.00046279655617656
109	1	C109_1	201	5.71568360719079e-05	2	2	S	656366	Arthrobacter alpinus	0.00030853103745104
109	1	C109_1	202	5.71568360719079e-05	2	2	S	1494608	Arthrobacter sp. PAMC 25486	0.00030853103745104
109	1	C109_1	203	2.85784180359539e-05	1	1	S	1357915	Arthrobacter sp. QXT-31	0.00015426551872552
109	1	C109_1	204	2.85784180359539e-05	1	1	S	2020486	Arthrobacter sp. YN	0.00015426551872552
109	1	C109_1	205	8.57352541078618e-05	3	0	G	1868332	Neomicrococcus	0.00046279655617656
109	1	C109_1	206	8.57352541078618e-05	3	3	S	556325	Neomicrococcus aestuarii	0.00046279655617656
109	1	C109_1	207	5.71568360719079e-05	2	0	G	596707	Sinomonas	0.00030853103745104
109	1	C109_1	208	5.71568360719079e-05	2	2	S	37927	Sinomonas atrocyanea	0.00030853103745104
109	1	C109_1	209	2.85784180359539e-05	1	0	G	1742989	Glutamicibacter	0.00015426551872552
109	1	C109_1	210	2.85784180359539e-05	1	0	S	256701	Glutamicibacter arilaitensis	0.00015426551872552
109	1	C109_1	212	0.00120029355751007	42	5	F	85023	Microbacteriaceae	0.00647915178647184
109	1	C109_1	215	0.000171470508215724	6	0	G	529881	Candidatus Aquiluna	0.00092559311235312
109	1	C109_1	216	0.000171470508215724	6	6	S	1855377	Candidatus Aquiluna sp. UB-MaderosW2red	0.00092559311235312
109	1	C109_1	217	0.000114313672143816	4	4	G	529883	Rhodoluna	0.00061706207490208
109	1	C109_1	218	0.000200048926251678	7	4	G	33882	Microbacterium	0.00107985863107864
109	1	C109_1	219	2.85784180359539e-05	1	1	S	1938334	Microbacterium sp. TPU 3598	0.00015426551872552
109	1	C109_1	220	2.85784180359539e-05	1	1	S	1906742	Microbacterium sp. BH-3-3-3	0.00015426551872552
109	1	C109_1	221	2.85784180359539e-05	1	1	S	1714373	Microbacterium sp. No. 7	0.00015426551872552
109	1	C109_1	222	0.00014289209017977	5	2	G	110932	Leifsonia	0.0007713275936276
109	1	C109_1	223	5.71568360719079e-05	2	0	S	1575	Leifsonia xyli	0.00030853103745104
109	1	C109_1	228	2.85784180359539e-05	1	1	S	1798223	Leifsonia sp. 21MFCrub1.1	0.00015426551872552
109	1	C109_1	229	0.000114313672143816	4	0	G	33886	Rathayibacter	0.00061706207490208
109	1	C109_1	230	0.000114313672143816	4	4	S	145458	Rathayibacter toxicus	0.00061706207490208
109	1	C109_1	231	8.57352541078618e-05	3	0	G	76634	Mycetocola	0.00046279655617656
109	1	C109_1	232	8.57352541078618e-05	3	3	S	2079792	Mycetocola sp. CGMCC 1.16372	0.00046279655617656
109	1	C109_1	233	5.71568360719079e-05	2	1	G	2034	Curtobacterium	0.00030853103745104
109	1	C109_1	234	2.85784180359539e-05	1	1	S	1905847	Curtobacterium sp. BH-2-1-1	0.00015426551872552
109	1	C109_1	235	5.71568360719079e-05	2	0	G	190323	Plantibacter	0.00030853103745104
109	1	C109_1	236	5.71568360719079e-05	2	2	S	150123	Plantibacter flavus	0.00030853103745104
109	1	C109_1	237	2.85784180359539e-05	1	0	G	46352	Agrococcus	0.00015426551872552
109	1	C109_1	238	2.85784180359539e-05	1	1	S	684552	Agrococcus carbonis	0.00015426551872552
109	1	C109_1	239	2.85784180359539e-05	1	0	G	33877	Agromyces	0.00015426551872552
109	1	C109_1	240	2.85784180359539e-05	1	1	S	2080742	Agromyces sp. 30A	0.00015426551872552
109	1	C109_1	241	2.85784180359539e-05	1	0	G	447237	Frondihabitans	0.00015426551872552
109	1	C109_1	242	2.85784180359539e-05	1	1	S	1795630	Frondihabitans sp. PAMC 28766	0.00015426551872552
109	1	C109_1	243	2.85784180359539e-05	1	1	G	1573	Clavibacter	0.00015426551872552
109	1	C109_1	244	0.000428676270539309	15	5	F	85021	Intrasporangiaceae	0.0023139827808828
109	1	C109_1	245	0.00014289209017977	5	0	G	265976	Serinicoccus	0.0007713275936276
109	1	C109_1	246	0.00014289209017977	5	5	S	1758689	Serinicoccus sp. JLT9	0.0007713275936276
109	1	C109_1	247	5.71568360719079e-05	2	0	G	53457	Janibacter	0.00030853103745104
109	1	C109_1	248	5.71568360719079e-05	2	2	S	857417	Janibacter indicus	0.00030853103745104
109	1	C109_1	249	5.71568360719079e-05	2	0	G	267408	Arsenicicoccus	0.00030853103745104
109	1	C109_1	250	5.71568360719079e-05	2	2	S	1658671	Arsenicicoccus sp. oral taxon 190	0.00030853103745104
109	1	C109_1	251	2.85784180359539e-05	1	0	G	53357	Intrasporangium	0.00015426551872552
109	1	C109_1	252	2.85784180359539e-05	1	1	S	53358	Intrasporangium calvum	0.00015426551872552
109	1	C109_1	253	0.00014289209017977	5	0	F	85017	Promicromonosporaceae	0.0007713275936276
109	1	C109_1	254	0.000114313672143816	4	0	G	254250	Isoptericola	0.00061706207490208
109	1	C109_1	255	0.000114313672143816	4	0	S	139208	Isoptericola variabilis	0.00061706207490208
109	1	C109_1	257	2.85784180359539e-05	1	0	G	157920	Cellulosimicrobium	0.00015426551872552
109	1	C109_1	258	2.85784180359539e-05	1	1	S	1980001	Cellulosimicrobium sp. TH-20	0.00015426551872552
109	1	C109_1	259	0.00014289209017977	5	0	F	85020	Dermabacteraceae	0.0007713275936276
109	1	C109_1	260	8.57352541078618e-05	3	2	G	43668	Brachybacterium	0.00046279655617656
109	1	C109_1	261	2.85784180359539e-05	1	1	S	2017485	Brachybacterium sp. VR2415	0.00015426551872552
109	1	C109_1	262	2.85784180359539e-05	1	0	G	36739	Dermabacter	0.00015426551872552
109	1	C109_1	263	2.85784180359539e-05	1	1	S	1630135	Dermabacter vaginalis	0.00015426551872552
109	1	C109_1	264	2.85784180359539e-05	1	0	G	472568	Devriesea	0.00015426551872552
109	1	C109_1	265	2.85784180359539e-05	1	1	S	472569	Devriesea agamarum	0.00015426551872552
109	1	C109_1	266	2.85784180359539e-05	1	0	F	85018	Dermatophilaceae	0.00015426551872552
109	1	C109_1	267	2.85784180359539e-05	1	0	G	1184606	Austwickia	0.00015426551872552
109	1	C109_1	268	2.85784180359539e-05	1	1	S	100225	Austwickia chelonae	0.00015426551872552
109	1	C109_1	269	0.00191475400840891	67	0	O	85009	Propionibacteriales	0.0103357897546098
109	1	C109_1	270	0.00174328350019319	61	1	F	31957	Propionibacteriaceae	0.00941019664225672
109	1	C109_1	271	0.000714460450898848	25	0	G	1912216	Cutibacterium	0.003856637968138
109	1	C109_1	272	0.000428676270539309	15	2	S	33010	Cutibacterium avidum	0.0023139827808828
109	1	C109_1	274	0.000285784180359539	10	10	S	1747	Cutibacterium acnes	0.0015426551872552
109	1	C109_1	275	0.000685882032862894	24	0	G	203133	Propionimicrobium	0.00370237244941248
109	1	C109_1	276	0.000685882032862894	24	24	S	1871034	Propionimicrobium sp. Marseille-P3275	0.00370237244941248
109	1	C109_1	277	0.00014289209017977	5	0	G	1912217	Pseudopropionibacterium	0.0007713275936276
109	1	C109_1	278	0.00014289209017977	5	0	S	1750	Pseudopropionibacterium propionicum	0.0007713275936276
109	1	C109_1	280	0.000114313672143816	4	0	G	1743	Propionibacterium	0.00061706207490208
109	1	C109_1	281	0.000114313672143816	4	4	S	1744	Propionibacterium freudenreichii	0.00061706207490208
109	1	C109_1	282	2.85784180359539e-05	1	0	G	29404	Microlunatus	0.00015426551872552
109	1	C109_1	283	2.85784180359539e-05	1	1	S	630515	Microlunatus soli	0.00015426551872552
109	1	C109_1	284	2.85784180359539e-05	1	0	G	72763	Tessaracoccus	0.00015426551872552
109	1	C109_1	285	2.85784180359539e-05	1	1	S	1909732	Tessaracoccus sp. T2.5-30	0.00015426551872552
109	1	C109_1	286	0.000171470508215724	6	0	F	85015	Nocardioidaceae	0.00092559311235312
109	1	C109_1	287	8.57352541078618e-05	3	0	G	2040	Aeromicrobium	0.00046279655617656
109	1	C109_1	288	5.71568360719079e-05	2	2	S	2079793	Aeromicrobium sp. 592	0.00030853103745104
109	1	C109_1	289	2.85784180359539e-05	1	0	S	219314	Aeromicrobium marinum	0.00015426551872552
109	1	C109_1	291	2.85784180359539e-05	1	0	G	1839	Nocardioides	0.00015426551872552
109	1	C109_1	292	2.85784180359539e-05	1	1	S	2045452	Nocardioides sp. 78	0.00015426551872552
109	1	C109_1	293	2.85784180359539e-05	1	0	G	53387	Friedmanniella	0.00015426551872552
109	1	C109_1	294	2.85784180359539e-05	1	1	S	546874	Friedmanniella sagamiharensis	0.00015426551872552
109	1	C109_1	295	2.85784180359539e-05	1	0	G	86795	Marmoricola	0.00015426551872552
109	1	C109_1	296	2.85784180359539e-05	1	1	S	642780	Marmoricola scoriae	0.00015426551872552
109	1	C109_1	297	0.00120029355751007	42	0	O	85011	Streptomycetales	0.00647915178647184
109	1	C109_1	298	0.00120029355751007	42	3	F	2062	Streptomycetaceae	0.00647915178647184
109	1	C109_1	299	0.0011145583034022	39	11	G	1883	Streptomyces	0.00601635523029528
109	1	C109_1	300	8.57352541078618e-05	3	3	S	1783515	Streptomyces sp. S10(2016)	0.00046279655617656
109	1	C109_1	302	8.57352541078618e-05	3	3	S	1888	Streptomyces albus	0.00046279655617656
109	1	C109_1	303	5.71568360719079e-05	2	1	S	68570	Streptomyces albulus	0.00030853103745104
109	1	C109_1	305	5.71568360719079e-05	2	0	S	1038928	Streptomyces xinghaiensis	0.00030853103745104
109	1	C109_1	307	5.71568360719079e-05	2	2	S	40318	Streptomyces nodosus	0.00030853103745104
109	1	C109_1	308	2.85784180359539e-05	1	1	S	2049881	Streptomyces sp. XZHG99	0.00015426551872552
109	1	C109_1	309	2.85784180359539e-05	1	1	S	193462	Streptomyces niveus	0.00015426551872552
109	1	C109_1	310	2.85784180359539e-05	1	1	S	68249	Streptomyces pactum	0.00015426551872552
109	1	C109_1	311	2.85784180359539e-05	1	1	S	1841249	Streptomyces sp. RTd22	0.00015426551872552
109	1	C109_1	312	2.85784180359539e-05	1	1	S	1736046	Streptomyces sp. SM18	0.00015426551872552
109	1	C109_1	313	2.85784180359539e-05	1	1	S	1855352	Streptomyces sp. TLI_053	0.00015426551872552
109	1	C109_1	314	2.85784180359539e-05	1	0	S	68202	Streptomyces fulvissimus	0.00015426551872552
109	1	C109_1	316	2.85784180359539e-05	1	0	S	285530	Streptomyces sviceus	0.00015426551872552
109	1	C109_1	318	2.85784180359539e-05	1	1	S	1616117	Streptomyces formicae	0.00015426551872552
109	1	C109_1	319	2.85784180359539e-05	1	0	S	29303	Streptomyces cattleya	0.00015426551872552
109	1	C109_1	321	2.85784180359539e-05	1	0	S	379067	Streptomyces bingchenggensis	0.00015426551872552
109	1	C109_1	323	2.85784180359539e-05	1	1	S	1889	Streptomyces ambofaciens	0.00015426551872552
109	1	C109_1	324	2.85784180359539e-05	1	1	S	1893	Streptomyces atratus	0.00015426551872552
109	1	C109_1	325	2.85784180359539e-05	1	1	S	1901	Streptomyces clavuligerus	0.00015426551872552
109	1	C109_1	326	2.85784180359539e-05	1	1	S	1109743	Streptomyces sp. SCSIO 03032	0.00015426551872552
109	1	C109_1	327	2.85784180359539e-05	1	1	S	1915	Streptomyces lincolnensis	0.00015426551872552
109	1	C109_1	328	0.000285784180359539	10	0	O	85012	Streptosporangiales	0.0015426551872552
109	1	C109_1	329	0.00014289209017977	5	0	F	2004	Streptosporangiaceae	0.0007713275936276
109	1	C109_1	330	8.57352541078618e-05	3	0	G	83681	Nonomuraea	0.00046279655617656
109	1	C109_1	331	8.57352541078618e-05	3	3	S	1909395	Nonomuraea sp. ATCC 55076	0.00046279655617656
109	1	C109_1	332	5.71568360719079e-05	2	0	G	2000	Streptosporangium	0.00030853103745104
109	1	C109_1	333	5.71568360719079e-05	2	0	S	2001	Streptosporangium roseum	0.00030853103745104
109	1	C109_1	335	8.57352541078618e-05	3	0	F	83676	Nocardiopsaceae	0.00046279655617656
109	1	C109_1	336	5.71568360719079e-05	2	0	G	2013	Nocardiopsis	0.00030853103745104
109	1	C109_1	337	2.85784180359539e-05	1	1	S	2014	Nocardiopsis dassonvillei	0.00015426551872552
109	1	C109_1	338	2.85784180359539e-05	1	0	S	280236	Nocardiopsis gilva	0.00015426551872552
109	1	C109_1	340	2.85784180359539e-05	1	0	G	83677	Thermobifida	0.00015426551872552
109	1	C109_1	341	2.85784180359539e-05	1	0	S	2021	Thermobifida fusca	0.00015426551872552
109	1	C109_1	343	5.71568360719079e-05	2	0	F	2012	Thermomonosporaceae	0.00030853103745104
109	1	C109_1	344	5.71568360719079e-05	2	0	G	2019	Thermomonospora	0.00030853103745104
109	1	C109_1	345	5.71568360719079e-05	2	0	S	2020	Thermomonospora curvata	0.00030853103745104
109	1	C109_1	347	0.000228627344287631	8	0	O	85008	Micromonosporales	0.00123412414980416
109	1	C109_1	348	0.000228627344287631	8	0	F	28056	Micromonosporaceae	0.00123412414980416
109	1	C109_1	349	8.57352541078618e-05	3	0	G	1865	Actinoplanes	0.00046279655617656
109	1	C109_1	350	8.57352541078618e-05	3	3	S	649831	Actinoplanes sp. N902-109	0.00046279655617656
109	1	C109_1	351	8.57352541078618e-05	3	1	G	1873	Micromonospora	0.00046279655617656
109	1	C109_1	352	5.71568360719079e-05	2	2	S	261654	Micromonospora auratinigra	0.00030853103745104
109	1	C109_1	353	5.71568360719079e-05	2	1	G	673534	Plantactinospora	0.00030853103745104
109	1	C109_1	354	2.85784180359539e-05	1	1	S	2024580	Plantactinospora sp. KBS50	0.00015426551872552
109	1	C109_1	355	0.000114313672143816	4	0	O	1217098	Jiangellales	0.00061706207490208
109	1	C109_1	356	0.000114313672143816	4	0	F	1217100	Jiangellaceae	0.00061706207490208
109	1	C109_1	357	0.000114313672143816	4	0	G	281472	Jiangella	0.00061706207490208
109	1	C109_1	358	0.000114313672143816	4	4	S	1798224	Jiangella sp. DSM 45060	0.00061706207490208
109	1	C109_1	359	8.57352541078618e-05	3	0	O	85010	Pseudonocardiales	0.00046279655617656
109	1	C109_1	360	8.57352541078618e-05	3	0	F	2070	Pseudonocardiaceae	0.00046279655617656
109	1	C109_1	361	2.85784180359539e-05	1	0	G	1813	Amycolatopsis	0.00015426551872552
109	1	C109_1	362	2.85784180359539e-05	1	1	S	33910	Amycolatopsis mediterranei	0.00015426551872552
109	1	C109_1	363	2.85784180359539e-05	1	0	G	1835	Saccharopolyspora	0.00015426551872552
109	1	C109_1	364	2.85784180359539e-05	1	0	S	1836	Saccharopolyspora erythraea	0.00015426551872552
109	1	C109_1	366	2.85784180359539e-05	1	0	G	2029	Kibdelosporangium	0.00015426551872552
109	1	C109_1	367	2.85784180359539e-05	1	1	S	860235	Kibdelosporangium phytohabitans	0.00015426551872552
109	1	C109_1	368	8.57352541078618e-05	3	0	O	85013	Frankiales	0.00046279655617656
109	1	C109_1	369	8.57352541078618e-05	3	0	F	74712	Frankiaceae	0.00046279655617656
109	1	C109_1	370	8.57352541078618e-05	3	0	G	1854	Frankia	0.00046279655617656
109	1	C109_1	371	8.57352541078618e-05	3	3	S	298654	Frankia inefficax	0.00046279655617656
109	1	C109_1	372	5.71568360719079e-05	2	0	O	85014	Glycomycetales	0.00030853103745104
109	1	C109_1	373	5.71568360719079e-05	2	0	F	85034	Glycomycetaceae	0.00030853103745104
109	1	C109_1	374	5.71568360719079e-05	2	0	G	283810	Stackebrandtia	0.00030853103745104
109	1	C109_1	375	5.71568360719079e-05	2	0	S	283811	Stackebrandtia nassauensis	0.00030853103745104
109	1	C109_1	378	2.85784180359539e-05	1	0	G	147067	Thermobispora	0.00015426551872552
109	1	C109_1	379	2.85784180359539e-05	1	0	S	2006	Thermobispora bispora	0.00015426551872552
109	1	C109_1	381	2.85784180359539e-05	1	0	O	1643684	Nakamurellales	0.00015426551872552
109	1	C109_1	382	2.85784180359539e-05	1	0	F	85031	Nakamurellaceae	0.00015426551872552
109	1	C109_1	383	2.85784180359539e-05	1	0	G	53460	Nakamurella	0.00015426551872552
109	1	C109_1	384	2.85784180359539e-05	1	0	S	53461	Nakamurella multipartita	0.00015426551872552
109	1	C109_1	386	1.65477613953584	57903	230	C	84998	Coriobacteriia	8.93243633076378
109	1	C109_1	387	1.19037684645159	41653	178	O	84999	Coriobacteriales	6.42562165147408
109	1	C109_1	388	1.17768802884363	41209	23	F	84107	Coriobacteriaceae	6.35712776115995
109	1	C109_1	389	1.17425861867931	41089	0	G	102106	Collinsella	6.33861589891289
109	1	C109_1	390	1.17425861867931	41089	41089	S	74426	Collinsella aerofaciens	6.33861589891289
109	1	C109_1	392	0.00208622451662464	73	73	S	1531429	Coriobacteriaceae bacterium 68-1-3	0.011261382866963
109	1	C109_1	393	0.000685882032862894	24	0	G	33870	Coriobacterium	0.00370237244941248
109	1	C109_1	394	0.000685882032862894	24	0	S	33871	Coriobacterium glomerans	0.00370237244941248
109	1	C109_1	396	0.00760185919756375	266	4	F	1643824	Atopobiaceae	0.0410346279809883
109	1	C109_1	397	0.00337225332824256	118	0	G	1935188	Libanicoccus	0.0182033312096114
109	1	C109_1	398	0.00337225332824256	118	118	S	1871022	Libanicoccus massiliensis	0.0182033312096114
109	1	C109_1	399	0.00308646914788302	108	35	G	133925	Olsenella	0.0166606760223562
109	1	C109_1	400	0.000714460450898848	25	0	S	133926	Olsenella uli	0.003856637968138
109	1	C109_1	402	0.000628725196790987	22	22	S	604330	Olsenella umbonata	0.00339384141196144
109	1	C109_1	403	0.000400097852503355	14	14	S	712411	Olsenella sp. oral taxon 807	0.00215971726215728
109	1	C109_1	404	0.000342941016431447	12	12	S	1805478	Olsenella sp. Marseille-P2300	0.00185118622470624
109	1	C109_1	405	0.00102882304929434	36	0	G	1380	Atopobium	0.00555355867411872
109	1	C109_1	406	0.00102882304929434	36	0	S	1382	Atopobium parvulum	0.00555355867411872
109	1	C109_1	408	0.457826256935982	16020	0	O	1643822	Eggerthellales	2.47133360998283
109	1	C109_1	409	0.457826256935982	16020	614	F	1643826	Eggerthellaceae	2.47133360998283
109	1	C109_1	410	0.346141799251474	12112	503	G	644652	Gordonibacter	1.8684639628035
109	1	C109_1	411	0.277096341276609	9696	9696	S	1335613	Gordonibacter urolithinfaciens	1.49575846956264
109	1	C109_1	412	0.0469543408330723	1643	0	S	471189	Gordonibacter pamelaeae	0.253458247266029
109	1	C109_1	414	0.00771617286970756	270	270	S	1841863	Gordonibacter massiliensis	0.0416516900558904
109	1	C109_1	415	0.0720461918686399	2521	55	G	84111	Eggerthella	0.388903372707036
109	1	C109_1	416	0.065158793121975	2280	1443	S	84112	Eggerthella lenta	0.351725382694186
109	1	C109_1	418	0.00531558575468743	186	186	S	502558	Eggerthella sp. YY7918	0.0286933864829467
109	1	C109_1	419	0.00845921173864237	296	0	G	1981050	Phoenicibacter	0.0456625935427539
109	1	C109_1	420	0.00845921173864237	296	296	S	1944646	Phoenicibacter massiliensis	0.0456625935427539
109	1	C109_1	421	0.00554421309897506	194	0	G	447020	Adlercreutzia	0.0299275106327509
109	1	C109_1	422	0.00554421309897506	194	0	S	446660	Adlercreutzia equolifaciens	0.0299275106327509
109	1	C109_1	424	0.00442965479557286	155	0	G	84108	Slackia	0.0239111554024556
109	1	C109_1	425	0.00442965479557286	155	0	S	84110	Slackia heliotrinireducens	0.0239111554024556
109	1	C109_1	427	0.00302931231181112	106	0	G	79603	Denitrobacterium	0.0163521449849051
109	1	C109_1	428	0.00302931231181112	106	106	S	79604	Denitrobacterium detoxificans	0.0163521449849051
109	1	C109_1	429	0.000628725196790987	22	0	G	84162	Cryptobacterium	0.00339384141196144
109	1	C109_1	430	0.000628725196790987	22	0	S	84163	Cryptobacterium curtum	0.00339384141196144
109	1	C109_1	432	0.000114313672143816	4	0	C	908620	Nitriliruptoria	0.00061706207490208
109	1	C109_1	433	0.000114313672143816	4	0	O	908621	Euzebyales	0.00061706207490208
109	1	C109_1	434	0.000114313672143816	4	0	F	908622	Euzebyaceae	0.00061706207490208
109	1	C109_1	435	0.000114313672143816	4	0	G	908623	Euzebya	0.00061706207490208
109	1	C109_1	436	0.000114313672143816	4	4	S	1608957	Euzebya sp. DY32-46	0.00061706207490208
109	1	C109_1	437	2.85784180359539e-05	1	0	C	1497346	Thermoleophilia	0.00015426551872552
109	1	C109_1	438	2.85784180359539e-05	1	0	O	588673	Solirubrobacterales	0.00015426551872552
109	1	C109_1	439	2.85784180359539e-05	1	0	F	320583	Conexibacteraceae	0.00015426551872552
109	1	C109_1	440	2.85784180359539e-05	1	0	G	191494	Conexibacter	0.00015426551872552
109	1	C109_1	441	2.85784180359539e-05	1	0	S	191495	Conexibacter woesei	0.00015426551872552
109	1	C109_1	443	4.6536810145567	162839	3746	P	1239	Firmicutes	25.120442803745
109	1	C109_1	444	3.67255534496437	128508	72	C	186801	Clostridia	19.8243532803791
109	1	C109_1	445	3.66809711175076	128352	6666	O	186802	Clostridiales	19.8002878594579
109	1	C109_1	446	1.74931354639878	61211	1436	F	186803	Lachnospiraceae	9.4427466667078
109	1	C109_1	447	0.644900581399336	22566	0	G	207244	Anaerostipes	3.48115569556008
109	1	C109_1	448	0.644900581399336	22566	22566	S	649756	Anaerostipes hadrus	3.48115569556008
109	1	C109_1	449	0.534273525182159	18695	641	G	1506553	Lachnoclostridium	2.8839938725736
109	1	C109_1	450	0.386408790264133	13521	13521	S	208479	Clostridium bolteae	2.08582407868776
109	1	C109_1	451	0.0737037401147252	2579	2579	S	1871021	Lachnoclostridium phocaeense	0.397850772793116
109	1	C109_1	452	0.0465828213986049	1630	1630	S	1834196	Lachnoclostridium sp. YL32	0.251452795522598
109	1	C109_1	453	0.00480117423004026	168	0	S	66219	Lachnoclostridium phytofermentans	0.0259166071458874
109	1	C109_1	455	0.00357230225449424	125	0	S	84030	Clostridium saccharolyticum	0.01928318984069
109	1	C109_1	457	0.000885930959114572	31	0	S	29370	Clostridium sphenoides	0.00478223108049112
109	1	C109_1	459	0.208308089064068	7289	0	G	841	Roseburia	1.12444136599032
109	1	C109_1	460	0.208308089064068	7289	0	S	301301	Roseburia hominis	1.12444136599032
109	1	C109_1	463	0.179129524249359	6268	0	S	39491	Eubacterium rectale	0.966936271371559
109	1	C109_1	465	0.000971666213222434	34	34	S	712991	Lachnospiraceae bacterium oral taxon 500	0.00524502763666768
109	1	C109_1	466	0.120057934169042	4201	883	G	572511	Blautia	0.64806944416591
109	1	C109_1	467	0.0561280130226135	1964	0	S	1322	Blautia hansenii	0.302977478776921
109	1	C109_1	469	0.0375234628812075	1313	1313	S	1912897	Blautia sp. N6H1-15	0.202550626086608
109	1	C109_1	470	0.000743038868934802	26	26	S	1532	Blautia coccoides	0.00401090348686352
109	1	C109_1	471	0.000428676270539309	15	15	S	1796616	Blautia sp. YL58	0.0023139827808828
109	1	C109_1	472	0.00900220168132549	315	87	G	830	Butyrivibrio	0.0485936383985388
109	1	C109_1	473	0.00294357705770326	103	103	S	831	Butyrivibrio fibrisolvens	0.0158893484287286
109	1	C109_1	474	0.00248632236912799	87	87	S	185008	Butyrivibrio hungatei	0.0134211001291202
109	1	C109_1	475	0.00108597988536625	38	0	S	43305	Butyrivibrio proteoclasticus	0.00586208971156976
109	1	C109_1	477	0.00585857569737056	205	0	G	1663717	Herbinix	0.0316244313387316
109	1	C109_1	478	0.00585857569737056	205	205	S	1679721	Herbinix luporum	0.0316244313387316
109	1	C109_1	479	0.00317220440199089	111	0	G	2039240	Anaerotignum	0.0171234725785327
109	1	C109_1	480	0.00317220440199089	111	0	S	28446	Anaerotignum propionicum	0.0171234725785327
109	1	C109_1	482	0.00260063604127181	91	0	G	698776	Cellulosilyticum	0.0140381622040223
109	1	C109_1	483	0.00260063604127181	91	0	S	29360	Cellulosilyticum lentocellum	0.0140381622040223
109	1	C109_1	485	0.817599961590606	28609	1587	F	541000	Ruminococcaceae	4.4133822252184
109	1	C109_1	486	0.544418863584923	19050	0	G	216851	Faecalibacterium	2.93875813172116
109	1	C109_1	487	0.544418863584923	19050	19050	S	853	Faecalibacterium prausnitzii	2.93875813172116
109	1	C109_1	488	0.156952671853459	5492	471	G	1263	Ruminococcus	0.847226228840556
109	1	C109_1	489	0.0997958357815511	3492	3492	S	1160721	Ruminococcus bicirculans	0.538695191389516
109	1	C109_1	490	0.0340654742988571	1192	0	S	1161942	Ruminococcus champanellensis	0.18388449832082
109	1	C109_1	492	0.00963092687811648	337	0	S	1264	Ruminococcus albus	0.0519874798105002
109	1	C109_1	495	0.0377520902254952	1321	1321	S	1572656	Ruminococcaceae bacterium CPB6	0.203784750236412
109	1	C109_1	496	0.0205478825678509	719	0	G	253238	Ethanoligenens	0.110916907963649
109	1	C109_1	497	0.0205478825678509	719	0	S	253239	Ethanoligenens harbinense	0.110916907963649
109	1	C109_1	499	0.00597288936951437	209	7	G	1508657	Ruminiclostridium	0.0322414934136337
109	1	C109_1	500	0.00320078282002684	112	112	S	29343	Clostridium cellulosi	0.0172777380972582
109	1	C109_1	501	0.000657303614826941	23	0	S	288965	Clostridium clariflavum	0.00354810693068696
109	1	C109_1	503	0.000542989942683125	19	19	S	1515	Ruminiclostridium thermocellum	0.00293104485578488
109	1	C109_1	504	0.000485833106611217	17	0	S	1521	Clostridium cellulolyticum	0.00262251381833384
109	1	C109_1	506	0.000457254688575263	16	16	S	84032	Clostridium thermosuccinogenes	0.00246824829960832
109	1	C109_1	507	0.000428676270539309	15	15	S	1510	Clostridium stercorarium	0.0023139827808828
109	1	C109_1	508	0.00391524327092569	137	0	G	1637257	Mageeibacillus	0.0211343760653962
109	1	C109_1	509	0.00391524327092569	137	0	S	884684	Mageeibacillus indolicus	0.0211343760653962
109	1	C109_1	511	0.00234343027894822	82	0	G	236752	Fastidiosipila	0.0126497725354926
109	1	C109_1	512	0.00234343027894822	82	82	S	236753	Fastidiosipila sanguinis	0.0126497725354926
109	1	C109_1	513	0.000342941016431447	12	0	G	1890281	Herbivorax	0.00185118622470624
109	1	C109_1	514	0.000342941016431447	12	12	S	1677857	Herbivorax saccincola	0.00185118622470624
109	1	C109_1	516	0.219682299442378	7687	0	G	1392389	Intestinimonas	1.18583904244307
109	1	C109_1	517	0.219682299442378	7687	7687	S	1297617	Intestinimonas butyriciproducens	1.18583904244307
109	1	C109_1	518	0.0407242457012344	1425	0	G	946234	Flavonifractor	0.219828364183866
109	1	C109_1	519	0.0407242457012344	1425	1425	S	292800	Flavonifractor plautii	0.219828364183866
109	1	C109_1	520	0.0180615601987229	632	0	G	2039302	Monoglobus	0.0974958078345286
109	1	C109_1	521	0.0180615601987229	632	632	S	1981510	Monoglobus pectinilyticus	0.0974958078345286
109	1	C109_1	522	0.281411682400038	9847	7	F	186806	Eubacteriaceae	1.5190525628902
109	1	C109_1	523	0.280325702514672	9809	35	G	1730	Eubacterium	1.51319047317863
109	1	C109_1	524	0.195104859931458	6827	6827	S	39488	Eubacterium hallii	1.05317069633912
109	1	C109_1	525	0.0683024191059299	2390	0	S	39485	Eubacterium eligens	0.368694589753993
109	1	C109_1	527	0.0101453384027636	355	27	S	1736	Eubacterium limosum	0.0547642591475596
109	1	C109_1	529	0.0057728404432627	202	0	S	29322	Eubacterium cellulosolvens	0.031161634782555
109	1	C109_1	531	0.000885930959114572	31	25	G	33951	Acetobacterium	0.00478223108049112
109	1	C109_1	532	0.000171470508215724	6	6	S	2184575	Acetobacterium sp. KB-1	0.00092559311235312
109	1	C109_1	533	0.206136129293336	7213	88	F	186804	Peptostreptococcaceae	1.11271718656718
109	1	C109_1	534	0.188760451127476	6605	0	G	1870884	Clostridioides	1.01892375118206
109	1	C109_1	535	0.188760451127476	6605	5045	S	1496	Clostridioides difficile	1.01892375118206
109	1	C109_1	539	0.0104882794191951	367	0	G	1849828	Paeniclostridium	0.0566154453722658
109	1	C109_1	540	0.0104882794191951	367	367	S	1505	Paeniclostridium sordellii	0.0566154453722658
109	1	C109_1	542	0.00237200869698418	83	83	S	2081703	Peptostreptococcaceae bacterium oral taxon 929	0.0128040380542182
109	1	C109_1	543	0.000771617286970756	27	0	G	44259	Filifactor	0.00416516900558904
109	1	C109_1	544	0.000771617286970756	27	0	S	143361	Filifactor alocis	0.00416516900558904
109	1	C109_1	546	0.000628725196790987	22	0	G	186831	Acetoanaerobium	0.00339384141196144
109	1	C109_1	547	0.000628725196790987	22	22	S	1511	Acetoanaerobium sticklandii	0.00339384141196144
109	1	C109_1	548	0.000600146778755033	21	0	G	1481960	Peptoclostridium	0.00323957589323592
109	1	C109_1	549	0.000600146778755033	21	0	S	1731	Peptoclostridium acidaminophilum	0.00323957589323592
109	1	C109_1	551	0.0771617286970756	2700	68	F	31979	Clostridiaceae	0.416516900558904
109	1	C109_1	552	0.0478402717921869	1674	495	G	1485	Clostridium	0.25824047834652
109	1	C109_1	553	0.00888788800918167	311	311	S	46867	Clostridium chauvoei	0.0479765763236367
109	1	C109_1	554	0.0065158793121975	228	228	S	1042156	Clostridium sp. SY8519	0.0351725382694186
109	1	C109_1	555	0.00477259581200431	167	163	S	1502	Clostridium perfringens	0.0257623416271618
109	1	C109_1	558	0.0032865180741347	115	115	S	1492	Clostridium butyricum	0.0177405346534348
109	1	C109_1	559	0.00260063604127181	91	77	S	1561	Clostridium baratii	0.0140381622040223
109	1	C109_1	561	0.00094308779518648	33	18	S	1491	Clostridium botulinum	0.00509076211794216
109	1	C109_1	569	0.000914509377150526	32	32	S	1534	Clostridium kluyveri	0.00493649659921664
109	1	C109_1	570	0.000771617286970756	27	27	S	394958	Clostridium taeniosporum	0.00416516900558904
109	1	C109_1	571	0.000714460450898848	25	25	S	29341	Clostridium argentinense	0.003856637968138
109	1	C109_1	572	0.000628725196790987	22	0	S	238834	Clostridium estertheticum	0.00339384141196144
109	1	C109_1	574	0.000485833106611217	17	17	S	169679	Clostridium saccharobutylicum	0.00262251381833384
109	1	C109_1	575	0.000457254688575263	16	3	S	1513	Clostridium tetani	0.00246824829960832
109	1	C109_1	578	0.000428676270539309	15	15	S	1216932	Clostridium bornimense	0.0023139827808828
109	1	C109_1	579	0.000371519434467401	13	13	S	1520	Clostridium beijerinckii	0.00200545174343176
109	1	C109_1	580	0.000314362598395493	11	11	S	1494	Clostridium cochlearium	0.00169692070598072
109	1	C109_1	581	0.000257205762323585	9	2	S	1501	Clostridium pasteurianum	0.00138838966852968
109	1	C109_1	583	0.000228627344287631	8	8	S	1519	Clostridium tyrobutyricum	0.00123412414980416
109	1	C109_1	584	0.000200048926251678	7	7	S	1488	Clostridium acetobutylicum	0.00107985863107864
109	1	C109_1	585	0.000200048926251678	7	0	S	1493	Clostridium cellulovorans	0.00107985863107864
109	1	C109_1	587	0.000171470508215724	6	0	S	1542	Clostridium novyi	0.00092559311235312
109	1	C109_1	589	0.000171470508215724	6	6	S	641107	Clostridium sp. DL-VIII	0.00092559311235312
109	1	C109_1	590	0.000114313672143816	4	4	S	1497	Clostridium formicaceticum	0.00061706207490208
109	1	C109_1	591	8.57352541078618e-05	3	0	S	217159	Clostridium carboxidivorans	0.00046279655617656
109	1	C109_1	593	8.57352541078618e-05	3	1	S	36745	Clostridium saccharoperbutylacetonicum	0.00046279655617656
109	1	C109_1	596	5.71568360719079e-05	2	2	S	84022	Clostridium aceticum	0.00030853103745104
109	1	C109_1	597	2.85784180359539e-05	1	1	S	332101	Clostridium drakei	0.00015426551872552
109	1	C109_1	598	0.0257777330684304	902	0	G	1981033	Mordavella	0.139147497890419
109	1	C109_1	599	0.0257777330684304	902	902	S	2086584	Mordavella sp. Marseille-P3756	0.139147497890419
109	1	C109_1	600	0.000885930959114572	31	2	G	114627	Alkaliphilus	0.00478223108049112
109	1	C109_1	601	0.000485833106611217	17	0	S	461876	Alkaliphilus oremlandii	0.00262251381833384
109	1	C109_1	603	0.000342941016431447	12	0	S	208226	Alkaliphilus metalliredigens	0.00185118622470624
109	1	C109_1	605	0.000342941016431447	12	0	G	390805	Geosporobacter	0.00185118622470624
109	1	C109_1	606	0.000342941016431447	12	12	S	1424294	Geosporobacter ferrireducens	0.00185118622470624
109	1	C109_1	607	0.000200048926251678	7	7	G	49082	Candidatus Arthromitus	0.00107985863107864
109	1	C109_1	609	0.000171470508215724	6	6	S	2082193	Clostridiaceae bacterium 14S0207	0.00092559311235312
109	1	C109_1	610	0.0363803261597694	1273	0	F	990719	Christensenellaceae	0.196380005337587
109	1	C109_1	611	0.0363803261597694	1273	0	G	990721	Christensenella	0.196380005337587
109	1	C109_1	612	0.0363803261597694	1273	1273	S	1805714	Christensenella massiliensis	0.196380005337587
109	1	C109_1	613	0.00903078009936144	316	0	F	216572	Oscillospiraceae	0.0487479039172643
109	1	C109_1	614	0.00903078009936144	316	0	G	459786	Oscillibacter	0.0487479039172643
109	1	C109_1	615	0.00903078009936144	316	0	S	351091	Oscillibacter valericigenes	0.0487479039172643
109	1	C109_1	618	0.00574426202522674	201	19	F	543314	Clostridiales Family XIII. Incertae Sedis	0.0310073692638295
109	1	C109_1	619	0.00351514541842233	123	30	G	86331	Mogibacterium	0.018974658803239
109	1	C109_1	620	0.00234343027894822	82	82	S	114527	Mogibacterium diversum	0.0126497725354926
109	1	C109_1	621	0.000314362598395493	11	11	S	86332	Mogibacterium pumilum	0.00169692070598072
109	1	C109_1	622	0.00168612666412128	59	0	S	143393	Eubacterium sulci	0.00910166560480568
109	1	C109_1	624	0.00117171513947411	41	0	F	543347	Clostridiales Family XVI. Incertae Sedis	0.00632488626774632
109	1	C109_1	625	0.00117171513947411	41	0	G	178898	Carboxydocella	0.00632488626774632
109	1	C109_1	626	0.00117171513947411	41	41	S	178899	Carboxydocella thermautotrophica	0.00632488626774632
109	1	C109_1	627	2.85784180359539e-05	1	0	F	539000	Clostridiales Family XVII. Incertae Sedis	0.00015426551872552
109	1	C109_1	628	2.85784180359539e-05	1	0	G	73918	Thermaerobacter	0.00015426551872552
109	1	C109_1	629	2.85784180359539e-05	1	0	S	73919	Thermaerobacter marianensis	0.00015426551872552
109	1	C109_1	631	0.00611578145969414	214	24	F	186807	Peptococcaceae	0.0330128210072613
109	1	C109_1	632	0.00228627344287631	80	0	G	36853	Desulfitobacterium	0.0123412414980416
109	1	C109_1	633	0.00160039141001342	56	0	S	142877	Desulfitobacterium metallireducens	0.00863886904862912
109	1	C109_1	635	0.000600146778755033	21	0	S	233055	Desulfitobacterium dichloroeliminans	0.00323957589323592
109	1	C109_1	637	5.71568360719079e-05	2	0	S	49338	Desulfitobacterium hafniense	0.00030853103745104
109	1	C109_1	639	2.85784180359539e-05	1	0	S	36854	Desulfitobacterium dehalogenans	0.00015426551872552
109	1	C109_1	641	0.00120029355751007	42	15	G	1562	Desulfotomaculum	0.00647915178647184
109	1	C109_1	642	0.000342941016431447	12	0	S	1564	Desulfotomaculum ruminis	0.00185118622470624
109	1	C109_1	644	0.000200048926251678	7	0	S	1565	Desulfotomaculum nigrificans	0.00107985863107864
109	1	C109_1	646	0.000171470508215724	6	0	S	59610	Desulfotomaculum reducens	0.00092559311235312
109	1	C109_1	648	5.71568360719079e-05	2	2	S	1833852	Desulfotomaculum ferrireducens	0.00030853103745104
109	1	C109_1	649	0.000743038868934802	26	0	G	2282742	Desulfofarcimen	0.00401090348686352
109	1	C109_1	650	0.000743038868934802	26	0	S	58138	Desulfofarcimen acetoxidans	0.00401090348686352
109	1	C109_1	652	0.000457254688575263	16	0	G	51514	Dehalobacterium	0.00246824829960832
109	1	C109_1	653	0.000457254688575263	16	16	S	51515	Dehalobacterium formicoaceticum	0.00246824829960832
109	1	C109_1	654	0.000285784180359539	10	5	G	79206	Desulfosporosinus	0.0015426551872552
109	1	C109_1	655	8.57352541078618e-05	3	0	S	339862	Desulfosporosinus youngiae	0.00046279655617656
109	1	C109_1	657	5.71568360719079e-05	2	0	S	885581	Desulfosporosinus acidiphilus	0.00030853103745104
109	1	C109_1	659	0.000171470508215724	6	5	G	56112	Dehalobacter	0.00092559311235312
109	1	C109_1	660	2.85784180359539e-05	1	1	S	1131462	Dehalobacter sp. CF	0.00015426551872552
109	1	C109_1	661	0.00014289209017977	5	0	G	278993	Thermincola	0.0007713275936276
109	1	C109_1	662	0.00014289209017977	5	0	S	863643	Thermincola potens	0.0007713275936276
109	1	C109_1	664	8.57352541078618e-05	3	0	G	2282740	Desulfallas	0.00046279655617656
109	1	C109_1	665	8.57352541078618e-05	3	0	S	102134	Desulfallas gibsoniae	0.00046279655617656
109	1	C109_1	667	5.71568360719079e-05	2	0	G	471826	Candidatus Desulforudis	0.00030853103745104
109	1	C109_1	668	5.71568360719079e-05	2	0	S	471827	Candidatus Desulforudis audaxviator	0.00030853103745104
109	1	C109_1	670	0.00320078282002684	112	69	F	68298	Syntrophomonadaceae	0.0172777380972582
109	1	C109_1	671	0.00122887197554602	43	0	G	862	Syntrophomonas	0.00663341730519736
109	1	C109_1	672	0.00122887197554602	43	0	S	863	Syntrophomonas wolfei	0.00663341730519736
109	1	C109_1	675	0.00202906768055273	71	0	F	31984	Heliobacteriaceae	0.0109528518295119
109	1	C109_1	676	0.00202906768055273	71	0	G	2697	Heliobacterium	0.0109528518295119
109	1	C109_1	677	0.00202906768055273	71	0	S	35701	Heliobacterium modesticaldum	0.0109528518295119
109	1	C109_1	679	0.000200048926251678	7	0	F	543349	Symbiobacteriaceae	0.00107985863107864
109	1	C109_1	680	0.000200048926251678	7	0	G	2733	Symbiobacterium	0.00107985863107864
109	1	C109_1	681	0.000200048926251678	7	0	S	2734	Symbiobacterium thermophilum	0.00107985863107864
109	1	C109_1	683	0.00177186191822914	62	0	O	68295	Thermoanaerobacterales	0.00956446216098224
109	1	C109_1	684	0.0010574014673303	37	0	F	543371	Thermoanaerobacterales Family III. Incertae Sedis	0.00570782419284424
109	1	C109_1	685	0.000457254688575263	16	0	G	44000	Caldicellulosiruptor	0.00246824829960832
109	1	C109_1	686	0.000428676270539309	15	0	S	44001	Caldicellulosiruptor saccharolyticus	0.0023139827808828
109	1	C109_1	688	2.85784180359539e-05	1	0	S	717609	Caldicellulosiruptor obsidiansis	0.00015426551872552
109	1	C109_1	690	0.000314362598395493	11	1	G	28895	Thermoanaerobacterium	0.00169692070598072
109	1	C109_1	691	0.00014289209017977	5	4	S	1517	Thermoanaerobacterium thermosaccharolyticum	0.0007713275936276
109	1	C109_1	693	8.57352541078618e-05	3	3	S	1550240	Thermoanaerobacterium sp. RBIITD	0.00046279655617656
109	1	C109_1	694	5.71568360719079e-05	2	0	S	29329	Thermoanaerobacterium xylanolyticum	0.00030853103745104
109	1	C109_1	696	0.000285784180359539	10	0	G	291988	Thermosediminibacter	0.0015426551872552
109	1	C109_1	697	0.000285784180359539	10	0	S	291990	Thermosediminibacter oceani	0.0015426551872552
109	1	C109_1	699	0.000628725196790987	22	2	F	186814	Thermoanaerobacteraceae	0.00339384141196144
109	1	C109_1	700	0.000200048926251678	7	0	G	249529	Caldanaerobacter	0.00107985863107864
109	1	C109_1	701	0.000200048926251678	7	0	S	911092	Caldanaerobacter subterraneus	0.00107985863107864
109	1	C109_1	705	0.000114313672143816	4	0	G	44260	Moorella	0.00061706207490208
109	1	C109_1	706	0.000114313672143816	4	4	S	1525	Moorella thermoacetica	0.00061706207490208
109	1	C109_1	707	2.85784180359539e-05	1	0	G	42837	Ammonifex	0.00015426551872552
109	1	C109_1	708	2.85784180359539e-05	1	0	S	42838	Ammonifex degensii	0.00015426551872552
109	1	C109_1	710	0.000114313672143816	4	0	G	499228	Tepidanaerobacter	0.00061706207490208
109	1	C109_1	711	0.000114313672143816	4	0	S	499229	Tepidanaerobacter acetatoxydans	0.00061706207490208
109	1	C109_1	713	8.57352541078618e-05	3	3	G	1754	Thermoanaerobacter	0.00046279655617656
109	1	C109_1	714	2.85784180359539e-05	1	0	G	140458	Thermacetogenium	0.00015426551872552
109	1	C109_1	715	2.85784180359539e-05	1	0	S	85874	Thermacetogenium phaeum	0.00015426551872552
109	1	C109_1	717	8.57352541078618e-05	3	0	F	543372	Thermoanaerobacterales Family IV. Incertae Sedis	0.00046279655617656
109	1	C109_1	718	8.57352541078618e-05	3	0	G	252965	Mahella	0.00046279655617656
109	1	C109_1	719	8.57352541078618e-05	3	0	S	252966	Mahella australiensis	0.00046279655617656
109	1	C109_1	721	0.000542989942683125	19	1	O	53433	Halanaerobiales	0.00293104485578488
109	1	C109_1	722	0.000428676270539309	15	0	F	972	Halanaerobiaceae	0.0023139827808828
109	1	C109_1	723	0.000257205762323585	9	0	G	32636	Halothermothrix	0.00138838966852968
109	1	C109_1	724	0.000257205762323585	9	0	S	31909	Halothermothrix orenii	0.00138838966852968
109	1	C109_1	726	0.000171470508215724	6	6	G	2330	Halanaerobium	0.00092559311235312
109	1	C109_1	727	8.57352541078618e-05	3	0	F	53434	Halobacteroidaceae	0.00046279655617656
109	1	C109_1	728	5.71568360719079e-05	2	0	G	28186	Acetohalobium	0.00030853103745104
109	1	C109_1	729	5.71568360719079e-05	2	0	S	28187	Acetohalobium arabaticum	0.00030853103745104
109	1	C109_1	731	2.85784180359539e-05	1	0	G	42417	Halobacteroides	0.00015426551872552
109	1	C109_1	732	2.85784180359539e-05	1	0	S	42422	Halobacteroides halobius	0.00015426551872552
109	1	C109_1	734	8.57352541078618e-05	3	0	O	485256	Natranaerobiales	0.00046279655617656
109	1	C109_1	735	8.57352541078618e-05	3	0	F	485255	Natranaerobiaceae	0.00046279655617656
109	1	C109_1	736	8.57352541078618e-05	3	0	G	375928	Natranaerobius	0.00046279655617656
109	1	C109_1	737	8.57352541078618e-05	3	0	S	375929	Natranaerobius thermophilus	0.00046279655617656
109	1	C109_1	739	0.54076082607632	18922	16	C	91061	Bacilli	2.91901214532429
109	1	C109_1	740	0.529558086206226	18530	240	O	186826	Lactobacillales	2.85854006198389
109	1	C109_1	741	0.392581728559899	13737	8	F	1300	Streptococcaceae	2.11914543073247
109	1	C109_1	742	0.391667219182749	13705	699	G	1301	Streptococcus	2.11420893413325
109	1	C109_1	743	0.297844272770712	10422	10204	S	1308	Streptococcus thermophilus	1.60775523615737
109	1	C109_1	758	0.0255776841421788	895	687	S	1304	Streptococcus salivarius	0.13806763925934
109	1	C109_1	761	0.0124887686817119	437	83	S	1318	Streptococcus parasanguinis	0.0674140316830522
109	1	C109_1	764	0.00948803478793671	332	332	S	1311	Streptococcus agalactiae	0.0512161522168726
109	1	C109_1	766	0.00200048926251678	70	45	S	1328	Streptococcus anginosus	0.0107985863107864
109	1	C109_1	771	0.00177186191822914	62	0	S	76860	Streptococcus constellatus	0.00956446216098224
109	1	C109_1	773	0.000885930959114572	31	17	S	1338	Streptococcus intermedius	0.00478223108049112
109	1	C109_1	776	0.00388666485288974	136	136	S	1839799	Streptococcus sp. FDAARGOS_192	0.0209801105466707
109	1	C109_1	777	0.00334367491020661	117	71	S	1305	Streptococcus sanguinis	0.0180490656908858
109	1	C109_1	779	0.0021719597707325	76	65	S	197614	Streptococcus pasteurianus	0.0117241794231395
109	1	C109_1	781	0.00211480293466059	74	74	S	1335	Streptococcus equinus	0.0114156483856885
109	1	C109_1	782	0.00205764609858868	72	69	S	1314	Streptococcus pyogenes	0.0111071173482374
109	1	C109_1	787	0.00117171513947411	41	23	S	28037	Streptococcus mitis	0.00632488626774632
109	1	C109_1	790	0.000857352541078618	30	0	S	1336	Streptococcus equi	0.0046279655617656
109	1	C109_1	793	0.000257205762323585	9	0	S	1334	Streptococcus dysgalactiae	0.00138838966852968
109	1	C109_1	796	0.000857352541078618	30	30	S	1759399	Streptococcus sp. A12	0.0046279655617656
109	1	C109_1	797	0.00080019570500671	28	23	S	1313	Streptococcus pneumoniae	0.00431943452431456
109	1	C109_1	803	0.000771617286970756	27	27	S	113107	Streptococcus australis	0.00416516900558904
109	1	C109_1	804	0.000685882032862894	24	20	S	1302	Streptococcus gordonii	0.00370237244941248
109	1	C109_1	807	0.000314362598395493	11	11	S	1326	Streptococcus acidominimus	0.00169692070598072
109	1	C109_1	808	0.000314362598395493	11	11	S	1156433	Streptococcus sp. I-P16	0.00169692070598072
109	1	C109_1	809	0.000285784180359539	10	10	S	712633	Streptococcus sp. oral taxon 431	0.0015426551872552
109	1	C109_1	810	0.000228627344287631	8	8	S	1156431	Streptococcus sp. I-G2	0.00123412414980416
109	1	C109_1	811	0.000228627344287631	8	1	S	1303	Streptococcus oralis	0.00123412414980416
109	1	C109_1	814	0.000200048926251678	7	7	S	150055	Streptococcus lutetiensis	0.00107985863107864
109	1	C109_1	815	0.000171470508215724	6	3	S	1307	Streptococcus suis	0.00092559311235312
109	1	C109_1	817	0.000114313672143816	4	0	S	45634	Streptococcus cristatus	0.00061706207490208
109	1	C109_1	819	8.57352541078618e-05	3	1	S	102684	Streptococcus infantarius	0.00046279655617656
109	1	C109_1	822	5.71568360719079e-05	2	2	S	400065	Streptococcus merionis	0.00030853103745104
109	1	C109_1	823	5.71568360719079e-05	2	0	S	257758	Streptococcus pseudopneumoniae	0.00030853103745104
109	1	C109_1	825	5.71568360719079e-05	2	2	S	1340	Streptococcus porcinus	0.00030853103745104
109	1	C109_1	826	5.71568360719079e-05	2	2	S	1814128	Streptococcus halotolerans	0.00030853103745104
109	1	C109_1	827	2.85784180359539e-05	1	1	S	712624	Streptococcus sp. oral taxon 064	0.00015426551872552
109	1	C109_1	828	2.85784180359539e-05	1	1	S	1902136	Streptococcus sp. NPS 308	0.00015426551872552
109	1	C109_1	829	2.85784180359539e-05	1	0	S	315405	Streptococcus gallolyticus	0.00015426551872552
109	1	C109_1	832	2.85784180359539e-05	1	1	S	1310	Streptococcus sobrinus	0.00015426551872552
109	1	C109_1	833	0.000685882032862894	24	0	G	1357	Lactococcus	0.00370237244941248
109	1	C109_1	834	0.000685882032862894	24	0	S	1358	Lactococcus lactis	0.00370237244941248
109	1	C109_1	839	0.11265612389773	3942	16	F	33958	Lactobacillaceae	0.608114674816
109	1	C109_1	840	0.112113133955047	3923	114	G	1578	Lactobacillus	0.605183629960215
109	1	C109_1	842	0.0364946398319132	1277	1240	S	1582	Lactobacillus casei	0.196997067412489
109	1	C109_1	847	0.00214338135269655	75	68	S	1597	Lactobacillus paracasei	0.011569913904414
109	1	C109_1	852	0.000771617286970756	27	0	S	1623	Lactobacillus ruminis	0.00416516900558904
109	1	C109_1	854	0.000542989942683125	19	19	S	1624	Lactobacillus salivarius	0.00293104485578488
109	1	C109_1	855	0.000514411524647171	18	18	S	1601	Lactobacillus agilis	0.00277677933705936
109	1	C109_1	856	0.000257205762323585	9	1	S	1584	Lactobacillus delbrueckii	0.00138838966852968
109	1	C109_1	861	8.57352541078618e-05	3	0	S	293371	Lactobacillus oligofermentans	0.00046279655617656
109	1	C109_1	863	8.57352541078618e-05	3	2	S	1598	Lactobacillus reuteri	0.00046279655617656
109	1	C109_1	865	5.71568360719079e-05	2	2	S	47715	Lactobacillus rhamnosus	0.00030853103745104
109	1	C109_1	866	5.71568360719079e-05	2	2	S	1622	Lactobacillus murinus	0.00030853103745104
109	1	C109_1	867	5.71568360719079e-05	2	2	S	1613	Lactobacillus fermentum	0.00030853103745104
109	1	C109_1	868	5.71568360719079e-05	2	0	S	1602	Lactobacillus alimentarius	0.00030853103745104
109	1	C109_1	870	2.85784180359539e-05	1	1	S	148814	Lactobacillus kunkeei	0.00015426551872552
109	1	C109_1	871	2.85784180359539e-05	1	1	S	1587	Lactobacillus helveticus	0.00015426551872552
109	1	C109_1	872	8.57352541078618e-05	3	1	G	1253	Pediococcus	0.00046279655617656
109	1	C109_1	873	2.85784180359539e-05	1	1	S	1255	Pediococcus pentosaceus	0.00015426551872552
109	1	C109_1	874	2.85784180359539e-05	1	1	S	187452	Pediococcus claussenii	0.00015426551872552
109	1	C109_1	875	0.0168898450592488	591	0	F	81852	Enterococcaceae	0.0911709215667823
109	1	C109_1	876	0.0166612177149611	583	2	G	1350	Enterococcus	0.0899367974169782
109	1	C109_1	877	0.0140320032556534	491	411	S	1352	Enterococcus faecium	0.0757443696942303
109	1	C109_1	880	0.00165754824608533	58	2	S	1351	Enterococcus faecalis	0.00894740008608016
109	1	C109_1	882	0.000628725196790987	22	22	S	44008	Enterococcus cecorum	0.00339384141196144
109	1	C109_1	883	0.000171470508215724	6	6	S	417368	Enterococcus thailandicus	0.00092559311235312
109	1	C109_1	884	8.57352541078618e-05	3	3	S	53345	Enterococcus durans	0.00046279655617656
109	1	C109_1	885	2.85784180359539e-05	1	1	S	160453	Enterococcus gilvus	0.00015426551872552
109	1	C109_1	886	0.000228627344287631	8	0	G	51668	Tetragenococcus	0.00123412414980416
109	1	C109_1	887	0.000228627344287631	8	0	S	51669	Tetragenococcus halophilus	0.00123412414980416
109	1	C109_1	889	0.000342941016431447	12	0	F	186827	Aerococcaceae	0.00185118622470624
109	1	C109_1	890	0.000342941016431447	12	0	G	1375	Aerococcus	0.00185118622470624
109	1	C109_1	891	0.000200048926251678	7	7	S	87541	Aerococcus christensenii	0.00107985863107864
109	1	C109_1	892	5.71568360719079e-05	2	2	S	119206	Aerococcus sanguinicola	0.00030853103745104
109	1	C109_1	893	2.85784180359539e-05	1	0	S	1376	Aerococcus urinae	0.00015426551872552
109	1	C109_1	895	2.85784180359539e-05	1	1	S	1377	Aerococcus viridans	0.00015426551872552
109	1	C109_1	896	2.85784180359539e-05	1	1	S	128944	Aerococcus urinaehominis	0.00015426551872552
109	1	C109_1	897	0.000114313672143816	4	0	F	186828	Carnobacteriaceae	0.00061706207490208
109	1	C109_1	898	8.57352541078618e-05	3	0	G	191769	Marinilactibacillus	0.00046279655617656
109	1	C109_1	899	8.57352541078618e-05	3	3	S	1911586	Marinilactibacillus sp. 15R	0.00046279655617656
109	1	C109_1	900	2.85784180359539e-05	1	0	G	1470540	Jeotgalibaca	0.00015426551872552
109	1	C109_1	901	2.85784180359539e-05	1	1	S	1903686	Jeotgalibaca sp. PTS2502	0.00015426551872552
109	1	C109_1	902	8.57352541078618e-05	3	0	F	81850	Leuconostocaceae	0.00046279655617656
109	1	C109_1	903	5.71568360719079e-05	2	0	G	46255	Weissella	0.00030853103745104
109	1	C109_1	904	5.71568360719079e-05	2	2	S	759620	Weissella ceti	0.00030853103745104
109	1	C109_1	905	2.85784180359539e-05	1	0	G	46254	Oenococcus	0.00015426551872552
109	1	C109_1	906	2.85784180359539e-05	1	0	S	336988	Oenococcus kitaharae	0.00015426551872552
109	1	C109_1	910	2.85784180359539e-05	1	1	S	1993866	Lactobacillales bacterium	0.00015426551872552
109	1	C109_1	911	0.0107454851815187	376	16	O	1385	Bacillales	0.0580038350407955
109	1	C109_1	912	0.00445823321360881	156	6	F	186817	Bacillaceae	0.0240654209211811
109	1	C109_1	913	0.0032865180741347	115	5	G	1386	Bacillus	0.0177405346534348
109	1	C109_1	914	0.00154323457394151	54	54	S	79883	Bacillus horikoshii	0.00833033801117808
109	1	C109_1	916	0.000314362598395493	11	8	S	1428	Bacillus thuringiensis	0.00169692070598072
109	1	C109_1	919	0.000200048926251678	7	1	S	1396	Bacillus cereus	0.00107985863107864
109	1	C109_1	925	0.000114313672143816	4	4	S	580165	Bacillus cytotoxicus	0.00061706207490208
109	1	C109_1	926	8.57352541078618e-05	3	3	S	1392	Bacillus anthracis	0.00046279655617656
109	1	C109_1	927	2.85784180359539e-05	1	1	S	1405	Bacillus mycoides	0.00015426551872552
109	1	C109_1	930	8.57352541078618e-05	3	1	S	1390	Bacillus amyloliquefaciens	0.00046279655617656
109	1	C109_1	932	5.71568360719079e-05	2	1	S	492670	Bacillus velezensis	0.00030853103745104
109	1	C109_1	934	5.71568360719079e-05	2	0	S	1423	Bacillus subtilis	0.00030853103745104
109	1	C109_1	939	0.000114313672143816	4	4	S	35841	Bacillus thermoamylovorans	0.00061706207490208
109	1	C109_1	940	8.57352541078618e-05	3	3	S	1547283	Bacillus weihaiensis	0.00046279655617656
109	1	C109_1	941	8.57352541078618e-05	3	0	S	324767	Bacillus infantis	0.00046279655617656
109	1	C109_1	943	5.71568360719079e-05	2	0	S	1413	Bacillus cellulosilyticus	0.00030853103745104
109	1	C109_1	945	5.71568360719079e-05	2	2	S	2011012	Bacillus sp. FJAT-45348	0.00030853103745104
109	1	C109_1	946	2.85784180359539e-05	1	1	S	1479	Bacillus smithii	0.00015426551872552
109	1	C109_1	947	2.85784180359539e-05	1	1	S	98228	Bacillus sp. OxB-1	0.00015426551872552
109	1	C109_1	948	2.85784180359539e-05	1	1	S	1398	Bacillus coagulans	0.00015426551872552
109	1	C109_1	949	2.85784180359539e-05	1	1	S	1467	Bacillus lentus	0.00015426551872552
109	1	C109_1	950	2.85784180359539e-05	1	1	S	859143	Bacillus kochii	0.00015426551872552
109	1	C109_1	951	0.000828774123042664	29	4	G	129337	Geobacillus	0.00447370004304008
109	1	C109_1	952	0.000600146778755033	21	21	S	1422	Geobacillus stearothermophilus	0.00323957589323592
109	1	C109_1	953	0.000114313672143816	4	4	S	1921421	Geobacillus genomosp. 3	0.00061706207490208
109	1	C109_1	954	5.71568360719079e-05	2	2	G	150247	Anoxybacillus	0.00030853103745104
109	1	C109_1	955	5.71568360719079e-05	2	2	G	400634	Lysinibacillus	0.00030853103745104
109	1	C109_1	956	2.85784180359539e-05	1	0	G	182709	Oceanobacillus	0.00015426551872552
109	1	C109_1	957	2.85784180359539e-05	1	0	S	746691	Oceanobacillus kimchii	0.00015426551872552
109	1	C109_1	959	2.85784180359539e-05	1	1	G	1329200	Fictibacillus	0.00015426551872552
109	1	C109_1	960	0.00222911660680441	78	3	F	186822	Paenibacillaceae	0.0120327104605906
109	1	C109_1	961	0.00185759717233701	65	6	G	44249	Paenibacillus	0.0100272587171588
109	1	C109_1	962	0.000685882032862894	24	24	S	1536774	Paenibacillus sp. FSL H7-0357	0.00370237244941248
109	1	C109_1	963	0.000171470508215724	6	0	S	1406	Paenibacillus polymyxa	0.00092559311235312
109	1	C109_1	965	0.000114313672143816	4	4	S	169760	Paenibacillus stellifer	0.00061706207490208
109	1	C109_1	966	0.000114313672143816	4	1	S	61624	Paenibacillus mucilaginosus	0.00061706207490208
109	1	C109_1	968	8.57352541078618e-05	3	3	S	162209	Paenibacillus naphthalenovorans	0.00046279655617656
109	1	C109_1	969	8.57352541078618e-05	3	3	S	1566358	Paenibacillus sp. IHBB 10380	0.00046279655617656
109	1	C109_1	970	8.57352541078618e-05	3	3	S	1536772	Paenibacillus sp. FSL R7-0273	0.00046279655617656
109	1	C109_1	971	5.71568360719079e-05	2	2	S	1536769	Paenibacillus sp. FSL P4-0081	0.00030853103745104
109	1	C109_1	972	5.71568360719079e-05	2	2	S	172713	Paenibacillus kribbensis	0.00030853103745104
109	1	C109_1	973	5.71568360719079e-05	2	2	S	59843	Paenibacillus glucanolyticus	0.00030853103745104
109	1	C109_1	974	5.71568360719079e-05	2	2	S	1619311	Paenibacillus physcomitrellae	0.00030853103745104
109	1	C109_1	975	2.85784180359539e-05	1	1	S	1536771	Paenibacillus sp. FSL R5-0912	0.00015426551872552
109	1	C109_1	976	2.85784180359539e-05	1	1	S	1462996	Paenibacillus yonginensis	0.00015426551872552
109	1	C109_1	977	2.85784180359539e-05	1	1	S	44251	Paenibacillus durus	0.00015426551872552
109	1	C109_1	978	2.85784180359539e-05	1	1	S	1126833	Paenibacillus beijingensis	0.00015426551872552
109	1	C109_1	979	0.00014289209017977	5	3	G	55080	Brevibacillus	0.0007713275936276
109	1	C109_1	980	5.71568360719079e-05	2	0	S	1393	Brevibacillus brevis	0.00030853103745104
109	1	C109_1	982	0.000114313672143816	4	0	G	76632	Thermobacillus	0.00061706207490208
109	1	C109_1	983	0.000114313672143816	4	0	S	377615	Thermobacillus composti	0.00061706207490208
109	1	C109_1	986	2.85784180359539e-05	1	0	G	55079	Aneurinibacillus	0.00015426551872552
109	1	C109_1	987	2.85784180359539e-05	1	1	S	1500254	Aneurinibacillus soli	0.00015426551872552
109	1	C109_1	988	0.0018004403362651	63	3	F	90964	Staphylococcaceae	0.00971872767970776
109	1	C109_1	989	0.00145749931983365	51	3	G	1279	Staphylococcus	0.00786754145500152
109	1	C109_1	990	0.000371519434467401	13	13	S	1282	Staphylococcus epidermidis	0.00200545174343176
109	1	C109_1	991	0.000371519434467401	13	13	S	1283	Staphylococcus haemolyticus	0.00200545174343176
109	1	C109_1	992	0.000200048926251678	7	7	S	29385	Staphylococcus saprophyticus	0.00107985863107864
109	1	C109_1	993	0.00014289209017977	5	5	S	28035	Staphylococcus lugdunensis	0.0007713275936276
109	1	C109_1	994	0.000114313672143816	4	4	S	1290	Staphylococcus hominis	0.00061706207490208
109	1	C109_1	995	5.71568360719079e-05	2	2	S	29388	Staphylococcus capitis	0.00030853103745104
109	1	C109_1	996	5.71568360719079e-05	2	2	S	1294	Staphylococcus muscae	0.00030853103745104
109	1	C109_1	997	2.85784180359539e-05	1	0	S	1280	Staphylococcus aureus	0.00015426551872552
109	1	C109_1	999	2.85784180359539e-05	1	1	S	985002	Staphylococcus argenteus	0.00015426551872552
109	1	C109_1	1000	0.00014289209017977	5	1	G	69965	Macrococcus	0.0007713275936276
109	1	C109_1	1001	8.57352541078618e-05	3	3	S	1898474	Macrococcus sp. IME1552	0.00046279655617656
109	1	C109_1	1002	2.85784180359539e-05	1	0	S	69966	Macrococcus caseolyticus	0.00015426551872552
109	1	C109_1	1004	0.000114313672143816	4	0	G	2005363	Auricoccus	0.00061706207490208
109	1	C109_1	1005	0.000114313672143816	4	4	S	1849491	Auricoccus indicus	0.00061706207490208
109	1	C109_1	1006	0.000600146778755033	21	0	F	186824	Thermoactinomycetaceae	0.00323957589323592
109	1	C109_1	1007	0.000600146778755033	21	0	G	1677050	Novibacillus	0.00323957589323592
109	1	C109_1	1008	0.000600146778755033	21	21	S	1471761	Novibacillus thermophilus	0.00323957589323592
109	1	C109_1	1011	0.000342941016431447	12	6	G	1378	Gemella	0.00185118622470624
109	1	C109_1	1012	0.000114313672143816	4	4	S	2040624	Gemella sp. ND 6198	0.00061706207490208
109	1	C109_1	1013	5.71568360719079e-05	2	2	S	1785995	Gemella sp. oral taxon 928	0.00030853103745104
109	1	C109_1	1015	5.71568360719079e-05	2	1	G	33986	Exiguobacterium	0.00030853103745104
109	1	C109_1	1016	2.85784180359539e-05	1	1	S	360911	Exiguobacterium sp. AT1b	0.00015426551872552
109	1	C109_1	1017	0.000371519434467401	13	0	F	186818	Planococcaceae	0.00200545174343176
109	1	C109_1	1018	0.000200048926251678	7	0	G	648802	Rummeliibacillus	0.00107985863107864
109	1	C109_1	1019	0.000200048926251678	7	7	S	241244	Rummeliibacillus stabekisii	0.00107985863107864
109	1	C109_1	1020	8.57352541078618e-05	3	0	G	648800	Solibacillus	0.00046279655617656
109	1	C109_1	1021	5.71568360719079e-05	2	2	S	2048654	Solibacillus sp. R5-41	0.00030853103745104
109	1	C109_1	1022	2.85784180359539e-05	1	1	S	76853	Solibacillus silvestris	0.00015426551872552
109	1	C109_1	1023	5.71568360719079e-05	2	0	G	1372	Planococcus	0.00030853103745104
109	1	C109_1	1024	5.71568360719079e-05	2	2	S	200991	Planococcus rifietoensis	0.00030853103745104
109	1	C109_1	1025	2.85784180359539e-05	1	1	G	1569	Sporosarcina	0.00015426551872552
109	1	C109_1	1026	0.000285784180359539	10	0	F	186823	Alicyclobacillaceae	0.0015426551872552
109	1	C109_1	1027	0.000228627344287631	8	5	G	432330	Tumebacillus	0.00123412414980416
109	1	C109_1	1028	5.71568360719079e-05	2	2	S	1903704	Tumebacillus avium	0.00030853103745104
109	1	C109_1	1029	2.85784180359539e-05	1	1	S	1214604	Tumebacillus algifaecis	0.00015426551872552
109	1	C109_1	1030	5.71568360719079e-05	2	1	G	1129704	Kyrpidia	0.00030853103745104
109	1	C109_1	1031	2.85784180359539e-05	1	0	S	33943	Kyrpidia tusciae	0.00015426551872552
109	1	C109_1	1033	0.00014289209017977	5	0	F	186820	Listeriaceae	0.0007713275936276
109	1	C109_1	1034	0.00014289209017977	5	5	G	1637	Listeria	0.0007713275936276
109	1	C109_1	1035	0.302159613894141	10573	0	C	526524	Erysipelotrichia	1.63104932948492
109	1	C109_1	1036	0.302159613894141	10573	0	O	526525	Erysipelotrichales	1.63104932948492
109	1	C109_1	1037	0.302159613894141	10573	1666	F	128827	Erysipelotrichaceae	1.63104932948492
109	1	C109_1	1038	0.160810758288313	5627	0	G	1573534	Faecalitalea	0.868052073868501
109	1	C109_1	1039	0.160810758288313	5627	0	S	39483	Faecalitalea cylindroides	0.868052073868501
109	1	C109_1	1041	0.0910222614445133	3185	0	G	191303	Turicibacter	0.491335677140781
109	1	C109_1	1042	0.0910222614445133	3185	3185	S	1712675	Turicibacter sp. H121	0.491335677140781
109	1	C109_1	1045	0.00114313672143816	40	40	S	1834207	Erysipelotrichaceae bacterium I46	0.0061706207490208
109	1	C109_1	1046	0.000971666213222434	34	0	G	1505663	Erysipelatoclostridium	0.00524502763666768
109	1	C109_1	1047	0.000971666213222434	34	34	S	1522	Clostridium innocuum	0.00524502763666768
109	1	C109_1	1048	0.000400097852503355	14	0	G	1647	Erysipelothrix	0.00215971726215728
109	1	C109_1	1049	0.000342941016431447	12	12	S	1648	Erysipelothrix rhusiopathiae	0.00185118622470624
109	1	C109_1	1050	5.71568360719079e-05	2	2	S	1514105	Erysipelothrix larvae	0.00030853103745104
109	1	C109_1	1051	0.000200048926251678	7	0	G	1729679	Faecalibaculum	0.00107985863107864
109	1	C109_1	1052	0.000200048926251678	7	7	S	1702221	Faecalibaculum rodentium	0.00107985863107864
109	1	C109_1	1053	0.0239487143141294	838	0	C	1737404	Tissierellia	0.129274504691986
109	1	C109_1	1054	0.0231485186091227	810	0	O	1737405	Tissierellales	0.124955070167671
109	1	C109_1	1055	0.0226341070844755	792	2	F	1570339	Peptoniphilaceae	0.122178290830612
109	1	C109_1	1056	0.0157752867558466	552	0	G	150022	Finegoldia	0.085154566336487
109	1	C109_1	1057	0.0157752867558466	552	53	S	1260	Finegoldia magna	0.085154566336487
109	1	C109_1	1060	0.00385808643485378	135	0	G	1161127	Murdochiella	0.0208258450279452
109	1	C109_1	1061	0.00385808643485378	135	135	S	1852373	Murdochiella vaginalis	0.0208258450279452
109	1	C109_1	1062	0.00225769502484036	79	4	G	165779	Anaerococcus	0.0121869759793161
109	1	C109_1	1063	0.00160039141001342	56	56	S	1870984	Anaerococcus mediterraneensis	0.00863886904862912
109	1	C109_1	1064	0.000542989942683125	19	0	S	33034	Anaerococcus prevotii	0.00293104485578488
109	1	C109_1	1066	0.000514411524647171	18	0	G	162289	Peptoniphilus	0.00277677933705936
109	1	C109_1	1067	0.000514411524647171	18	18	S	1912856	Peptoniphilus sp. ING2-D1G	0.00277677933705936
109	1	C109_1	1068	0.000171470508215724	6	0	G	543311	Parvimonas	0.00092559311235312
109	1	C109_1	1069	0.000171470508215724	6	6	S	33033	Parvimonas micra	0.00092559311235312
109	1	C109_1	1070	0.000514411524647171	18	0	F	2042895	Gottschalkiaceae	0.00277677933705936
109	1	C109_1	1071	0.000514411524647171	18	0	G	1505664	Gottschalkia	0.00277677933705936
109	1	C109_1	1072	0.000514411524647171	18	0	S	1556	Gottschalkia acidurici	0.00277677933705936
109	1	C109_1	1075	0.00080019570500671	28	0	G	1582879	Ezakiella	0.00431943452431456
109	1	C109_1	1076	0.00080019570500671	28	28	S	1852374	Ezakiella massiliensis	0.00431943452431456
109	1	C109_1	1077	0.00631583038594582	221	5	C	909932	Negativicutes	0.0340926796383399
109	1	C109_1	1078	0.00468686055789645	164	0	O	1843489	Veillonellales	0.0252995450709853
109	1	C109_1	1079	0.00468686055789645	164	2	F	31977	Veillonellaceae	0.0252995450709853
109	1	C109_1	1080	0.00325793965609875	114	1	G	906	Megasphaera	0.0175862691347093
109	1	C109_1	1081	0.00214338135269655	75	75	S	2144175	Megasphaera sp. AJH120	0.011569913904414
109	1	C109_1	1082	0.00102882304929434	36	5	S	907	Megasphaera elsdenii	0.00555355867411872
109	1	C109_1	1085	5.71568360719079e-05	2	2	S	1675036	Megasphaera hexanoica	0.00030853103745104
109	1	C109_1	1086	0.000685882032862894	24	0	G	39948	Dialister	0.00370237244941248
109	1	C109_1	1087	0.000371519434467401	13	13	S	2161821	Dialister sp. Marseille-P5638	0.00200545174343176
109	1	C109_1	1088	0.000314362598395493	11	11	S	39950	Dialister pneumosintes	0.00169692070598072
109	1	C109_1	1089	0.000457254688575263	16	4	G	29465	Veillonella	0.00246824829960832
109	1	C109_1	1090	0.000285784180359539	10	10	S	29466	Veillonella parvula	0.0015426551872552
109	1	C109_1	1091	5.71568360719079e-05	2	2	S	248315	Veillonella rodentium	0.00030853103745104
109	1	C109_1	1092	0.000228627344287631	8	0	G	909928	Negativicoccus	0.00123412414980416
109	1	C109_1	1093	0.000228627344287631	8	8	S	1702287	Negativicoccus massiliensis	0.00123412414980416
109	1	C109_1	1094	0.00102882304929434	36	0	O	909929	Selenomonadales	0.00555355867411872
109	1	C109_1	1095	0.000771617286970756	27	0	F	1843491	Selenomonadaceae	0.00416516900558904
109	1	C109_1	1096	0.000771617286970756	27	5	G	970	Selenomonas	0.00416516900558904
109	1	C109_1	1097	0.000542989942683125	19	0	S	971	Selenomonas ruminantium	0.00293104485578488
109	1	C109_1	1100	8.57352541078618e-05	3	0	S	69823	Selenomonas sputigena	0.00046279655617656
109	1	C109_1	1102	0.000257205762323585	9	0	F	1843490	Sporomusaceae	0.00138838966852968
109	1	C109_1	1103	0.000257205762323585	9	3	G	365348	Pelosinus	0.00138838966852968
109	1	C109_1	1104	0.000114313672143816	4	0	S	365349	Pelosinus fermentans	0.00061706207490208
109	1	C109_1	1106	5.71568360719079e-05	2	2	S	484770	Pelosinus sp. UFO1	0.00030853103745104
109	1	C109_1	1107	0.000457254688575263	16	0	O	1843488	Acidaminococcales	0.00246824829960832
109	1	C109_1	1108	0.000457254688575263	16	0	F	909930	Acidaminococcaceae	0.00246824829960832
109	1	C109_1	1109	0.000457254688575263	16	5	G	904	Acidaminococcus	0.00246824829960832
109	1	C109_1	1110	0.000228627344287631	8	0	S	187327	Acidaminococcus intestini	0.00123412414980416
109	1	C109_1	1112	8.57352541078618e-05	3	0	S	905	Acidaminococcus fermentans	0.00046279655617656
109	1	C109_1	1115	0.000685882032862894	24	0	G	1930845	Ndongobacter	0.00370237244941248
109	1	C109_1	1116	0.000685882032862894	24	24	S	1871025	Ndongobacter massiliensis	0.00370237244941248
109	1	C109_1	1118	8.57352541078618e-05	3	3	S	243899	endosymbiont 'TC1' of Trimyema compressum	0.00046279655617656
109	1	C109_1	1119	0.000114313672143816	4	0	C	1676648	Limnochordia	0.00061706207490208
109	1	C109_1	1120	0.000114313672143816	4	0	O	1676649	Limnochordales	0.00061706207490208
109	1	C109_1	1121	0.000114313672143816	4	0	F	1676650	Limnochordaceae	0.00061706207490208
109	1	C109_1	1122	0.000114313672143816	4	0	G	1676651	Limnochorda	0.00061706207490208
109	1	C109_1	1123	0.000114313672143816	4	4	S	1555112	Limnochorda pilosa	0.00061706207490208
109	1	C109_1	1158	0.00131460722965388	46	16	P	1117	Cyanobacteria	0.00709621386137392
109	1	C109_1	1159	0.000714460450898848	25	1	O	1890424	Synechococcales	0.003856637968138
109	1	C109_1	1160	0.000371519434467401	13	0	F	1213	Prochloraceae	0.00200545174343176
109	1	C109_1	1161	0.000371519434467401	13	13	G	1218	Prochlorococcus	0.00200545174343176
109	1	C109_1	1162	0.000228627344287631	8	0	F	2303730	Prochlorotrichaceae	0.00123412414980416
109	1	C109_1	1163	0.000228627344287631	8	0	G	170610	Halomicronema	0.00123412414980416
109	1	C109_1	1164	0.000228627344287631	8	0	S	1209493	Halomicronema hongdechloris	0.00123412414980416
109	1	C109_1	1166	5.71568360719079e-05	2	0	F	1890426	Synechococcaceae	0.00030853103745104
109	1	C109_1	1167	2.85784180359539e-05	1	1	G	1129	Synechococcus	0.00015426551872552
109	1	C109_1	1168	2.85784180359539e-05	1	1	G	146785	Thermosynechococcus	0.00015426551872552
109	1	C109_1	1169	2.85784180359539e-05	1	0	F	1890436	Pseudanabaenaceae	0.00015426551872552
109	1	C109_1	1170	2.85784180359539e-05	1	0	G	1152	Pseudanabaena	0.00015426551872552
109	1	C109_1	1171	2.85784180359539e-05	1	1	S	82654	Pseudanabaena sp. PCC 7367	0.00015426551872552
109	1	C109_1	1172	5.71568360719079e-05	2	0	O	1161	Nostocales	0.00030853103745104
109	1	C109_1	1173	5.71568360719079e-05	2	2	F	1162	Nostocaceae	0.00030853103745104
109	1	C109_1	1174	5.71568360719079e-05	2	0	C	307596	Gloeobacteria	0.00030853103745104
109	1	C109_1	1175	5.71568360719079e-05	2	0	O	307595	Gloeobacterales	0.00030853103745104
109	1	C109_1	1176	5.71568360719079e-05	2	0	F	1890422	Gloeobacteraceae	0.00030853103745104
109	1	C109_1	1177	5.71568360719079e-05	2	0	G	33071	Gloeobacter	0.00030853103745104
109	1	C109_1	1178	5.71568360719079e-05	2	0	S	33072	Gloeobacter violaceus	0.00030853103745104
109	1	C109_1	1180	2.85784180359539e-05	1	0	O	1955042	Gloeoemargaritales	0.00015426551872552
109	1	C109_1	1181	2.85784180359539e-05	1	0	F	1955043	Gloeomargaritaceae	0.00015426551872552
109	1	C109_1	1182	2.85784180359539e-05	1	0	G	1188227	Gloeomargarita	0.00015426551872552
109	1	C109_1	1183	2.85784180359539e-05	1	0	S	1188228	Gloeomargarita lithophora	0.00015426551872552
109	1	C109_1	1185	0.000485833106611217	17	0	P	67819	Armatimonadetes	0.00262251381833384
109	1	C109_1	1186	0.000485833106611217	17	0	C	1077257	Chthonomonadetes	0.00262251381833384
109	1	C109_1	1187	0.000485833106611217	17	0	O	1077263	Chthonomonadales	0.00262251381833384
109	1	C109_1	1188	0.000485833106611217	17	0	F	1077264	Chthonomonadaceae	0.00262251381833384
109	1	C109_1	1189	0.000485833106611217	17	0	G	1077265	Chthonomonas	0.00262251381833384
109	1	C109_1	1190	0.000485833106611217	17	0	S	454171	Chthonomonas calidirosea	0.00262251381833384
109	1	C109_1	1192	0.000457254688575263	16	1	P	544448	Tenericutes	0.00246824829960832
109	1	C109_1	1193	0.000371519434467401	13	0	C	31969	Mollicutes	0.00200545174343176
109	1	C109_1	1194	0.000228627344287631	8	0	O	2085	Mycoplasmatales	0.00123412414980416
109	1	C109_1	1195	0.000228627344287631	8	0	F	2092	Mycoplasmataceae	0.00123412414980416
109	1	C109_1	1196	0.00014289209017977	5	3	G	2093	Mycoplasma	0.0007713275936276
109	1	C109_1	1197	2.85784180359539e-05	1	1	S	48003	Mycoplasma pullorum	0.00015426551872552
109	1	C109_1	1198	2.85784180359539e-05	1	0	S	2118	Mycoplasma mobile	0.00015426551872552
109	1	C109_1	1200	8.57352541078618e-05	3	2	G	2129	Ureaplasma	0.00046279655617656
109	1	C109_1	1201	2.85784180359539e-05	1	0	S	2130	Ureaplasma urealyticum	0.00015426551872552
109	1	C109_1	1204	8.57352541078618e-05	3	0	O	186328	Entomoplasmatales	0.00046279655617656
109	1	C109_1	1205	8.57352541078618e-05	3	0	F	2131	Spiroplasmataceae	0.00046279655617656
109	1	C109_1	1206	8.57352541078618e-05	3	2	G	2132	Spiroplasma	0.00046279655617656
109	1	C109_1	1207	2.85784180359539e-05	1	0	S	47834	Spiroplasma kunkelii	0.00015426551872552
109	1	C109_1	1209	5.71568360719079e-05	2	0	O	186329	Acholeplasmatales	0.00030853103745104
109	1	C109_1	1210	5.71568360719079e-05	2	0	F	2146	Acholeplasmataceae	0.00030853103745104
109	1	C109_1	1211	2.85784180359539e-05	1	0	G	2147	Acholeplasma	0.00015426551872552
109	1	C109_1	1212	2.85784180359539e-05	1	1	S	61635	Acholeplasma brassicae	0.00015426551872552
109	1	C109_1	1213	2.85784180359539e-05	1	0	G	33926	Candidatus Phytoplasma	0.00015426551872552
109	1	C109_1	1215	2.85784180359539e-05	1	1	S	37692	Candidatus Phytoplasma mali	0.00015426551872552
109	1	C109_1	1216	5.71568360719079e-05	2	0	G	1912503	Candidatus Izimaplasma	0.00030853103745104
109	1	C109_1	1217	5.71568360719079e-05	2	2	S	1541959	Candidatus Izimaplasma sp. HR1	0.00030853103745104
109	1	C109_1	1218	0.000342941016431447	12	0	P	200795	Chloroflexi	0.00185118622470624
109	1	C109_1	1219	8.57352541078618e-05	3	0	C	32061	Chloroflexia	0.00046279655617656
109	1	C109_1	1220	8.57352541078618e-05	3	0	O	32064	Chloroflexales	0.00046279655617656
109	1	C109_1	1222	5.71568360719079e-05	2	0	F	1508635	Roseiflexaceae	0.00030853103745104
109	1	C109_1	1223	5.71568360719079e-05	2	0	G	120961	Roseiflexus	0.00030853103745104
109	1	C109_1	1224	2.85784180359539e-05	1	0	S	120962	Roseiflexus castenholzii	0.00015426551872552
109	1	C109_1	1226	2.85784180359539e-05	1	1	S	357808	Roseiflexus sp. RS-1	0.00015426551872552
109	1	C109_1	1228	2.85784180359539e-05	1	0	F	1106	Chloroflexaceae	0.00015426551872552
109	1	C109_1	1229	2.85784180359539e-05	1	0	G	1107	Chloroflexus	0.00015426551872552
109	1	C109_1	1230	2.85784180359539e-05	1	1	S	1108	Chloroflexus aurantiacus	0.00015426551872552
109	1	C109_1	1231	8.57352541078618e-05	3	0	C	292625	Anaerolineae	0.00046279655617656
109	1	C109_1	1232	8.57352541078618e-05	3	0	O	292629	Anaerolineales	0.00046279655617656
109	1	C109_1	1233	8.57352541078618e-05	3	0	F	292628	Anaerolineaceae	0.00046279655617656
109	1	C109_1	1234	8.57352541078618e-05	3	0	G	2019482	Brevefilum	0.00046279655617656
109	1	C109_1	1235	8.57352541078618e-05	3	3	S	1986204	Brevefilum fermentans	0.00046279655617656
109	1	C109_1	1236	8.57352541078618e-05	3	0	C	301297	Dehalococcoidia	0.00046279655617656
109	1	C109_1	1237	8.57352541078618e-05	3	0	O	1202465	Dehalococcoidales	0.00046279655617656
109	1	C109_1	1238	8.57352541078618e-05	3	0	F	1202464	Dehalococcoidaceae	0.00046279655617656
109	1	C109_1	1239	8.57352541078618e-05	3	0	G	61434	Dehalococcoides	0.00046279655617656
109	1	C109_1	1240	8.57352541078618e-05	3	0	S	61435	Dehalococcoides mccartyi	0.00046279655617656
109	1	C109_1	1242	5.71568360719079e-05	2	0	C	475962	Caldilineae	0.00030853103745104
109	1	C109_1	1243	5.71568360719079e-05	2	0	O	475963	Caldilineales	0.00030853103745104
109	1	C109_1	1244	5.71568360719079e-05	2	0	F	475964	Caldilineaceae	0.00030853103745104
109	1	C109_1	1245	5.71568360719079e-05	2	0	G	233191	Caldilinea	0.00030853103745104
109	1	C109_1	1246	5.71568360719079e-05	2	0	S	133453	Caldilinea aerophila	0.00030853103745104
109	1	C109_1	1248	2.85784180359539e-05	1	0	C	1382928	Ardenticatenia	0.00015426551872552
109	1	C109_1	1249	2.85784180359539e-05	1	0	O	1382929	Ardenticatenales	0.00015426551872552
109	1	C109_1	1250	2.85784180359539e-05	1	0	F	1382930	Ardenticatenaceae	0.00015426551872552
109	1	C109_1	1251	2.85784180359539e-05	1	0	G	1988031	Candidatus Promineofilum	0.00015426551872552
109	1	C109_1	1252	2.85784180359539e-05	1	1	S	1806508	Candidatus Promineofilum breve	0.00015426551872552
109	1	C109_1	1255	6.90205947511734	241513	579	P	976	Bacteroidetes	37.2571282239565
109	1	C109_1	1256	6.8663364525724	240263	20	C	200643	Bacteroidia	37.0642963255496
109	1	C109_1	1257	6.86573630579365	240242	8315	O	171549	Bacteroidales	37.0610567496564
109	1	C109_1	1258	2.99899061027497	104939	0	F	815	Bacteroidaceae	16.1884692695373
109	1	C109_1	1259	2.99899061027497	104939	4990	G	816	Bacteroides	16.1884692695373
109	1	C109_1	1260	0.994100271380658	34785	23871	S	821	Bacteroides vulgatus	5.36612606886721
109	1	C109_1	1262	0.484061244692988	16938	13288	S	817	Bacteroides fragilis	2.61294935617286
109	1	C109_1	1266	0.40338437057749	14115	9086	S	818	Bacteroides thetaiotaomicron	2.17745779681071
109	1	C109_1	1268	0.398411725839234	13941	13941	S	47678	Bacteroides caccae	2.15061559655247
109	1	C109_1	1269	0.321107105051978	11236	11222	S	28116	Bacteroides ovatus	1.73332736839994
109	1	C109_1	1271	0.106025930913389	3710	0	S	357276	Bacteroides dorei	0.572325074471679
109	1	C109_1	1273	0.0925369176004188	3238	3238	S	1796613	Bacteroides caecimuris	0.499511749633234
109	1	C109_1	1274	0.0313505245854415	1097	1097	S	246787	Bacteroides cellulosilyticus	0.169229274041895
109	1	C109_1	1275	0.0121172492472445	424	0	S	290053	Bacteroides helcogenes	0.0654085799396205
109	1	C109_1	1277	0.00568710518915483	199	199	S	28113	Bacteroides heparinolyticus	0.0306988382263785
109	1	C109_1	1278	0.00337225332824256	118	118	S	28119	Bacteroides zoogleoformans	0.0182033312096114
109	1	C109_1	1279	0.00297215547573921	104	0	S	376805	Bacteroides salanitronis	0.0160436139474541
109	1	C109_1	1281	0.00125745039358197	44	0	S	151276	Bacteroides coprosuis	0.00678768282392288
109	1	C109_1	1283	2.70331829727499	94593	12	F	171550	Rikenellaceae	14.5924382128031
109	1	C109_1	1284	2.70180364111909	94540	5979	G	239759	Alistipes	14.5842621403107
109	1	C109_1	1285	2.28830251055687	80071	0	S	214856	Alistipes finegoldii	12.3521943498711
109	1	C109_1	1287	0.242630769125249	8490	0	S	328814	Alistipes shahii	1.30971425397966
109	1	C109_1	1289	0.00117171513947411	41	0	G	1611681	Mucinivorans	0.00632488626774632
109	1	C109_1	1290	0.00117171513947411	41	41	S	1433126	Mucinivorans hirudinis	0.00632488626774632
109	1	C109_1	1291	0.571025370776396	19981	8	F	2005525	Tannerellaceae	3.08237932965462
109	1	C109_1	1292	0.568796254169591	19903	8210	G	375288	Parabacteroides	3.07034661919402
109	1	C109_1	1293	0.183959276897435	6437	6437	S	2025876	Parabacteroides sp. CT06	0.993007144036172
109	1	C109_1	1294	0.150208165196974	5256	0	S	823	Parabacteroides distasonis	0.810819566421333
109	1	C109_1	1296	0.00200048926251678	70	9	G	195950	Tannerella	0.0107985863107864
109	1	C109_1	1297	0.00137176406572579	48	29	S	28112	Tannerella forsythia	0.00740474489882496
109	1	C109_1	1301	0.000371519434467401	13	13	S	712710	Tannerella sp. oral taxon HOT-286	0.00200545174343176
109	1	C109_1	1302	0.26183546604541	9162	0	F	1853231	Odoribacteraceae	1.41338068256321
109	1	C109_1	1303	0.26183546604541	9162	0	G	283168	Odoribacter	1.41338068256321
109	1	C109_1	1304	0.26183546604541	9162	9157	S	28118	Odoribacter splanchnicus	1.41338068256321
109	1	C109_1	1306	0.0538131611617013	1883	0	F	171551	Porphyromonadaceae	0.290481971760154
109	1	C109_1	1307	0.0537274259075934	1880	11	G	836	Porphyromonas	0.290019175203978
109	1	C109_1	1308	0.0495835552923801	1735	0	S	28123	Porphyromonas asaccharolytica	0.267650674988777
109	1	C109_1	1310	0.00300073389377516	105	99	S	837	Porphyromonas gingivalis	0.0161978794661796
109	1	C109_1	1312	0.000828774123042664	29	29	S	393921	Porphyromonas crevioricanis	0.00447370004304008
109	1	C109_1	1313	5.71568360719079e-05	2	0	G	307628	Petrimonas	0.00030853103745104
109	1	C109_1	1314	5.71568360719079e-05	2	2	S	1642646	Petrimonas mucosa	0.00030853103745104
109	1	C109_1	1315	2.85784180359539e-05	1	0	G	1784836	Fermentimonas	0.00015426551872552
109	1	C109_1	1316	2.85784180359539e-05	1	1	S	1562970	Fermentimonas caenicola	0.00015426551872552
109	1	C109_1	1317	0.0310933188231179	1088	0	F	171552	Prevotellaceae	0.167840884373366
109	1	C109_1	1318	0.0310933188231179	1088	141	G	838	Prevotella	0.167840884373366
109	1	C109_1	1319	0.0162611198624578	569	491	S	28131	Prevotella intermedia	0.0877770801548209
109	1	C109_1	1321	0.00214338135269655	75	0	S	52227	Prevotella dentalis	0.011569913904414
109	1	C109_1	1323	0.0018004403362651	63	63	S	28132	Prevotella melaninogenica	0.00971872767970776
109	1	C109_1	1324	0.00131460722965388	46	46	S	76123	Prevotella enoeca	0.00709621386137392
109	1	C109_1	1325	0.00128602881161793	45	0	S	652716	Prevotella sp. oral taxon 299	0.0069419483426484
109	1	C109_1	1327	0.00114313672143816	40	0	S	589436	Prevotella fusca	0.0061706207490208
109	1	C109_1	1329	0.0010574014673303	37	0	S	28129	Prevotella denticola	0.00570782419284424
109	1	C109_1	1331	0.00094308779518648	33	0	S	589437	Prevotella scopos	0.00509076211794216
109	1	C109_1	1333	0.000828774123042664	29	29	S	1177574	Prevotella jejuni	0.00447370004304008
109	1	C109_1	1334	0.000285784180359539	10	0	S	839	Prevotella ruminicola	0.0015426551872552
109	1	C109_1	1336	0.00571568360719079	200	0	F	2005519	Barnesiellaceae	0.030853103745104
109	1	C109_1	1337	0.00571568360719079	200	0	G	397864	Barnesiella	0.030853103745104
109	1	C109_1	1338	0.00571568360719079	200	0	S	397865	Barnesiella viscericola	0.030853103745104
109	1	C109_1	1341	0.000571568360719079	20	0	G	511434	Candidatus Azobacteroides	0.0030853103745104
109	1	C109_1	1342	0.000571568360719079	20	1	S	511435	Candidatus Azobacteroides pseudotrichonymphae	0.0030853103745104
109	1	C109_1	1345	0.000257205762323585	9	9	S	1400053	Bacteroidales bacterium CF	0.00138838966852968
109	1	C109_1	1346	0.000828774123042664	29	0	F	2005473	Muribaculaceae	0.00447370004304008
109	1	C109_1	1347	0.000828774123042664	29	0	G	1918540	Muribaculum	0.00447370004304008
109	1	C109_1	1348	0.000828774123042664	29	29	S	1796646	Muribaculum intestinale	0.00447370004304008
109	1	C109_1	1349	0.000600146778755033	21	0	F	2005523	Paludibacteraceae	0.00323957589323592
109	1	C109_1	1350	0.000600146778755033	21	0	G	346096	Paludibacter	0.00323957589323592
109	1	C109_1	1351	0.000600146778755033	21	0	S	185300	Paludibacter propionicigenes	0.00323957589323592
109	1	C109_1	1353	5.71568360719079e-05	2	0	F	2005520	Dysgonamonadaceae	0.00030853103745104
109	1	C109_1	1354	5.71568360719079e-05	2	0	G	294702	Proteiniphilum	0.00030853103745104
109	1	C109_1	1355	5.71568360719079e-05	2	2	S	1642647	Proteiniphilum saccharofermentans	0.00030853103745104
109	1	C109_1	1356	2.85784180359539e-05	1	0	O	1970189	Marinilabiliales	0.00015426551872552
109	1	C109_1	1357	2.85784180359539e-05	1	0	F	1970190	Salinivirgaceae	0.00015426551872552
109	1	C109_1	1358	2.85784180359539e-05	1	0	G	1970191	Salinivirga	0.00015426551872552
109	1	C109_1	1359	2.85784180359539e-05	1	1	S	1307839	Salinivirga cyanobacteriivorans	0.00015426551872552
109	1	C109_1	1360	0.0178615112724712	625	0	C	117743	Flavobacteriia	0.09641594920345
109	1	C109_1	1361	0.0178615112724712	625	2	O	200644	Flavobacteriales	0.09641594920345
109	1	C109_1	1362	0.0176614623462195	618	1	F	49546	Flavobacteriaceae	0.0953360905723714
109	1	C109_1	1363	0.0170613155674645	597	0	G	28250	Ornithobacterium	0.0920965146791354
109	1	C109_1	1364	0.0170613155674645	597	0	S	28251	Ornithobacterium rhinotracheale	0.0920965146791354
109	1	C109_1	1366	0.000228627344287631	8	0	G	59732	Chryseobacterium	0.00123412414980416
109	1	C109_1	1367	0.000228627344287631	8	8	S	1324352	Chryseobacterium gallinarum	0.00123412414980416
109	1	C109_1	1368	0.000200048926251678	7	0	G	1016	Capnocytophaga	0.00107985863107864
109	1	C109_1	1369	8.57352541078618e-05	3	3	S	1848904	Capnocytophaga stomatis	0.00046279655617656
109	1	C109_1	1370	2.85784180359539e-05	1	1	S	1017	Capnocytophaga gingivalis	0.00015426551872552
109	1	C109_1	1371	2.85784180359539e-05	1	1	S	1019	Capnocytophaga sputigena	0.00015426551872552
109	1	C109_1	1372	2.85784180359539e-05	1	0	S	28188	Capnocytophaga canimorsus	0.00015426551872552
109	1	C109_1	1374	2.85784180359539e-05	1	1	S	45243	Capnocytophaga haemolytica	0.00015426551872552
109	1	C109_1	1375	2.85784180359539e-05	1	0	G	292691	Gramella	0.00015426551872552
109	1	C109_1	1376	2.85784180359539e-05	1	1	S	1250205	Gramella sp. MAR_2010_147	0.00015426551872552
109	1	C109_1	1377	2.85784180359539e-05	1	1	G	52959	Polaribacter	0.00015426551872552
109	1	C109_1	1378	2.85784180359539e-05	1	0	G	252356	Maribacter	0.00015426551872552
109	1	C109_1	1379	2.85784180359539e-05	1	1	S	1178778	Maribacter cobaltidurans	0.00015426551872552
109	1	C109_1	1380	2.85784180359539e-05	1	0	G	76831	Myroides	0.00015426551872552
109	1	C109_1	1381	2.85784180359539e-05	1	1	S	480520	Myroides profundi	0.00015426551872552
109	1	C109_1	1382	2.85784180359539e-05	1	0	G	83612	Psychroflexus	0.00015426551872552
109	1	C109_1	1383	2.85784180359539e-05	1	0	S	57029	Psychroflexus torquis	0.00015426551872552
109	1	C109_1	1385	0.000114313672143816	4	0	F	39782	Blattabacteriaceae	0.00061706207490208
109	1	C109_1	1386	0.000114313672143816	4	2	G	34098	Blattabacterium	0.00061706207490208
109	1	C109_1	1387	5.71568360719079e-05	2	0	S	367806	Blattabacterium sp. (Blatta orientalis)	0.00030853103745104
109	1	C109_1	1389	2.85784180359539e-05	1	0	F	1853230	Crocinitomicaceae	0.00015426551872552
109	1	C109_1	1390	2.85784180359539e-05	1	0	G	332102	Fluviicola	0.00015426551872552
109	1	C109_1	1391	2.85784180359539e-05	1	0	S	191579	Fluviicola taffensis	0.00015426551872552
109	1	C109_1	1393	0.00108597988536625	38	0	C	768503	Cytophagia	0.00586208971156976
109	1	C109_1	1394	0.00108597988536625	38	1	O	768507	Cytophagales	0.00586208971156976
109	1	C109_1	1395	0.000428676270539309	15	0	F	1853232	Hymenobacteraceae	0.0023139827808828
109	1	C109_1	1396	0.000371519434467401	13	7	G	89966	Hymenobacter	0.00200545174343176
109	1	C109_1	1397	8.57352541078618e-05	3	3	S	1484116	Hymenobacter sp. PAMC 26554	0.00046279655617656
109	1	C109_1	1398	5.71568360719079e-05	2	2	S	1850093	Hymenobacter nivis	0.00030853103745104
109	1	C109_1	1399	2.85784180359539e-05	1	1	S	1385663	Hymenobacter sp. DG25A	0.00015426551872552
109	1	C109_1	1400	5.71568360719079e-05	2	0	G	323449	Pontibacter	0.00030853103745104
109	1	C109_1	1401	5.71568360719079e-05	2	2	S	400092	Pontibacter korlensis	0.00030853103745104
109	1	C109_1	1402	0.000371519434467401	13	1	F	89373	Cytophagaceae	0.00200545174343176
109	1	C109_1	1403	0.000171470508215724	6	0	G	120831	Dyadobacter	0.00092559311235312
109	1	C109_1	1404	0.000171470508215724	6	0	S	94254	Dyadobacter fermentans	0.00092559311235312
109	1	C109_1	1406	0.000114313672143816	4	0	G	861914	Fibrella	0.00061706207490208
109	1	C109_1	1407	0.000114313672143816	4	0	S	651143	Fibrella aestuarina	0.00061706207490208
109	1	C109_1	1409	2.85784180359539e-05	1	0	G	107	Spirosoma	0.00015426551872552
109	1	C109_1	1410	2.85784180359539e-05	1	1	S	1178516	Spirosoma montaniterrae	0.00015426551872552
109	1	C109_1	1411	2.85784180359539e-05	1	0	G	2173039	Arcticibacterium	0.00015426551872552
109	1	C109_1	1412	2.85784180359539e-05	1	1	S	1784714	Arcticibacterium luteifluviistationis	0.00015426551872552
109	1	C109_1	1413	0.000171470508215724	6	2	F	563798	Cyclobacteriaceae	0.00092559311235312
109	1	C109_1	1414	5.71568360719079e-05	2	2	G	68288	Cyclobacterium	0.00030853103745104
109	1	C109_1	1415	5.71568360719079e-05	2	0	G	246875	Algoriphagus	0.00030853103745104
109	1	C109_1	1416	5.71568360719079e-05	2	2	S	388413	Algoriphagus machipongonensis	0.00030853103745104
109	1	C109_1	1417	5.71568360719079e-05	2	0	F	200667	Flammeovirgaceae	0.00030853103745104
109	1	C109_1	1419	2.85784180359539e-05	1	1	S	1257021	Flammeovirgaceae bacterium 311	0.00015426551872552
109	1	C109_1	1420	2.85784180359539e-05	1	0	G	869806	Marivirga	0.00015426551872552
109	1	C109_1	1421	2.85784180359539e-05	1	0	S	1006	Marivirga tractuosa	0.00015426551872552
109	1	C109_1	1423	2.85784180359539e-05	1	0	F	1501348	Amoebophilaceae	0.00015426551872552
109	1	C109_1	1424	2.85784180359539e-05	1	0	G	273135	Candidatus Cardinium	0.00015426551872552
109	1	C109_1	1425	2.85784180359539e-05	1	1	S	247481	Candidatus Cardinium hertigii	0.00015426551872552
109	1	C109_1	1426	0.000114313672143816	4	0	O	1100069	Bacteroidetes Order II. Incertae sedis	0.00061706207490208
109	1	C109_1	1427	0.000114313672143816	4	0	F	563843	Rhodothermaceae	0.00061706207490208
109	1	C109_1	1428	5.71568360719079e-05	2	0	G	29548	Rhodothermus	0.00030853103745104
109	1	C109_1	1429	5.71568360719079e-05	2	2	S	29549	Rhodothermus marinus	0.00030853103745104
109	1	C109_1	1430	2.85784180359539e-05	1	0	G	146918	Salinibacter	0.00015426551872552
109	1	C109_1	1431	2.85784180359539e-05	1	1	S	146919	Salinibacter ruber	0.00015426551872552
109	1	C109_1	1433	5.71568360719079e-05	2	0	C	1853228	Chitinophagia	0.00030853103745104
109	1	C109_1	1434	5.71568360719079e-05	2	0	O	1853229	Chitinophagales	0.00030853103745104
109	1	C109_1	1435	5.71568360719079e-05	2	0	F	563835	Chitinophagaceae	0.00030853103745104
109	1	C109_1	1436	5.71568360719079e-05	2	0	G	79328	Chitinophaga	0.00030853103745104
109	1	C109_1	1437	2.85784180359539e-05	1	1	S	2029983	Chitinophaga caeni	0.00015426551872552
109	1	C109_1	1438	2.85784180359539e-05	1	1	S	2033437	Chitinophaga sp. MD30	0.00015426551872552
109	1	C109_1	1439	2.85784180359539e-05	1	0	C	117747	Sphingobacteriia	0.00015426551872552
109	1	C109_1	1440	2.85784180359539e-05	1	0	O	200666	Sphingobacteriales	0.00015426551872552
109	1	C109_1	1441	2.85784180359539e-05	1	0	F	84566	Sphingobacteriaceae	0.00015426551872552
109	1	C109_1	1442	2.85784180359539e-05	1	0	G	28453	Sphingobacterium	0.00015426551872552
109	1	C109_1	1443	2.85784180359539e-05	1	1	S	743722	Sphingobacterium sp. 21	0.00015426551872552
109	1	C109_1	1444	2.85784180359539e-05	1	0	C	1937959	Saprospiria	0.00015426551872552
109	1	C109_1	1445	2.85784180359539e-05	1	0	O	1936988	Saprospirales	0.00015426551872552
109	1	C109_1	1446	2.85784180359539e-05	1	0	F	89374	Saprospiraceae	0.00015426551872552
109	1	C109_1	1447	2.85784180359539e-05	1	0	G	1007	Saprospira	0.00015426551872552
109	1	C109_1	1448	2.85784180359539e-05	1	0	S	1008	Saprospira grandis	0.00015426551872552
109	1	C109_1	1450	0.000200048926251678	7	0	P	1090	Chlorobi	0.00107985863107864
109	1	C109_1	1451	0.000200048926251678	7	0	C	191410	Chlorobia	0.00107985863107864
109	1	C109_1	1452	0.000200048926251678	7	0	O	191411	Chlorobiales	0.00107985863107864
109	1	C109_1	1453	0.000200048926251678	7	3	F	191412	Chlorobiaceae	0.00107985863107864
109	1	C109_1	1454	8.57352541078618e-05	3	0	G	256319	Chlorobaculum	0.00046279655617656
109	1	C109_1	1455	8.57352541078618e-05	3	3	S	274537	Chlorobaculum limnaeum	0.00046279655617656
109	1	C109_1	1457	2.85784180359539e-05	1	0	G	1099	Pelodictyon	0.00015426551872552
109	1	C109_1	1458	2.85784180359539e-05	1	0	S	34090	Pelodictyon phaeoclathratiforme	0.00015426551872552
109	1	C109_1	1461	0.856152247521108	29958	0	P	74201	Verrucomicrobia	4.62148640997913
109	1	C109_1	1462	0.856152247521108	29958	0	C	203494	Verrucomicrobiae	4.62148640997913
109	1	C109_1	1463	0.856152247521108	29958	0	O	48461	Verrucomicrobiales	4.62148640997913
109	1	C109_1	1464	0.856152247521108	29958	0	F	1647988	Akkermansiaceae	4.62148640997913
109	1	C109_1	1465	0.856152247521108	29958	4	G	239934	Akkermansia	4.62148640997913
109	1	C109_1	1466	0.856009355430928	29953	15190	S	239935	Akkermansia muciniphila	4.6207150823855
109	1	C109_1	1468	2.85784180359539e-05	1	1	S	1679444	Akkermansia glycaniphila	0.00015426551872552
109	1	C109_1	1469	0.000114313672143816	4	0	P	256845	Lentisphaerae	0.00061706207490208
109	1	C109_1	1470	0.000114313672143816	4	0	C	1313211	Lentisphaeria	0.00061706207490208
109	1	C109_1	1471	0.000114313672143816	4	0	O	278082	Victivallales	0.00061706207490208
109	1	C109_1	1473	0.000114313672143816	4	4	S	2094242	Victivallales bacterium CCUG 44730	0.00061706207490208
109	1	C109_1	1474	8.57352541078618e-05	3	0	P	204428	Chlamydiae	0.00046279655617656
109	1	C109_1	1475	8.57352541078618e-05	3	0	C	204429	Chlamydiia	0.00046279655617656
109	1	C109_1	1476	5.71568360719079e-05	2	0	O	51291	Chlamydiales	0.00030853103745104
109	1	C109_1	1477	5.71568360719079e-05	2	0	F	809	Chlamydiaceae	0.00030853103745104
109	1	C109_1	1479	5.71568360719079e-05	2	0	G	810	Chlamydia	0.00030853103745104
109	1	C109_1	1480	2.85784180359539e-05	1	1	S	1806891	Chlamydia sp. 2742-308	0.00015426551872552
109	1	C109_1	1481	2.85784180359539e-05	1	1	S	1967782	Chlamydia sp. H15-1957-10C	0.00015426551872552
109	1	C109_1	1482	2.85784180359539e-05	1	0	O	1963360	Parachlamydiales	0.00015426551872552
109	1	C109_1	1483	2.85784180359539e-05	1	0	F	92712	Simkaniaceae	0.00015426551872552
109	1	C109_1	1484	2.85784180359539e-05	1	0	G	34093	Simkania	0.00015426551872552
109	1	C109_1	1485	2.85784180359539e-05	1	0	S	83561	Simkania negevensis	0.00015426551872552
109	1	C109_1	1487	5.71568360719079e-05	2	0	P	203682	Planctomycetes	0.00030853103745104
109	1	C109_1	1488	2.85784180359539e-05	1	0	C	203683	Planctomycetia	0.00015426551872552
109	1	C109_1	1489	2.85784180359539e-05	1	0	O	112	Planctomycetales	0.00015426551872552
109	1	C109_1	1490	2.85784180359539e-05	1	0	F	126	Planctomycetaceae	0.00015426551872552
109	1	C109_1	1491	2.85784180359539e-05	1	0	G	1649490	Rubinisphaera	0.00015426551872552
109	1	C109_1	1492	2.85784180359539e-05	1	0	S	119	Rubinisphaera brasiliensis	0.00015426551872552
109	1	C109_1	1494	2.85784180359539e-05	1	0	C	666505	Phycisphaerae	0.00015426551872552
109	1	C109_1	1496	2.85784180359539e-05	1	1	S	1941349	Phycisphaerae bacterium ST-PulAB-D4	0.00015426551872552
109	1	C109_1	1497	0.355715569293519	12447	196	P	1224	Proteobacteria	1.92014291157655
109	1	C109_1	1498	0.288441973236883	10093	28	C	1236	Gammaproteobacteria	1.55700188049667
109	1	C109_1	1499	0.281497417654146	9850	78	O	91347	Enterobacterales	1.51951535944637
109	1	C109_1	1500	0.276467616079818	9674	1434	F	543	Enterobacteriaceae	1.49236462815068
109	1	C109_1	1501	0.233742881116067	8179	330	G	561	Escherichia	1.26173767765603
109	1	C109_1	1502	0.223911905311699	7835	7766	S	562	Escherichia coli	1.20867033921445
109	1	C109_1	1545	0.000285784180359539	10	10	S	208962	Escherichia albertii	0.0015426551872552
109	1	C109_1	1546	5.71568360719079e-05	2	2	S	564	Escherichia fergusonii	0.00030853103745104
109	1	C109_1	1547	5.71568360719079e-05	2	2	S	1499973	Escherichia marmotae	0.00030853103745104
109	1	C109_1	1548	0.000828774123042664	29	0	G	590	Salmonella	0.00447370004304008
109	1	C109_1	1549	0.00080019570500671	28	11	S	28901	Salmonella enterica	0.00431943452431456
109	1	C109_1	1556	2.85784180359539e-05	1	1	S	54736	Salmonella bongori	0.00015426551872552
109	1	C109_1	1557	0.000257205762323585	9	2	G	547	Enterobacter	0.00138838966852968
109	1	C109_1	1559	8.57352541078618e-05	3	1	S	550	Enterobacter cloacae	0.00046279655617656
109	1	C109_1	1562	2.85784180359539e-05	1	1	S	1166130	Enterobacter sp. R4-368	0.00015426551872552
109	1	C109_1	1563	0.00014289209017977	5	1	G	544	Citrobacter	0.0007713275936276
109	1	C109_1	1564	2.85784180359539e-05	1	1	S	545	Citrobacter koseri	0.00015426551872552
109	1	C109_1	1565	2.85784180359539e-05	1	1	S	67824	Citrobacter farmeri	0.00015426551872552
109	1	C109_1	1567	2.85784180359539e-05	1	1	S	546	Citrobacter freundii	0.00015426551872552
109	1	C109_1	1568	2.85784180359539e-05	1	1	S	1702170	Citrobacter sp. FDAARGOS_156	0.00015426551872552
109	1	C109_1	1571	5.71568360719079e-05	2	2	S	2282310	Enterobacteriaceae bacterium w6	0.00030853103745104
109	1	C109_1	1573	2.85784180359539e-05	1	0	G	472825	Candidatus Purcelliella	0.00015426551872552
109	1	C109_1	1574	2.85784180359539e-05	1	1	S	472834	Candidatus Purcelliella pentastirinorum	0.00015426551872552
109	1	C109_1	1575	8.57352541078618e-05	3	3	G	1330547	Kosakonia	0.00046279655617656
109	1	C109_1	1576	8.57352541078618e-05	3	0	G	570	Klebsiella	0.00046279655617656
109	1	C109_1	1577	5.71568360719079e-05	2	2	S	573	Klebsiella pneumoniae	0.00030853103745104
109	1	C109_1	1578	2.85784180359539e-05	1	0	S	548	Klebsiella aerogenes	0.00015426551872552
109	1	C109_1	1580	5.71568360719079e-05	2	0	G	620	Shigella	0.00030853103745104
109	1	C109_1	1581	5.71568360719079e-05	2	1	S	622	Shigella dysenteriae	0.00030853103745104
109	1	C109_1	1583	5.71568360719079e-05	2	1	G	160674	Raoultella	0.00030853103745104
109	1	C109_1	1584	2.85784180359539e-05	1	1	S	54291	Raoultella ornithinolytica	0.00015426551872552
109	1	C109_1	1585	5.71568360719079e-05	2	0	G	1330546	Pluralibacter	0.00030853103745104
109	1	C109_1	1586	5.71568360719079e-05	2	2	S	61647	Pluralibacter gergoviae	0.00030853103745104
109	1	C109_1	1587	2.85784180359539e-05	1	0	G	158483	Cedecea	0.00015426551872552
109	1	C109_1	1588	2.85784180359539e-05	1	1	S	158822	Cedecea neteri	0.00015426551872552
109	1	C109_1	1589	2.85784180359539e-05	1	0	G	929812	Gibbsiella	0.00015426551872552
109	1	C109_1	1590	2.85784180359539e-05	1	1	S	929813	Gibbsiella quercinecans	0.00015426551872552
109	1	C109_1	1591	2.85784180359539e-05	1	0	G	1335483	Shimwellia	0.00015426551872552
109	1	C109_1	1592	2.85784180359539e-05	1	0	S	563	Shimwellia blattae	0.00015426551872552
109	1	C109_1	1594	0.00191475400840891	67	0	F	1903409	Erwiniaceae	0.0103357897546098
109	1	C109_1	1595	0.00177186191822914	62	61	G	551	Erwinia	0.00956446216098224
109	1	C109_1	1596	2.85784180359539e-05	1	1	S	552	Erwinia amylovora	0.00015426551872552
109	1	C109_1	1597	0.00014289209017977	5	0	G	53335	Pantoea	0.0007713275936276
109	1	C109_1	1598	5.71568360719079e-05	2	0	S	66269	Pantoea stewartii	0.00030853103745104
109	1	C109_1	1601	2.85784180359539e-05	1	1	S	470934	Pantoea vagans	0.00015426551872552
109	1	C109_1	1602	2.85784180359539e-05	1	1	S	1076550	Pantoea rwandensis	0.00015426551872552
109	1	C109_1	1603	2.85784180359539e-05	1	1	S	1484158	Pantoea sp. PSNIH1	0.00015426551872552
109	1	C109_1	1604	0.000257205762323585	9	0	F	1903410	Pectobacteriaceae	0.00138838966852968
109	1	C109_1	1605	0.00014289209017977	5	1	G	204037	Dickeya	0.0007713275936276
109	1	C109_1	1606	5.71568360719079e-05	2	2	S	204038	Dickeya dadantii	0.00030853103745104
109	1	C109_1	1607	2.85784180359539e-05	1	1	S	204039	Dickeya dianthicola	0.00015426551872552
109	1	C109_1	1608	2.85784180359539e-05	1	0	S	204042	Dickeya zeae	0.00015426551872552
109	1	C109_1	1610	5.71568360719079e-05	2	1	G	84565	Sodalis	0.00030853103745104
109	1	C109_1	1611	2.85784180359539e-05	1	0	S	63612	Sodalis glossinidius	0.00015426551872552
109	1	C109_1	1613	5.71568360719079e-05	2	0	G	122277	Pectobacterium	0.00030853103745104
109	1	C109_1	1614	2.85784180359539e-05	1	1	S	554	Pectobacterium carotovorum	0.00015426551872552
109	1	C109_1	1615	2.85784180359539e-05	1	0	S	55208	Pectobacterium wasabiae	0.00015426551872552
109	1	C109_1	1617	0.000228627344287631	8	0	F	1903411	Yersiniaceae	0.00123412414980416
109	1	C109_1	1618	0.000200048926251678	7	0	G	613	Serratia	0.00107985863107864
109	1	C109_1	1619	8.57352541078618e-05	3	3	S	488142	Serratia sp. SCBI	0.00046279655617656
109	1	C109_1	1620	5.71568360719079e-05	2	2	S	61652	Serratia rubidaea	0.00030853103745104
109	1	C109_1	1621	2.85784180359539e-05	1	1	S	615	Serratia marcescens	0.00015426551872552
109	1	C109_1	1622	2.85784180359539e-05	1	1	S	61651	Serratia ficaria	0.00015426551872552
109	1	C109_1	1623	2.85784180359539e-05	1	0	G	629	Yersinia	0.00015426551872552
109	1	C109_1	1625	2.85784180359539e-05	1	0	S	632	Yersinia pestis	0.00015426551872552
109	1	C109_1	1627	0.000171470508215724	6	1	F	1903412	Hafniaceae	0.00092559311235312
109	1	C109_1	1628	0.000114313672143816	4	2	G	635	Edwardsiella	0.00061706207490208
109	1	C109_1	1629	5.71568360719079e-05	2	2	S	636	Edwardsiella tarda	0.00030853103745104
109	1	C109_1	1630	2.85784180359539e-05	1	0	G	82982	Obesumbacterium	0.00015426551872552
109	1	C109_1	1631	2.85784180359539e-05	1	1	S	82983	Obesumbacterium proteus	0.00015426551872552
109	1	C109_1	1632	0.000171470508215724	6	0	F	1903416	Budviciaceae	0.00092559311235312
109	1	C109_1	1633	0.00014289209017977	5	0	G	82984	Pragia	0.0007713275936276
109	1	C109_1	1634	0.00014289209017977	5	5	S	82985	Pragia fontium	0.0007713275936276
109	1	C109_1	1635	2.85784180359539e-05	1	0	G	82980	Leminorella	0.00015426551872552
109	1	C109_1	1636	2.85784180359539e-05	1	1	S	158841	Leminorella richardii	0.00015426551872552
109	1	C109_1	1637	5.71568360719079e-05	2	0	F	1903414	Morganellaceae	0.00030853103745104
109	1	C109_1	1638	2.85784180359539e-05	1	0	G	583	Proteus	0.00015426551872552
109	1	C109_1	1639	2.85784180359539e-05	1	1	S	584	Proteus mirabilis	0.00015426551872552
109	1	C109_1	1640	2.85784180359539e-05	1	0	G	626	Xenorhabdus	0.00015426551872552
109	1	C109_1	1641	2.85784180359539e-05	1	1	S	40576	Xenorhabdus bovienii	0.00015426551872552
109	1	C109_1	1642	0.00248632236912799	87	0	O	72274	Pseudomonadales	0.0134211001291202
109	1	C109_1	1643	0.00177186191822914	62	0	F	135621	Pseudomonadaceae	0.00956446216098224
109	1	C109_1	1644	0.00177186191822914	62	19	G	286	Pseudomonas	0.00956446216098224
109	1	C109_1	1646	0.000600146778755033	21	21	S	287	Pseudomonas aeruginosa	0.00323957589323592
109	1	C109_1	1647	2.85784180359539e-05	1	1	S	300	Pseudomonas mendocina	0.00015426551872552
109	1	C109_1	1649	0.000114313672143816	4	4	S	380021	Pseudomonas protegens	0.00061706207490208
109	1	C109_1	1650	2.85784180359539e-05	1	1	S	183795	Pseudomonas mediterranea	0.00015426551872552
109	1	C109_1	1651	8.57352541078618e-05	3	3	S	1827300	Pseudomonas sp. MYb193	0.00046279655617656
109	1	C109_1	1654	5.71568360719079e-05	2	2	S	587753	Pseudomonas chlororaphis	0.00030853103745104
109	1	C109_1	1656	2.85784180359539e-05	1	0	S	303	Pseudomonas putida	0.00015426551872552
109	1	C109_1	1658	2.85784180359539e-05	1	1	S	76759	Pseudomonas monteilii	0.00015426551872552
109	1	C109_1	1659	2.85784180359539e-05	1	1	S	364197	Pseudomonas pohangensis	0.00015426551872552
109	1	C109_1	1660	2.85784180359539e-05	1	1	S	1930532	Pseudomonas sp. CC6-YY-74	0.00015426551872552
109	1	C109_1	1661	2.85784180359539e-05	1	1	S	157782	Pseudomonas parafulva	0.00015426551872552
109	1	C109_1	1662	2.85784180359539e-05	1	1	S	198618	Pseudomonas umsongensis	0.00015426551872552
109	1	C109_1	1663	2.85784180359539e-05	1	1	S	2067572	Pseudomonas sp. NC02	0.00015426551872552
109	1	C109_1	1664	2.85784180359539e-05	1	1	S	198620	Pseudomonas koreensis	0.00015426551872552
109	1	C109_1	1667	2.85784180359539e-05	1	1	S	316	Pseudomonas stutzeri	0.00015426551872552
109	1	C109_1	1668	0.000714460450898848	25	0	F	468	Moraxellaceae	0.003856637968138
109	1	C109_1	1669	0.000657303614826941	23	22	G	469	Acinetobacter	0.00354810693068696
109	1	C109_1	1671	2.85784180359539e-05	1	1	S	1785128	Acinetobacter lactucae	0.00015426551872552
109	1	C109_1	1672	5.71568360719079e-05	2	0	G	475	Moraxella	0.00030853103745104
109	1	C109_1	1673	5.71568360719079e-05	2	2	S	34062	Moraxella osloensis	0.00030853103745104
109	1	C109_1	1674	0.000743038868934802	26	0	O	135622	Alteromonadales	0.00401090348686352
109	1	C109_1	1675	0.000457254688575263	16	0	F	267890	Shewanellaceae	0.00246824829960832
109	1	C109_1	1676	0.000457254688575263	16	0	G	22	Shewanella	0.00246824829960832
109	1	C109_1	1677	0.000400097852503355	14	14	S	260364	Shewanella marisflavi	0.00215971726215728
109	1	C109_1	1678	2.85784180359539e-05	1	0	S	60478	Shewanella amazonensis	0.00015426551872552
109	1	C109_1	1680	2.85784180359539e-05	1	0	S	62322	Shewanella baltica	0.00015426551872552
109	1	C109_1	1682	0.000171470508215724	6	0	F	267888	Pseudoalteromonadaceae	0.00092559311235312
109	1	C109_1	1683	0.000171470508215724	6	6	G	53246	Pseudoalteromonas	0.00092559311235312
109	1	C109_1	1684	8.57352541078618e-05	3	0	F	72275	Alteromonadaceae	0.00046279655617656
109	1	C109_1	1685	5.71568360719079e-05	2	0	G	2742	Marinobacter	0.00030853103745104
109	1	C109_1	1686	2.85784180359539e-05	1	1	S	2743	Marinobacter hydrocarbonoclasticus	0.00015426551872552
109	1	C109_1	1687	2.85784180359539e-05	1	1	S	1420917	Marinobacter salarius	0.00015426551872552
