## Supplementary material for "The impact of different antimicrobial exposures on the gut microbiome in the ARMORD observational study": ARMORD R project: Taxa_Kraken2.csv (part 17 of 57)

pid	no	samp_id	taxorder	perc	least	equals	rank	taxid	taxon	perc_classified
234	1	C234_1	2103	2.86780042288585e-05	1	0	S	33002	Desulfurella acetivorans	9.99874015874e-05
234	1	C234_1	2105	0.00903357133209043	315	42	C	28211	Alphaproteobacteria	0.031496031500031
234	1	C234_1	2106	0.00430170063432878	150	9	O	356	Rhizobiales	0.01499811023811
234	1	C234_1	2107	0.00103240815223891	36	6	F	82115	Rhizobiaceae	0.0035995464571464
234	1	C234_1	2109	0.000401492059204019	14	8	G	379	Rhizobium	0.0013998236222236
234	1	C234_1	2110	8.60340126865755e-05	3	1	S	384	Rhizobium leguminosarum	0.0002999622047622
234	1	C234_1	2114	5.7356008457717e-05	2	2	S	348824	Rhizobium favelukesii	0.0001999748031748
234	1	C234_1	2115	2.86780042288585e-05	1	1	S	2020312	Rhizobium sp. CIAT894	9.99874015874e-05
234	1	C234_1	2116	0.00020074602960201	7	1	G	357	Agrobacterium	0.0006999118111118
234	1	C234_1	2118	5.7356008457717e-05	2	1	S	358	Agrobacterium tumefaciens	0.0001999748031748
234	1	C234_1	2120	2.86780042288585e-05	1	0	S	1176649	Agrobacterium fabrum	9.99874015874e-05
234	1	C234_1	2122	5.7356008457717e-05	2	2	S	1842536	Agrobacterium sp. RAC06	0.0001999748031748
234	1	C234_1	2123	2.86780042288585e-05	1	0	S	373	Agrobacterium vitis	9.99874015874e-05
234	1	C234_1	2126	0.000143390021144293	5	0	G	28105	Sinorhizobium	0.000499937007937
234	1	C234_1	2127	5.7356008457717e-05	2	2	S	382	Sinorhizobium meliloti	0.0001999748031748
234	1	C234_1	2128	5.7356008457717e-05	2	2	S	1842534	Sinorhizobium sp. RAC02	0.0001999748031748
234	1	C234_1	2129	2.86780042288585e-05	1	1	S	194963	Sinorhizobium americanum	9.99874015874e-05
234	1	C234_1	2130	5.7356008457717e-05	2	0	G	106591	Ensifer	0.0001999748031748
234	1	C234_1	2131	5.7356008457717e-05	2	0	S	716925	Ensifer sojae	0.0001999748031748
234	1	C234_1	2133	0.000860340126865755	30	3	F	41294	Bradyrhizobiaceae	0.002999622047622
234	1	C234_1	2134	0.000229424033830868	8	2	G	374	Bradyrhizobium	0.0007998992126992
234	1	C234_1	2135	5.7356008457717e-05	2	2	S	1274631	Bradyrhizobium icense	0.0001999748031748
234	1	C234_1	2136	2.86780042288585e-05	1	1	S	114615	Bradyrhizobium sp. ORS 278	9.99874015874e-05
234	1	C234_1	2137	2.86780042288585e-05	1	1	S	1437360	Bradyrhizobium erythrophlei	9.99874015874e-05
234	1	C234_1	2138	2.86780042288585e-05	1	1	S	1404768	Bradyrhizobium sp. 2 39S1MB	9.99874015874e-05
234	1	C234_1	2139	2.86780042288585e-05	1	1	S	375	Bradyrhizobium japonicum	9.99874015874e-05
234	1	C234_1	2140	0.000143390021144293	5	0	G	1073	Rhodopseudomonas	0.000499937007937
234	1	C234_1	2141	0.000143390021144293	5	0	S	1076	Rhodopseudomonas palustris	0.000499937007937
234	1	C234_1	2143	0.000143390021144293	5	0	G	85413	Bosea	0.000499937007937
234	1	C234_1	2144	8.60340126865755e-05	3	3	S	2015316	Bosea sp. AS-1	0.0002999622047622
234	1	C234_1	2145	5.7356008457717e-05	2	2	S	1526658	Bosea vaviloviae	0.0001999748031748
234	1	C234_1	2146	0.000114712016915434	4	0	G	1649510	Variibacter	0.0003999496063496
234	1	C234_1	2147	0.000114712016915434	4	4	S	1333996	Variibacter gotjawalensis	0.0003999496063496
234	1	C234_1	2149	8.60340126865755e-05	3	3	S	709797	Bradyrhizobiaceae bacterium SG-6C	0.0002999622047622
234	1	C234_1	2150	5.7356008457717e-05	2	0	G	911	Nitrobacter	0.0001999748031748
234	1	C234_1	2151	2.86780042288585e-05	1	0	S	912	Nitrobacter hamburgensis	9.99874015874e-05
234	1	C234_1	2153	2.86780042288585e-05	1	0	S	913	Nitrobacter winogradskyi	9.99874015874e-05
234	1	C234_1	2155	0.00057356008457717	20	0	F	69277	Phyllobacteriaceae	0.001999748031748
234	1	C234_1	2156	0.000430170063432878	15	4	G	68287	Mesorhizobium	0.001499811023811
234	1	C234_1	2157	0.00020074602960201	7	2	S	381	Mesorhizobium loti	0.0006999118111118
234	1	C234_1	2159	2.86780042288585e-05	1	0	S	39645	Mesorhizobium ciceri	9.99874015874e-05
234	1	C234_1	2161	2.86780042288585e-05	1	0	S	71433	Mesorhizobium amorphae	9.99874015874e-05
234	1	C234_1	2163	2.86780042288585e-05	1	0	S	536018	Mesorhizobium australicum	9.99874015874e-05
234	1	C234_1	2165	2.86780042288585e-05	1	0	S	2066070	Mesorhizobium japonicum	9.99874015874e-05
234	1	C234_1	2167	8.60340126865755e-05	3	1	G	274591	Hoeflea	0.0002999622047622
234	1	C234_1	2168	5.7356008457717e-05	2	2	S	1620421	Hoeflea sp. IMCC20628	0.0001999748031748
234	1	C234_1	2169	5.7356008457717e-05	2	0	G	31988	Aminobacter	0.0001999748031748
234	1	C234_1	2170	2.86780042288585e-05	1	1	S	83263	Aminobacter aminovorans	9.99874015874e-05
234	1	C234_1	2171	2.86780042288585e-05	1	1	S	374606	Aminobacter sp. MSH1	9.99874015874e-05
234	1	C234_1	2172	0.000516204076119453	18	1	F	119045	Methylobacteriaceae	0.0017997732285732
234	1	C234_1	2173	0.000229424033830868	8	0	G	2282523	Methylorubrum	0.0007998992126992
234	1	C234_1	2174	0.000172068025373151	6	3	S	223967	Methylorubrum populi	0.0005999244095244
234	1	C234_1	2176	5.7356008457717e-05	2	2	S	408	Methylorubrum extorquens	0.0001999748031748
234	1	C234_1	2177	0.00020074602960201	7	2	G	407	Methylobacterium	0.0006999118111118
234	1	C234_1	2178	5.7356008457717e-05	2	2	S	2202827	Methylobacterium sp. 17Sr1-28	0.0001999748031748
234	1	C234_1	2179	2.86780042288585e-05	1	1	S	925818	Methylobacterium sp. AMS5	9.99874015874e-05
234	1	C234_1	2180	2.86780042288585e-05	1	1	S	2051553	Methylobacterium sp. PR1016A	9.99874015874e-05
234	1	C234_1	2181	2.86780042288585e-05	1	1	S	2067957	Methylobacterium sp. DM1	9.99874015874e-05
234	1	C234_1	2182	5.7356008457717e-05	2	0	G	186650	Microvirga	0.0001999748031748
234	1	C234_1	2183	2.86780042288585e-05	1	1	S	1882682	Microvirga ossetica	9.99874015874e-05
234	1	C234_1	2184	2.86780042288585e-05	1	1	S	2082949	Microvirga sp. 17 mud 1-3	9.99874015874e-05
234	1	C234_1	2185	0.000372814054975161	13	0	F	45401	Hyphomicrobiaceae	0.0012998362206362
234	1	C234_1	2186	0.000143390021144293	5	0	G	29407	Rhodoplanes	0.000499937007937
234	1	C234_1	2187	0.000143390021144293	5	5	S	674703	Rhodoplanes sp. Z2-YC6860	0.000499937007937
234	1	C234_1	2188	0.000114712016915434	4	0	G	46913	Devosia	0.0003999496063496
234	1	C234_1	2189	5.7356008457717e-05	2	2	S	2083786	Devosia sp. I507	0.0001999748031748
234	1	C234_1	2190	2.86780042288585e-05	1	1	S	1643450	Devosia sp. H5989	9.99874015874e-05
234	1	C234_1	2191	2.86780042288585e-05	1	1	S	1736675	Devosia sp. A16	9.99874015874e-05
234	1	C234_1	2192	8.60340126865755e-05	3	0	G	81	Hyphomicrobium	0.0002999622047622
234	1	C234_1	2193	2.86780042288585e-05	1	0	S	53399	Hyphomicrobium denitrificans	9.99874015874e-05
234	1	C234_1	2195	2.86780042288585e-05	1	1	S	717785	Hyphomicrobium sp. MC1	9.99874015874e-05
234	1	C234_1	2196	2.86780042288585e-05	1	0	S	1427356	Hyphomicrobium nitrativorans	9.99874015874e-05
234	1	C234_1	2198	2.86780042288585e-05	1	0	G	59282	Blastochloris	9.99874015874e-05
234	1	C234_1	2199	2.86780042288585e-05	1	1	S	1079	Blastochloris viridis	9.99874015874e-05
234	1	C234_1	2201	0.000143390021144293	5	0	G	1572860	Hartmannibacter	0.000499937007937
234	1	C234_1	2202	0.000143390021144293	5	5	S	1482074	Hartmannibacter diazotrophicus	0.000499937007937
234	1	C234_1	2203	5.7356008457717e-05	2	1	G	1484898	Methyloceanibacter	0.0001999748031748
234	1	C234_1	2204	2.86780042288585e-05	1	1	S	1384459	Methyloceanibacter caenitepidi	9.99874015874e-05
234	1	C234_1	2205	8.60340126865755e-05	3	0	F	45404	Beijerinckiaceae	0.0002999622047622
234	1	C234_1	2206	8.60340126865755e-05	3	0	G	120652	Methylocella	0.0002999622047622
234	1	C234_1	2207	8.60340126865755e-05	3	0	S	199596	Methylocella silvestris	0.0002999622047622
234	1	C234_1	2209	8.60340126865755e-05	3	0	F	255475	Aurantimonadaceae	0.0002999622047622
234	1	C234_1	2210	5.7356008457717e-05	2	0	G	293088	Martelella	0.0001999748031748
234	1	C234_1	2211	2.86780042288585e-05	1	0	S	293089	Martelella mediterranea	9.99874015874e-05
234	1	C234_1	2213	2.86780042288585e-05	1	1	S	1486262	Martelella endophytica	9.99874015874e-05
234	1	C234_1	2214	2.86780042288585e-05	1	0	G	414371	Aureimonas	9.99874015874e-05
234	1	C234_1	2215	2.86780042288585e-05	1	1	S	1349819	Aureimonas sp. AU20	9.99874015874e-05
234	1	C234_1	2216	5.7356008457717e-05	2	0	F	118882	Brucellaceae	0.0001999748031748
234	1	C234_1	2217	5.7356008457717e-05	2	2	G	234	Brucella	0.0001999748031748
234	1	C234_1	2218	5.7356008457717e-05	2	0	F	119043	Rhodobiaceae	0.0001999748031748
234	1	C234_1	2219	5.7356008457717e-05	2	0	G	256616	Parvibaculum	0.0001999748031748
234	1	C234_1	2220	5.7356008457717e-05	2	0	S	256618	Parvibaculum lavamentivorans	0.0001999748031748
234	1	C234_1	2222	5.7356008457717e-05	2	0	F	655351	Cohaesibacteraceae	0.0001999748031748
234	1	C234_1	2223	5.7356008457717e-05	2	0	G	655352	Cohaesibacter	0.0001999748031748
234	1	C234_1	2224	5.7356008457717e-05	2	2	S	1798205	Cohaesibacter sp. ES.047	0.0001999748031748
234	1	C234_1	2225	5.7356008457717e-05	2	0	F	2036754	Chelatococcaceae	0.0001999748031748
234	1	C234_1	2226	5.7356008457717e-05	2	1	G	28209	Chelatococcus	0.0001999748031748
234	1	C234_1	2227	2.86780042288585e-05	1	1	S	444444	Chelatococcus daeguensis	9.99874015874e-05
234	1	C234_1	2228	2.86780042288585e-05	1	0	F	772	Bartonellaceae	9.99874015874e-05
234	1	C234_1	2229	2.86780042288585e-05	1	0	G	773	Bartonella	9.99874015874e-05
234	1	C234_1	2230	2.86780042288585e-05	1	1	S	1686310	Bartonella apis	9.99874015874e-05
234	1	C234_1	2231	2.86780042288585e-05	1	0	F	31993	Methylocystaceae	9.99874015874e-05
234	1	C234_1	2232	2.86780042288585e-05	1	0	G	425	Methylosinus	9.99874015874e-05
234	1	C234_1	2233	2.86780042288585e-05	1	0	S	426	Methylosinus trichosporium	9.99874015874e-05
234	1	C234_1	2235	2.86780042288585e-05	1	0	F	335928	Xanthobacteraceae	9.99874015874e-05
234	1	C234_1	2236	2.86780042288585e-05	1	0	G	152053	Starkeya	9.99874015874e-05
234	1	C234_1	2237	2.86780042288585e-05	1	0	S	921	Starkeya novella	9.99874015874e-05
234	1	C234_1	2239	0.00106108615646776	37	0	O	204455	Rhodobacterales	0.0036995338587338
234	1	C234_1	2240	0.00103240815223891	36	5	F	31989	Rhodobacteraceae	0.0035995464571464
234	1	C234_1	2241	0.000258102038059727	9	2	G	265	Paracoccus	0.0008998866142866
234	1	C234_1	2242	0.000114712016915434	4	4	S	1077935	Paracoccus zhejiangensis	0.0003999496063496
234	1	C234_1	2243	2.86780042288585e-05	1	0	S	266	Paracoccus denitrificans	9.99874015874e-05
234	1	C234_1	2245	2.86780042288585e-05	1	1	S	34004	Paracoccus aminovorans	9.99874015874e-05
234	1	C234_1	2246	2.86780042288585e-05	1	1	S	147645	Paracoccus yeei	9.99874015874e-05
234	1	C234_1	2247	0.000143390021144293	5	0	G	1060	Rhodobacter	0.000499937007937
234	1	C234_1	2248	0.000114712016915434	4	4	S	1063	Rhodobacter sphaeroides	0.0003999496063496
234	1	C234_1	2249	2.86780042288585e-05	1	0	S	1061	Rhodobacter capsulatus	9.99874015874e-05
234	1	C234_1	2251	8.60340126865755e-05	3	1	G	302485	Phaeobacter	0.0002999622047622
234	1	C234_1	2252	2.86780042288585e-05	1	1	S	221822	Phaeobacter inhibens	9.99874015874e-05
234	1	C234_1	2253	2.86780042288585e-05	1	1	S	1580596	Phaeobacter piscinae	9.99874015874e-05
234	1	C234_1	2254	5.7356008457717e-05	2	0	G	227873	Pannonibacter	0.0001999748031748
234	1	C234_1	2255	5.7356008457717e-05	2	2	S	121719	Pannonibacter phragmitetus	0.0001999748031748
234	1	C234_1	2256	5.7356008457717e-05	2	0	G	97050	Ruegeria	0.0001999748031748
234	1	C234_1	2257	2.86780042288585e-05	1	1	S	292414	Ruegeria sp. TM1040	9.99874015874e-05
234	1	C234_1	2258	2.86780042288585e-05	1	1	S	2099786	Ruegeria sp. NKC1-1	9.99874015874e-05
234	1	C234_1	2259	5.7356008457717e-05	2	0	G	436357	Thalassococcus	0.0001999748031748
234	1	C234_1	2260	5.7356008457717e-05	2	2	S	2109625	Thalassococcus sp. SH-1	0.0001999748031748
234	1	C234_1	2261	2.86780042288585e-05	1	0	G	309512	Dinoroseobacter	9.99874015874e-05
234	1	C234_1	2262	2.86780042288585e-05	1	0	S	215813	Dinoroseobacter shibae	9.99874015874e-05
234	1	C234_1	2264	2.86780042288585e-05	1	0	G	354203	Yangia	9.99874015874e-05
234	1	C234_1	2265	2.86780042288585e-05	1	1	S	311180	Yangia pacifica	9.99874015874e-05
234	1	C234_1	2266	2.86780042288585e-05	1	0	G	360528	Pelagibaca	9.99874015874e-05
234	1	C234_1	2267	2.86780042288585e-05	1	1	S	1250539	Pelagibaca abyssi	9.99874015874e-05
234	1	C234_1	2268	2.86780042288585e-05	1	0	G	74030	Roseovarius	9.99874015874e-05
234	1	C234_1	2269	2.86780042288585e-05	1	1	S	215743	Roseovarius mucosus	9.99874015874e-05
234	1	C234_1	2270	2.86780042288585e-05	1	0	G	119541	Rhodobaca	9.99874015874e-05
234	1	C234_1	2271	2.86780042288585e-05	1	1	S	441209	Rhodobaca barguzinensis	9.99874015874e-05
234	1	C234_1	2272	2.86780042288585e-05	1	0	G	875170	Celeribacter	9.99874015874e-05
234	1	C234_1	2273	2.86780042288585e-05	1	1	S	1758178	Celeribacter ethanolicus	9.99874015874e-05
234	1	C234_1	2274	2.86780042288585e-05	1	0	G	159345	Roseibacterium	9.99874015874e-05
234	1	C234_1	2275	2.86780042288585e-05	1	0	S	159346	Roseibacterium elongatum	9.99874015874e-05
234	1	C234_1	2277	2.86780042288585e-05	1	1	G	478070	Labrenzia	9.99874015874e-05
234	1	C234_1	2278	2.86780042288585e-05	1	0	F	69657	Hyphomonadaceae	9.99874015874e-05
234	1	C234_1	2279	2.86780042288585e-05	1	0	G	85	Hyphomonas	9.99874015874e-05
234	1	C234_1	2280	2.86780042288585e-05	1	0	S	81032	Hyphomonas neptunium	9.99874015874e-05
234	1	C234_1	2282	0.000917696135323472	32	1	O	204457	Sphingomonadales	0.0031995968507968
234	1	C234_1	2283	0.000688272101492604	24	2	F	41297	Sphingomonadaceae	0.0023996976380976
234	1	C234_1	2284	0.000172068025373151	6	0	G	13687	Sphingomonas	0.0005999244095244
234	1	C234_1	2285	8.60340126865755e-05	3	3	S	93064	Sphingomonas koreensis	0.0002999622047622
234	1	C234_1	2286	2.86780042288585e-05	1	1	S	941907	Sphingomonas indica	9.99874015874e-05
234	1	C234_1	2287	2.86780042288585e-05	1	1	S	1938607	Sphingomonas sp. LM7	9.99874015874e-05
234	1	C234_1	2288	2.86780042288585e-05	1	1	S	2219696	Sphingomonas sp. FARSPH	9.99874015874e-05
234	1	C234_1	2289	0.000172068025373151	6	0	G	165695	Sphingobium	0.0005999244095244
234	1	C234_1	2290	0.000114712016915434	4	4	S	484429	Sphingobium sp. YBL2	0.0003999496063496
234	1	C234_1	2291	2.86780042288585e-05	1	1	S	407020	Sphingobium sp. MI1205	9.99874015874e-05
234	1	C234_1	2292	2.86780042288585e-05	1	1	S	2072936	Sphingobium sp. SCG-1	9.99874015874e-05
234	1	C234_1	2293	0.000114712016915434	4	0	G	165697	Sphingopyxis	0.0003999496063496
234	1	C234_1	2294	5.7356008457717e-05	2	2	S	33050	Sphingopyxis macrogoltabida	0.0001999748031748
234	1	C234_1	2295	2.86780042288585e-05	1	0	S	33052	Sphingopyxis terrae	9.99874015874e-05
234	1	C234_1	2297	2.86780042288585e-05	1	1	S	1357916	Sphingopyxis sp. QXT-31	9.99874015874e-05
234	1	C234_1	2298	8.60340126865755e-05	3	0	G	541	Zymomonas	0.0002999622047622
234	1	C234_1	2299	8.60340126865755e-05	3	0	S	542	Zymomonas mobilis	0.0002999622047622
234	1	C234_1	2302	5.7356008457717e-05	2	0	G	165696	Novosphingobium	0.0001999748031748
234	1	C234_1	2303	2.86780042288585e-05	1	1	S	158500	Novosphingobium resinovorum	9.99874015874e-05
234	1	C234_1	2304	2.86780042288585e-05	1	1	S	1609758	Novosphingobium sp. P6W	9.99874015874e-05
234	1	C234_1	2305	2.86780042288585e-05	1	0	G	1434046	Sphingorhabdus	9.99874015874e-05
234	1	C234_1	2306	2.86780042288585e-05	1	1	S	266812	Sphingorhabdus flavimaris	9.99874015874e-05
234	1	C234_1	2307	0.00020074602960201	7	0	F	335929	Erythrobacteraceae	0.0006999118111118
234	1	C234_1	2308	0.000143390021144293	5	0	G	1041	Erythrobacter	0.000499937007937
234	1	C234_1	2309	5.7356008457717e-05	2	2	S	1922225	Erythrobacter sp. Alg231-14	0.0001999748031748
234	1	C234_1	2310	2.86780042288585e-05	1	0	S	39960	Erythrobacter litoralis	9.99874015874e-05
234	1	C234_1	2312	2.86780042288585e-05	1	1	S	192812	Erythrobacter flavus	9.99874015874e-05
234	1	C234_1	2313	2.86780042288585e-05	1	1	S	266951	Erythrobacter seohaensis	9.99874015874e-05
234	1	C234_1	2314	2.86780042288585e-05	1	0	G	1111	Porphyrobacter	9.99874015874e-05
234	1	C234_1	2315	2.86780042288585e-05	1	1	S	2003315	Porphyrobacter sp. CACIAM 03H1	9.99874015874e-05
234	1	C234_1	2316	2.86780042288585e-05	1	1	G	1295327	Croceicoccus	9.99874015874e-05
234	1	C234_1	2317	0.000860340126865755	30	0	O	204441	Rhodospirillales	0.002999622047622
234	1	C234_1	2318	0.000458848067661736	16	1	F	41295	Rhodospirillaceae	0.0015997984253984
234	1	C234_1	2319	0.000172068025373151	6	3	G	191	Azospirillum	0.0005999244095244
234	1	C234_1	2320	2.86780042288585e-05	1	1	S	528244	Azospirillum thiophilum	9.99874015874e-05
234	1	C234_1	2321	2.86780042288585e-05	1	1	S	664962	Azospirillum sp. TSH58	9.99874015874e-05
234	1	C234_1	2322	2.86780042288585e-05	1	1	S	1226968	Azospirillum humicireducens	9.99874015874e-05
234	1	C234_1	2323	5.7356008457717e-05	2	1	G	13134	Magnetospirillum	0.0001999748031748
234	1	C234_1	2324	2.86780042288585e-05	1	0	S	84159	Magnetospirillum magneticum	9.99874015874e-05
234	1	C234_1	2326	5.7356008457717e-05	2	0	G	168934	Thalassospira	0.0001999748031748
234	1	C234_1	2327	2.86780042288585e-05	1	0	S	220697	Thalassospira xiamenensis	9.99874015874e-05
234	1	C234_1	2329	2.86780042288585e-05	1	1	S	2048283	Thalassospira marina	9.99874015874e-05
234	1	C234_1	2330	5.7356008457717e-05	2	0	G	171436	Tistrella	0.0001999748031748
234	1	C234_1	2331	5.7356008457717e-05	2	0	S	171437	Tistrella mobilis	0.0001999748031748
234	1	C234_1	2333	5.7356008457717e-05	2	0	G	1182780	Magnetospira	0.0001999748031748
234	1	C234_1	2334	5.7356008457717e-05	2	2	S	1288970	Magnetospira sp. QH-2	0.0001999748031748
234	1	C234_1	2335	2.86780042288585e-05	1	0	G	1263978	Candidatus Endolissoclinum	9.99874015874e-05
234	1	C234_1	2336	2.86780042288585e-05	1	0	S	1263979	Candidatus Endolissoclinum faulkneri	9.99874015874e-05
234	1	C234_1	2338	0.000401492059204019	14	2	F	433	Acetobacteraceae	0.0013998236222236
234	1	C234_1	2339	8.60340126865755e-05	3	2	G	434	Acetobacter	0.0002999622047622
234	1	C234_1	2340	2.86780042288585e-05	1	1	S	1076596	Acetobacter persici	9.99874015874e-05
234	1	C234_1	2341	8.60340126865755e-05	3	0	G	125216	Roseomonas	0.0002999622047622
234	1	C234_1	2342	8.60340126865755e-05	3	3	S	257708	Roseomonas gilardii	0.0002999622047622
234	1	C234_1	2343	5.7356008457717e-05	2	0	G	1434011	Komagataeibacter	0.0001999748031748
234	1	C234_1	2344	5.7356008457717e-05	2	0	S	28448	Komagataeibacter xylinus	0.0001999748031748
234	1	C234_1	2346	5.7356008457717e-05	2	0	G	1602345	Parasaccharibacter	0.0001999748031748
234	1	C234_1	2347	5.7356008457717e-05	2	2	S	1510841	Parasaccharibacter apium	0.0001999748031748
234	1	C234_1	2348	2.86780042288585e-05	1	0	G	441	Gluconobacter	9.99874015874e-05
234	1	C234_1	2349	2.86780042288585e-05	1	0	S	442	Gluconobacter oxydans	9.99874015874e-05
234	1	C234_1	2351	2.86780042288585e-05	1	0	G	364409	Granulibacter	9.99874015874e-05
234	1	C234_1	2352	2.86780042288585e-05	1	1	S	364410	Granulibacter bethesdensis	9.99874015874e-05
234	1	C234_1	2353	0.000315458046517444	11	0	O	204458	Caulobacterales	0.0010998614174614
234	1	C234_1	2354	0.000315458046517444	11	0	F	76892	Caulobacteraceae	0.0010998614174614
234	1	C234_1	2355	0.000229424033830868	8	5	G	41275	Brevundimonas	0.0007998992126992
234	1	C234_1	2356	2.86780042288585e-05	1	1	S	588932	Brevundimonas naejangsanensis	9.99874015874e-05
234	1	C234_1	2357	2.86780042288585e-05	1	1	S	1827469	Brevundimonas sp. GW460-12-10-14-LB2	9.99874015874e-05
234	1	C234_1	2358	2.86780042288585e-05	1	1	S	1938605	Brevundimonas sp. LM2	9.99874015874e-05
234	1	C234_1	2359	2.86780042288585e-05	1	0	G	20	Phenylobacterium	9.99874015874e-05
234	1	C234_1	2360	2.86780042288585e-05	1	0	S	284016	Phenylobacterium zucineum	9.99874015874e-05
234	1	C234_1	2362	2.86780042288585e-05	1	0	G	75	Caulobacter	9.99874015874e-05
234	1	C234_1	2363	2.86780042288585e-05	1	1	S	69666	Caulobacter mirabilis	9.99874015874e-05
234	1	C234_1	2365	2.86780042288585e-05	1	1	S	1759059	Caulobacteraceae bacterium OTSz_A_272	9.99874015874e-05
234	1	C234_1	2366	0.000286780042288585	10	0	O	766	Rickettsiales	0.000999874015874
234	1	C234_1	2367	0.000114712016915434	4	0	F	942	Anaplasmataceae	0.0003999496063496
234	1	C234_1	2369	8.60340126865755e-05	3	0	G	953	Wolbachia	0.0002999622047622
234	1	C234_1	2370	5.7356008457717e-05	2	0	S	77038	Wolbachia endosymbiont of Drosophila simulans	0.0001999748031748
234	1	C234_1	2372	2.86780042288585e-05	1	1	S	246273	Wolbachia endosymbiont of Cimex lectularius	9.99874015874e-05
234	1	C234_1	2373	2.86780042288585e-05	1	0	G	768	Anaplasma	9.99874015874e-05
234	1	C234_1	2374	2.86780042288585e-05	1	1	S	770	Anaplasma marginale	9.99874015874e-05
234	1	C234_1	2377	0.000114712016915434	4	4	S	1528098	Rickettsiales bacterium Ac37b	0.0003999496063496
234	1	C234_1	2378	2.86780042288585e-05	1	0	F	775	Rickettsiaceae	9.99874015874e-05
234	1	C234_1	2380	2.86780042288585e-05	1	0	G	780	Rickettsia	9.99874015874e-05
234	1	C234_1	2382	2.86780042288585e-05	1	0	S	337479	Rickettsia endosymbiont of Bemisia tabaci	9.99874015874e-05
234	1	C234_1	2384	2.86780042288585e-05	1	0	F	1328881	Candidatus Midichloriaceae	9.99874015874e-05
234	1	C234_1	2385	2.86780042288585e-05	1	0	G	411566	Candidatus Midichloria	9.99874015874e-05
234	1	C234_1	2386	2.86780042288585e-05	1	0	S	234827	Candidatus Midichloria mitochondrii	9.99874015874e-05
234	1	C234_1	2389	5.7356008457717e-05	2	0	G	991903	Polymorphum	0.0001999748031748
234	1	C234_1	2390	5.7356008457717e-05	2	0	S	991904	Polymorphum gilvum	0.0001999748031748
234	1	C234_1	2392	2.86780042288585e-05	1	0	O	1191478	Magnetococcales	9.99874015874e-05
234	1	C234_1	2393	2.86780042288585e-05	1	0	F	1191479	Magnetococcaceae	9.99874015874e-05
234	1	C234_1	2394	2.86780042288585e-05	1	0	G	162171	Magnetococcus	9.99874015874e-05
234	1	C234_1	2395	2.86780042288585e-05	1	0	S	1124597	Magnetococcus marinus	9.99874015874e-05
234	1	C234_1	2397	0.00702611103607033	245	14	C	28216	Betaproteobacteria	0.024496913388913
234	1	C234_1	2398	0.00536278679079654	187	11	O	80840	Burkholderiales	0.0186976440968438
234	1	C234_1	2399	0.00197878229179124	69	8	F	119060	Burkholderiaceae	0.0068991307095306
234	1	C234_1	2400	0.000602238088806029	21	4	G	32008	Burkholderia	0.0020997354333354
234	1	C234_1	2402	5.7356008457717e-05	2	2	S	95486	Burkholderia cenocepacia	0.0001999748031748
234	1	C234_1	2403	2.86780042288585e-05	1	1	S	95485	Burkholderia stabilis	9.99874015874e-05
234	1	C234_1	2404	5.7356008457717e-05	2	2	S	28095	Burkholderia gladioli	0.0001999748031748
234	1	C234_1	2406	2.86780042288585e-05	1	0	S	28450	Burkholderia pseudomallei	9.99874015874e-05
234	1	C234_1	2408	2.86780042288585e-05	1	1	S	57975	Burkholderia thailandensis	9.99874015874e-05
234	1	C234_1	2409	2.86780042288585e-05	1	1	S	1097668	Burkholderia sp. YI23	9.99874015874e-05
234	1	C234_1	2410	2.86780042288585e-05	1	1	S	1740163	Burkholderia sp. Bp7605	9.99874015874e-05
234	1	C234_1	2411	2.86780042288585e-05	1	1	S	1678678	Burkholderia sp. HB1	9.99874015874e-05
234	1	C234_1	2412	2.86780042288585e-05	1	1	S	337	Burkholderia glumae	9.99874015874e-05
234	1	C234_1	2413	2.86780042288585e-05	1	1	S	758793	Burkholderia insecticola	9.99874015874e-05
234	1	C234_1	2414	0.000372814054975161	13	0	G	93217	Pandoraea	0.0012998362206362
234	1	C234_1	2415	0.000143390021144293	5	5	S	445709	Pandoraea thiooxydans	0.000499937007937
234	1	C234_1	2416	8.60340126865755e-05	3	3	S	93220	Pandoraea pnomenusa	0.0002999622047622
234	1	C234_1	2417	5.7356008457717e-05	2	2	S	573737	Pandoraea oxalativorans	0.0001999748031748
234	1	C234_1	2418	5.7356008457717e-05	2	2	S	656178	Pandoraea vervacti	0.0001999748031748
234	1	C234_1	2419	2.86780042288585e-05	1	1	S	656179	Pandoraea faecigallinarum	9.99874015874e-05
234	1	C234_1	2420	0.000372814054975161	13	1	G	106589	Cupriavidus	0.0012998362206362
234	1	C234_1	2421	0.000114712016915434	4	4	S	96344	Cupriavidus oxalaticus	0.0003999496063496
234	1	C234_1	2422	8.60340126865755e-05	3	3	S	2036817	Cupriavidus sp. NH9	0.0002999622047622
234	1	C234_1	2423	5.7356008457717e-05	2	2	S	68895	Cupriavidus basilensis	0.0001999748031748
234	1	C234_1	2424	2.86780042288585e-05	1	0	S	82541	Cupriavidus gilardii	9.99874015874e-05
234	1	C234_1	2426	2.86780042288585e-05	1	1	S	164546	Cupriavidus taiwanensis	9.99874015874e-05
234	1	C234_1	2427	2.86780042288585e-05	1	0	S	248026	Cupriavidus pinatubonensis	9.99874015874e-05
234	1	C234_1	2429	0.000172068025373151	6	0	G	1822464	Paraburkholderia	0.0005999244095244
234	1	C234_1	2430	5.7356008457717e-05	2	2	S	75105	Paraburkholderia caribensis	0.0001999748031748
234	1	C234_1	2431	5.7356008457717e-05	2	2	S	169427	Paraburkholderia terricola	0.0001999748031748
234	1	C234_1	2432	5.7356008457717e-05	2	2	S	169430	Paraburkholderia hospita	0.0001999748031748
234	1	C234_1	2433	0.000143390021144293	5	0	G	44013	Polynucleobacter	0.000499937007937
234	1	C234_1	2434	5.7356008457717e-05	2	2	S	1743168	Polynucleobacter wuianus	0.0001999748031748
234	1	C234_1	2435	2.86780042288585e-05	1	1	S	556053	Polynucleobacter acidiphobus	9.99874015874e-05
234	1	C234_1	2436	2.86780042288585e-05	1	1	S	556054	Polynucleobacter difficilis	9.99874015874e-05
234	1	C234_1	2437	2.86780042288585e-05	1	1	S	576610	Polynucleobacter necessarius	9.99874015874e-05
234	1	C234_1	2438	5.7356008457717e-05	2	1	G	48736	Ralstonia	0.0001999748031748
234	1	C234_1	2439	2.86780042288585e-05	1	1	S	305	Ralstonia solanacearum	9.99874015874e-05
234	1	C234_1	2440	2.86780042288585e-05	1	0	G	1910924	Hydromonas	9.99874015874e-05
234	1	C234_1	2441	2.86780042288585e-05	1	1	S	2268024	Hydromonas sp. F02	9.99874015874e-05
234	1	C234_1	2442	0.00111844216492548	39	1	F	506	Alcaligenaceae	0.0038995086619086
234	1	C234_1	2443	0.000487526071890595	17	1	G	222	Achromobacter	0.0016997858269858
234	1	C234_1	2444	0.000114712016915434	4	4	S	217203	Achromobacter spanius	0.0003999496063496
234	1	C234_1	2445	8.60340126865755e-05	3	3	S	32002	Achromobacter denitrificans	0.0002999622047622
234	1	C234_1	2446	8.60340126865755e-05	3	2	S	85698	Achromobacter xylosoxidans	0.0002999622047622
234	1	C234_1	2448	8.60340126865755e-05	3	3	S	217204	Achromobacter insolitus	0.0002999622047622
234	1	C234_1	2449	8.60340126865755e-05	3	3	S	1758194	Achromobacter sp. AONIH1	0.0002999622047622
234	1	C234_1	2450	0.000458848067661736	16	3	G	517	Bordetella	0.0015997984253984
234	1	C234_1	2451	0.000143390021144293	5	5	S	1746199	Bordetella sp. N	0.000499937007937
234	1	C234_1	2452	8.60340126865755e-05	3	3	S	463025	Bordetella bronchialis	0.0002999622047622
234	1	C234_1	2453	2.86780042288585e-05	1	1	S	1697043	Bordetella sp. H567	9.99874015874e-05
234	1	C234_1	2454	2.86780042288585e-05	1	1	S	35814	Bordetella holmesii	9.99874015874e-05
234	1	C234_1	2455	2.86780042288585e-05	1	1	S	1416806	Bordetella genomosp. 8	9.99874015874e-05
234	1	C234_1	2456	2.86780042288585e-05	1	1	S	1416803	Bordetella genomosp. 9	9.99874015874e-05
234	1	C234_1	2457	2.86780042288585e-05	1	1	S	463040	Bordetella genomosp. 13	9.99874015874e-05
234	1	C234_1	2458	5.7356008457717e-05	2	0	G	29574	Taylorella	0.0001999748031748
234	1	C234_1	2459	5.7356008457717e-05	2	0	S	84590	Taylorella asinigenitalis	0.0001999748031748
234	1	C234_1	2461	5.7356008457717e-05	2	0	G	290425	Advenella	0.0001999748031748
234	1	C234_1	2462	5.7356008457717e-05	2	0	S	310575	Advenella kashmirensis	0.0001999748031748
234	1	C234_1	2464	2.86780042288585e-05	1	0	G	305976	Pusillimonas	9.99874015874e-05
234	1	C234_1	2465	2.86780042288585e-05	1	1	S	1007105	Pusillimonas sp. T7-7	9.99874015874e-05
234	1	C234_1	2466	0.00103240815223891	36	5	F	80864	Comamonadaceae	0.0035995464571464
234	1	C234_1	2467	0.000172068025373151	6	0	G	12916	Acidovorax	0.0005999244095244
234	1	C234_1	2468	0.000114712016915434	4	4	S	1842533	Acidovorax sp. RAC01	0.0003999496063496
234	1	C234_1	2469	2.86780042288585e-05	1	1	S	553814	Acidovorax carolinensis	9.99874015874e-05
234	1	C234_1	2470	2.86780042288585e-05	1	1	S	1858609	Acidovorax sp. T1	9.99874015874e-05
234	1	C234_1	2471	0.000172068025373151	6	0	G	34072	Variovorax	0.0005999244095244
234	1	C234_1	2472	0.000114712016915434	4	1	S	34073	Variovorax paradoxus	0.0003999496063496
234	1	C234_1	2475	5.7356008457717e-05	2	2	S	2126319	Variovorax sp. PMC12	0.0001999748031748
234	1	C234_1	2476	0.000114712016915434	4	0	G	219181	Ottowia	0.0003999496063496
234	1	C234_1	2477	0.000114712016915434	4	4	S	2109914	Ottowia oryzae	0.0003999496063496
234	1	C234_1	2478	5.7356008457717e-05	2	0	G	28065	Rhodoferax	0.0001999748031748
234	1	C234_1	2479	2.86780042288585e-05	1	1	S	81479	Rhodoferax antarcticus	9.99874015874e-05
234	1	C234_1	2480	2.86780042288585e-05	1	1	S	1842727	Rhodoferax koreense	9.99874015874e-05
234	1	C234_1	2481	5.7356008457717e-05	2	1	G	80865	Delftia	0.0001999748031748
234	1	C234_1	2482	2.86780042288585e-05	1	1	S	80866	Delftia acidovorans	9.99874015874e-05
234	1	C234_1	2483	5.7356008457717e-05	2	0	G	281915	Curvibacter	0.0001999748031748
234	1	C234_1	2484	5.7356008457717e-05	2	2	S	1844971	Curvibacter sp. AEP1-3	0.0001999748031748
234	1	C234_1	2485	5.7356008457717e-05	2	0	G	238749	Diaphorobacter	0.0001999748031748
234	1	C234_1	2486	5.7356008457717e-05	2	2	S	1546149	Diaphorobacter polyhydroxybutyrativorans	0.0001999748031748
234	1	C234_1	2487	2.86780042288585e-05	1	1	G	1649468	Melaminivora	9.99874015874e-05
234	1	C234_1	2488	2.86780042288585e-05	1	0	G	665874	Limnohabitans	9.99874015874e-05
234	1	C234_1	2489	2.86780042288585e-05	1	1	S	1678128	Limnohabitans sp. 63ED37-2	9.99874015874e-05
234	1	C234_1	2490	2.86780042288585e-05	1	0	G	352450	Simplicispira	9.99874015874e-05
234	1	C234_1	2491	2.86780042288585e-05	1	1	S	2109915	Simplicispira suum	9.99874015874e-05
234	1	C234_1	2492	2.86780042288585e-05	1	0	G	201096	Alicycliphilus	9.99874015874e-05
234	1	C234_1	2493	2.86780042288585e-05	1	1	S	179636	Alicycliphilus denitrificans	9.99874015874e-05
234	1	C234_1	2494	2.86780042288585e-05	1	0	G	174951	Ramlibacter	9.99874015874e-05
234	1	C234_1	2495	2.86780042288585e-05	1	0	S	94132	Ramlibacter tataouinensis	9.99874015874e-05
234	1	C234_1	2498	2.86780042288585e-05	1	1	S	1458426	Comamonadaceae bacterium B1	9.99874015874e-05
234	1	C234_1	2499	2.86780042288585e-05	1	0	G	52972	Polaromonas	9.99874015874e-05
234	1	C234_1	2500	2.86780042288585e-05	1	0	S	216465	Polaromonas naphthalenivorans	9.99874015874e-05
234	1	C234_1	2504	0.000172068025373151	6	6	S	1469502	Burkholderiales bacterium GJ-E10	0.0005999244095244
234	1	C234_1	2505	8.60340126865755e-05	3	3	S	1834205	Burkholderiales bacterium YL45	0.0002999622047622
234	1	C234_1	2507	5.7356008457717e-05	2	0	G	32012	Thiomonas	0.0001999748031748
234	1	C234_1	2508	5.7356008457717e-05	2	2	S	1050370	Thiomonas sp. X19	0.0001999748031748
234	1	C234_1	2509	5.7356008457717e-05	2	0	G	316612	Methylibium	0.0001999748031748
234	1	C234_1	2510	5.7356008457717e-05	2	0	S	105560	Methylibium petroleiphilum	0.0001999748031748
234	1	C234_1	2512	2.86780042288585e-05	1	0	G	88	Leptothrix	9.99874015874e-05
234	1	C234_1	2513	2.86780042288585e-05	1	0	S	34029	Leptothrix cholodnii	9.99874015874e-05
234	1	C234_1	2515	2.86780042288585e-05	1	0	G	92793	Aquabacterium	9.99874015874e-05
234	1	C234_1	2516	2.86780042288585e-05	1	1	S	1296669	Aquabacterium olei	9.99874015874e-05
234	1	C234_1	2517	2.86780042288585e-05	1	0	G	212743	Rhizobacter	9.99874015874e-05
234	1	C234_1	2518	2.86780042288585e-05	1	1	S	946333	Rhizobacter gummiphilus	9.99874015874e-05
234	1	C234_1	2519	2.86780042288585e-05	1	1	S	413882	Polyangium brachysporum	9.99874015874e-05
234	1	C234_1	2520	0.000401492059204019	14	0	F	75682	Oxalobacteraceae	0.0013998236222236
234	1	C234_1	2521	0.000172068025373151	6	0	G	149698	Massilia	0.0005999244095244
234	1	C234_1	2522	8.60340126865755e-05	3	3	S	1141883	Massilia putida	0.0002999622047622
234	1	C234_1	2523	8.60340126865755e-05	3	3	S	2045208	Massilia violaceinigra	0.0002999622047622
234	1	C234_1	2524	8.60340126865755e-05	3	0	G	29580	Janthinobacterium	0.0002999622047622
234	1	C234_1	2525	5.7356008457717e-05	2	2	S	1236179	Janthinobacterium sp. B9-8	0.0001999748031748
234	1	C234_1	2526	2.86780042288585e-05	1	1	S	1938606	Janthinobacterium sp. LM6	9.99874015874e-05
234	1	C234_1	2527	5.7356008457717e-05	2	0	G	963	Herbaspirillum	0.0001999748031748
234	1	C234_1	2528	5.7356008457717e-05	2	2	S	92645	Herbaspirillum frisingense	0.0001999748031748
234	1	C234_1	2529	5.7356008457717e-05	2	0	G	202907	Collimonas	0.0001999748031748
234	1	C234_1	2530	2.86780042288585e-05	1	1	S	158899	Collimonas fungivorans	9.99874015874e-05
234	1	C234_1	2531	2.86780042288585e-05	1	1	S	279113	Collimonas pratensis	9.99874015874e-05
234	1	C234_1	2532	2.86780042288585e-05	1	0	G	303379	Herminiimonas	9.99874015874e-05
234	1	C234_1	2533	2.86780042288585e-05	1	1	S	1809410	Herminiimonas arsenitoxidans	9.99874015874e-05
234	1	C234_1	2534	0.00057356008457717	20	0	O	206351	Neisseriales	0.001999748031748
234	1	C234_1	2535	0.000430170063432878	15	0	F	1499392	Chromobacteriaceae	0.001499811023811
234	1	C234_1	2537	0.000258102038059727	9	4	G	535	Chromobacterium	0.0008998866142866
234	1	C234_1	2538	0.000143390021144293	5	5	S	1108595	Chromobacterium vaccinii	0.000499937007937
234	1	C234_1	2539	5.7356008457717e-05	2	0	G	168470	Laribacter	0.0001999748031748
234	1	C234_1	2540	5.7356008457717e-05	2	2	S	168471	Laribacter hongkongensis	0.0001999748031748
234	1	C234_1	2541	5.7356008457717e-05	2	0	G	568394	Pseudogulbenkiania	0.0001999748031748
234	1	C234_1	2542	5.7356008457717e-05	2	2	S	748280	Pseudogulbenkiania sp. NH8B	0.0001999748031748
234	1	C234_1	2543	2.86780042288585e-05	1	0	G	187	Aquaspirillum	9.99874015874e-05
234	1	C234_1	2544	2.86780042288585e-05	1	1	S	1938604	Aquaspirillum sp. LM1	9.99874015874e-05
234	1	C234_1	2545	2.86780042288585e-05	1	0	G	57739	Vogesella	9.99874015874e-05
234	1	C234_1	2546	2.86780042288585e-05	1	1	S	1192162	Vogesella sp. LIG4	9.99874015874e-05
234	1	C234_1	2547	0.000143390021144293	5	0	F	481	Neisseriaceae	0.000499937007937
234	1	C234_1	2548	0.000143390021144293	5	0	G	482	Neisseria	0.000499937007937
234	1	C234_1	2549	2.86780042288585e-05	1	1	S	485	Neisseria gonorrhoeae	9.99874015874e-05
234	1	C234_1	2550	2.86780042288585e-05	1	0	S	495	Neisseria elongata	9.99874015874e-05
234	1	C234_1	2552	2.86780042288585e-05	1	1	S	28449	Neisseria subflava	9.99874015874e-05
234	1	C234_1	2553	2.86780042288585e-05	1	1	S	326523	Neisseria zoodegmatis	9.99874015874e-05
234	1	C234_1	2554	2.86780042288585e-05	1	1	S	655307	Neisseria sp. KEM232	9.99874015874e-05
234	1	C234_1	2555	0.000286780042288585	10	1	O	206389	Rhodocyclales	0.000999874015874
234	1	C234_1	2556	0.000143390021144293	5	1	F	2008794	Zoogloeaceae	0.000499937007937
234	1	C234_1	2557	5.7356008457717e-05	2	0	G	12960	Azoarcus	0.0001999748031748
234	1	C234_1	2558	2.86780042288585e-05	1	1	S	41977	Azoarcus communis	9.99874015874e-05
234	1	C234_1	2559	2.86780042288585e-05	1	1	S	748247	Azoarcus sp. KH32C	9.99874015874e-05
234	1	C234_1	2560	5.7356008457717e-05	2	1	G	33057	Thauera	0.0001999748031748
234	1	C234_1	2561	2.86780042288585e-05	1	1	S	2005884	Thauera sp. K11	9.99874015874e-05
234	1	C234_1	2562	0.000114712016915434	4	0	F	75787	Rhodocyclaceae	0.0003999496063496
234	1	C234_1	2563	0.000114712016915434	4	0	G	146937	Azospira	0.0003999496063496
234	1	C234_1	2564	0.000114712016915434	4	0	S	146939	Azospira oryzae	0.0003999496063496
234	1	C234_1	2566	0.000229424033830868	8	0	O	32003	Nitrosomonadales	0.0007998992126992
234	1	C234_1	2567	8.60340126865755e-05	3	0	F	32011	Methylophilaceae	0.0002999622047622
234	1	C234_1	2568	2.86780042288585e-05	1	0	G	16	Methylophilus	9.99874015874e-05
234	1	C234_1	2569	2.86780042288585e-05	1	1	S	1662285	Methylophilus sp. TWE2	9.99874015874e-05
234	1	C234_1	2570	2.86780042288585e-05	1	0	G	404	Methylobacillus	9.99874015874e-05
234	1	C234_1	2571	2.86780042288585e-05	1	0	S	405	Methylobacillus flagellatus	9.99874015874e-05
234	1	C234_1	2573	2.86780042288585e-05	1	1	G	81682	Methylovorus	9.99874015874e-05
234	1	C234_1	2574	5.7356008457717e-05	2	0	F	206379	Nitrosomonadaceae	0.0001999748031748
234	1	C234_1	2575	5.7356008457717e-05	2	1	G	914	Nitrosomonas	0.0001999748031748
234	1	C234_1	2576	2.86780042288585e-05	1	1	S	261292	Nitrosomonas sp. Is79A3	9.99874015874e-05
234	1	C234_1	2577	5.7356008457717e-05	2	0	F	2008793	Sterolibacteriaceae	0.0001999748031748
234	1	C234_1	2578	5.7356008457717e-05	2	0	G	1054211	Sulfuritalea	0.0001999748031748
234	1	C234_1	2579	5.7356008457717e-05	2	0	S	748811	Sulfuritalea hydrogenivorans	0.0001999748031748
234	1	C234_1	2581	2.86780042288585e-05	1	0	F	90627	Gallionellaceae	9.99874015874e-05
234	1	C234_1	2582	2.86780042288585e-05	1	0	G	314343	Sideroxydans	9.99874015874e-05
234	1	C234_1	2583	2.86780042288585e-05	1	0	S	63745	Sideroxydans lithotrophicus	9.99874015874e-05
234	1	C234_1	2587	2.86780042288585e-05	1	1	S	543913	beta proteobacterium CB	9.99874015874e-05
234	1	C234_1	2588	2.86780042288585e-05	1	1	S	1904640	Betaproteobacteria bacterium GR16-43	9.99874015874e-05
234	1	C234_1	2589	5.7356008457717e-05	2	0	G	327159	Candidatus Accumulibacter	0.0001999748031748
234	1	C234_1	2590	5.7356008457717e-05	2	0	S	327160	Candidatus Accumulibacter phosphatis	0.0001999748031748
234	1	C234_1	2592	2.86780042288585e-05	1	0	G	33055	Candidatus Kinetoplastibacterium	9.99874015874e-05
234	1	C234_1	2593	2.86780042288585e-05	1	0	S	994696	Candidatus Kinetoplastibacterium oncopeltii	9.99874015874e-05
234	1	C234_1	2595	2.86780042288585e-05	1	0	G	1381133	Candidatus Profftella	9.99874015874e-05
234	1	C234_1	2596	2.86780042288585e-05	1	1	S	669502	Candidatus Profftella armatura	9.99874015874e-05
234	1	C234_1	2597	0.000114712016915434	4	0	C	1553900	Oligoflexia	0.0003999496063496
234	1	C234_1	2598	8.60340126865755e-05	3	0	O	213481	Bdellovibrionales	0.0002999622047622
234	1	C234_1	2599	8.60340126865755e-05	3	0	F	213483	Bdellovibrionaceae	0.0002999622047622
234	1	C234_1	2600	8.60340126865755e-05	3	0	G	958	Bdellovibrio	0.0002999622047622
234	1	C234_1	2601	8.60340126865755e-05	3	0	S	959	Bdellovibrio bacteriovorus	0.0002999622047622
234	1	C234_1	2604	2.86780042288585e-05	1	1	O	2024979	Bacteriovoracales	9.99874015874e-05
234	1	C234_1	2605	2.86780042288585e-05	1	0	C	580370	Zetaproteobacteria	9.99874015874e-05
234	1	C234_1	2606	2.86780042288585e-05	1	0	O	580371	Mariprofundales	9.99874015874e-05
234	1	C234_1	2607	2.86780042288585e-05	1	0	F	580372	Mariprofundaceae	9.99874015874e-05
234	1	C234_1	2608	2.86780042288585e-05	1	0	G	377315	Mariprofundus	9.99874015874e-05
234	1	C234_1	2609	2.86780042288585e-05	1	1	S	1921087	Mariprofundus ferrinatatus	9.99874015874e-05
234	1	C234_1	2610	0.00510468475273681	178	0	P	508458	Synergistetes	0.0177977574825572
234	1	C234_1	2611	0.00510468475273681	178	0	C	649775	Synergistia	0.0177977574825572
234	1	C234_1	2612	0.00510468475273681	178	0	O	649776	Synergistales	0.0177977574825572
234	1	C234_1	2613	0.00510468475273681	178	1	F	649777	Synergistaceae	0.0177977574825572
234	1	C234_1	2614	0.00430170063432878	150	0	G	508459	Cloacibacillus	0.01499811023811
234	1	C234_1	2615	0.00430170063432878	150	150	S	1197717	Cloacibacillus porcorum	0.01499811023811
234	1	C234_1	2616	0.000688272101492604	24	0	G	428711	Jonquetella	0.0023996976380976
234	1	C234_1	2617	0.000688272101492604	24	0	S	428712	Jonquetella anthropi	0.0023996976380976
234	1	C234_1	2619	2.86780042288585e-05	1	0	G	81411	Aminomonas	9.99874015874e-05
234	1	C234_1	2620	2.86780042288585e-05	1	0	S	81412	Aminomonas paucivorans	9.99874015874e-05
234	1	C234_1	2622	2.86780042288585e-05	1	0	G	81461	Thermanaerovibrio	9.99874015874e-05
234	1	C234_1	2623	2.86780042288585e-05	1	0	S	81462	Thermanaerovibrio acidaminovorans	9.99874015874e-05
234	1	C234_1	2625	2.86780042288585e-05	1	0	G	81466	Aminobacterium	9.99874015874e-05
234	1	C234_1	2626	2.86780042288585e-05	1	0	S	81468	Aminobacterium colombiense	9.99874015874e-05
234	1	C234_1	2628	0.00174935825796037	61	0	P	203691	Spirochaetes	0.0060992314968314
234	1	C234_1	2629	0.00174935825796037	61	0	C	203692	Spirochaetia	0.0060992314968314
234	1	C234_1	2630	0.00166332424527379	58	0	O	136	Spirochaetales	0.0057992692920692
234	1	C234_1	2631	0.00163464624104493	57	0	F	137	Spirochaetaceae	0.0056992818904818
234	1	C234_1	2632	0.00146257821567178	51	5	G	157	Treponema	0.0050993574809574
234	1	C234_1	2633	0.000602238088806029	21	0	S	167	Treponema succinifaciens	0.0020997354333354
234	1	C234_1	2635	0.000344136050746302	12	12	S	221027	Treponema putidum	0.0011998488190488
234	1	C234_1	2636	0.000143390021144293	5	5	S	158	Treponema denticola	0.000499937007937
234	1	C234_1	2637	0.000114712016915434	4	4	S	1539298	Treponema sp. OMZ 838	0.0003999496063496
234	1	C234_1	2638	5.7356008457717e-05	2	0	S	160	Treponema pallidum	0.0001999748031748
234	1	C234_1	2640	2.86780042288585e-05	1	0	S	81028	Treponema brennaborense	9.99874015874e-05
234	1	C234_1	2642	2.86780042288585e-05	1	0	S	88058	Treponema primitia	9.99874015874e-05
234	1	C234_1	2644	8.60340126865755e-05	3	0	G	146	Spirochaeta	0.0002999622047622
234	1	C234_1	2645	8.60340126865755e-05	3	0	S	46355	Spirochaeta africana	0.0002999622047622
234	1	C234_1	2647	8.60340126865755e-05	3	1	G	399320	Sphaerochaeta	0.0002999622047622
234	1	C234_1	2648	5.7356008457717e-05	2	0	S	1131703	Sphaerochaeta globosa	0.0001999748031748
234	1	C234_1	2650	2.86780042288585e-05	1	0	F	1643685	Borreliaceae	9.99874015874e-05
234	1	C234_1	2651	2.86780042288585e-05	1	1	G	138	Borrelia	9.99874015874e-05
234	1	C234_1	2652	5.7356008457717e-05	2	0	O	1643686	Brachyspirales	0.0001999748031748
234	1	C234_1	2653	5.7356008457717e-05	2	0	F	143786	Brachyspiraceae	0.0001999748031748
234	1	C234_1	2654	5.7356008457717e-05	2	2	G	29521	Brachyspira	0.0001999748031748
234	1	C234_1	2656	2.86780042288585e-05	1	0	F	170	Leptospiraceae	9.99874015874e-05
234	1	C234_1	2657	2.86780042288585e-05	1	0	G	171	Leptospira	9.99874015874e-05
234	1	C234_1	2658	2.86780042288585e-05	1	0	S	172	Leptospira biflexa	9.99874015874e-05
234	1	C234_1	2661	0.000401492059204019	14	0	P	74201	Verrucomicrobia	0.0013998236222236
234	1	C234_1	2662	0.000258102038059727	9	0	C	203494	Verrucomicrobiae	0.0008998866142866
234	1	C234_1	2663	0.000258102038059727	9	0	O	48461	Verrucomicrobiales	0.0008998866142866
234	1	C234_1	2664	0.000229424033830868	8	0	F	1647988	Akkermansiaceae	0.0007998992126992
234	1	C234_1	2665	0.000229424033830868	8	0	G	239934	Akkermansia	0.0007998992126992
234	1	C234_1	2666	0.000172068025373151	6	6	S	239935	Akkermansia muciniphila	0.0005999244095244
234	1	C234_1	2667	5.7356008457717e-05	2	2	S	1679444	Akkermansia glycaniphila	0.0001999748031748
234	1	C234_1	2668	2.86780042288585e-05	1	0	F	203557	Verrucomicrobiaceae	9.99874015874e-05
234	1	C234_1	2669	2.86780042288585e-05	1	0	G	2735	Verrucomicrobium	9.99874015874e-05
234	1	C234_1	2670	2.86780042288585e-05	1	0	S	2736	Verrucomicrobium spinosum	9.99874015874e-05
234	1	C234_1	2672	0.000143390021144293	5	0	C	414999	Opitutae	0.000499937007937
234	1	C234_1	2673	0.000143390021144293	5	0	O	415000	Opitutales	0.000499937007937
234	1	C234_1	2674	0.000143390021144293	5	0	F	134623	Opitutaceae	0.000499937007937
234	1	C234_1	2675	8.60340126865755e-05	3	0	G	178440	Opitutus	0.0002999622047622
234	1	C234_1	2676	5.7356008457717e-05	2	2	S	1882749	Opitutus sp. GAS368	0.0001999748031748
234	1	C234_1	2677	2.86780042288585e-05	1	0	S	107709	Opitutus terrae	9.99874015874e-05
234	1	C234_1	2679	5.7356008457717e-05	2	0	G	2028344	Ereboglobus	0.0001999748031748
234	1	C234_1	2680	5.7356008457717e-05	2	2	S	1796921	Ereboglobus luteus	0.0001999748031748
234	1	C234_1	2681	0.000143390021144293	5	0	P	203682	Planctomycetes	0.000499937007937
234	1	C234_1	2682	8.60340126865755e-05	3	0	C	666505	Phycisphaerae	0.0002999622047622
234	1	C234_1	2683	8.60340126865755e-05	3	0	O	666506	Phycisphaerales	0.0002999622047622
234	1	C234_1	2684	8.60340126865755e-05	3	0	F	666507	Phycisphaeraceae	0.0002999622047622
234	1	C234_1	2685	8.60340126865755e-05	3	0	G	666508	Phycisphaera	0.0002999622047622
234	1	C234_1	2686	8.60340126865755e-05	3	0	S	547188	Phycisphaera mikurensis	0.0002999622047622
234	1	C234_1	2688	5.7356008457717e-05	2	0	C	203683	Planctomycetia	0.0001999748031748
234	1	C234_1	2689	5.7356008457717e-05	2	1	O	112	Planctomycetales	0.0001999748031748
234	1	C234_1	2690	2.86780042288585e-05	1	0	F	1914233	Gemmataceae	9.99874015874e-05
234	1	C234_1	2691	2.86780042288585e-05	1	0	G	113	Gemmata	9.99874015874e-05
234	1	C234_1	2692	2.86780042288585e-05	1	1	S	114	Gemmata obscuriglobus	9.99874015874e-05
234	1	C234_1	2693	8.60340126865755e-05	3	0	P	204428	Chlamydiae	0.0002999622047622
234	1	C234_1	2694	8.60340126865755e-05	3	0	C	204429	Chlamydiia	0.0002999622047622
234	1	C234_1	2695	8.60340126865755e-05	3	0	O	51291	Chlamydiales	0.0002999622047622
234	1	C234_1	2696	8.60340126865755e-05	3	0	F	809	Chlamydiaceae	0.0002999622047622
234	1	C234_1	2698	8.60340126865755e-05	3	0	G	810	Chlamydia	0.0002999622047622
234	1	C234_1	2699	8.60340126865755e-05	3	3	S	1806891	Chlamydia sp. 2742-308	0.0002999622047622
234	1	C234_1	2700	2.86780042288585e-05	1	0	P	134625	Kiritimatiellaeota	9.99874015874e-05
234	1	C234_1	2701	2.86780042288585e-05	1	0	C	1921781	Kiritimatiellae	9.99874015874e-05
234	1	C234_1	2702	2.86780042288585e-05	1	0	O	1921782	Kiritimatiellales	9.99874015874e-05
234	1	C234_1	2703	2.86780042288585e-05	1	0	F	1921783	Kiritimatiellaceae	9.99874015874e-05
234	1	C234_1	2704	2.86780042288585e-05	1	0	G	1921784	Kiritimatiella	9.99874015874e-05
234	1	C234_1	2705	2.86780042288585e-05	1	1	S	1307763	Kiritimatiella glycovorans	9.99874015874e-05
234	1	C234_1	2706	2.86780042288585e-05	1	0	P	256845	Lentisphaerae	9.99874015874e-05
234	1	C234_1	2707	2.86780042288585e-05	1	0	C	1313211	Lentisphaeria	9.99874015874e-05
234	1	C234_1	2708	2.86780042288585e-05	1	0	O	278082	Victivallales	9.99874015874e-05
234	1	C234_1	2710	2.86780042288585e-05	1	1	S	2094242	Victivallales bacterium CCUG 44730	9.99874015874e-05
234	1	C234_1	2711	0.000430170063432878	15	0	P	32066	Fusobacteria	0.001499811023811
234	1	C234_1	2712	0.000430170063432878	15	0	C	203490	Fusobacteriia	0.001499811023811
234	1	C234_1	2713	0.000430170063432878	15	0	O	203491	Fusobacteriales	0.001499811023811
234	1	C234_1	2714	0.000372814054975161	13	8	F	203492	Fusobacteriaceae	0.0012998362206362
234	1	C234_1	2715	0.000143390021144293	5	0	G	848	Fusobacterium	0.000499937007937
234	1	C234_1	2716	5.7356008457717e-05	2	1	S	856	Fusobacterium varium	0.0001999748031748
234	1	C234_1	2718	2.86780042288585e-05	1	0	S	849	Fusobacterium gonidiaformans	9.99874015874e-05
234	1	C234_1	2720	2.86780042288585e-05	1	0	S	851	Fusobacterium nucleatum	9.99874015874e-05
234	1	C234_1	2722	2.86780042288585e-05	1	0	S	1583098	Fusobacterium hwasookii	9.99874015874e-05
234	1	C234_1	2724	5.7356008457717e-05	2	0	F	1129771	Leptotrichiaceae	0.0001999748031748
234	1	C234_1	2725	5.7356008457717e-05	2	0	G	32067	Leptotrichia	0.0001999748031748
234	1	C234_1	2726	2.86780042288585e-05	1	1	S	712357	Leptotrichia sp. oral taxon 212	9.99874015874e-05
234	1	C234_1	2727	2.86780042288585e-05	1	1	S	712368	Leptotrichia sp. oral taxon 498	9.99874015874e-05
234	1	C234_1	2728	0.000114712016915434	4	0	P	74152	Elusimicrobia	0.0003999496063496
234	1	C234_1	2729	0.000114712016915434	4	0	C	641853	Elusimicrobia	0.0003999496063496
234	1	C234_1	2730	0.000114712016915434	4	0	O	641854	Elusimicrobiales	0.0003999496063496
234	1	C234_1	2731	0.000114712016915434	4	0	F	641876	Elusimicrobiaceae	0.0003999496063496
234	1	C234_1	2732	0.000114712016915434	4	0	G	423604	Elusimicrobium	0.0003999496063496
234	1	C234_1	2733	0.000114712016915434	4	0	S	423605	Elusimicrobium minutum	0.0003999496063496
234	1	C234_1	2735	8.60340126865755e-05	3	0	P	57723	Acidobacteria	0.0002999622047622
234	1	C234_1	2736	5.7356008457717e-05	2	0	C	204432	Acidobacteriia	0.0001999748031748
234	1	C234_1	2737	5.7356008457717e-05	2	0	O	204433	Acidobacteriales	0.0001999748031748
234	1	C234_1	2738	5.7356008457717e-05	2	0	F	204434	Acidobacteriaceae	0.0001999748031748
234	1	C234_1	2739	2.86780042288585e-05	1	0	G	392733	Terriglobus	9.99874015874e-05
234	1	C234_1	2740	2.86780042288585e-05	1	0	S	392734	Terriglobus roseus	9.99874015874e-05
234	1	C234_1	2742	2.86780042288585e-05	1	0	G	940557	Granulicella	9.99874015874e-05
234	1	C234_1	2743	2.86780042288585e-05	1	0	S	940615	Granulicella tundricola	9.99874015874e-05
234	1	C234_1	2746	2.86780042288585e-05	1	0	C	1813735	Acidobacteria subdivision 6	9.99874015874e-05
234	1	C234_1	2747	2.86780042288585e-05	1	0	F	2211325	Vicinamibacteraceae	9.99874015874e-05
234	1	C234_1	2748	2.86780042288585e-05	1	0	G	2004797	Luteitalea	9.99874015874e-05
234	1	C234_1	2749	2.86780042288585e-05	1	1	S	1855912	Luteitalea pratensis	9.99874015874e-05
234	1	C234_1	2750	5.7356008457717e-05	2	0	P	200940	Thermodesulfobacteria	0.0001999748031748
234	1	C234_1	2751	5.7356008457717e-05	2	0	C	67799	Thermodesulfobacteria	0.0001999748031748
234	1	C234_1	2752	5.7356008457717e-05	2	0	O	188710	Thermodesulfobacteriales	0.0001999748031748
234	1	C234_1	2753	5.7356008457717e-05	2	0	F	188711	Thermodesulfobacteriaceae	0.0001999748031748
234	1	C234_1	2754	5.7356008457717e-05	2	0	G	1740	Thermodesulfobacterium	0.0001999748031748
234	1	C234_1	2755	5.7356008457717e-05	2	0	S	1741	Thermodesulfobacterium commune	0.0001999748031748
234	1	C234_1	2757	2.86780042288585e-05	1	0	P	200918	Thermotogae	9.99874015874e-05
234	1	C234_1	2758	2.86780042288585e-05	1	0	C	188708	Thermotogae	9.99874015874e-05
234	1	C234_1	2759	2.86780042288585e-05	1	0	O	1643946	Kosmotogales	9.99874015874e-05
234	1	C234_1	2760	2.86780042288585e-05	1	0	F	1643948	Kosmotogaceae	9.99874015874e-05
234	1	C234_1	2761	2.86780042288585e-05	1	0	G	1184396	Mesotoga	9.99874015874e-05
234	1	C234_1	2762	2.86780042288585e-05	1	0	S	1184387	Mesotoga prima	9.99874015874e-05
234	1	C234_1	2764	2.86780042288585e-05	1	0	P	1930617	Calditrichaeota	9.99874015874e-05
234	1	C234_1	2765	2.86780042288585e-05	1	0	C	1962850	Calditrichae	9.99874015874e-05
234	1	C234_1	2766	2.86780042288585e-05	1	0	O	1962852	Calditrichales	9.99874015874e-05
234	1	C234_1	2767	2.86780042288585e-05	1	0	F	1962854	Calditrichaceae	9.99874015874e-05
234	1	C234_1	2768	2.86780042288585e-05	1	0	G	187144	Caldithrix	9.99874015874e-05
234	1	C234_1	2769	2.86780042288585e-05	1	0	S	187145	Caldithrix abyssi	9.99874015874e-05
234	1	C234_1	2771	2.86780042288585e-05	1	0	P	200938	Chrysiogenetes	9.99874015874e-05
234	1	C234_1	2772	2.86780042288585e-05	1	0	C	118001	Chrysiogenetes	9.99874015874e-05
234	1	C234_1	2773	2.86780042288585e-05	1	0	O	189769	Chrysiogenales	9.99874015874e-05
234	1	C234_1	2774	2.86780042288585e-05	1	0	F	189770	Chrysiogenaceae	9.99874015874e-05
234	1	C234_1	2775	2.86780042288585e-05	1	0	G	393029	Desulfurispirillum	9.99874015874e-05
234	1	C234_1	2776	2.86780042288585e-05	1	0	S	936456	Desulfurispirillum indicum	9.99874015874e-05
234	1	C234_1	2778	2.86780042288585e-05	1	0	P	200930	Deferribacteres	9.99874015874e-05
234	1	C234_1	2779	2.86780042288585e-05	1	0	C	68337	Deferribacteres	9.99874015874e-05
234	1	C234_1	2780	2.86780042288585e-05	1	0	O	191393	Deferribacterales	9.99874015874e-05
234	1	C234_1	2781	2.86780042288585e-05	1	0	F	191394	Deferribacteraceae	9.99874015874e-05
234	1	C234_1	2782	2.86780042288585e-05	1	0	G	545865	Calditerrivibrio	9.99874015874e-05
234	1	C234_1	2783	2.86780042288585e-05	1	0	S	477976	Calditerrivibrio nitroreducens	9.99874015874e-05
234	1	C234_1	2785	0.00020074602960201	7	0	D	2157	Archaea	0.0006999118111118
234	1	C234_1	2786	0.00020074602960201	7	0	P	28890	Euryarchaeota	0.0006999118111118
234	1	C234_1	2788	8.60340126865755e-05	3	0	C	224756	Methanomicrobia	0.0002999622047622
234	1	C234_1	2789	8.60340126865755e-05	3	0	O	2191	Methanomicrobiales	0.0002999622047622
234	1	C234_1	2790	8.60340126865755e-05	3	0	F	2194	Methanomicrobiaceae	0.0002999622047622
234	1	C234_1	2791	8.60340126865755e-05	3	0	G	81416	Methanofollis	0.0002999622047622
234	1	C234_1	2792	8.60340126865755e-05	3	0	S	2201	Methanofollis liminatans	0.0002999622047622
234	1	C234_1	2794	5.7356008457717e-05	2	0	C	183963	Halobacteria	0.0001999748031748
234	1	C234_1	2795	5.7356008457717e-05	2	0	O	1644055	Haloferacales	0.0001999748031748
234	1	C234_1	2796	5.7356008457717e-05	2	0	F	1963271	Halorubraceae	0.0001999748031748
234	1	C234_1	2797	5.7356008457717e-05	2	2	G	56688	Halorubrum	0.0001999748031748
234	1	C234_1	2799	2.86780042288585e-05	1	0	C	183925	Methanobacteria	9.99874015874e-05
234	1	C234_1	2800	2.86780042288585e-05	1	0	O	2158	Methanobacteriales	9.99874015874e-05
234	1	C234_1	2801	2.86780042288585e-05	1	0	F	2159	Methanobacteriaceae	9.99874015874e-05
234	1	C234_1	2802	2.86780042288585e-05	1	1	G	2172	Methanobrevibacter	9.99874015874e-05
234	1	C234_1	2803	2.86780042288585e-05	1	0	C	183939	Methanococci	9.99874015874e-05
234	1	C234_1	2804	2.86780042288585e-05	1	0	O	2182	Methanococcales	9.99874015874e-05
234	1	C234_1	2805	2.86780042288585e-05	1	0	F	196117	Methanocaldococcaceae	9.99874015874e-05
234	1	C234_1	2806	2.86780042288585e-05	1	0	G	196118	Methanocaldococcus	9.99874015874e-05
234	1	C234_1	2807	2.86780042288585e-05	1	1	S	644281	Methanocaldococcus sp. FS406-22	9.99874015874e-05
234	1	C234_1	2808	0.000172068025373151	6	0	D	10239	Viruses	0.0005999244095244
234	1	C234_1	2810	0.000172068025373151	6	0	O	28883	Caudovirales	0.0005999244095244
234	1	C234_1	2811	0.000172068025373151	6	0	F	10699	Siphoviridae	0.0005999244095244
234	1	C234_1	2812	5.7356008457717e-05	2	2	G	1623299	Phifelvirus	0.0001999748031748
234	1	C234_1	2813	5.7356008457717e-05	2	1	G	1623304	Sfi21dt1virus	0.0001999748031748
234	1	C234_1	2814	2.86780042288585e-05	1	1	S	112023	Streptococcus virus 7201	9.99874015874e-05
234	1	C234_1	2816	2.86780042288585e-05	1	1	G	1910992	K1gvirus	9.99874015874e-05
234	1	C234_1	2817	2.86780042288585e-05	1	0	G	1623305	Sk1virus	9.99874015874e-05
234	1	C234_1	2818	2.86780042288585e-05	1	1	S	31532	Lactococcus virus sk1	9.99874015874e-05
235	1	C235_1	0	100	3488425	0	-	50000	total	330.241014382857
235	1	C235_1	1	69.7190852605402	2432098	2432098	U	0	unclassified	230.241014382857
235	1	C235_1	2	30.2809147394598	1056327	840	R	1	root	100
235	1	C235_1	4	30.2404093537915	1054914	9057	D	2	Bacteria	99.8662346034893
235	1	C235_1	6	21.7351096841698	758213	6093	P	1239	Firmicutes	71.7782466982289
235	1	C235_1	7	16.5988662505285	579039	37	C	186801	Clostridia	54.8162642817991
235	1	C235_1	8	16.597088944151	578977	12785	O	186802	Clostridiales	54.8103948871893
235	1	C235_1	9	7.26620179593943	253476	2434	F	186803	Lachnospiraceae	23.9959785180157
235	1	C235_1	11	5.44968001318647	190108	0	S	39491	Eubacterium rectale	17.9970785561668
235	1	C235_1	13	0.00137597913098318	48	48	S	712991	Lachnospiraceae bacterium oral taxon 500	0.00454404743985527
235	1	C235_1	14	1.22172613715359	42619	1683	G	1506553	Lachnoclostridium	4.0346407883165
235	1	C235_1	15	0.943377025448447	32909	32909	S	208479	Clostridium bolteae	3.11541785829577
235	1	C235_1	16	0.101048467431577	3525	3525	S	1871021	Lachnoclostridium phocaeense	0.333703483864372
235	1	C235_1	17	0.0817560933659173	2852	2852	S	1834196	Lachnoclostridium sp. YL32	0.269992152051401
235	1	C235_1	18	0.0380114234934103	1326	0	S	84030	Clostridium saccharolyticum	0.125529310526002
235	1	C235_1	20	0.00513125550929144	179	0	S	29370	Clostridium sphenoides	0.0169455102444603
235	1	C235_1	22	0.00415660362484502	145	0	S	66219	Lachnoclostridium phytofermentans	0.0137268099745628
235	1	C235_1	24	0.19171975891699	6688	0	G	841	Roseburia	0.633137276619835
235	1	C235_1	25	0.19171975891699	6688	0	S	301301	Roseburia hominis	0.633137276619835
235	1	C235_1	27	0.161247554412091	5625	0	G	207244	Anaerostipes	0.53250555935804
235	1	C235_1	28	0.161247554412091	5625	5625	S	649756	Anaerostipes hadrus	0.53250555935804
235	1	C235_1	29	0.158925589628557	5544	2520	G	572511	Blautia	0.524837479303284
235	1	C235_1	30	0.0533191913255982	1860	1860	S	1912897	Blautia sp. N6H1-15	0.176081838294392
235	1	C235_1	31	0.0325935056651641	1137	0	S	1322	Blautia hansenii	0.107637123731572
235	1	C235_1	33	0.000716655797387073	25	25	S	1796616	Blautia sp. YL58	0.00236669137492462
235	1	C235_1	34	5.73324637909658e-05	2	2	S	1532	Blautia coccoides	0.00018933530999397
235	1	C235_1	35	0.0077112163798849	269	76	G	830	Butyrivibrio	0.0254655991941889
235	1	C235_1	36	0.00263729333438443	92	92	S	831	Butyrivibrio fibrisolvens	0.0087094242597226
235	1	C235_1	37	0.00154797652235608	54	0	S	43305	Butyrivibrio proteoclasticus	0.00511205336983718
235	1	C235_1	39	0.0013473128990877	47	47	S	185008	Butyrivibrio hungatei	0.00444937978485829
235	1	C235_1	40	0.00226463231974315	79	0	G	698776	Cellulosilyticum	0.0074787447447618
235	1	C235_1	41	0.00226463231974315	79	0	S	29360	Cellulosilyticum lentocellum	0.0074787447447618
235	1	C235_1	43	0.00114664927581932	40	0	G	2039240	Anaerotignum	0.00378670619987939
235	1	C235_1	44	0.00114664927581932	40	0	S	28446	Anaerotignum propionicum	0.00378670619987939
235	1	C235_1	46	0.000630657101700624	22	0	G	1663717	Herbinix	0.00208268840993367
235	1	C235_1	47	0.000630657101700624	22	22	S	1679721	Herbinix luporum	0.00208268840993367
235	1	C235_1	48	6.17522234246114	215418	688	F	541000	Ruminococcaceae	20.3931169041405
235	1	C235_1	49	6.07024660125988	211756	0	G	216851	Faecalibacterium	20.0464439515415
235	1	C235_1	50	6.07024660125988	211756	211756	S	853	Faecalibacterium prausnitzii	20.0464439515415
235	1	C235_1	51	0.080552111626307	2810	39	G	1263	Ruminococcus	0.266016110541527
235	1	C235_1	52	0.0776854884367587	2710	2710	S	1160721	Ruminococcus bicirculans	0.256549345041829
235	1	C235_1	53	0.00151931029046059	53	0	S	1161942	Ruminococcus champanellensis	0.0050173857148402
235	1	C235_1	55	0.000229329855163863	8	0	S	1264	Ruminococcus albus	0.000757341239975879
235	1	C235_1	57	0.00180597260941542	63	0	G	1508657	Ruminiclostridium	0.00596406226481004
235	1	C235_1	58	0.00106065058013287	37	37	S	84032	Clostridium thermosuccinogenes	0.00350270323488844
235	1	C235_1	59	0.000229329855163863	8	8	S	29343	Clostridium cellulosi	0.000757341239975879
235	1	C235_1	60	0.00020066362326838	7	0	S	288965	Clostridium clariflavum	0.000662673584978894
235	1	C235_1	62	0.000171997391372898	6	6	S	1515	Ruminiclostridium thermocellum	0.000568005929981909
235	1	C235_1	63	0.000114664927581932	4	0	S	1521	Clostridium cellulolyticum	0.000378670619987939
235	1	C235_1	65	2.86662318954829e-05	1	1	S	1510	Clostridium stercorarium	9.46676549969848e-05
235	1	C235_1	67	0.00126131420340125	44	44	S	1572656	Ruminococcaceae bacterium CPB6	0.00416537681986733
235	1	C235_1	68	0.0010033181163419	35	0	G	253238	Ethanoligenens	0.00331336792489447
235	1	C235_1	69	0.0010033181163419	35	0	S	253239	Ethanoligenens harbinense	0.00331336792489447
235	1	C235_1	71	0.000372661014641278	13	0	G	1637257	Mageeibacillus	0.0012306795149608
235	1	C235_1	72	0.000372661014641278	13	0	S	884684	Mageeibacillus indolicus	0.0012306795149608
235	1	C235_1	74	0.000229329855163863	8	0	G	236752	Fastidiosipila	0.000757341239975879
235	1	C235_1	75	0.000229329855163863	8	8	S	236753	Fastidiosipila sanguinis	0.000757341239975879
235	1	C235_1	76	2.86662318954829e-05	1	0	G	1890281	Herbivorax	9.46676549969848e-05
235	1	C235_1	77	2.86662318954829e-05	1	1	S	1677857	Herbivorax saccincola	9.46676549969848e-05
235	1	C235_1	78	1.83303353232476	63944	1	F	186806	Eubacteriaceae	6.0534285311272
235	1	C235_1	79	1.83283286870149	63937	75	G	1730	Eubacterium	6.05276585754222
235	1	C235_1	80	1.49901459827859	52292	0	S	39485	Eubacterium eligens	4.95036101510233
235	1	C235_1	82	0.3173065208511	11069	11069	S	39488	Eubacterium hallii	1.04787627316163
235	1	C235_1	83	0.0108931681202835	380	318	S	1736	Eubacterium limosum	0.0359737088988542
235	1	C235_1	85	0.00346861405935343	121	0	S	29322	Eubacterium cellulosolvens	0.0114547862546352
235	1	C235_1	87	0.000171997391372898	6	1	G	33951	Acetobacterium	0.000568005929981909
235	1	C235_1	88	8.59986956864488e-05	3	3	S	2184575	Acetobacterium sp. KB-1	0.000284002964990954
235	1	C235_1	89	5.73324637909658e-05	2	0	S	33952	Acetobacterium woodii	0.00018933530999397
235	1	C235_1	92	0.38286619319607	13356	0	G	946234	Flavonifractor	1.26438120013973
235	1	C235_1	93	0.38286619319607	13356	13356	S	292800	Flavonifractor plautii	1.26438120013973
235	1	C235_1	94	0.0158810924700975	554	0	G	2039302	Monoglobus	0.0524458808683296
235	1	C235_1	95	0.0158810924700975	554	554	S	1981510	Monoglobus pectinilyticus	0.0524458808683296
235	1	C235_1	96	0.00882919942380874	308	0	G	1392389	Intestinimonas	0.0291576377390713
235	1	C235_1	97	0.00882919942380874	308	308	S	1297617	Intestinimonas butyriciproducens	0.0291576377390713
235	1	C235_1	98	0.401671241319507	14012	58	F	186804	Peptostreptococcaceae	1.32648318181775
235	1	C235_1	99	0.392784709431907	13702	0	G	1870884	Clostridioides	1.29713620876869
235	1	C235_1	100	0.392784709431907	13702	12437	S	1496	Clostridioides difficile	1.29713620876869
235	1	C235_1	110	0.00458659710327727	160	0	G	1849828	Paeniclostridium	0.0151468247995176
235	1	C235_1	111	0.00458659710327727	160	160	S	1505	Paeniclostridium sordellii	0.0151468247995176
235	1	C235_1	112	0.00120398173961028	42	0	G	1481960	Peptoclostridium	0.00397604150987336
235	1	C235_1	113	0.00120398173961028	42	0	S	1731	Peptoclostridium acidaminophilum	0.00397604150987336
235	1	C235_1	115	0.000716655797387073	25	0	G	186831	Acetoanaerobium	0.00236669137492462
235	1	C235_1	116	0.000716655797387073	25	25	S	1511	Acetoanaerobium sticklandii	0.00236669137492462
235	1	C235_1	117	0.000515992174118693	18	0	G	44259	Filifactor	0.00170401778994573
235	1	C235_1	118	0.000515992174118693	18	0	S	143361	Filifactor alocis	0.00170401778994573
235	1	C235_1	121	0.00020066362326838	7	7	S	2081703	Peptostreptococcaceae bacterium oral taxon 929	0.000662673584978894
235	1	C235_1	122	0.12229014526613	4266	21	F	31979	Clostridiaceae	0.403852216217137
235	1	C235_1	123	0.08903731626737	3106	0	G	1981033	Mordavella	0.294037736420635
235	1	C235_1	124	0.08903731626737	3106	3106	S	2086584	Mordavella sp. Marseille-P3756	0.294037736420635
235	1	C235_1	125	0.0319915147953589	1116	99	G	1485	Clostridium	0.105649102976635
235	1	C235_1	126	0.015967091165784	557	557	S	1042156	Clostridium sp. SY8519	0.0527298838333206
235	1	C235_1	127	0.00759655145230297	265	265	S	1502	Clostridium perfringens	0.025086928574201
235	1	C235_1	128	0.00106065058013287	37	30	S	1491	Clostridium botulinum	0.00350270323488844
235	1	C235_1	130	0.000831320724969005	29	0	S	84023	Clostridium autoethanogenum	0.00274536199491256
235	1	C235_1	132	0.000573324637909658	20	20	S	1494	Clostridium cochlearium	0.0018933530999397
235	1	C235_1	133	0.000544658406014175	19	0	S	1513	Clostridium tetani	0.00179868544494271
235	1	C235_1	135	0.000429993478432244	15	15	S	1534	Clostridium kluyveri	0.00142001482495477
235	1	C235_1	136	0.000372661014641278	13	11	S	1501	Clostridium pasteurianum	0.0012306795149608
235	1	C235_1	138	0.000343994782745795	12	7	S	1561	Clostridium baratii	0.00113601185996382
235	1	C235_1	140	0.000229329855163863	8	8	S	1216932	Clostridium bornimense	0.000757341239975879
235	1	C235_1	141	0.00020066362326838	7	7	S	394958	Clostridium taeniosporum	0.000662673584978894
235	1	C235_1	142	0.000171997391372898	6	6	S	1492	Clostridium butyricum	0.000568005929981909
235	1	C235_1	143	0.000114664927581932	4	2	S	1520	Clostridium beijerinckii	0.000378670619987939
235	1	C235_1	145	0.000114664927581932	4	0	S	1542	Clostridium novyi	0.000378670619987939
235	1	C235_1	147	8.59986956864488e-05	3	3	S	1519	Clostridium tyrobutyricum	0.000284002964990954
235	1	C235_1	148	8.59986956864488e-05	3	3	S	641107	Clostridium sp. DL-VIII	0.000284002964990954
235	1	C235_1	149	8.59986956864488e-05	3	2	S	36745	Clostridium saccharoperbutylacetonicum	0.000284002964990954
235	1	C235_1	152	5.73324637909658e-05	2	2	S	46867	Clostridium chauvoei	0.00018933530999397
235	1	C235_1	153	5.73324637909658e-05	2	0	S	1493	Clostridium cellulovorans	0.00018933530999397
235	1	C235_1	155	5.73324637909658e-05	2	0	S	238834	Clostridium estertheticum	0.00018933530999397
235	1	C235_1	157	2.86662318954829e-05	1	1	S	1702238	Clostridium sp. MF28	9.46676549969848e-05
235	1	C235_1	158	2.86662318954829e-05	1	1	S	755731	Clostridium sp. BNL1100	9.46676549969848e-05
235	1	C235_1	159	2.86662318954829e-05	1	1	S	332101	Clostridium drakei	9.46676549969848e-05
235	1	C235_1	160	2.86662318954829e-05	1	1	S	169679	Clostridium saccharobutylicum	9.46676549969848e-05
235	1	C235_1	161	2.86662318954829e-05	1	1	S	1488	Clostridium acetobutylicum	9.46676549969848e-05
235	1	C235_1	162	2.86662318954829e-05	1	1	S	1548	Clostridium scatologenes	9.46676549969848e-05
235	1	C235_1	163	0.000286662318954829	10	4	G	114627	Alkaliphilus	0.000946676549969848
235	1	C235_1	164	0.000143331159477415	5	0	S	208226	Alkaliphilus metalliredigens	0.000473338274984924
235	1	C235_1	166	2.86662318954829e-05	1	0	S	461876	Alkaliphilus oremlandii	9.46676549969848e-05
235	1	C235_1	169	0.000171997391372898	6	6	S	2082193	Clostridiaceae bacterium 14S0207	0.000568005929981909
235	1	C235_1	170	0.000171997391372898	6	0	G	390805	Geosporobacter	0.000568005929981909
235	1	C235_1	171	0.000171997391372898	6	6	S	1424294	Geosporobacter ferrireducens	0.000568005929981909
235	1	C235_1	172	2.86662318954829e-05	1	1	G	49082	Candidatus Arthromitus	9.46676549969848e-05
235	1	C235_1	173	0.0165977482674846	579	0	F	990719	Christensenellaceae	0.0548125722432542
235	1	C235_1	174	0.0165977482674846	579	0	G	990721	Christensenella	0.0548125722432542
235	1	C235_1	175	0.0165977482674846	579	579	S	1805714	Christensenella massiliensis	0.0548125722432542
235	1	C235_1	176	0.00321061797229409	112	8	F	186807	Peptococcaceae	0.0106027773596623
235	1	C235_1	177	0.00111798304392383	39	2	G	36853	Desulfitobacterium	0.00369203854488241
235	1	C235_1	178	0.000945985652550936	33	3	S	49338	Desulfitobacterium hafniense	0.0031240326149005
235	1	C235_1	181	8.59986956864488e-05	3	0	S	36854	Desulfitobacterium dehalogenans	0.000284002964990954
235	1	C235_1	183	2.86662318954829e-05	1	0	S	142877	Desulfitobacterium metallireducens	9.46676549969848e-05
235	1	C235_1	185	0.000630657101700624	22	0	G	51196	Syntrophobotulus	0.00208268840993367
235	1	C235_1	186	0.000630657101700624	22	0	S	51197	Syntrophobotulus glycolicus	0.00208268840993367
235	1	C235_1	188	0.000343994782745795	12	0	G	79206	Desulfosporosinus	0.00113601185996382
235	1	C235_1	189	0.00020066362326838	7	0	S	1563	Desulfosporosinus orientis	0.000662673584978894
235	1	C235_1	191	8.59986956864488e-05	3	0	S	79209	Desulfosporosinus meridiei	0.000284002964990954
235	1	C235_1	193	5.73324637909658e-05	2	0	S	885581	Desulfosporosinus acidiphilus	0.00018933530999397
235	1	C235_1	195	0.000257996087059346	9	0	G	1562	Desulfotomaculum	0.000852008894972864
235	1	C235_1	196	0.000143331159477415	5	5	S	1833852	Desulfotomaculum ferrireducens	0.000473338274984924
235	1	C235_1	197	8.59986956864488e-05	3	0	S	1565	Desulfotomaculum nigrificans	0.000284002964990954
235	1	C235_1	199	2.86662318954829e-05	1	0	S	59610	Desulfotomaculum reducens	9.46676549969848e-05
235	1	C235_1	201	0.000257996087059346	9	6	G	56112	Dehalobacter	0.000852008894972864
235	1	C235_1	202	8.59986956864488e-05	3	0	S	55583	Dehalobacter restrictus	0.000284002964990954
235	1	C235_1	204	0.000171997391372898	6	0	G	278993	Thermincola	0.000568005929981909
235	1	C235_1	205	0.000171997391372898	6	0	S	863643	Thermincola potens	0.000568005929981909
235	1	C235_1	207	0.000143331159477415	5	0	G	51514	Dehalobacterium	0.000473338274984924
235	1	C235_1	208	0.000143331159477415	5	5	S	51515	Dehalobacterium formicoaceticum	0.000473338274984924
235	1	C235_1	209	2.86662318954829e-05	1	0	G	471826	Candidatus Desulforudis	9.46676549969848e-05
235	1	C235_1	210	2.86662318954829e-05	1	0	S	471827	Candidatus Desulforudis audaxviator	9.46676549969848e-05
235	1	C235_1	212	2.86662318954829e-05	1	0	G	2282740	Desulfallas	9.46676549969848e-05
235	1	C235_1	213	2.86662318954829e-05	1	0	S	102134	Desulfallas gibsoniae	9.46676549969848e-05
235	1	C235_1	215	0.00163397521804253	57	0	F	216572	Oscillospiraceae	0.00539605633482814
235	1	C235_1	216	0.00163397521804253	57	0	G	459786	Oscillibacter	0.00539605633482814
235	1	C235_1	217	0.00163397521804253	57	0	S	351091	Oscillibacter valericigenes	0.00539605633482814
235	1	C235_1	219	0.00114664927581932	40	0	F	31984	Heliobacteriaceae	0.00378670619987939
235	1	C235_1	220	0.00114664927581932	40	0	G	2697	Heliobacterium	0.00378670619987939
235	1	C235_1	221	0.00114664927581932	40	0	S	35701	Heliobacterium modesticaldum	0.00378670619987939
235	1	C235_1	224	0.000315328550850312	11	0	F	543314	Clostridiales Family XIII. Incertae Sedis	0.00104134420496683
235	1	C235_1	225	0.00020066362326838	7	2	G	86331	Mogibacterium	0.000662673584978894
235	1	C235_1	226	0.000114664927581932	4	4	S	86332	Mogibacterium pumilum	0.000378670619987939
235	1	C235_1	227	2.86662318954829e-05	1	1	S	114527	Mogibacterium diversum	9.46676549969848e-05
235	1	C235_1	228	0.000114664927581932	4	0	S	143393	Eubacterium sulci	0.000378670619987939
235	1	C235_1	230	0.000143331159477415	5	0	F	543347	Clostridiales Family XVI. Incertae Sedis	0.000473338274984924
235	1	C235_1	231	0.000143331159477415	5	0	G	178898	Carboxydocella	0.000473338274984924
235	1	C235_1	232	0.000143331159477415	5	5	S	178899	Carboxydocella thermautotrophica	0.000473338274984924
235	1	C235_1	233	2.86662318954829e-05	1	0	F	539000	Clostridiales Family XVII. Incertae Sedis	9.46676549969848e-05
235	1	C235_1	234	2.86662318954829e-05	1	0	G	73918	Thermaerobacter	9.46676549969848e-05
235	1	C235_1	235	2.86662318954829e-05	1	0	S	73919	Thermaerobacter marianensis	9.46676549969848e-05
235	1	C235_1	237	0.000286662318954829	10	8	F	68298	Syntrophomonadaceae	0.000946676549969848
235	1	C235_1	238	5.73324637909658e-05	2	0	G	862	Syntrophomonas	0.00018933530999397
235	1	C235_1	239	5.73324637909658e-05	2	0	S	863	Syntrophomonas wolfei	0.00018933530999397
235	1	C235_1	242	2.86662318954829e-05	1	0	F	543349	Symbiobacteriaceae	9.46676549969848e-05
235	1	C235_1	243	2.86662318954829e-05	1	0	G	2733	Symbiobacterium	9.46676549969848e-05
235	1	C235_1	244	2.86662318954829e-05	1	0	S	2734	Symbiobacterium thermophilum	9.46676549969848e-05
235	1	C235_1	246	0.000544658406014175	19	0	O	68295	Thermoanaerobacterales	0.00179868544494271
235	1	C235_1	247	0.000286662318954829	10	2	F	186814	Thermoanaerobacteraceae	0.000946676549969848
235	1	C235_1	249	8.59986956864488e-05	3	0	G	44260	Moorella	0.000284002964990954
235	1	C235_1	250	8.59986956864488e-05	3	3	S	1525	Moorella thermoacetica	0.000284002964990954
235	1	C235_1	251	8.59986956864488e-05	3	0	G	202949	Thermanaeromonas	0.000284002964990954
235	1	C235_1	252	8.59986956864488e-05	3	0	S	161154	Thermanaeromonas toyohensis	0.000284002964990954
235	1	C235_1	254	2.86662318954829e-05	1	1	G	1754	Thermoanaerobacter	9.46676549969848e-05
235	1	C235_1	255	2.86662318954829e-05	1	0	G	499228	Tepidanaerobacter	9.46676549969848e-05
235	1	C235_1	256	2.86662318954829e-05	1	0	S	499229	Tepidanaerobacter acetatoxydans	9.46676549969848e-05
235	1	C235_1	258	0.000171997391372898	6	0	F	543371	Thermoanaerobacterales Family III. Incertae Sedis	0.000568005929981909
235	1	C235_1	259	0.000143331159477415	5	2	G	28895	Thermoanaerobacterium	0.000473338274984924
235	1	C235_1	260	8.59986956864488e-05	3	2	S	1517	Thermoanaerobacterium thermosaccharolyticum	0.000284002964990954
235	1	C235_1	262	2.86662318954829e-05	1	1	G	44000	Caldicellulosiruptor	9.46676549969848e-05
235	1	C235_1	263	8.59986956864488e-05	3	0	F	543372	Thermoanaerobacterales Family IV. Incertae Sedis	0.000284002964990954
235	1	C235_1	264	8.59986956864488e-05	3	0	G	252965	Mahella	0.000284002964990954
235	1	C235_1	265	8.59986956864488e-05	3	0	S	252966	Mahella australiensis	0.000284002964990954
235	1	C235_1	267	0.000114664927581932	4	0	O	53433	Halanaerobiales	0.000378670619987939
235	1	C235_1	268	5.73324637909658e-05	2	0	F	972	Halanaerobiaceae	0.00018933530999397
235	1	C235_1	269	5.73324637909658e-05	2	0	G	32636	Halothermothrix	0.00018933530999397
235	1	C235_1	270	5.73324637909658e-05	2	0	S	31909	Halothermothrix orenii	0.00018933530999397
235	1	C235_1	272	5.73324637909658e-05	2	0	F	53434	Halobacteroidaceae	0.00018933530999397
235	1	C235_1	273	2.86662318954829e-05	1	0	G	28186	Acetohalobium	9.46676549969848e-05
235	1	C235_1	274	2.86662318954829e-05	1	0	S	28187	Acetohalobium arabaticum	9.46676549969848e-05
235	1	C235_1	276	2.86662318954829e-05	1	0	G	42417	Halobacteroides	9.46676549969848e-05
235	1	C235_1	277	2.86662318954829e-05	1	0	S	42422	Halobacteroides halobius	9.46676549969848e-05
235	1	C235_1	279	5.73324637909658e-05	2	0	O	485256	Natranaerobiales	0.00018933530999397
235	1	C235_1	280	5.73324637909658e-05	2	0	F	485255	Natranaerobiaceae	0.00018933530999397
235	1	C235_1	281	5.73324637909658e-05	2	0	G	375928	Natranaerobius	0.00018933530999397
235	1	C235_1	282	5.73324637909658e-05	2	0	S	375929	Natranaerobius thermophilus	0.00018933530999397
235	1	C235_1	284	3.5925668460695	125324	125	C	91061	Bacilli	11.8641291948421
235	1	C235_1	285	3.58032636505013	124897	1555	O	186826	Lactobacillales	11.8237061061584
235	1	C235_1	286	3.39944244178963	118587	125	F	1300	Streptococcaceae	11.2263532031274
235	1	C235_1	287	3.3895239255538	118241	9430	G	1301	Streptococcus	11.1935981944985
235	1	C235_1	288	2.56992768943004	89650	25006	S	1318	Streptococcus parasanguinis	8.48695527047969
235	1	C235_1	291	0.113059618595785	3944	3944	S	113107	Streptococcus australis	0.373369231308108
235	1	C235_1	292	0.0962325404731362	3357	3357	S	1759399	Streptococcus sp. A12	0.317799317824878
235	1	C235_1	293	0.0652156775622236	2275	1786	S	1304	Streptococcus salivarius	0.21536891511814
235	1	C235_1	296	0.0413940388570773	1444	1444	S	1156433	Streptococcus sp. I-P16	0.136700093815646
235	1	C235_1	297	0.0333961601582376	1165	1165	S	1156431	Streptococcus sp. I-G2	0.110287818071487
235	1	C235_1	298	0.0316475200126131	1104	971	S	1302	Streptococcus gordonii	0.104513091116671
235	1	C235_1	301	0.0252549502999205	881	881	S	712633	Streptococcus sp. oral taxon 431	0.0834022040523436
235	1	C235_1	302	0.0169417430502304	591	591	S	1311	Streptococcus agalactiae	0.055948584103218
235	1	C235_1	303	0.0125558095702215	438	340	S	1308	Streptococcus thermophilus	0.0414644328886794
235	1	C235_1	313	0.0123264797150577	430	167	S	1303	Streptococcus oralis	0.0407070916487035
235	1	C235_1	316	0.00948852275740485	331	244	S	1307	Streptococcus suis	0.031334993804002
235	1	C235_1	325	0.00917319420655453	320	320	S	150055	Streptococcus lutetiensis	0.0302936495990351
235	1	C235_1	326	0.00871453449622681	304	152	S	197614	Streptococcus pasteurianus	0.0287789671190834
235	1	C235_1	328	0.00851387087295843	297	184	S	1305	Streptococcus sanguinis	0.0281162935341045
235	1	C235_1	330	0.00851387087295843	297	194	S	45634	Streptococcus cristatus	0.0281162935341045
235	1	C235_1	333	0.00837053971348101	292	252	S	1313	Streptococcus pneumoniae	0.0276429552591196
235	1	C235_1	343	0.00719522420576621	251	251	S	1326	Streptococcus acidominimus	0.0237615814042432
235	1	C235_1	344	0.00667923203164752	233	154	S	28037	Streptococcus mitis	0.0220575636142975
235	1	C235_1	347	0.00326795043608505	114	101	S	1328	Streptococcus anginosus	0.0107921126696563
235	1	C235_1	349	0.00114664927581932	40	28	S	1338	Streptococcus intermedius	0.00378670619987939
235	1	C235_1	352	0.000429993478432244	15	0	S	76860	Streptococcus constellatus	0.00142001482495477
235	1	C235_1	354	0.00541791782824627	189	189	S	1335	Streptococcus equinus	0.0178921867944301
235	1	C235_1	356	0.0025226284068025	88	0	S	1336	Streptococcus equi	0.00833075363973467
235	1	C235_1	358	0.00223596608784767	78	9	S	1334	Streptococcus dysgalactiae	0.00738407708976482
235	1	C235_1	364	0.0036979439145173	129	129	S	1839799	Streptococcus sp. FDAARGOS_192	0.012212127494611
235	1	C235_1	365	0.00174864014562446	61	0	S	257758	Streptococcus pseudopneumoniae	0.00577472695481608
235	1	C235_1	367	0.00143331159477415	50	45	S	1314	Streptococcus pyogenes	0.00473338274984924
235	1	C235_1	373	0.0011753155077148	41	41	S	1902136	Streptococcus sp. NPS 308	0.00388137385487638
235	1	C235_1	374	0.000945985652550936	33	0	S	59310	Streptococcus macedonicus	0.0031240326149005
235	1	C235_1	376	0.000945985652550936	33	33	S	1825069	Streptococcus marmotae	0.0031240326149005
235	1	C235_1	377	0.00088865318875997	31	31	S	1811193	Streptococcus pantholopis	0.00293469730490653
235	1	C235_1	378	0.000859986956864488	30	30	S	400065	Streptococcus merionis	0.00284002964990955
235	1	C235_1	379	0.000831320724969005	29	29	S	1346	Streptococcus iniae	0.00274536199491256
235	1	C235_1	380	0.000802654493073522	28	28	S	712624	Streptococcus sp. oral taxon 064	0.00265069433991558
235	1	C235_1	381	0.000716655797387073	25	25	S	1340	Streptococcus porcinus	0.00236669137492462
235	1	C235_1	382	0.000716655797387073	25	25	S	1814128	Streptococcus halotolerans	0.00236669137492462
235	1	C235_1	383	0.000630657101700624	22	22	S	1888195	Streptococcus himalayensis	0.00208268840993367
235	1	C235_1	384	0.000601990869805141	21	21	S	82348	Streptococcus pluranimalium	0.00198802075493668
235	1	C235_1	385	0.00048732594222321	17	17	S	1310	Streptococcus sobrinus	0.00160935013494874
235	1	C235_1	386	0.000458659710327727	16	16	S	1348	Streptococcus parauberis	0.00151468247995176
235	1	C235_1	387	0.000343994782745795	12	8	S	1309	Streptococcus mutans	0.00113601185996382
235	1	C235_1	390	0.000343994782745795	12	12	S	1345	Streptococcus ferus	0.00113601185996382
235	1	C235_1	391	0.000286662318954829	10	0	S	102684	Streptococcus infantarius	0.000946676549969848
235	1	C235_1	394	0.000229329855163863	8	8	S	315405	Streptococcus gallolyticus	0.000757341239975879
235	1	C235_1	395	0.000229329855163863	8	8	S	1349	Streptococcus uberis	0.000757341239975879
235	1	C235_1	396	0.00633523724890173	221	2	G	1357	Lactococcus	0.0209215517543336
235	1	C235_1	397	0.00593391000236496	207	16	S	1358	Lactococcus lactis	0.0195962045843759
235	1	C235_1	403	0.000257996087059346	9	8	S	1364	Lactococcus piscium	0.000852008894972864
235	1	C235_1	405	5.73324637909658e-05	2	2	S	1366	Lactococcus raffinolactis	0.00018933530999397
235	1	C235_1	406	2.86662318954829e-05	1	1	S	1363	Lactococcus garvieae	9.46676549969848e-05
235	1	C235_1	407	0.0655596723449694	2287	6	F	81850	Leuconostocaceae	0.216504926978104
235	1	C235_1	408	0.0652443437941191	2276	55	G	1243	Leuconostoc	0.215463582773137
235	1	C235_1	409	0.0588804403133219	2054	1364	S	33964	Leuconostoc citreum	0.194447363363807
235	1	C235_1	411	0.00332528289987602	116	7	S	1244	Leuconostoc gelidum	0.0109814479796502
235	1	C235_1	416	0.0010033181163419	35	11	S	1245	Leuconostoc mesenteroides	0.00331336792489447
235	1	C235_1	421	0.00020066362326838	7	0	S	1252	Leuconostoc carnosum	0.000662673584978894
235	1	C235_1	423	0.000171997391372898	6	0	S	136609	Leuconostoc kimchii	0.000568005929981909
235	1	C235_1	425	5.73324637909658e-05	2	2	S	1246	Leuconostoc lactis	0.00018933530999397
235	1	C235_1	426	2.86662318954829e-05	1	1	S	1511761	Leuconostoc suionicum	9.46676549969848e-05
235	1	C235_1	427	0.000143331159477415	5	3	G	46255	Weissella	0.000473338274984924
235	1	C235_1	428	2.86662318954829e-05	1	1	S	1249	Weissella paramesenteroides	9.46676549969848e-05
235	1	C235_1	429	2.86662318954829e-05	1	1	S	1629	Weissella viridescens	9.46676549969848e-05
235	1	C235_1	430	0.0380974221890968	1329	0	F	81852	Enterococcaceae	0.125813313490993
235	1	C235_1	431	0.0379827572615149	1325	64	G	1350	Enterococcus	0.125434642871005
235	1	C235_1	432	0.0147631094261737	515	411	S	1352	Enterococcus faecium	0.0487538423234472
235	1	C235_1	436	0.00914452797465905	319	319	S	44008	Enterococcus cecorum	0.0301989819440382
235	1	C235_1	437	0.00610590739373786	213	204	S	1351	Enterococcus faecalis	0.0201642105143578
235	1	C235_1	442	0.00386994130589019	135	0	S	37734	Enterococcus casseliflavus	0.012780133424593
235	1	C235_1	444	0.00120398173961028	42	42	S	2060307	Enterococcus sp. FDAARGOS_375	0.00397604150987336
235	1	C235_1	445	0.000401327246536761	14	14	S	2057791	Enterococcus sp. CR-Ec1	0.00132534716995779
235	1	C235_1	446	0.000257996087059346	9	9	S	2060306	Enterococcus sp. FDAARGOS_163	0.000852008894972864
235	1	C235_1	447	0.00020066362326838	7	4	S	53346	Enterococcus mundtii	0.000662673584978894
235	1	C235_1	449	0.000114664927581932	4	4	S	53345	Enterococcus durans	0.000378670619987939
235	1	C235_1	450	5.73324637909658e-05	2	2	S	160453	Enterococcus gilvus	0.00018933530999397
235	1	C235_1	451	2.86662318954829e-05	1	1	S	417368	Enterococcus thailandicus	9.46676549969848e-05
235	1	C235_1	452	5.73324637909658e-05	2	0	G	51668	Tetragenococcus	0.00018933530999397
235	1	C235_1	453	5.73324637909658e-05	2	1	S	51669	Tetragenococcus halophilus	0.00018933530999397
235	1	C235_1	455	2.86662318954829e-05	1	0	G	2737	Vagococcus	9.46676549969848e-05
235	1	C235_1	456	2.86662318954829e-05	1	1	S	519472	Vagococcus teuberi	9.46676549969848e-05
235	1	C235_1	457	2.86662318954829e-05	1	0	G	33969	Melissococcus	9.46676549969848e-05
235	1	C235_1	458	2.86662318954829e-05	1	1	S	33970	Melissococcus plutonius	9.46676549969848e-05
235	1	C235_1	459	0.0320488472591499	1118	6	F	33958	Lactobacillaceae	0.105838438286629
235	1	C235_1	460	0.0311888603022854	1088	43	G	1578	Lactobacillus	0.102998408636719
235	1	C235_1	461	0.0157090950787246	548	529	S	47715	Lactobacillus rhamnosus	0.0518778749383477
235	1	C235_1	465	0.00730988913334814	255	221	S	1596	Lactobacillus gasseri	0.0241402520242311
235	1	C235_1	468	0.00300995434902571	105	0	S	1623	Lactobacillus ruminis	0.00994010377468341
235	1	C235_1	471	0.000257996087059346	9	9	S	1597	Lactobacillus paracasei	0.000852008894972864
235	1	C235_1	472	0.000171997391372898	6	4	S	1582	Lactobacillus casei	0.000568005929981909
235	1	C235_1	475	0.000515992174118693	18	10	S	1624	Lactobacillus salivarius	0.00170401778994573
235	1	C235_1	478	0.000458659710327727	16	16	S	1622	Lactobacillus murinus	0.00151468247995176
235	1	C235_1	479	0.000372661014641278	13	11	S	1590	Lactobacillus plantarum	0.0012306795149608
235	1	C235_1	482	0.000257996087059346	9	9	S	267363	Lactobacillus zymae	0.000852008894972864
235	1	C235_1	483	0.00020066362326838	7	5	S	1613	Lactobacillus fermentum	0.000662673584978894
235	1	C235_1	485	0.000171997391372898	6	0	S	293371	Lactobacillus oligofermentans	0.000568005929981909
235	1	C235_1	487	0.000171997391372898	6	3	S	1610	Lactobacillus coryniformis	0.000568005929981909
235	1	C235_1	490	0.000143331159477415	5	5	S	1601	Lactobacillus agilis	0.000473338274984924
235	1	C235_1	491	0.000143331159477415	5	0	S	267818	Lactobacillus kefiranofaciens	0.000473338274984924
235	1	C235_1	493	0.000114664927581932	4	4	S	109790	Lactobacillus jensenii	0.000378670619987939
235	1	C235_1	494	8.59986956864488e-05	3	3	S	1587	Lactobacillus helveticus	0.000284002964990954
235	1	C235_1	495	8.59986956864488e-05	3	3	S	28038	Lactobacillus curvatus	0.000284002964990954
235	1	C235_1	496	5.73324637909658e-05	2	2	S	148814	Lactobacillus kunkeei	0.00018933530999397
235	1	C235_1	497	5.73324637909658e-05	2	2	S	1599	Lactobacillus sakei	0.00018933530999397
235	1	C235_1	498	5.73324637909658e-05	2	2	S	33959	Lactobacillus johnsonii	0.00018933530999397
235	1	C235_1	499	5.73324637909658e-05	2	0	S	47770	Lactobacillus crispatus	0.00018933530999397
235	1	C235_1	501	2.86662318954829e-05	1	1	S	89059	Lactobacillus acidipiscis	9.46676549969848e-05
235	1	C235_1	502	2.86662318954829e-05	1	0	S	1603	Lactobacillus amylophilus	9.46676549969848e-05
235	1	C235_1	504	2.86662318954829e-05	1	1	S	1138822	Lactobacillus curieae	9.46676549969848e-05
235	1	C235_1	505	2.86662318954829e-05	1	1	S	53444	Lactobacillus lindneri	9.46676549969848e-05
235	1	C235_1	506	2.86662318954829e-05	1	1	S	52242	Lactobacillus gallinarum	9.46676549969848e-05
235	1	C235_1	507	2.86662318954829e-05	1	1	S	2099789	Lactobacillus sp. CBA3606	9.46676549969848e-05
235	1	C235_1	508	2.86662318954829e-05	1	1	S	164393	Lactobacillus fuchuensis	9.46676549969848e-05
235	1	C235_1	509	2.86662318954829e-05	1	0	S	1584	Lactobacillus delbrueckii	9.46676549969848e-05
235	1	C235_1	512	2.86662318954829e-05	1	0	S	1589	Lactobacillus pentosus	9.46676549969848e-05
235	1	C235_1	514	2.86662318954829e-05	1	1	S	1847728	Lactobacillus allii	9.46676549969848e-05
235	1	C235_1	515	0.00068798956549159	24	0	G	1253	Pediococcus	0.00227202371992764
235	1	C235_1	516	0.000573324637909658	20	19	S	1255	Pediococcus pentosaceus	0.0018933530999397
235	1	C235_1	519	5.73324637909658e-05	2	2	S	1254	Pediococcus acidilactici	0.00018933530999397
235	1	C235_1	520	2.86662318954829e-05	1	1	S	51663	Pediococcus damnosus	9.46676549969848e-05
235	1	C235_1	521	2.86662318954829e-05	1	1	S	187452	Pediococcus claussenii	9.46676549969848e-05
235	1	C235_1	522	0.000372661014641278	13	0	F	186827	Aerococcaceae	0.0012306795149608
235	1	C235_1	523	0.000372661014641278	13	0	G	1375	Aerococcus	0.0012306795149608
235	1	C235_1	524	0.000171997391372898	6	6	S	87541	Aerococcus christensenii	0.000568005929981909
235	1	C235_1	525	0.000171997391372898	6	6	S	119206	Aerococcus sanguinicola	0.000568005929981909
235	1	C235_1	526	2.86662318954829e-05	1	1	S	1377	Aerococcus viridans	9.46676549969848e-05
235	1	C235_1	527	0.000229329855163863	8	0	F	186828	Carnobacteriaceae	0.000757341239975879
235	1	C235_1	528	0.000143331159477415	5	0	G	191769	Marinilactibacillus	0.000473338274984924
235	1	C235_1	529	0.000143331159477415	5	5	S	1911586	Marinilactibacillus sp. 15R	0.000473338274984924
235	1	C235_1	530	5.73324637909658e-05	2	0	G	1470540	Jeotgalibaca	0.00018933530999397
235	1	C235_1	531	5.73324637909658e-05	2	2	S	1903686	Jeotgalibaca sp. PTS2502	0.00018933530999397
235	1	C235_1	532	2.86662318954829e-05	1	0	G	2747	Carnobacterium	9.46676549969848e-05
235	1	C235_1	533	2.86662318954829e-05	1	0	S	2751	Carnobacterium maltaromaticum	9.46676549969848e-05
235	1	C235_1	535	0.00865720203243584	302	30	O	1385	Bacillales	0.0285896318090894
235	1	C235_1	536	0.00272329203007088	95	3	F	186817	Bacillaceae	0.00899342722471356
235	1	C235_1	537	0.00203530246457929	71	11	G	1386	Bacillus	0.00672140350478592
235	1	C235_1	539	0.000171997391372898	6	4	S	1428	Bacillus thuringiensis	0.000568005929981909
235	1	C235_1	541	0.000143331159477415	5	3	S	1396	Bacillus cereus	0.000473338274984924
235	1	C235_1	543	5.73324637909658e-05	2	2	S	64104	Bacillus pseudomycoides	0.00018933530999397
235	1	C235_1	544	2.86662318954829e-05	1	1	S	1392	Bacillus anthracis	9.46676549969848e-05
235	1	C235_1	545	2.86662318954829e-05	1	1	S	1890302	Bacillus wiedmannii	9.46676549969848e-05
235	1	C235_1	547	2.86662318954829e-05	1	0	S	1423	Bacillus subtilis	9.46676549969848e-05
235	1	C235_1	551	0.000171997391372898	6	4	S	1398	Bacillus coagulans	0.000568005929981909
235	1	C235_1	554	0.000114664927581932	4	0	S	324767	Bacillus infantis	0.000378670619987939
235	1	C235_1	556	8.59986956864488e-05	3	1	S	1408	Bacillus pumilus	0.000284002964990954
235	1	C235_1	558	8.59986956864488e-05	3	3	S	2011012	Bacillus sp. FJAT-45348	0.000284002964990954
235	1	C235_1	559	8.59986956864488e-05	3	0	S	79885	Bacillus pseudofirmus	0.000284002964990954
235	1	C235_1	561	5.73324637909658e-05	2	2	S	1664069	Bacillus glycinifermentans	0.00018933530999397
235	1	C235_1	562	5.73324637909658e-05	2	2	S	1467	Bacillus lentus	0.00018933530999397
235	1	C235_1	563	5.73324637909658e-05	2	2	S	1581038	Bacillus sp. FJAT-22090	0.00018933530999397
235	1	C235_1	564	5.73324637909658e-05	2	0	S	665099	Bacillus oceanisediminis	0.00018933530999397
235	1	C235_1	566	2.86662318954829e-05	1	1	S	1404	Bacillus megaterium	9.46676549969848e-05
235	1	C235_1	567	2.86662318954829e-05	1	1	S	666686	Bacillus sp. 1NLA3E	9.46676549969848e-05
235	1	C235_1	568	2.86662318954829e-05	1	1	S	264697	Bacillus muralis	9.46676549969848e-05
235	1	C235_1	569	2.86662318954829e-05	1	1	S	129985	Bacillus jeotgali	9.46676549969848e-05
235	1	C235_1	570	2.86662318954829e-05	1	0	S	86665	Bacillus halodurans	9.46676549969848e-05
235	1	C235_1	572	2.86662318954829e-05	1	1	S	79883	Bacillus horikoshii	9.46676549969848e-05
235	1	C235_1	573	2.86662318954829e-05	1	0	S	1471	Bacillus methanolicus	9.46676549969848e-05
235	1	C235_1	575	2.86662318954829e-05	1	1	S	1478	Bacillus simplex	9.46676549969848e-05
235	1	C235_1	576	2.86662318954829e-05	1	1	S	33932	Bacillus cohnii	9.46676549969848e-05
235	1	C235_1	577	0.000171997391372898	6	1	G	400634	Lysinibacillus	0.000568005929981909
235	1	C235_1	578	5.73324637909658e-05	2	2	S	2086577	Lysinibacillus sp. Marseille-P5727	0.00018933530999397
235	1	C235_1	579	5.73324637909658e-05	2	2	S	2169540	Lysinibacillus sp. 2017	0.00018933530999397
235	1	C235_1	580	2.86662318954829e-05	1	1	S	1421	Lysinibacillus sphaericus	9.46676549969848e-05
235	1	C235_1	581	0.000143331159477415	5	2	G	129337	Geobacillus	0.000473338274984924
235	1	C235_1	582	5.73324637909658e-05	2	2	S	691437	Geobacillus sp. C56-T3	0.00018933530999397
235	1	C235_1	583	2.86662318954829e-05	1	1	S	471223	Geobacillus sp. WCH70	9.46676549969848e-05
235	1	C235_1	584	8.59986956864488e-05	3	0	G	182709	Oceanobacillus	0.000284002964990954
235	1	C235_1	585	5.73324637909658e-05	2	2	S	2052660	Oceanobacillus sp. 160	0.00018933530999397
235	1	C235_1	586	2.86662318954829e-05	1	0	S	746691	Oceanobacillus kimchii	9.46676549969848e-05
235	1	C235_1	588	5.73324637909658e-05	2	0	G	459532	Terribacillus	0.00018933530999397
235	1	C235_1	589	5.73324637909658e-05	2	2	S	586416	Terribacillus aidingensis	0.00018933530999397
235	1	C235_1	590	2.86662318954829e-05	1	0	G	45667	Halobacillus	9.46676549969848e-05
235	1	C235_1	591	2.86662318954829e-05	1	1	S	402384	Halobacillus mangrovi	9.46676549969848e-05
235	1	C235_1	592	2.86662318954829e-05	1	0	G	84406	Virgibacillus	9.46676549969848e-05
235	1	C235_1	593	2.86662318954829e-05	1	1	S	2017483	Virgibacillus phasianinus	9.46676549969848e-05
235	1	C235_1	594	2.86662318954829e-05	1	0	G	150247	Anoxybacillus	9.46676549969848e-05
235	1	C235_1	595	2.86662318954829e-05	1	1	S	294699	Anoxybacillus amylolyticus	9.46676549969848e-05
235	1	C235_1	596	2.86662318954829e-05	1	0	G	175304	Lentibacillus	9.46676549969848e-05
235	1	C235_1	597	2.86662318954829e-05	1	1	S	1472767	Lentibacillus amyloliquefaciens	9.46676549969848e-05
235	1	C235_1	598	2.86662318954829e-05	1	0	G	1329200	Fictibacillus	9.46676549969848e-05
235	1	C235_1	599	2.86662318954829e-05	1	1	S	255247	Fictibacillus arsenicus	9.46676549969848e-05
235	1	C235_1	600	0.00269462579817539	94	9	F	186822	Paenibacillaceae	0.00889875956971658
235	1	C235_1	601	0.00209263492837025	73	22	G	44249	Paenibacillus	0.00691073881477989
235	1	C235_1	602	0.000315328550850312	11	10	S	61624	Paenibacillus mucilaginosus	0.00104134420496683
235	1	C235_1	604	0.000171997391372898	6	0	S	159743	Paenibacillus terrae	0.000568005929981909
235	1	C235_1	606	0.000143331159477415	5	5	S	414771	Paenibacillus donghaensis	0.000473338274984924
235	1	C235_1	607	0.000114664927581932	4	4	S	324057	Paenibacillus sp. JDR-2	0.000378670619987939
235	1	C235_1	608	8.59986956864488e-05	3	3	S	1462996	Paenibacillus yonginensis	0.000284002964990954
235	1	C235_1	609	8.59986956864488e-05	3	3	S	1870819	Paenibacillus sp. BIHB4019	0.000284002964990954
235	1	C235_1	610	8.59986956864488e-05	3	0	S	365617	Paenibacillus sabinae	0.000284002964990954
235	1	C235_1	612	5.73324637909658e-05	2	2	S	1536771	Paenibacillus sp. FSL R5-0912	0.00018933530999397
235	1	C235_1	614	5.73324637909658e-05	2	0	S	483937	Paenibacillus riograndensis	0.00018933530999397
235	1	C235_1	616	5.73324637909658e-05	2	2	S	160799	Paenibacillus borealis	0.00018933530999397
235	1	C235_1	617	5.73324637909658e-05	2	2	S	1126833	Paenibacillus beijingensis	0.00018933530999397
235	1	C235_1	618	2.86662318954829e-05	1	1	S	1464	Paenibacillus larvae	9.46676549969848e-05
235	1	C235_1	619	2.86662318954829e-05	1	1	S	1566358	Paenibacillus sp. IHBB 10380	9.46676549969848e-05
235	1	C235_1	620	2.86662318954829e-05	1	1	S	528191	Paenibacillus xylanexedens	9.46676549969848e-05
235	1	C235_1	621	2.86662318954829e-05	1	1	S	1870820	Paenibacillus ihbetae	9.46676549969848e-05
235	1	C235_1	622	2.86662318954829e-05	1	1	S	169760	Paenibacillus stellifer	9.46676549969848e-05
235	1	C235_1	623	2.86662318954829e-05	1	1	S	2023772	Paenibacillus sp. RUD330	9.46676549969848e-05
235	1	C235_1	624	2.86662318954829e-05	1	1	S	1406	Paenibacillus polymyxa	9.46676549969848e-05
235	1	C235_1	625	2.86662318954829e-05	1	0	S	44251	Paenibacillus durus	9.46676549969848e-05
235	1	C235_1	628	0.000143331159477415	5	0	G	55079	Aneurinibacillus	0.000473338274984924
235	1	C235_1	629	0.000114664927581932	4	4	S	1500254	Aneurinibacillus soli	0.000378670619987939
235	1	C235_1	630	2.86662318954829e-05	1	1	S	1450761	Aneurinibacillus sp. XH2	9.46676549969848e-05
235	1	C235_1	632	0.000143331159477415	5	5	S	1882832	Paenibacillaceae bacterium GAS479	0.000473338274984924
235	1	C235_1	633	5.73324637909658e-05	2	0	G	55080	Brevibacillus	0.00018933530999397
235	1	C235_1	634	5.73324637909658e-05	2	0	S	1393	Brevibacillus brevis	0.00018933530999397
235	1	C235_1	636	0.00088865318875997	31	2	F	90964	Staphylococcaceae	0.00293469730490653
235	1	C235_1	637	0.000716655797387073	25	11	G	1279	Staphylococcus	0.00236669137492462
235	1	C235_1	638	0.000114664927581932	4	0	S	1280	Staphylococcus aureus	0.000378670619987939
235	1	C235_1	640	5.73324637909658e-05	2	2	S	1286	Staphylococcus simulans	0.00018933530999397
235	1	C235_1	641	2.86662318954829e-05	1	1	S	61015	Staphylococcus succinus	9.46676549969848e-05
235	1	C235_1	642	2.86662318954829e-05	1	0	S	1282	Staphylococcus epidermidis	9.46676549969848e-05
235	1	C235_1	644	2.86662318954829e-05	1	1	S	45972	Staphylococcus pasteuri	9.46676549969848e-05
235	1	C235_1	645	2.86662318954829e-05	1	1	S	1288	Staphylococcus xylosus	9.46676549969848e-05
235	1	C235_1	646	2.86662318954829e-05	1	1	S	643214	Staphylococcus stepanovicii	9.46676549969848e-05
235	1	C235_1	647	2.86662318954829e-05	1	0	S	1292	Staphylococcus warneri	9.46676549969848e-05
235	1	C235_1	649	2.86662318954829e-05	1	1	S	1294	Staphylococcus muscae	9.46676549969848e-05
235	1	C235_1	650	2.86662318954829e-05	1	1	S	29382	Staphylococcus cohnii	9.46676549969848e-05
235	1	C235_1	651	8.59986956864488e-05	3	2	G	69965	Macrococcus	0.000284002964990954
235	1	C235_1	652	2.86662318954829e-05	1	1	S	1898474	Macrococcus sp. IME1552	9.46676549969848e-05
235	1	C235_1	653	2.86662318954829e-05	1	0	G	2005363	Auricoccus	9.46676549969848e-05
235	1	C235_1	654	2.86662318954829e-05	1	1	S	1849491	Auricoccus indicus	9.46676549969848e-05
235	1	C235_1	657	0.000401327246536761	14	1	G	1378	Gemella	0.00132534716995779
235	1	C235_1	658	0.000286662318954829	10	10	S	29391	Gemella morbillorum	0.000946676549969848
235	1	C235_1	659	8.59986956864488e-05	3	3	S	2040624	Gemella sp. ND 6198	0.000284002964990954
235	1	C235_1	661	5.73324637909658e-05	2	0	G	33986	Exiguobacterium	0.00018933530999397
235	1	C235_1	662	5.73324637909658e-05	2	0	S	132920	Exiguobacterium antarcticum	0.00018933530999397
235	1	C235_1	664	0.000401327246536761	14	0	F	186818	Planococcaceae	0.00132534716995779
235	1	C235_1	665	0.00020066362326838	7	0	G	1372	Planococcus	0.000662673584978894
235	1	C235_1	666	8.59986956864488e-05	3	3	S	1302659	Planococcus versutus	0.000284002964990954
235	1	C235_1	667	5.73324637909658e-05	2	2	S	2058136	Planococcus sp. MB-3u-03	0.00018933530999397
235	1	C235_1	668	2.86662318954829e-05	1	0	S	161360	Planococcus antarcticus	9.46676549969848e-05
235	1	C235_1	670	2.86662318954829e-05	1	1	S	1215089	Planococcus halocryophilus	9.46676549969848e-05
235	1	C235_1	671	8.59986956864488e-05	3	0	G	1569	Sporosarcina	0.000284002964990954
235	1	C235_1	672	5.73324637909658e-05	2	2	S	1571	Sporosarcina ureae	0.00018933530999397
235	1	C235_1	673	2.86662318954829e-05	1	1	S	1476	Sporosarcina psychrophila	9.46676549969848e-05
235	1	C235_1	674	5.73324637909658e-05	2	0	G	648800	Solibacillus	0.00018933530999397
235	1	C235_1	675	5.73324637909658e-05	2	1	S	76853	Solibacillus silvestris	0.00018933530999397
235	1	C235_1	677	2.86662318954829e-05	1	0	G	157226	Jeotgalibacillus	9.46676549969848e-05
235	1	C235_1	678	2.86662318954829e-05	1	1	S	1508404	Jeotgalibacillus malaysiensis	9.46676549969848e-05
235	1	C235_1	679	2.86662318954829e-05	1	0	G	648802	Rummeliibacillus	9.46676549969848e-05
235	1	C235_1	680	2.86662318954829e-05	1	1	S	241244	Rummeliibacillus stabekisii	9.46676549969848e-05
235	1	C235_1	681	0.000315328550850312	11	0	F	186823	Alicyclobacillaceae	0.00104134420496683
235	1	C235_1	682	0.000171997391372898	6	0	G	432330	Tumebacillus	0.000568005929981909
235	1	C235_1	683	8.59986956864488e-05	3	3	S	1214604	Tumebacillus algifaecis	0.000284002964990954
235	1	C235_1	684	8.59986956864488e-05	3	3	S	1903704	Tumebacillus avium	0.000284002964990954
235	1	C235_1	685	0.000143331159477415	5	0	G	29330	Alicyclobacillus	0.000473338274984924
235	1	C235_1	686	0.000143331159477415	5	0	S	405212	Alicyclobacillus acidocaldarius	0.000473338274984924
235	1	C235_1	689	0.000229329855163863	8	0	F	186820	Listeriaceae	0.000757341239975879
235	1	C235_1	690	0.000229329855163863	8	1	G	1637	Listeria	0.000757341239975879
235	1	C235_1	691	0.000143331159477415	5	4	S	1639	Listeria monocytogenes	0.000473338274984924
235	1	C235_1	693	2.86662318954829e-05	1	0	S	1640	Listeria seeligeri	9.46676549969848e-05
235	1	C235_1	695	2.86662318954829e-05	1	1	S	1642	Listeria innocua	9.46676549969848e-05
235	1	C235_1	696	8.59986956864488e-05	3	0	F	186824	Thermoactinomycetaceae	0.000284002964990954
235	1	C235_1	697	8.59986956864488e-05	3	0	G	1677050	Novibacillus	0.000284002964990954
235	1	C235_1	698	8.59986956864488e-05	3	3	S	1471761	Novibacillus thermophilus	0.000284002964990954
235	1	C235_1	699	1.18081942423873	41192	24	C	909932	Negativicutes	3.8995500446358
235	1	C235_1	700	1.17855479191899	41113	0	O	1843489	Veillonellales	3.89207129989104
235	1	C235_1	701	1.17855479191899	41113	24	F	31977	Veillonellaceae	3.89207129989104
235	1	C235_1	702	1.17061424568394	40836	504	G	29465	Veillonella	3.86584835945687
235	1	C235_1	703	1.14315199552807	39878	39871	S	29466	Veillonella parvula	3.77515674596976
235	1	C235_1	705	0.0130144692805492	454	454	S	248315	Veillonella rodentium	0.0429791153686311
235	1	C235_1	706	0.00710922551007976	248	0	G	906	Megasphaera	0.0234775784392522
235	1	C235_1	707	0.00685122942302042	239	239	S	2144175	Megasphaera sp. AJH120	0.0226255695442794
235	1	C235_1	708	0.000229329855163863	8	4	S	907	Megasphaera elsdenii	0.000757341239975879
235	1	C235_1	710	2.86662318954829e-05	1	1	S	1675036	Megasphaera hexanoica	9.46676549969848e-05
235	1	C235_1	711	0.000114664927581932	4	0	G	909928	Negativicoccus	0.000378670619987939
235	1	C235_1	712	0.000114664927581932	4	4	S	1702287	Negativicoccus massiliensis	0.000378670619987939
235	1	C235_1	713	2.86662318954829e-05	1	0	G	39948	Dialister	9.46676549969848e-05
235	1	C235_1	714	2.86662318954829e-05	1	1	S	2161821	Dialister sp. Marseille-P5638	9.46676549969848e-05
235	1	C235_1	715	0.0013473128990877	47	1	O	909929	Selenomonadales	0.00444937978485829
235	1	C235_1	716	0.00114664927581932	40	0	F	1843491	Selenomonadaceae	0.00378670619987939
235	1	C235_1	717	0.00108931681202835	38	2	G	970	Selenomonas	0.00359737088988542
235	1	C235_1	718	0.000515992174118693	18	0	S	971	Selenomonas ruminantium	0.00170401778994573
235	1	C235_1	721	0.000286662318954829	10	0	S	69823	Selenomonas sputigena	0.000946676549969848
235	1	C235_1	723	8.59986956864488e-05	3	3	S	712528	Selenomonas sp. oral taxon 126	0.000284002964990954
235	1	C235_1	724	8.59986956864488e-05	3	3	S	1884263	Selenomonas sp. oral taxon 920	0.000284002964990954
235	1	C235_1	725	5.73324637909658e-05	2	2	S	712538	Selenomonas sp. oral taxon 478	0.00018933530999397
235	1	C235_1	726	5.73324637909658e-05	2	0	G	158846	Megamonas	0.00018933530999397
235	1	C235_1	727	5.73324637909658e-05	2	2	S	158847	Megamonas hypermegale	0.00018933530999397
235	1	C235_1	728	0.000171997391372898	6	0	F	1843490	Sporomusaceae	0.000568005929981909
235	1	C235_1	729	0.000171997391372898	6	3	G	365348	Pelosinus	0.000568005929981909
235	1	C235_1	730	5.73324637909658e-05	2	2	S	484770	Pelosinus sp. UFO1	0.00018933530999397
235	1	C235_1	731	2.86662318954829e-05	1	0	S	365349	Pelosinus fermentans	9.46676549969848e-05
235	1	C235_1	733	0.000229329855163863	8	0	O	1843488	Acidaminococcales	0.000757341239975879
235	1	C235_1	734	0.000229329855163863	8	0	F	909930	Acidaminococcaceae	0.000757341239975879
235	1	C235_1	735	0.000229329855163863	8	0	G	904	Acidaminococcus	0.000757341239975879
235	1	C235_1	736	0.000171997391372898	6	0	S	905	Acidaminococcus fermentans	0.000568005929981909
235	1	C235_1	738	5.73324637909658e-05	2	0	S	187327	Acidaminococcus intestini	0.00018933530999397
235	1	C235_1	740	0.182001906304421	6349	0	C	526524	Erysipelotrichia	0.601044941575857
235	1	C235_1	741	0.182001906304421	6349	0	O	526525	Erysipelotrichales	0.601044941575857
235	1	C235_1	742	0.182001906304421	6349	3743	F	128827	Erysipelotrichaceae	0.601044941575857
235	1	C235_1	743	0.0691142851000093	2411	0	G	1573534	Faecalitalea	0.22824371619773
235	1	C235_1	744	0.0691142851000093	2411	0	S	39483	Faecalitalea cylindroides	0.22824371619773
235	1	C235_1	746	0.00160530898614704	56	0	G	191303	Turicibacter	0.00530138867983115
235	1	C235_1	747	0.00160530898614704	56	56	S	1712675	Turicibacter sp. H121	0.00530138867983115
235	1	C235_1	748	0.00140464536287866	49	0	G	1505663	Erysipelatoclostridium	0.00463871509485226
235	1	C235_1	749	0.00140464536287866	49	49	S	1522	Clostridium innocuum	0.00463871509485226
235	1	C235_1	752	0.00111798304392383	39	39	S	1834207	Erysipelotrichaceae bacterium I46	0.00369203854488241
235	1	C235_1	753	0.00108931681202835	38	0	G	1729679	Faecalibaculum	0.00359737088988542
235	1	C235_1	754	0.00108931681202835	38	38	S	1702221	Faecalibaculum rodentium	0.00359737088988542
235	1	C235_1	755	0.000372661014641278	13	2	G	1647	Erysipelothrix	0.0012306795149608
235	1	C235_1	756	0.000257996087059346	9	9	S	1648	Erysipelothrix rhusiopathiae	0.000852008894972864
235	1	C235_1	757	5.73324637909658e-05	2	2	S	1514105	Erysipelothrix larvae	0.00018933530999397
235	1	C235_1	758	0.00567591391530562	198	0	C	1737404	Tissierellia	0.018744195689403
235	1	C235_1	759	0.00567591391530562	198	0	O	1737405	Tissierellales	0.018744195689403
235	1	C235_1	760	0.00561858145151465	196	1	F	1570339	Peptoniphilaceae	0.018554860379409
235	1	C235_1	761	0.00364061145072633	127	0	G	1161127	Murdochiella	0.0120227921846171
235	1	C235_1	762	0.00364061145072633	127	127	S	1852373	Murdochiella vaginalis	0.0120227921846171
235	1	C235_1	763	0.00171997391372898	60	0	G	150022	Finegoldia	0.00568005929981909
235	1	C235_1	764	0.00171997391372898	60	8	S	1260	Finegoldia magna	0.00568005929981909
235	1	C235_1	767	0.000143331159477415	5	0	G	543311	Parvimonas	0.000473338274984924
235	1	C235_1	768	0.000143331159477415	5	5	S	33033	Parvimonas micra	0.000473338274984924
235	1	C235_1	769	8.59986956864488e-05	3	0	G	165779	Anaerococcus	0.000284002964990954
235	1	C235_1	770	5.73324637909658e-05	2	2	S	1870984	Anaerococcus mediterraneensis	0.00018933530999397
235	1	C235_1	771	2.86662318954829e-05	1	0	S	33034	Anaerococcus prevotii	9.46676549969848e-05
235	1	C235_1	773	2.86662318954829e-05	1	0	F	1737406	Tissierellaceae	9.46676549969848e-05
235	1	C235_1	774	2.86662318954829e-05	1	0	S	45497	Clostridium ultunense	9.46676549969848e-05
235	1	C235_1	776	2.86662318954829e-05	1	0	F	2042895	Gottschalkiaceae	9.46676549969848e-05
235	1	C235_1	777	2.86662318954829e-05	1	0	G	1505664	Gottschalkia	9.46676549969848e-05
235	1	C235_1	778	2.86662318954829e-05	1	0	S	1556	Gottschalkia acidurici	9.46676549969848e-05
235	1	C235_1	782	0.000343994782745795	12	12	S	243899	endosymbiont 'TC1' of Trimyema compressum	0.00113601185996382
235	1	C235_1	783	0.000171997391372898	6	0	G	1930845	Ndongobacter	0.000568005929981909
235	1	C235_1	784	0.000171997391372898	6	6	S	1871025	Ndongobacter massiliensis	0.000568005929981909
235	1	C235_1	785	2.22819753900399	77729	25	P	201174	Actinobacteria	7.35842215526063
235	1	C235_1	786	2.222435626393	77528	173	C	1760	Actinobacteria	7.33939395660624
235	1	C235_1	787	2.15604463332306	75212	0	O	85004	Bifidobacteriales	7.12014366763322
235	1	C235_1	788	2.15604463332306	75212	14	F	31953	Bifidobacteriaceae	7.12014366763322
235	1	C235_1	789	2.15446799056881	75157	6954	G	1678	Bifidobacterium	7.11493694660839
235	1	C235_1	790	1.77581573346138	61948	54460	S	216816	Bifidobacterium longum	5.86447189175322
235	1	C235_1	803	0.100790471344518	3516	3514	S	1689	Bifidobacterium dentium	0.332851474969399
235	1	C235_1	806	0.0683402968388313	2384	2255	S	1685	Bifidobacterium breve	0.225687689512812
235	1	C235_1	813	0.0021786336240567	76	0	S	28026	Bifidobacterium pseudocatenulatum	0.00719474177977085
235	1	C235_1	815	0.00197797000078832	69	61	S	1681	Bifidobacterium bifidum	0.00653206819479195
235	1	C235_1	818	0.00192063753699736	67	55	S	1680	Bifidobacterium adolescentis	0.00634273288479798
235	1	C235_1	820	0.00128998043529673	45	1	S	630129	Bifidobacterium kashiwanohense	0.00426004447486432
235	1	C235_1	823	0.0010033181163419	35	0	S	1686	Bifidobacterium catenulatum	0.00331336792489447
235	1	C235_1	825	0.000659323333596107	23	0	S	158787	Bifidobacterium scardovii	0.00217735606493065
235	1	C235_1	827	0.000429993478432244	15	0	S	33905	Bifidobacterium thermophilum	0.00142001482495477
235	1	C235_1	829	0.000229329855163863	8	8	S	1694	Bifidobacterium pseudolongum	0.000757341239975879
235	1	C235_1	830	0.000171997391372898	6	0	S	638619	Bifidobacterium actinocoloniiforme	0.000568005929981909
235	1	C235_1	832	0.000143331159477415	5	1	S	28025	Bifidobacterium animalis	0.000473338274984924
235	1	C235_1	836	5.73324637909658e-05	2	2	S	1684	Bifidobacterium asteroides	0.00018933530999397
235	1	C235_1	837	5.73324637909658e-05	2	2	S	1683	Bifidobacterium angulatum	0.00018933530999397
235	1	C235_1	838	2.86662318954829e-05	1	1	S	35760	Bifidobacterium choerinum	9.46676549969848e-05
235	1	C235_1	839	2.86662318954829e-05	1	1	S	1687	Bifidobacterium coryneforme	9.46676549969848e-05
235	1	C235_1	840	0.000974651884446419	34	0	G	196082	Parascardovia	0.00321870026989748
235	1	C235_1	841	0.000974651884446419	34	0	S	78258	Parascardovia denticolens	0.00321870026989748
235	1	C235_1	843	0.00020066362326838	7	0	G	196081	Scardovia	0.000662673584978894
235	1	C235_1	844	0.00020066362326838	7	0	S	78259	Scardovia inopinata	0.000662673584978894
235	1	C235_1	846	0.0447193217569534	1560	10	O	85006	Micrococcales	0.147681541795296
235	1	C235_1	847	0.0412507076975999	1439	6	F	1268	Micrococcaceae	0.136226755540661
235	1	C235_1	848	0.0398747285666167	1391	1	G	32207	Rothia	0.131682708100806
235	1	C235_1	849	0.0398460623347213	1390	839	S	43675	Rothia mucilaginosa	0.131588040445809
235	1	C235_1	851	0.00068798956549159	24	2	G	1663	Arthrobacter	0.00227202371992764
235	1	C235_1	852	0.000343994782745795	12	12	S	37928	Arthrobacter crystallopoietes	0.00113601185996382
235	1	C235_1	853	0.000257996087059346	9	9	S	2020486	Arthrobacter sp. YN	0.000852008894972864
235	1	C235_1	854	2.86662318954829e-05	1	1	S	656366	Arthrobacter alpinus	9.46676549969848e-05
235	1	C235_1	855	0.00048732594222321	17	12	G	57493	Kocuria	0.00160935013494874
235	1	C235_1	856	5.73324637909658e-05	2	2	S	388357	Kocuria turfanensis	0.00018933530999397
235	1	C235_1	857	5.73324637909658e-05	2	2	S	446860	Kocuria flava	0.00018933530999397
235	1	C235_1	858	2.86662318954829e-05	1	1	S	71999	Kocuria palustris	9.46676549969848e-05
235	1	C235_1	859	2.86662318954829e-05	1	0	G	1868332	Neomicrococcus	9.46676549969848e-05
235	1	C235_1	860	2.86662318954829e-05	1	1	S	556325	Neomicrococcus aestuarii	9.46676549969848e-05
235	1	C235_1	861	0.00171997391372898	60	4	F	85023	Microbacteriaceae	0.00568005929981909
235	1	C235_1	862	0.00048732594222321	17	2	G	33882	Microbacterium	0.00160935013494874
235	1	C235_1	863	0.000171997391372898	6	6	S	36805	Microbacterium aurum	0.000568005929981909
235	1	C235_1	864	0.000143331159477415	5	5	S	1906742	Microbacterium sp. BH-3-3-3	0.000473338274984924
235	1	C235_1	865	5.73324637909658e-05	2	2	S	104336	Microbacterium foliorum	0.00018933530999397
235	1	C235_1	866	2.86662318954829e-05	1	1	S	2014534	Microbacterium sp. PM5	9.46676549969848e-05
235	1	C235_1	867	2.86662318954829e-05	1	1	S	300019	Microbacterium paludicola	9.46676549969848e-05
235	1	C235_1	868	0.000229329855163863	8	0	G	235888	Salinibacterium	0.000757341239975879
235	1	C235_1	869	0.000229329855163863	8	8	S	2079791	Salinibacterium sp. CGMCC 1.16371	0.000757341239975879
235	1	C235_1	870	0.00020066362326838	7	0	G	69578	Cryobacterium	0.000662673584978894
235	1	C235_1	871	0.000171997391372898	6	6	S	1978566	Cryobacterium sp. LW097	0.000568005929981909
235	1	C235_1	872	2.86662318954829e-05	1	1	S	670052	Cryobacterium arcticum	9.46676549969848e-05
235	1	C235_1	873	0.000171997391372898	6	0	G	1705353	Aurantimicrobium	0.000568005929981909
235	1	C235_1	874	0.000171997391372898	6	6	S	1987356	Aurantimicrobium sp. MWH-Mo1	0.000568005929981909
235	1	C235_1	875	0.000114664927581932	4	0	G	33877	Agromyces	0.000378670619987939
235	1	C235_1	876	5.73324637909658e-05	2	2	S	589382	Agromyces flavus	0.00018933530999397
235	1	C235_1	877	5.73324637909658e-05	2	2	S	2080742	Agromyces sp. 30A	0.00018933530999397
235	1	C235_1	878	8.59986956864488e-05	3	2	G	110932	Leifsonia	0.000284002964990954
235	1	C235_1	879	2.86662318954829e-05	1	0	S	1575	Leifsonia xyli	9.46676549969848e-05
235	1	C235_1	882	8.59986956864488e-05	3	0	G	427753	Humibacter	0.000284002964990954
235	1	C235_1	883	8.59986956864488e-05	3	3	S	2282656	Humibacter sp. BT305	0.000284002964990954
235	1	C235_1	884	5.73324637909658e-05	2	1	G	2034	Curtobacterium	0.00018933530999397
235	1	C235_1	885	2.86662318954829e-05	1	1	S	1905847	Curtobacterium sp. BH-2-1-1	9.46676549969848e-05
235	1	C235_1	886	5.73324637909658e-05	2	0	G	447237	Frondihabitans	0.00018933530999397
235	1	C235_1	887	5.73324637909658e-05	2	2	S	1795630	Frondihabitans sp. PAMC 28766	0.00018933530999397
235	1	C235_1	888	2.86662318954829e-05	1	0	G	190323	Plantibacter	9.46676549969848e-05
235	1	C235_1	889	2.86662318954829e-05	1	1	S	150123	Plantibacter flavus	9.46676549969848e-05
235	1	C235_1	892	2.86662318954829e-05	1	0	G	529883	Rhodoluna	9.46676549969848e-05
235	1	C235_1	893	2.86662318954829e-05	1	1	S	535712	Candidatus Rhodoluna planktonica	9.46676549969848e-05
235	1	C235_1	894	2.86662318954829e-05	1	0	G	337004	Microcella	9.46676549969848e-05
235	1	C235_1	895	2.86662318954829e-05	1	1	S	279828	Microcella alkaliphila	9.46676549969848e-05
235	1	C235_1	896	2.86662318954829e-05	1	0	G	33886	Rathayibacter	9.46676549969848e-05
235	1	C235_1	897	2.86662318954829e-05	1	1	S	145458	Rathayibacter toxicus	9.46676549969848e-05
235	1	C235_1	898	0.000515992174118693	18	0	F	85021	Intrasporangiaceae	0.00170401778994573
235	1	C235_1	899	0.000458659710327727	16	0	G	265976	Serinicoccus	0.00151468247995176
235	1	C235_1	900	0.000458659710327727	16	16	S	1758689	Serinicoccus sp. JLT9	0.00151468247995176
235	1	C235_1	901	2.86662318954829e-05	1	0	G	267408	Arsenicicoccus	9.46676549969848e-05
235	1	C235_1	902	2.86662318954829e-05	1	1	S	1658671	Arsenicicoccus sp. oral taxon 190	9.46676549969848e-05
235	1	C235_1	903	2.86662318954829e-05	1	0	G	367298	Phycicoccus	9.46676549969848e-05
235	1	C235_1	904	2.86662318954829e-05	1	1	S	443156	Phycicoccus dokdonensis	9.46676549969848e-05
235	1	C235_1	905	0.000257996087059346	9	0	F	85022	Jonesiaceae	0.000852008894972864
235	1	C235_1	906	0.000257996087059346	9	0	G	43673	Jonesia	0.000852008894972864
235	1	C235_1	907	0.000257996087059346	9	9	S	43674	Jonesia denitrificans	0.000852008894972864
235	1	C235_1	908	0.000171997391372898	6	2	F	85016	Cellulomonadaceae	0.000568005929981909
235	1	C235_1	909	0.000114664927581932	4	0	G	1707	Cellulomonas	0.000378670619987939
235	1	C235_1	910	5.73324637909658e-05	2	0	S	1708	Cellulomonas fimi	0.00018933530999397
235	1	C235_1	912	5.73324637909658e-05	2	0	S	1711	Cellulomonas flavigena	0.00018933530999397
235	1	C235_1	914	0.000171997391372898	6	0	F	85019	Brevibacteriaceae	0.000568005929981909
235	1	C235_1	915	0.000171997391372898	6	0	G	1696	Brevibacterium	0.000568005929981909
235	1	C235_1	916	0.000143331159477415	5	5	S	629680	Brevibacterium sandarakinum	0.000473338274984924
235	1	C235_1	917	2.86662318954829e-05	1	1	S	1703	Brevibacterium linens	9.46676549969848e-05
235	1	C235_1	918	0.000171997391372898	6	0	F	85020	Dermabacteraceae	0.000568005929981909
235	1	C235_1	919	0.000143331159477415	5	3	G	43668	Brachybacterium	0.000473338274984924
235	1	C235_1	920	5.73324637909658e-05	2	0	S	43669	Brachybacterium faecium	0.00018933530999397
235	1	C235_1	922	2.86662318954829e-05	1	0	G	36739	Dermabacter	9.46676549969848e-05
235	1	C235_1	923	2.86662318954829e-05	1	1	S	1630135	Dermabacter vaginalis	9.46676549969848e-05
235	1	C235_1	924	0.000114664927581932	4	0	F	85017	Promicromonosporaceae	0.000378670619987939
235	1	C235_1	925	0.000114664927581932	4	0	G	186188	Xylanimonas	0.000378670619987939
235	1	C235_1	926	0.000114664927581932	4	0	S	186189	Xylanimonas cellulosilytica	0.000378670619987939
235	1	C235_1	928	2.86662318954829e-05	1	0	F	85018	Dermatophilaceae	9.46676549969848e-05
235	1	C235_1	929	2.86662318954829e-05	1	0	G	1184606	Austwickia	9.46676549969848e-05
235	1	C235_1	930	2.86662318954829e-05	1	1	S	100225	Austwickia chelonae	9.46676549969848e-05
235	1	C235_1	931	2.86662318954829e-05	1	0	F	125316	Beutenbergiaceae	9.46676549969848e-05
235	1	C235_1	932	2.86662318954829e-05	1	0	G	84756	Beutenbergia	9.46676549969848e-05
235	1	C235_1	933	2.86662318954829e-05	1	0	S	84757	Beutenbergia cavernae	9.46676549969848e-05
235	1	C235_1	935	0.00581924507478303	203	0	O	2037	Actinomycetales	0.0192175339643879
235	1	C235_1	936	0.00581924507478303	203	2	F	2049	Actinomycetaceae	0.0192175339643879
235	1	C235_1	937	0.00558991521961917	195	13	G	1654	Actinomyces	0.018460192724412
235	1	C235_1	938	0.00209263492837025	73	73	S	52773	Actinomyces meyeri	0.00691073881477989
235	1	C235_1	939	0.00114664927581932	40	40	S	1852377	Actinomyces pacaensis	0.00378670619987939
235	1	C235_1	940	0.00088865318875997	31	31	S	544580	Actinomyces oris	0.00293469730490653
235	1	C235_1	941	0.000573324637909658	20	20	S	178339	Actinomyces hongkongensis	0.0018933530999397
235	1	C235_1	942	0.000171997391372898	6	6	S	131110	Actinomyces radingae	0.000568005929981909
235	1	C235_1	943	0.000143331159477415	5	5	S	1960083	Actinomyces gaoshouyii	0.000473338274984924
235	1	C235_1	944	8.59986956864488e-05	3	3	S	111015	Actinomyces radicidentis	0.000284002964990954
235	1	C235_1	945	5.73324637909658e-05	2	2	S	712122	Actinomyces sp. oral taxon 414	0.00018933530999397
235	1	C235_1	946	5.73324637909658e-05	2	2	S	2079536	Actinomyces sp. Z16	0.00018933530999397
235	1	C235_1	947	0.000114664927581932	4	0	G	28263	Arcanobacterium	0.000378670619987939
235	1	C235_1	948	0.000114664927581932	4	4	S	28264	Arcanobacterium haemolyticum	0.000378670619987939
235	1	C235_1	949	2.86662318954829e-05	1	0	G	1069494	Trueperella	9.46676549969848e-05
235	1	C235_1	950	2.86662318954829e-05	1	1	S	1661	Trueperella pyogenes	9.46676549969848e-05
235	1	C235_1	951	2.86662318954829e-05	1	0	G	1653174	Actinotignum	9.46676549969848e-05
235	1	C235_1	952	2.86662318954829e-05	1	1	S	2171980	Actinotignum sp. 313	9.46676549969848e-05
235	1	C235_1	953	0.00458659710327727	160	13	O	85007	Corynebacteriales	0.0151468247995176
235	1	C235_1	954	0.00266595956627991	93	0	F	1653	Corynebacteriaceae	0.00880409191471959
235	1	C235_1	955	0.00266595956627991	93	18	G	1716	Corynebacterium	0.00880409191471959
235	1	C235_1	956	0.00048732594222321	17	17	S	28028	Corynebacterium flavescens	0.00160935013494874
235	1	C235_1	957	0.000286662318954829	10	10	S	38302	Corynebacterium mycetoides	0.000946676549969848
235	1	C235_1	958	0.000229329855163863	8	8	S	1737425	Corynebacterium provencense	0.000757341239975879
235	1	C235_1	959	0.000171997391372898	6	0	S	1121358	Corynebacterium doosanense	0.000568005929981909
235	1	C235_1	961	0.000143331159477415	5	5	S	187491	Corynebacterium glaucum	0.000473338274984924
235	1	C235_1	962	0.000143331159477415	5	0	S	349751	Corynebacterium marinum	0.000473338274984924
235	1	C235_1	964	0.000114664927581932	4	4	S	1072256	Corynebacterium uterequi	0.000378670619987939
235	1	C235_1	965	0.000114664927581932	4	4	S	43770	Corynebacterium striatum	0.000378670619987939
235	1	C235_1	966	5.73324637909658e-05	2	0	S	108486	Corynebacterium falsenii	0.00018933530999397
235	1	C235_1	968	5.73324637909658e-05	2	2	S	161899	Corynebacterium singulare	0.00018933530999397
235	1	C235_1	969	5.73324637909658e-05	2	0	S	38305	Corynebacterium vitaeruminis	0.00018933530999397
235	1	C235_1	971	2.86662318954829e-05	1	0	S	161879	Corynebacterium kroppenstedtii	9.46676549969848e-05
235	1	C235_1	973	2.86662318954829e-05	1	0	S	152794	Corynebacterium efficiens	9.46676549969848e-05
235	1	C235_1	975	2.86662318954829e-05	1	1	S	702967	Corynebacterium sp. NML98-0116	9.46676549969848e-05
235	1	C235_1	976	2.86662318954829e-05	1	0	S	160386	Corynebacterium casei	9.46676549969848e-05
235	1	C235_1	978	2.86662318954829e-05	1	0	S	1223514	Corynebacterium humireducens	9.46676549969848e-05
235	1	C235_1	980	2.86662318954829e-05	1	1	S	161895	Corynebacterium phocae	9.46676549969848e-05
235	1	C235_1	981	2.86662318954829e-05	1	1	S	35757	Corynebacterium cystitidis	9.46676549969848e-05
235	1	C235_1	982	2.86662318954829e-05	1	0	S	1727	Corynebacterium variabile	9.46676549969848e-05
235	1	C235_1	984	2.86662318954829e-05	1	0	S	191493	Corynebacterium sphenisci	9.46676549969848e-05
235	1	C235_1	986	2.86662318954829e-05	1	1	S	1717	Corynebacterium diphtheriae	9.46676549969848e-05
235	1	C235_1	987	0.000773988261178039	27	2	F	1762	Mycobacteriaceae	0.00255602668491859
235	1	C235_1	988	0.000573324637909658	20	0	G	1763	Mycobacterium	0.0018933530999397
235	1	C235_1	990	5.73324637909658e-05	2	2	S	1682113	Mycobacterium sp. YC-RL4	0.00018933530999397
235	1	C235_1	991	2.86662318954829e-05	1	1	S	1769	Mycobacterium leprae	9.46676549969848e-05
235	1	C235_1	992	2.86662318954829e-05	1	0	S	29311	Mycobacterium haemophilum	9.46676549969848e-05
235	1	C235_1	995	2.86662318954829e-05	1	0	S	78331	Mycobacterium canettii	9.46676549969848e-05
235	1	C235_1	997	5.73324637909658e-05	2	0	G	1073531	Mycolicibacter	0.00018933530999397
235	1	C235_1	998	5.73324637909658e-05	2	2	S	875328	Mycolicibacter sinensis	0.00018933530999397
235	1	C235_1	999	5.73324637909658e-05	2	1	G	1866885	Mycolicibacterium	0.00018933530999397
235	1	C235_1	1000	2.86662318954829e-05	1	1	S	1766	Mycolicibacterium fortuitum	9.46676549969848e-05
235	1	C235_1	1001	2.86662318954829e-05	1	0	G	670516	Mycobacteroides	9.46676549969848e-05
235	1	C235_1	1002	2.86662318954829e-05	1	1	S	1520670	Mycobacterium stephanolepidis	9.46676549969848e-05
235	1	C235_1	1003	0.000515992174118693	18	0	F	85025	Nocardiaceae	0.00170401778994573
235	1	C235_1	1004	0.000286662318954829	10	0	G	1817	Nocardia	0.000946676549969848
235	1	C235_1	1005	0.000171997391372898	6	6	S	455432	Nocardia terpenica	0.000568005929981909
235	1	C235_1	1006	8.59986956864488e-05	3	3	S	37332	Nocardia seriolae	0.000284002964990954
235	1	C235_1	1007	2.86662318954829e-05	1	0	S	37330	Nocardia nova	9.46676549969848e-05
235	1	C235_1	1009	0.000229329855163863	8	1	G	1827	Rhodococcus	0.000757341239975879
235	1	C235_1	1010	0.000171997391372898	6	6	S	1653478	Rhodococcus sp. PBTS 1	0.000568005929981909
235	1	C235_1	1011	2.86662318954829e-05	1	1	S	1830	Rhodococcus ruber	9.46676549969848e-05
235	1	C235_1	1012	8.59986956864488e-05	3	0	F	85028	Tsukamurellaceae	0.000284002964990954
235	1	C235_1	1013	8.59986956864488e-05	3	0	G	2060	Tsukamurella	0.000284002964990954
235	1	C235_1	1014	5.73324637909658e-05	2	0	S	2061	Tsukamurella paurometabola	0.00018933530999397
235	1	C235_1	1016	2.86662318954829e-05	1	1	S	57704	Tsukamurella tyrosinosolvens	9.46676549969848e-05
235	1	C235_1	1017	8.59986956864488e-05	3	0	F	85029	Dietziaceae	0.000284002964990954
235	1	C235_1	1018	8.59986956864488e-05	3	0	G	37914	Dietzia	0.000284002964990954
235	1	C235_1	1019	5.73324637909658e-05	2	2	S	712270	Dietzia sp. oral taxon 368	0.00018933530999397
235	1	C235_1	1020	2.86662318954829e-05	1	1	S	139021	Dietzia psychralcaliphila	9.46676549969848e-05
235	1	C235_1	1021	5.73324637909658e-05	2	0	F	85026	Gordoniaceae	0.00018933530999397
235	1	C235_1	1022	5.73324637909658e-05	2	0	G	2053	Gordonia	0.00018933530999397
235	1	C235_1	1023	5.73324637909658e-05	2	0	S	84595	Gordonia polyisoprenivorans	0.00018933530999397
235	1	C235_1	1025	2.86662318954829e-05	1	0	F	316606	Segniliparaceae	9.46676549969848e-05
235	1	C235_1	1026	2.86662318954829e-05	1	0	G	286801	Segniliparus	9.46676549969848e-05
235	1	C235_1	1027	2.86662318954829e-05	1	0	S	286802	Segniliparus rotundus	9.46676549969848e-05
235	1	C235_1	1029	0.00229329855163863	80	0	O	85011	Streptomycetales	0.00757341239975879
235	1	C235_1	1030	0.00229329855163863	80	5	F	2062	Streptomycetaceae	0.00757341239975879
235	1	C235_1	1031	0.00209263492837025	73	25	G	1883	Streptomyces	0.00691073881477989
235	1	C235_1	1032	0.00068798956549159	24	24	S	553510	Streptomyces gilvosporeus	0.00227202371992764
235	1	C235_1	1033	0.000143331159477415	5	0	S	285530	Streptomyces sviceus	0.000473338274984924
235	1	C235_1	1035	8.59986956864488e-05	3	3	S	54571	Streptomyces venezuelae	0.000284002964990954
235	1	C235_1	1036	5.73324637909658e-05	2	0	S	29303	Streptomyces cattleya	0.00018933530999397
235	1	C235_1	1038	5.73324637909658e-05	2	2	S	1690221	Streptomyces spongiicola	0.00018933530999397
235	1	C235_1	1039	2.86662318954829e-05	1	1	S	1355015	Streptomyces pluripotens	9.46676549969848e-05
235	1	C235_1	1040	2.86662318954829e-05	1	1	S	1881022	Streptomyces sp. 2114.2	9.46676549969848e-05
235	1	C235_1	1041	2.86662318954829e-05	1	1	S	67267	Streptomyces alboflavus	9.46676549969848e-05
235	1	C235_1	1042	2.86662318954829e-05	1	1	S	1972846	Streptomyces sp. Sge12	9.46676549969848e-05
235	1	C235_1	1043	2.86662318954829e-05	1	1	S	2049881	Streptomyces sp. XZHG99	9.46676549969848e-05
235	1	C235_1	1045	2.86662318954829e-05	1	1	S	1888	Streptomyces albus	9.46676549969848e-05
235	1	C235_1	1046	2.86662318954829e-05	1	1	S	1661694	Streptomyces sp. Tue 6075	9.46676549969848e-05
235	1	C235_1	1047	2.86662318954829e-05	1	1	S	1262452	Streptomyces sp. 769	9.46676549969848e-05
235	1	C235_1	1048	2.86662318954829e-05	1	1	S	1915	Streptomyces lincolnensis	9.46676549969848e-05
235	1	C235_1	1049	2.86662318954829e-05	1	1	S	1827580	Streptomyces nigra	9.46676549969848e-05
235	1	C235_1	1050	2.86662318954829e-05	1	1	S	2202000	Streptomyces sp. NEAU-S7GS2	9.46676549969848e-05
235	1	C235_1	1053	2.86662318954829e-05	1	1	S	1892	Streptomyces anulatus	9.46676549969848e-05
235	1	C235_1	1054	5.73324637909658e-05	2	0	G	2063	Kitasatospora	0.00018933530999397
235	1	C235_1	1055	2.86662318954829e-05	1	1	S	1894	Kitasatospora aureofaciens	9.46676549969848e-05
235	1	C235_1	1056	2.86662318954829e-05	1	1	S	2018025	Kitasatospora sp. MMS16-BH015	9.46676549969848e-05
235	1	C235_1	1057	0.00171997391372898	60	0	O	85010	Pseudonocardiales	0.00568005929981909
235	1	C235_1	1058	0.00171997391372898	60	1	F	2070	Pseudonocardiaceae	0.00568005929981909
235	1	C235_1	1059	0.000630657101700624	22	2	G	65496	Actinoalloteichus	0.00208268840993367
235	1	C235_1	1060	0.000573324637909658	20	20	S	2072503	Actinoalloteichus sp. AHMU CJ021	0.0018933530999397
235	1	C235_1	1061	0.000401327246536761	14	0	G	43356	Kutzneria	0.00132534716995779
235	1	C235_1	1062	0.000401327246536761	14	0	S	43357	Kutzneria albida	0.00132534716995779
235	1	C235_1	1064	0.000257996087059346	9	0	G	1813	Amycolatopsis	0.000852008894972864
235	1	C235_1	1065	0.000229329855163863	8	0	S	1814	Amycolatopsis methanolica	0.000757341239975879
235	1	C235_1	1067	2.86662318954829e-05	1	1	S	1804986	Amycolatopsis albispora	9.46676549969848e-05
235	1	C235_1	1068	0.000257996087059346	9	0	G	1851	Saccharomonospora	0.000852008894972864
235	1	C235_1	1069	8.59986956864488e-05	3	0	S	40988	Saccharomonospora azurea	0.000284002964990954
235	1	C235_1	1071	8.59986956864488e-05	3	0	S	40989	Saccharomonospora cyanea	0.000284002964990954
235	1	C235_1	1073	5.73324637909658e-05	2	0	S	40990	Saccharomonospora glauca	0.00018933530999397
235	1	C235_1	1075	2.86662318954829e-05	1	0	S	632569	Saccharomonospora marina	9.46676549969848e-05
235	1	C235_1	1077	5.73324637909658e-05	2	2	G	1847	Pseudonocardia	0.00018933530999397
235	1	C235_1	1078	5.73324637909658e-05	2	1	G	40566	Actinosynnema	0.00018933530999397
235	1	C235_1	1079	2.86662318954829e-05	1	1	S	42197	Actinosynnema pretiosum	9.46676549969848e-05
235	1	C235_1	1080	2.86662318954829e-05	1	0	G	674734	Alloactinosynnema	9.46676549969848e-05
235	1	C235_1	1081	2.86662318954829e-05	1	1	S	1653480	Alloactinosynnema sp. L-07	9.46676549969848e-05
235	1	C235_1	1082	0.00088865318875997	31	0	O	85009	Propionibacteriales	0.00293469730490653
235	1	C235_1	1083	0.000659323333596107	23	0	F	31957	Propionibacteriaceae	0.00217735606493065
235	1	C235_1	1084	0.000229329855163863	8	0	G	1912216	Cutibacterium	0.000757341239975879
235	1	C235_1	1085	0.000143331159477415	5	5	S	1747	Cutibacterium acnes	0.000473338274984924
235	1	C235_1	1086	8.59986956864488e-05	3	3	S	33010	Cutibacterium avidum	0.000284002964990954
235	1	C235_1	1087	0.00020066362326838	7	4	G	72763	Tessaracoccus	0.000662673584978894
235	1	C235_1	1088	5.73324637909658e-05	2	2	S	1610493	Tessaracoccus flavus	0.00018933530999397
235	1	C235_1	1089	2.86662318954829e-05	1	1	S	399497	Tessaracoccus flavescens	9.46676549969848e-05
235	1	C235_1	1090	0.00020066362326838	7	0	G	1912217	Pseudopropionibacterium	0.000662673584978894
235	1	C235_1	1091	0.00020066362326838	7	0	S	1750	Pseudopropionibacterium propionicum	0.000662673584978894
235	1	C235_1	1093	2.86662318954829e-05	1	0	G	1278221	Auraticoccus	9.46676549969848e-05
235	1	C235_1	1094	2.86662318954829e-05	1	1	S	675864	Auraticoccus monumenti	9.46676549969848e-05
235	1	C235_1	1095	0.000229329855163863	8	0	F	85015	Nocardioidaceae	0.000757341239975879
235	1	C235_1	1096	8.59986956864488e-05	3	0	G	1839	Nocardioides	0.000284002964990954
235	1	C235_1	1097	5.73324637909658e-05	2	2	S	110319	Nocardioides sp. CF8	0.00018933530999397
235	1	C235_1	1098	2.86662318954829e-05	1	1	S	196162	Nocardioides sp. JS614	9.46676549969848e-05
235	1	C235_1	1099	5.73324637909658e-05	2	0	G	2040	Aeromicrobium	0.00018933530999397
235	1	C235_1	1100	5.73324637909658e-05	2	2	S	1736691	Aeromicrobium choanae	0.00018933530999397
235	1	C235_1	1101	5.73324637909658e-05	2	0	G	116071	Micropruina	0.00018933530999397
235	1	C235_1	1102	5.73324637909658e-05	2	2	S	75385	Micropruina glycogenica	0.00018933530999397
235	1	C235_1	1103	2.86662318954829e-05	1	0	G	117156	Actinopolymorpha	9.46676549969848e-05
235	1	C235_1	1104	2.86662318954829e-05	1	1	S	117157	Actinopolymorpha singaporensis	9.46676549969848e-05
235	1	C235_1	1105	0.000429993478432244	15	0	O	85012	Streptosporangiales	0.00142001482495477
235	1	C235_1	1106	0.00020066362326838	7	0	F	2004	Streptosporangiaceae	0.000662673584978894
235	1	C235_1	1107	0.00020066362326838	7	0	G	2000	Streptosporangium	0.000662673584978894
235	1	C235_1	1108	0.000171997391372898	6	6	S	2202249	Streptosporangium sp. 'caverna'	0.000568005929981909
235	1	C235_1	1109	2.86662318954829e-05	1	0	S	2001	Streptosporangium roseum	9.46676549969848e-05
235	1	C235_1	1111	0.000143331159477415	5	0	F	83676	Nocardiopsaceae	0.000473338274984924
235	1	C235_1	1112	8.59986956864488e-05	3	0	G	83677	Thermobifida	0.000284002964990954
235	1	C235_1	1113	8.59986956864488e-05	3	0	S	2021	Thermobifida fusca	0.000284002964990954
235	1	C235_1	1115	5.73324637909658e-05	2	0	G	2013	Nocardiopsis	0.00018933530999397
235	1	C235_1	1116	5.73324637909658e-05	2	2	S	2014	Nocardiopsis dassonvillei	0.00018933530999397
235	1	C235_1	1117	8.59986956864488e-05	3	0	F	2012	Thermomonosporaceae	0.000284002964990954
235	1	C235_1	1118	8.59986956864488e-05	3	0	G	2019	Thermomonospora	0.000284002964990954
235	1	C235_1	1119	8.59986956864488e-05	3	0	S	2020	Thermomonospora curvata	0.000284002964990954
235	1	C235_1	1121	0.000343994782745795	12	0	O	85013	Frankiales	0.00113601185996382
235	1	C235_1	1122	0.000343994782745795	12	0	F	74712	Frankiaceae	0.00113601185996382
235	1	C235_1	1123	0.000343994782745795	12	4	G	1854	Frankia	0.00113601185996382
235	1	C235_1	1124	0.000229329855163863	8	8	S	656024	Frankia symbiont of Datisca glomerata	0.000757341239975879
235	1	C235_1	1125	0.000315328550850312	11	0	O	85008	Micromonosporales	0.00104134420496683
235	1	C235_1	1126	0.000315328550850312	11	0	F	28056	Micromonosporaceae	0.00104134420496683
235	1	C235_1	1127	0.000143331159477415	5	4	G	1865	Actinoplanes	0.000473338274984924
235	1	C235_1	1128	2.86662318954829e-05	1	0	S	196914	Actinoplanes friuliensis	9.46676549969848e-05
235	1	C235_1	1130	0.000114664927581932	4	1	G	1873	Micromonospora	0.000378670619987939
235	1	C235_1	1131	2.86662318954829e-05	1	1	S	2039870	Micromonospora sp. WMMA2032	9.46676549969848e-05
235	1	C235_1	1132	2.86662318954829e-05	1	1	S	47865	Micromonospora inositola	9.46676549969848e-05
235	1	C235_1	1133	2.86662318954829e-05	1	1	S	285665	Micromonospora coriariae	9.46676549969848e-05
235	1	C235_1	1134	2.86662318954829e-05	1	0	G	168694	Salinispora	9.46676549969848e-05
235	1	C235_1	1135	2.86662318954829e-05	1	0	S	168695	Salinispora tropica	9.46676549969848e-05
235	1	C235_1	1137	2.86662318954829e-05	1	0	G	673534	Plantactinospora	9.46676549969848e-05
235	1	C235_1	1138	2.86662318954829e-05	1	1	S	2024580	Plantactinospora sp. KBS50	9.46676549969848e-05
235	1	C235_1	1139	0.000114664927581932	4	0	O	1643684	Nakamurellales	0.000378670619987939
235	1	C235_1	1140	0.000114664927581932	4	0	F	85031	Nakamurellaceae	0.000378670619987939
235	1	C235_1	1141	0.000114664927581932	4	0	G	53460	Nakamurella	0.000378670619987939
235	1	C235_1	1142	0.000114664927581932	4	0	S	53461	Nakamurella multipartita	0.000378670619987939
235	1	C235_1	1144	8.59986956864488e-05	3	0	O	1643682	Geodermatophilales	0.000284002964990954
235	1	C235_1	1145	8.59986956864488e-05	3	0	F	85030	Geodermatophilaceae	0.000284002964990954
235	1	C235_1	1146	8.59986956864488e-05	3	0	G	38501	Blastococcus	0.000284002964990954
235	1	C235_1	1147	8.59986956864488e-05	3	0	S	138336	Blastococcus saxobsidens	0.000284002964990954
235	1	C235_1	1150	2.86662318954829e-05	1	0	G	147067	Thermobispora	9.46676549969848e-05
235	1	C235_1	1151	2.86662318954829e-05	1	0	S	2006	Thermobispora bispora	9.46676549969848e-05
235	1	C235_1	1153	2.86662318954829e-05	1	0	O	414714	Catenulisporales	9.46676549969848e-05
235	1	C235_1	1154	2.86662318954829e-05	1	0	F	414877	Catenulisporaceae	9.46676549969848e-05
235	1	C235_1	1155	2.86662318954829e-05	1	0	G	414878	Catenulispora	9.46676549969848e-05
235	1	C235_1	1156	2.86662318954829e-05	1	0	S	304895	Catenulispora acidiphila	9.46676549969848e-05
235	1	C235_1	1158	2.86662318954829e-05	1	0	O	1643683	Acidothermales	9.46676549969848e-05
235	1	C235_1	1159	2.86662318954829e-05	1	0	F	85032	Acidothermaceae	9.46676549969848e-05
235	1	C235_1	1160	2.86662318954829e-05	1	0	G	28048	Acidothermus	9.46676549969848e-05
235	1	C235_1	1161	2.86662318954829e-05	1	0	S	28049	Acidothermus cellulolyticus	9.46676549969848e-05
235	1	C235_1	1163	2.86662318954829e-05	1	0	O	1217098	Jiangellales	9.46676549969848e-05
235	1	C235_1	1164	2.86662318954829e-05	1	0	F	1217100	Jiangellaceae	9.46676549969848e-05
235	1	C235_1	1165	2.86662318954829e-05	1	0	G	281472	Jiangella	9.46676549969848e-05
235	1	C235_1	1166	2.86662318954829e-05	1	1	S	419479	Jiangella alkaliphila	9.46676549969848e-05
235	1	C235_1	1167	0.0048732594222321	170	8	C	84998	Coriobacteriia	0.0160935013494874
235	1	C235_1	1168	0.0023506310154296	82	1	O	84999	Coriobacteriales	0.00776274770975276
235	1	C235_1	1169	0.00169130768183349	59	1	F	1643824	Atopobiaceae	0.0055853916448221
235	1	C235_1	1170	0.00137597913098318	48	5	G	133925	Olsenella	0.00454404743985527
235	1	C235_1	1171	0.000401327246536761	14	0	S	133926	Olsenella uli	0.00132534716995779
235	1	C235_1	1173	0.000401327246536761	14	14	S	1805478	Olsenella sp. Marseille-P2300	0.00132534716995779
235	1	C235_1	1174	0.000315328550850312	11	11	S	712411	Olsenella sp. oral taxon 807	0.00104134420496683
235	1	C235_1	1175	0.000114664927581932	4	4	S	604330	Olsenella umbonata	0.000378670619987939
235	1	C235_1	1176	0.00020066362326838	7	0	G	1935188	Libanicoccus	0.000662673584978894
235	1	C235_1	1177	0.00020066362326838	7	7	S	1871022	Libanicoccus massiliensis	0.000662673584978894
235	1	C235_1	1178	8.59986956864488e-05	3	0	G	1380	Atopobium	0.000284002964990954
235	1	C235_1	1179	8.59986956864488e-05	3	0	S	1382	Atopobium parvulum	0.000284002964990954
235	1	C235_1	1181	0.000630657101700624	22	1	F	84107	Coriobacteriaceae	0.00208268840993367
235	1	C235_1	1182	0.000429993478432244	15	0	G	102106	Collinsella	0.00142001482495477
235	1	C235_1	1183	0.000429993478432244	15	15	S	74426	Collinsella aerofaciens	0.00142001482495477
235	1	C235_1	1185	0.000143331159477415	5	5	S	1531429	Coriobacteriaceae bacterium 68-1-3	0.000473338274984924
235	1	C235_1	1186	2.86662318954829e-05	1	0	G	33870	Coriobacterium	9.46676549969848e-05
235	1	C235_1	1187	2.86662318954829e-05	1	0	S	33871	Coriobacterium glomerans	9.46676549969848e-05
235	1	C235_1	1189	0.00229329855163863	80	0	O	1643822	Eggerthellales	0.00757341239975879
235	1	C235_1	1190	0.00229329855163863	80	10	F	1643826	Eggerthellaceae	0.00757341239975879
235	1	C235_1	1191	0.00088865318875997	31	0	G	84111	Eggerthella	0.00293469730490653
235	1	C235_1	1192	0.000515992174118693	18	18	S	502558	Eggerthella sp. YY7918	0.00170401778994573
235	1	C235_1	1193	0.000372661014641278	13	11	S	84112	Eggerthella lenta	0.0012306795149608
235	1	C235_1	1195	0.000601990869805141	21	2	G	644652	Gordonibacter	0.00198802075493668
235	1	C235_1	1196	0.000315328550850312	11	11	S	1335613	Gordonibacter urolithinfaciens	0.00104134420496683
235	1	C235_1	1197	0.000171997391372898	6	0	S	471189	Gordonibacter pamelaeae	0.000568005929981909
235	1	C235_1	1199	5.73324637909658e-05	2	2	S	1841863	Gordonibacter massiliensis	0.00018933530999397
235	1	C235_1	1200	0.000286662318954829	10	0	G	447020	Adlercreutzia	0.000946676549969848
235	1	C235_1	1201	0.000286662318954829	10	0	S	446660	Adlercreutzia equolifaciens	0.000946676549969848
235	1	C235_1	1203	0.000114664927581932	4	0	G	79603	Denitrobacterium	0.000378670619987939
235	1	C235_1	1204	0.000114664927581932	4	4	S	79604	Denitrobacterium detoxificans	0.000378670619987939
235	1	C235_1	1205	0.000114664927581932	4	0	G	84108	Slackia	0.000378670619987939
235	1	C235_1	1206	0.000114664927581932	4	0	S	84110	Slackia heliotrinireducens	0.000378670619987939
235	1	C235_1	1208	0.000114664927581932	4	0	C	1497346	Thermoleophilia	0.000378670619987939
235	1	C235_1	1209	0.000114664927581932	4	0	O	588673	Solirubrobacterales	0.000378670619987939
235	1	C235_1	1210	0.000114664927581932	4	0	F	320583	Conexibacteraceae	0.000378670619987939
235	1	C235_1	1211	0.000114664927581932	4	0	G	191494	Conexibacter	0.000378670619987939
235	1	C235_1	1212	0.000114664927581932	4	0	S	191495	Conexibacter woesei	0.000378670619987939
235	1	C235_1	1214	5.73324637909658e-05	2	0	C	84995	Rubrobacteria	0.00018933530999397
235	1	C235_1	1215	5.73324637909658e-05	2	0	O	84996	Rubrobacterales	0.00018933530999397
235	1	C235_1	1216	5.73324637909658e-05	2	0	F	84997	Rubrobacteraceae	0.00018933530999397
235	1	C235_1	1217	5.73324637909658e-05	2	0	G	42255	Rubrobacter	0.00018933530999397
235	1	C235_1	1218	2.86662318954829e-05	1	1	S	42256	Rubrobacter radiotolerans	9.46676549969848e-05
235	1	C235_1	1219	2.86662318954829e-05	1	0	S	49319	Rubrobacter xylanophilus	9.46676549969848e-05
235	1	C235_1	1255	0.00149064405856511	52	1	P	1117	Cyanobacteria	0.00492271805984321
235	1	C235_1	1256	0.00111798304392383	39	0	O	1890424	Synechococcales	0.00369203854488241
235	1	C235_1	1257	0.000945985652550936	33	1	F	1890426	Synechococcaceae	0.0031240326149005
235	1	C235_1	1258	0.000458659710327727	16	6	G	1129	Synechococcus	0.00151468247995176
235	1	C235_1	1259	0.000143331159477415	5	5	S	1280380	Synechococcus sp. KORDI-100	0.000473338274984924
235	1	C235_1	1260	8.59986956864488e-05	3	3	S	1173263	Synechococcus sp. PCC 7502	0.000284002964990954
235	1	C235_1	1261	2.86662318954829e-05	1	1	S	32051	Synechococcus sp. WH 7803	9.46676549969848e-05
235	1	C235_1	1262	2.86662318954829e-05	1	1	S	316278	Synechococcus sp. RCC307	9.46676549969848e-05
235	1	C235_1	1263	0.000429993478432244	15	0	G	167375	Cyanobium	0.00142001482495477
235	1	C235_1	1264	0.000429993478432244	15	15	S	1851505	Cyanobium sp. NIES-981	0.00142001482495477
235	1	C235_1	1265	2.86662318954829e-05	1	0	G	146785	Thermosynechococcus	9.46676549969848e-05
235	1	C235_1	1266	2.86662318954829e-05	1	0	S	146786	Thermosynechococcus elongatus	9.46676549969848e-05
235	1	C235_1	1268	8.59986956864488e-05	3	0	F	1213	Prochloraceae	0.000284002964990954
235	1	C235_1	1269	8.59986956864488e-05	3	3	G	1218	Prochlorococcus	0.000284002964990954
235	1	C235_1	1270	5.73324637909658e-05	2	0	F	1890431	Chamaesiphonaceae	0.00018933530999397
235	1	C235_1	1271	5.73324637909658e-05	2	0	G	217161	Chamaesiphon	0.00018933530999397
235	1	C235_1	1272	5.73324637909658e-05	2	0	S	1173032	Chamaesiphon minutus	0.00018933530999397
235	1	C235_1	1274	2.86662318954829e-05	1	0	F	1890428	Merismopediaceae	9.46676549969848e-05
235	1	C235_1	1275	2.86662318954829e-05	1	1	G	1142	Synechocystis	9.46676549969848e-05
235	1	C235_1	1276	0.000229329855163863	8	0	C	307596	Gloeobacteria	0.000757341239975879
235	1	C235_1	1277	0.000229329855163863	8	0	O	307595	Gloeobacterales	0.000757341239975879
235	1	C235_1	1278	0.000229329855163863	8	0	F	1890422	Gloeobacteraceae	0.000757341239975879
235	1	C235_1	1279	0.000229329855163863	8	0	G	33071	Gloeobacter	0.000757341239975879
235	1	C235_1	1280	0.000229329855163863	8	0	S	1416614	Gloeobacter kilaueensis	0.000757341239975879
235	1	C235_1	1282	5.73324637909658e-05	2	0	O	1161	Nostocales	0.00018933530999397
235	1	C235_1	1283	2.86662318954829e-05	1	0	F	1185	Rivulariaceae	9.46676549969848e-05
235	1	C235_1	1284	2.86662318954829e-05	1	0	G	188910	Microchaete	9.46676549969848e-05
235	1	C235_1	1285	2.86662318954829e-05	1	0	S	1197	Microchaete diplosiphon	9.46676549969848e-05
235	1	C235_1	1287	2.86662318954829e-05	1	0	F	1892259	Aphanizomenonaceae	9.46676549969848e-05
235	1	C235_1	1288	2.86662318954829e-05	1	0	G	159191	Nodularia	9.46676549969848e-05
235	1	C235_1	1289	2.86662318954829e-05	1	0	S	70799	Nodularia spumigena	9.46676549969848e-05
235	1	C235_1	1292	5.73324637909658e-05	2	0	O	1150	Oscillatoriales	0.00018933530999397
235	1	C235_1	1293	2.86662318954829e-05	1	0	F	1892249	Cyanothecaceae	9.46676549969848e-05
235	1	C235_1	1294	2.86662318954829e-05	1	0	G	43988	Cyanothece	9.46676549969848e-05
235	1	C235_1	1295	2.86662318954829e-05	1	1	S	395961	Cyanothece sp. PCC 7425	9.46676549969848e-05
235	1	C235_1	1296	2.86662318954829e-05	1	0	F	1892254	Oscillatoriaceae	9.46676549969848e-05
235	1	C235_1	1297	2.86662318954829e-05	1	0	G	1155738	Moorea	9.46676549969848e-05
235	1	C235_1	1298	2.86662318954829e-05	1	0	S	1155739	Moorea producens	9.46676549969848e-05
235	1	C235_1	1300	0.00103198434823739	36	8	P	544448	Tenericutes	0.00340803557989145
235	1	C235_1	1301	0.000802654493073522	28	2	C	31969	Mollicutes	0.00265069433991558
235	1	C235_1	1302	0.000372661014641278	13	0	O	186328	Entomoplasmatales	0.0012306795149608
235	1	C235_1	1303	0.000257996087059346	9	0	F	33925	Entomoplasmataceae	0.000852008894972864
235	1	C235_1	1304	0.000257996087059346	9	0	G	46239	Mesoplasma	0.000852008894972864
235	1	C235_1	1305	0.000229329855163863	8	0	S	138853	Mesoplasma lactucae	0.000757341239975879
235	1	C235_1	1307	2.86662318954829e-05	1	1	S	225999	Mesoplasma syrphidae	9.46676549969848e-05
235	1	C235_1	1308	0.000114664927581932	4	0	F	2131	Spiroplasmataceae	0.000378670619987939
235	1	C235_1	1309	0.000114664927581932	4	3	G	2132	Spiroplasma	0.000378670619987939
235	1	C235_1	1310	2.86662318954829e-05	1	0	S	216944	Spiroplasma sabaudiense	9.46676549969848e-05
235	1	C235_1	1312	0.00020066362326838	7	0	O	2085	Mycoplasmatales	0.000662673584978894
235	1	C235_1	1313	0.00020066362326838	7	0	F	2092	Mycoplasmataceae	0.000662673584978894
235	1	C235_1	1314	0.000171997391372898	6	3	G	2093	Mycoplasma	0.000568005929981909
235	1	C235_1	1315	2.86662318954829e-05	1	1	S	2096	Mycoplasma gallisepticum	9.46676549969848e-05
235	1	C235_1	1316	2.86662318954829e-05	1	1	S	1749074	Mycoplasma sp. (ex Biomphalaria glabrata)	9.46676549969848e-05
235	1	C235_1	1317	2.86662318954829e-05	1	0	S	28227	Mycoplasma penetrans	9.46676549969848e-05
235	1	C235_1	1319	2.86662318954829e-05	1	0	G	2129	Ureaplasma	9.46676549969848e-05
235	1	C235_1	1320	2.86662318954829e-05	1	0	S	2130	Ureaplasma urealyticum	9.46676549969848e-05
235	1	C235_1	1323	0.000171997391372898	6	0	O	186329	Acholeplasmatales	0.000568005929981909
235	1	C235_1	1324	0.000171997391372898	6	0	F	2146	Acholeplasmataceae	0.000568005929981909
235	1	C235_1	1325	0.000114664927581932	4	0	G	2147	Acholeplasma	0.000378670619987939
235	1	C235_1	1326	8.59986956864488e-05	3	3	S	61635	Acholeplasma brassicae	0.000284002964990954
235	1	C235_1	1327	2.86662318954829e-05	1	0	S	38986	Acholeplasma palmae	9.46676549969848e-05
235	1	C235_1	1329	5.73324637909658e-05	2	0	G	33926	Candidatus Phytoplasma	0.00018933530999397
235	1	C235_1	1331	5.73324637909658e-05	2	2	S	37692	Candidatus Phytoplasma mali	0.00018933530999397
235	1	C235_1	1332	0.00088865318875997	31	2	P	200795	Chloroflexi	0.00293469730490653
235	1	C235_1	1333	0.000659323333596107	23	0	C	301297	Dehalococcoidia	0.00217735606493065
235	1	C235_1	1334	0.000659323333596107	23	0	O	1202465	Dehalococcoidales	0.00217735606493065
235	1	C235_1	1335	0.000659323333596107	23	0	F	1202464	Dehalococcoidaceae	0.00217735606493065
235	1	C235_1	1336	0.000659323333596107	23	1	G	61434	Dehalococcoides	0.00217735606493065
235	1	C235_1	1337	0.000630657101700624	22	1	S	61435	Dehalococcoides mccartyi	0.00208268840993367
235	1	C235_1	1339	0.000143331159477415	5	0	C	292625	Anaerolineae	0.000473338274984924
235	1	C235_1	1340	0.000143331159477415	5	0	O	292629	Anaerolineales	0.000473338274984924
235	1	C235_1	1341	0.000143331159477415	5	0	F	292628	Anaerolineaceae	0.000473338274984924
235	1	C235_1	1343	8.59986956864488e-05	3	3	S	1889813	Anaerolineaceae bacterium oral taxon 439	0.000284002964990954
235	1	C235_1	1344	5.73324637909658e-05	2	0	G	233189	Anaerolinea	0.00018933530999397
235	1	C235_1	1345	5.73324637909658e-05	2	0	S	167964	Anaerolinea thermophila	0.00018933530999397
235	1	C235_1	1347	2.86662318954829e-05	1	0	C	32061	Chloroflexia	9.46676549969848e-05
235	1	C235_1	1348	2.86662318954829e-05	1	0	O	32064	Chloroflexales	9.46676549969848e-05
235	1	C235_1	1350	2.86662318954829e-05	1	0	F	1106	Chloroflexaceae	9.46676549969848e-05
235	1	C235_1	1351	2.86662318954829e-05	1	0	G	1107	Chloroflexus	9.46676549969848e-05
235	1	C235_1	1352	2.86662318954829e-05	1	1	S	1108	Chloroflexus aurantiacus	9.46676549969848e-05
235	1	C235_1	1353	4.71155320810968	164359	838	P	1224	Proteobacteria	15.5594811076494
235	1	C235_1	1354	4.60070088936984	160492	822	C	1236	Gammaproteobacteria	15.1934012857761
235	1	C235_1	1355	4.28127306735848	149349	3383	O	91347	Enterobacterales	14.1385196061447
235	1	C235_1	1356	4.17085074209708	145497	72470	F	543	Enterobacteriaceae	13.7738597990963
235	1	C235_1	1357	1.23436794541949	43060	1768	G	561	Escherichia	4.07638922417017
235	1	C235_1	1358	1.17156023133649	40869	40364	S	562	Escherichia coli	3.86897239207177
235	1	C235_1	1426	0.00616323985752883	215	211	S	208962	Escherichia albertii	0.0203535458243517
235	1	C235_1	1428	0.00389860753778568	136	136	S	1499973	Escherichia marmotae	0.0128748010795899
235	1	C235_1	1429	0.00206396869647477	72	45	S	564	Escherichia fergusonii	0.00681607115978291
235	1	C235_1	1432	0.786085411037933	27422	8958	G	544	Citrobacter	2.59597643532732
235	1	C235_1	1434	0.11156897453722	3892	3848	S	546	Citrobacter freundii	0.368446513248265
235	1	C235_1	1436	0.0322208446505228	1124	1124	S	133448	Citrobacter youngae	0.106406444216611
235	1	C235_1	1437	0.0264015995757398	921	921	S	2077149	Citrobacter freundii complex sp. CFNIH9	0.087188910252223
235	1	C235_1	1438	0.00983251754015064	343	343	S	67827	Citrobacter werkmanii	0.0324710056639658
235	1	C235_1	1439	0.00874320072812229	305	305	S	2066049	Citrobacter freundii complex sp. CFNIH2	0.0288736347740804
235	1	C235_1	1440	0.00455793087138178	159	159	S	57706	Citrobacter braakii	0.0150521571445206
235	1	C235_1	1441	0.00378394261020375	132	132	S	2077147	Citrobacter freundii complex sp. CFNIH3	0.012496130459602
235	1	C235_1	1442	0.000831320724969005	29	29	S	2077148	Citrobacter freundii complex sp. CFNIH4	0.00274536199491256
235	1	C235_1	1443	0.0466399592939507	1627	1311	S	35703	Citrobacter amalonaticus	0.154024274680094
235	1	C235_1	1445	0.0380974221890968	1329	1329	S	1920110	Citrobacter sp. CFNIH10	0.125813313490993
235	1	C235_1	1446	0.0120111511642073	419	419	S	67824	Citrobacter farmeri	0.0396657474437366
235	1	C235_1	1447	0.00280929072575733	98	89	S	545	Citrobacter koseri	0.00927743018970451
235	1	C235_1	1449	0.00232196478353412	81	81	S	1702170	Citrobacter sp. FDAARGOS_156	0.00766808005475577
235	1	C235_1	1450	0.00206396869647477	72	0	S	67825	Citrobacter rodentium	0.00681607115978291
235	1	C235_1	1452	0.00126131420340125	44	44	S	1703250	Citrobacter sp. CRE-46	0.00416537681986733
235	1	C235_1	1453	0.00126131420340125	44	44	S	2019568	Citrobacter sp. 92	0.00416537681986733
235	1	C235_1	1454	0.000831320724969005	29	29	S	2013114	Citrobacter sp. 86	0.00274536199491256
235	1	C235_1	1455	0.0227036556612225	792	71	G	570	Klebsiella	0.074976782757612
235	1	C235_1	1456	0.00928785913413646	324	319	S	244366	Klebsiella variicola	0.0306723202190231
235	1	C235_1	1458	0.00673656449543849	235	206	S	573	Klebsiella pneumoniae	0.0222468989242914
235	1	C235_1	1470	0.00232196478353412	81	81	S	571	Klebsiella oxytoca	0.00766808005475577
235	1	C235_1	1471	0.000716655797387073	25	17	S	1134687	Klebsiella michiganensis	0.00236669137492462
235	1	C235_1	1473	0.000630657101700624	22	20	S	548	Klebsiella aerogenes	0.00208268840993367
235	1	C235_1	1475	0.000601990869805141	21	20	S	1463165	Klebsiella quasipneumoniae	0.00198802075493668
235	1	C235_1	1477	0.000257996087059346	9	9	S	2026240	Klebsiella quasivariicola	0.000852008894972864
235	1	C235_1	1478	8.59986956864488e-05	3	3	S	1905288	Klebsiella sp. LTGPAF-6F	0.000284002964990954
235	1	C235_1	1479	2.86662318954829e-05	1	1	S	1934254	Klebsiella sp. M5al	9.46676549969848e-05
235	1	C235_1	1480	0.0180023936303633	628	68	G	547	Enterobacter	0.0594512873381065
235	1	C235_1	1482	0.00441459971190437	154	125	S	550	Enterobacter cloacae	0.0145788188695357
235	1	C235_1	1490	0.00361194521883085	126	3	S	158836	Enterobacter hormaechei	0.0119281245296201
235	1	C235_1	1496	0.00120398173961028	42	42	S	2027919	Enterobacter cloacae complex sp.	0.00397604150987336
235	1	C235_1	1497	0.000859986956864488	30	30	S	1915310	Enterobacter cloacae complex sp. ECNIH7	0.00284002964990955
235	1	C235_1	1498	0.000745322029282556	26	8	S	61645	Enterobacter asburiae	0.00246135902992161
235	1	C235_1	1501	0.000171997391372898	6	6	S	69218	Enterobacter cancerogenus	0.000568005929981909
235	1	C235_1	1502	8.59986956864488e-05	3	3	S	1812935	Enterobacter roggenkampii	0.000284002964990954
235	1	C235_1	1503	5.73324637909658e-05	2	2	S	299767	Enterobacter ludwigii	0.00018933530999397
235	1	C235_1	1504	2.86662318954829e-05	1	1	S	208224	Enterobacter kobei	9.46676549969848e-05
235	1	C235_1	1505	2.86662318954829e-05	1	1	S	1870930	Enterobacter cloacae complex sp. 35734	9.46676549969848e-05
235	1	C235_1	1506	2.86662318954829e-05	1	1	S	2077136	Enterobacter cloacae complex sp. FDA-CDC-AR_0164	9.46676549969848e-05
235	1	C235_1	1507	0.000601990869805141	21	21	S	399742	Enterobacter sp. 638	0.00198802075493668
235	1	C235_1	1508	0.000429993478432244	15	15	S	1827481	Enterobacter sp. ODB01	0.00142001482495477
235	1	C235_1	1509	0.000315328550850312	11	11	S	1914861	Enterobacter sp. SA187	0.00104134420496683
235	1	C235_1	1510	0.000286662318954829	10	10	S	1166130	Enterobacter sp. R4-368	0.000946676549969848
235	1	C235_1	1511	0.000257996087059346	9	9	S	1692238	Enterobacter sp. FY-07	0.000852008894972864
235	1	C235_1	1512	0.000229329855163863	8	8	S	1560339	Enterobacter sp. E20	0.000757341239975879
235	1	C235_1	1513	0.000171997391372898	6	6	S	881260	Enterobacter bugandensis	0.000568005929981909
235	1	C235_1	1514	0.000143331159477415	5	5	S	2051905	Enterobacter sp. CRENT-193	0.000473338274984924
235	1	C235_1	1515	0.000114664927581932	4	4	S	1868135	Enterobacter sp. HK169	0.000378670619987939
235	1	C235_1	1516	5.73324637909658e-05	2	2	S	1977566	Enterobacter sp. Crenshaw	0.00018933530999397
235	1	C235_1	1517	0.0160530898614704	560	18	G	590	Salmonella	0.0530138867983115
235	1	C235_1	1518	0.0144764471072189	505	144	S	28901	Salmonella enterica	0.0478071657734773
235	1	C235_1	1597	0.00106065058013287	37	21	S	54736	Salmonella bongori	0.00350270323488844
235	1	C235_1	1601	0.00556124898772369	194	3	G	620	Shigella	0.0183655250694151
235	1	C235_1	1602	0.00355461275503988	124	62	S	622	Shigella dysenteriae	0.0117387892196261
235	1	C235_1	1604	0.00192063753699736	67	0	S	623	Shigella flexneri	0.00634273288479798
235	1	C235_1	1607	0.00229329855163863	80	35	G	413496	Cronobacter	0.00757341239975879
235	1	C235_1	1608	0.000343994782745795	12	10	S	28141	Cronobacter sakazakii	0.00113601185996382
235	1	C235_1	1611	0.000343994782745795	12	0	S	1163710	Cronobacter condimenti	0.00113601185996382
235	1	C235_1	1613	0.00020066362326838	7	0	S	413497	Cronobacter dublinensis	0.000662673584978894
235	1	C235_1	1616	0.000143331159477415	5	0	S	413501	Cronobacter muytjensii	0.000473338274984924
235	1	C235_1	1618	0.000143331159477415	5	0	S	413502	Cronobacter turicensis	0.000473338274984924
235	1	C235_1	1620	8.59986956864488e-05	3	3	S	413503	Cronobacter malonaticus	0.000284002964990954
235	1	C235_1	1621	2.86662318954829e-05	1	0	S	535744	Cronobacter universalis	9.46676549969848e-05
235	1	C235_1	1623	0.00160530898614704	56	2	G	1330545	Lelliottia	0.00530138867983115
235	1	C235_1	1624	0.000659323333596107	23	23	S	61646	Lelliottia amnigena	0.00217735606493065
235	1	C235_1	1625	0.000401327246536761	14	14	S	2153385	Lelliottia sp. WB101	0.00132534716995779
235	1	C235_1	1626	0.000343994782745795	12	12	S	1907578	Lelliottia jeotgali	0.00113601185996382
235	1	C235_1	1627	0.000143331159477415	5	5	S	69220	Lelliottia nimipressuralis	0.000473338274984924
235	1	C235_1	1628	0.00120398173961028	42	6	G	160674	Raoultella	0.00397604150987336
235	1	C235_1	1629	0.000831320724969005	29	29	S	54291	Raoultella ornithinolytica	0.00274536199491256
235	1	C235_1	1630	0.00020066362326838	7	7	S	575	Raoultella planticola	0.000662673584978894
235	1	C235_1	1631	0.00108931681202835	38	0	G	1330546	Pluralibacter	0.00359737088988542
235	1	C235_1	1632	0.000544658406014175	19	19	S	61647	Pluralibacter gergoviae	0.00179868544494271
235	1	C235_1	1633	0.000544658406014175	19	15	S	1334193	Enterobacter lignolyticus	0.00179868544494271
235	1	C235_1	1635	0.00106065058013287	37	6	G	83654	Leclercia	0.00350270323488844
235	1	C235_1	1636	0.00068798956549159	24	24	S	1920116	Leclercia sp. LSNIH3	0.00227202371992764
235	1	C235_1	1637	0.000171997391372898	6	6	S	83655	Leclercia adecarboxylata	0.000568005929981909
235	1	C235_1	1638	2.86662318954829e-05	1	1	S	1920114	Leclercia sp. LSNIH1	9.46676549969848e-05
235	1	C235_1	1639	0.000945985652550936	33	5	G	1330547	Kosakonia	0.0031240326149005
235	1	C235_1	1640	0.000372661014641278	13	13	S	208223	Kosakonia cowanii	0.0012306795149608
235	1	C235_1	1641	0.000229329855163863	8	8	S	1158459	Kosakonia sacchari	0.000757341239975879
235	1	C235_1	1642	0.000143331159477415	5	5	S	497725	Kosakonia oryzae	0.000473338274984924
235	1	C235_1	1643	5.73324637909658e-05	2	1	S	283686	Kosakonia radicincitans	0.00018933530999397
235	1	C235_1	1647	0.00048732594222321	17	17	S	693444	Enterobacteriaceae bacterium strain FGI 57	0.00160935013494874
235	1	C235_1	1648	2.86662318954829e-05	1	1	S	891974	Plautia stali symbiont	9.46676549969848e-05
235	1	C235_1	1649	2.86662318954829e-05	1	1	S	1920128	Enterobacteriaceae bacterium ENNIH3	9.46676549969848e-05
235	1	C235_1	1650	2.86662318954829e-05	1	1	S	2066051	Enterobacteriaceae bacterium ENNIH1	9.46676549969848e-05
235	1	C235_1	1651	2.86662318954829e-05	1	1	S	2282309	Enterobacteriaceae bacterium w17	9.46676549969848e-05
235	1	C235_1	1652	2.86662318954829e-05	1	1	S	2282310	Enterobacteriaceae bacterium w6	9.46676549969848e-05
235	1	C235_1	1655	5.73324637909658e-05	2	2	S	1199245	secondary endosymbiont of Ctenarytaina eucalypti	0.00018933530999397
235	1	C235_1	1657	2.86662318954829e-05	1	0	G	203804	Candidatus Blochmannia	9.46676549969848e-05
235	1	C235_1	1658	2.86662318954829e-05	1	0	S	251535	Candidatus Blochmannia vafer	9.46676549969848e-05
235	1	C235_1	1660	0.000745322029282556	26	0	G	158483	Cedecea	0.00246135902992161
235	1	C235_1	1661	0.000745322029282556	26	26	S	158822	Cedecea neteri	0.00246135902992161
235	1	C235_1	1662	0.000372661014641278	13	0	G	929812	Gibbsiella	0.0012306795149608
235	1	C235_1	1663	0.000372661014641278	13	13	S	929813	Gibbsiella quercinecans	0.0012306795149608
235	1	C235_1	1664	0.000257996087059346	9	0	G	1335483	Shimwellia	0.000852008894972864
235	1	C235_1	1665	0.000257996087059346	9	0	S	563	Shimwellia blattae	0.000852008894972864
235	1	C235_1	1667	0.000171997391372898	6	0	G	579	Kluyvera	0.000568005929981909
235	1	C235_1	1668	0.000171997391372898	6	6	S	61648	Kluyvera intermedia	0.000568005929981909
235	1	C235_1	1669	0.00914452797465905	319	1	F	1903411	Yersiniaceae	0.0301989819440382
235	1	C235_1	1670	0.00753921898851201	263	0	G	629	Yersinia	0.024897593264207
235	1	C235_1	1672	0.00673656449543849	235	230	S	632	Yersinia pestis	0.0222468989242914
235	1	C235_1	1676	0.000114664927581932	4	4	S	367190	Yersinia similis	0.000378670619987939
235	1	C235_1	1677	2.86662318954829e-05	1	0	S	633	Yersinia pseudotuberculosis	9.46676549969848e-05
235	1	C235_1	1679	0.000286662318954829	10	0	S	29483	Yersinia aldovae	0.000946676549969848
235	1	C235_1	1681	0.000257996087059346	9	8	S	630	Yersinia enterocolitica	0.000852008894972864
235	1	C235_1	1684	2.86662318954829e-05	1	1	S	29484	Yersinia frederiksenii	9.46676549969848e-05
235	1	C235_1	1685	2.86662318954829e-05	1	1	S	29485	Yersinia rohdei	9.46676549969848e-05
235	1	C235_1	1686	2.86662318954829e-05	1	1	S	263819	Yersinia aleksiciae	9.46676549969848e-05
235	1	C235_1	1687	2.86662318954829e-05	1	1	S	419257	Yersinia massiliensis	9.46676549969848e-05
235	1	C235_1	1688	0.00154797652235608	54	7	G	613	Serratia	0.00511205336983718
235	1	C235_1	1689	0.00048732594222321	17	14	S	615	Serratia marcescens	0.00160935013494874
235	1	C235_1	1691	0.000229329855163863	8	0	S	28151	Serratia proteamaculans	0.000757341239975879
235	1	C235_1	1693	0.000229329855163863	8	4	S	82996	Serratia plymuthica	0.000757341239975879
235	1	C235_1	1696	0.000143331159477415	5	3	S	614	Serratia liquefaciens	0.000473338274984924
235	1	C235_1	1698	0.000114664927581932	4	4	S	47917	Serratia fonticola	0.000378670619987939
235	1	C235_1	1699	5.73324637909658e-05	2	2	S	61651	Serratia ficaria	0.00018933530999397
235	1	C235_1	1700	2.86662318954829e-05	1	1	S	61652	Serratia rubidaea	9.46676549969848e-05
235	1	C235_1	1701	2.86662318954829e-05	1	1	S	104623	Serratia sp. ATCC 39006	9.46676549969848e-05
235	1	C235_1	1702	2.86662318954829e-05	1	1	S	671990	Serratia sp. FGI94	9.46676549969848e-05
235	1	C235_1	1703	2.86662318954829e-05	1	0	G	1565532	Rouxiella	9.46676549969848e-05
235	1	C235_1	1704	2.86662318954829e-05	1	1	S	1805933	Rouxiella sp. ERMR1:05	9.46676549969848e-05
235	1	C235_1	1705	0.00194930376889284	68	0	F	1903410	Pectobacteriaceae	0.00643740053979497
235	1	C235_1	1706	0.000917319420655453	32	1	G	122277	Pectobacterium	0.00302936495990351
235	1	C235_1	1707	0.000659323333596107	23	1	S	554	Pectobacterium carotovorum	0.00217735606493065
235	1	C235_1	1711	0.000143331159477415	5	0	S	55208	Pectobacterium wasabiae	0.000473338274984924
235	1	C235_1	1713	5.73324637909658e-05	2	2	S	2042057	Pectobacterium polaris	0.00018933530999397
235	1	C235_1	1714	2.86662318954829e-05	1	1	S	29471	Pectobacterium atrosepticum	9.46676549969848e-05
235	1	C235_1	1715	0.000859986956864488	30	1	G	204037	Dickeya	0.00284002964990955
235	1	C235_1	1716	0.000544658406014175	19	0	S	204039	Dickeya dianthicola	0.00179868544494271
235	1	C235_1	1718	0.000114664927581932	4	1	S	204042	Dickeya zeae	0.000378670619987939
235	1	C235_1	1721	8.59986956864488e-05	3	0	S	69223	Dickeya paradisiaca	0.000284002964990954
235	1	C235_1	1723	2.86662318954829e-05	1	0	S	556	Dickeya chrysanthemi	9.46676549969848e-05
235	1	C235_1	1725	2.86662318954829e-05	1	1	S	204038	Dickeya dadantii	9.46676549969848e-05
235	1	C235_1	1726	2.86662318954829e-05	1	1	S	1224145	Dickeya sp. MK7	9.46676549969848e-05
235	1	C235_1	1727	0.000114664927581932	4	0	G	71655	Brenneria	0.000378670619987939
235	1	C235_1	1728	5.73324637909658e-05	2	2	S	598467	Brenneria sp. EniD312	0.00018933530999397
235	1	C235_1	1729	5.73324637909658e-05	2	2	S	1109412	Brenneria goodwinii	0.00018933530999397
235	1	C235_1	1730	5.73324637909658e-05	2	0	G	84565	Sodalis	0.00018933530999397
235	1	C235_1	1731	5.73324637909658e-05	2	0	S	1486991	Candidatus Sodalis pierantonius	0.00018933530999397
235	1	C235_1	1733	0.00114664927581932	40	1	F	1903409	Erwiniaceae	0.00378670619987939
235	1	C235_1	1734	0.000917319420655453	32	2	G	53335	Pantoea	0.00302936495990351
235	1	C235_1	1735	0.000601990869805141	21	0	S	66269	Pantoea stewartii	0.00198802075493668
235	1	C235_1	1738	8.59986956864488e-05	3	3	S	553	Pantoea ananatis	0.000284002964990954
235	1	C235_1	1739	5.73324637909658e-05	2	2	S	665914	Pantoea gaviniae	0.00018933530999397
235	1	C235_1	1740	5.73324637909658e-05	2	2	S	1484158	Pantoea sp. PSNIH1	0.00018933530999397
235	1	C235_1	1741	2.86662318954829e-05	1	1	S	470934	Pantoea vagans	9.46676549969848e-05
235	1	C235_1	1742	2.86662318954829e-05	1	1	S	1235990	Candidatus Pantoea carbekii	9.46676549969848e-05
235	1	C235_1	1743	8.59986956864488e-05	3	0	G	551	Erwinia	0.000284002964990954
235	1	C235_1	1744	2.86662318954829e-05	1	1	S	552	Erwinia amylovora	9.46676549969848e-05
235	1	C235_1	1745	2.86662318954829e-05	1	0	S	182337	Erwinia billingiae	9.46676549969848e-05
235	1	C235_1	1747	2.86662318954829e-05	1	1	S	1619313	Erwinia gerundensis	9.46676549969848e-05
235	1	C235_1	1748	8.59986956864488e-05	3	0	G	82986	Tatumella	0.000284002964990954
235	1	C235_1	1749	5.73324637909658e-05	2	2	S	53336	Tatumella citrea	0.00018933530999397
235	1	C235_1	1750	2.86662318954829e-05	1	1	S	82987	Tatumella ptyseos	9.46676549969848e-05
235	1	C235_1	1751	2.86662318954829e-05	1	0	G	32199	Buchnera	9.46676549969848e-05
235	1	C235_1	1752	2.86662318954829e-05	1	0	S	9	Buchnera aphidicola	9.46676549969848e-05
235	1	C235_1	1754	0.000601990869805141	21	1	F	1903414	Morganellaceae	0.00198802075493668
235	1	C235_1	1755	0.000229329855163863	8	0	G	583	Proteus	0.000757341239975879
235	1	C235_1	1756	0.00020066362326838	7	6	S	584	Proteus mirabilis	0.000662673584978894
235	1	C235_1	1758	2.86662318954829e-05	1	1	S	585	Proteus vulgaris	9.46676549969848e-05
235	1	C235_1	1759	0.00020066362326838	7	0	G	581	Morganella	0.000662673584978894
235	1	C235_1	1760	0.00020066362326838	7	7	S	582	Morganella morganii	0.000662673584978894
235	1	C235_1	1761	8.59986956864488e-05	3	1	G	586	Providencia	0.000284002964990954
235	1	C235_1	1762	2.86662318954829e-05	1	0	S	587	Providencia rettgeri	9.46676549969848e-05
235	1	C235_1	1764	2.86662318954829e-05	1	0	S	516075	Providencia sneebia	9.46676549969848e-05
235	1	C235_1	1766	5.73324637909658e-05	2	1	G	29487	Photorhabdus	0.00018933530999397
235	1	C235_1	1767	2.86662318954829e-05	1	1	S	291112	Photorhabdus asymbiotica	9.46676549969848e-05
235	1	C235_1	1768	0.00048732594222321	17	0	F	1903412	Hafniaceae	0.00160935013494874
235	1	C235_1	1769	0.000229329855163863	8	0	G	82982	Obesumbacterium	0.000757341239975879
235	1	C235_1	1770	0.000229329855163863	8	8	S	82983	Obesumbacterium proteus	0.000757341239975879
235	1	C235_1	1771	0.00020066362326838	7	4	G	635	Edwardsiella	0.000662673584978894
235	1	C235_1	1772	8.59986956864488e-05	3	3	S	636	Edwardsiella tarda	0.000284002964990954
235	1	C235_1	1773	5.73324637909658e-05	2	0	G	568	Hafnia	0.00018933530999397
235	1	C235_1	1774	2.86662318954829e-05	1	1	S	569	Hafnia alvei	9.46676549969848e-05
235	1	C235_1	1775	2.86662318954829e-05	1	1	S	1848580	Hafnia sp. CBA7124	9.46676549969848e-05
235	1	C235_1	1776	8.59986956864488e-05	3	0	F	1903416	Budviciaceae	0.000284002964990954
235	1	C235_1	1777	8.59986956864488e-05	3	0	G	82980	Leminorella	0.000284002964990954
235	1	C235_1	1778	8.59986956864488e-05	3	3	S	158841	Leminorella richardii	0.000284002964990954
235	1	C235_1	1780	2.86662318954829e-05	1	0	G	447792	Phytobacter	9.46676549969848e-05
235	1	C235_1	1781	2.86662318954829e-05	1	1	S	1756993	Phytobacter sp. SCO41	9.46676549969848e-05
235	1	C235_1	1782	0.284655682722145	9930	0	O	135625	Pasteurellales	0.940049814120059
235	1	C235_1	1783	0.284655682722145	9930	180	F	712	Pasteurellaceae	0.940049814120059
235	1	C235_1	1784	0.27574048460265	9619	232	G	724	Haemophilus	0.910608173415997
235	1	C235_1	1785	0.249109555171747	8690	3043	S	729	Haemophilus parainfluenzae	0.822661921923798
235	1	C235_1	1787	0.00831320724969005	290	290	S	726	Haemophilus haemolyticus	0.0274536199491256
235	1	C235_1	1788	0.00536058536445531	187	153	S	727	Haemophilus influenzae	0.0177028514844362
235	1	C235_1	1797	0.00484459319033661	169	169	S	249188	Haemophilus pittmaniae	0.0159988336944904
235	1	C235_1	1798	0.00140464536287866	49	49	S	712310	Haemophilus sp. oral taxon 036	0.00463871509485226
235	1	C235_1	1799	2.86662318954829e-05	1	1	S	730	Haemophilus ducreyi	9.46676549969848e-05
235	1	C235_1	1800	2.86662318954829e-05	1	1	S	197575	Haemophilus aegyptius	9.46676549969848e-05
235	1	C235_1	1801	0.00303862058092119	106	5	G	416916	Aggregatibacter	0.0100347714296804
235	1	C235_1	1802	0.00154797652235608	54	40	S	732	Aggregatibacter aphrophilus	0.00511205336983718
235	1	C235_1	1804	0.0013473128990877	47	0	S	739	Aggregatibacter segnis	0.00444937978485829
235	1	C235_1	1806	0.000257996087059346	9	0	G	745	Pasteurella	0.000852008894972864
235	1	C235_1	1807	0.000143331159477415	5	4	S	747	Pasteurella multocida	0.000473338274984924
235	1	C235_1	1810	0.000114664927581932	4	4	S	754	Pasteurella dagmatis	0.000378670619987939
235	1	C235_1	1811	0.000229329855163863	8	0	G	75984	Mannheimia	0.000757341239975879
235	1	C235_1	1812	0.000143331159477415	5	2	S	75985	Mannheimia haemolytica	0.000473338274984924
235	1	C235_1	1814	8.59986956864488e-05	3	3	S	85404	Mannheimia varigena	0.000284002964990954
235	1	C235_1	1815	0.000143331159477415	5	1	G	713	Actinobacillus	0.000473338274984924
235	1	C235_1	1816	8.59986956864488e-05	3	2	S	715	Actinobacillus pleuropneumoniae	0.000284002964990954
235	1	C235_1	1819	2.86662318954829e-05	1	1	S	716	Actinobacillus suis	9.46676549969848e-05
235	1	C235_1	1820	2.86662318954829e-05	1	0	G	155493	Gallibacterium	9.46676549969848e-05
235	1	C235_1	1821	2.86662318954829e-05	1	0	S	750	Gallibacterium anatis	9.46676549969848e-05
235	1	C235_1	1823	2.86662318954829e-05	1	0	G	476528	Bibersteinia	9.46676549969848e-05
235	1	C235_1	1824	2.86662318954829e-05	1	1	S	47735	Bibersteinia trehalosi	9.46676549969848e-05
235	1	C235_1	1825	2.86662318954829e-05	1	0	G	2094023	Glaesserella	9.46676549969848e-05
235	1	C235_1	1826	2.86662318954829e-05	1	1	S	738	Glaesserella parasuis	9.46676549969848e-05
235	1	C235_1	1827	0.00521725420497789	182	1	O	72274	Pseudomonadales	0.0172295132094512
235	1	C235_1	1828	0.0048732594222321	170	2	F	135621	Pseudomonadaceae	0.0160935013494874
235	1	C235_1	1829	0.00438593348000889	153	38	G	286	Pseudomonas	0.0144841512145387
235	1	C235_1	1831	0.000573324637909658	20	20	S	47878	Pseudomonas azotoformans	0.0018933530999397
235	1	C235_1	1834	0.00020066362326838	7	7	S	1149133	Pseudomonas furukawaii	0.000662673584978894
235	1	C235_1	1835	0.000114664927581932	4	4	S	330	Pseudomonas pseudoalcaligenes	0.000378670619987939
235	1	C235_1	1836	5.73324637909658e-05	2	0	S	300	Pseudomonas mendocina	0.00018933530999397
235	1	C235_1	1838	2.86662318954829e-05	1	1	S	287	Pseudomonas aeruginosa	9.46676549969848e-05
235	1	C235_1	1840	0.000114664927581932	4	4	S	303	Pseudomonas putida	0.000378670619987939
235	1	C235_1	1841	2.86662318954829e-05	1	1	S	76759	Pseudomonas monteilii	9.46676549969848e-05
235	1	C235_1	1842	0.000286662318954829	10	10	S	2049589	Pseudomonas sp. HLS-6	0.000946676549969848
235	1	C235_1	1843	0.000286662318954829	10	10	S	237609	Pseudomonas alkylphenolica	0.000946676549969848
235	1	C235_1	1845	0.00020066362326838	7	7	S	296	Pseudomonas fragi	0.000662673584978894
235	1	C235_1	1846	2.86662318954829e-05	1	0	S	587753	Pseudomonas chlororaphis	9.46676549969848e-05
235	1	C235_1	1848	0.000171997391372898	6	6	S	53407	Pseudomonas asplenii	0.000568005929981909
235	1	C235_1	1849	0.000143331159477415	5	5	S	1788301	Pseudomonas versuta	0.000473338274984924
235	1	C235_1	1850	0.000143331159477415	5	5	S	157783	Pseudomonas cremoricolorata	0.000473338274984924
235	1	C235_1	1851	8.59986956864488e-05	3	3	S	1294143	Pseudomonas sp. ATCC 13867	0.000284002964990954
235	1	C235_1	1854	5.73324637909658e-05	2	1	S	316	Pseudomonas stutzeri	0.00018933530999397
235	1	C235_1	1857	2.86662318954829e-05	1	1	S	33069	Pseudomonas viridiflava	9.46676549969848e-05
235	1	C235_1	1858	2.86662318954829e-05	1	1	S	50340	Pseudomonas fuscovaginae	9.46676549969848e-05
235	1	C235_1	1859	2.86662318954829e-05	1	1	S	472181	Pseudomonas sabulinigri	9.46676549969848e-05
235	1	C235_1	1860	2.86662318954829e-05	1	1	S	321846	Pseudomonas simiae	9.46676549969848e-05
235	1	C235_1	1861	2.86662318954829e-05	1	1	S	1981174	Pseudomonas sp. M30-35	9.46676549969848e-05
235	1	C235_1	1862	2.86662318954829e-05	1	1	S	930166	Pseudomonas brassicacearum	9.46676549969848e-05
235	1	C235_1	1863	2.86662318954829e-05	1	1	S	1028989	Pseudomonas sp. StFLB209	9.46676549969848e-05
235	1	C235_1	1864	2.86662318954829e-05	1	1	S	1274359	Pseudomonas sihuiensis	9.46676549969848e-05
235	1	C235_1	1865	2.86662318954829e-05	1	1	S	2025658	Pseudomonas sp. NS1(2017)	9.46676549969848e-05
235	1	C235_1	1866	2.86662318954829e-05	1	1	S	219572	Pseudomonas antarctica	9.46676549969848e-05
235	1	C235_1	1867	2.86662318954829e-05	1	1	S	1499686	Pseudomonas saudiphocaensis	9.46676549969848e-05
235	1	C235_1	1868	2.86662318954829e-05	1	1	S	198618	Pseudomonas umsongensis	9.46676549969848e-05
235	1	C235_1	1869	2.86662318954829e-05	1	1	S	2054914	Pseudomonas sp. 02C 26	9.46676549969848e-05
235	1	C235_1	1870	2.86662318954829e-05	1	1	S	2067572	Pseudomonas sp. NC02	9.46676549969848e-05
235	1	C235_1	1872	0.000429993478432244	15	1	G	352	Azotobacter	0.00142001482495477
235	1	C235_1	1873	0.000372661014641278	13	13	S	354	Azotobacter vinelandii	0.0012306795149608
235	1	C235_1	1874	2.86662318954829e-05	1	0	S	353	Azotobacter chroococcum	9.46676549969848e-05
235	1	C235_1	1876	0.000315328550850312	11	0	F	468	Moraxellaceae	0.00104134420496683
235	1	C235_1	1877	0.000286662318954829	10	2	G	469	Acinetobacter	0.000946676549969848
235	1	C235_1	1879	5.73324637909658e-05	2	2	S	470	Acinetobacter baumannii	0.00018933530999397
235	1	C235_1	1880	2.86662318954829e-05	1	1	S	471	Acinetobacter calcoaceticus	9.46676549969848e-05
235	1	C235_1	1881	2.86662318954829e-05	1	1	S	29430	Acinetobacter haemolyticus	9.46676549969848e-05
235	1	C235_1	1882	2.86662318954829e-05	1	1	S	40214	Acinetobacter johnsonii	9.46676549969848e-05
235	1	C235_1	1883	2.86662318954829e-05	1	1	S	40215	Acinetobacter junii	9.46676549969848e-05
235	1	C235_1	1884	2.86662318954829e-05	1	1	S	28090	Acinetobacter lwoffii	9.46676549969848e-05
235	1	C235_1	1885	2.86662318954829e-05	1	0	G	497	Psychrobacter	9.46676549969848e-05
235	1	C235_1	1886	2.86662318954829e-05	1	1	S	1028416	Psychrobacter sp. DAB_AL43B	9.46676549969848e-05
235	1	C235_1	1887	0.00120398173961028	42	0	O	135624	Aeromonadales	0.00397604150987336
235	1	C235_1	1888	0.00120398173961028	42	2	F	84642	Aeromonadaceae	0.00397604150987336
235	1	C235_1	1889	0.00106065058013287	37	7	G	642	Aeromonas	0.00350270323488844
235	1	C235_1	1890	0.000315328550850312	11	11	S	196024	Aeromonas dhakensis	0.00104134420496683
235	1	C235_1	1891	0.000286662318954829	10	0	S	644	Aeromonas hydrophila	0.000946676549969848
235	1	C235_1	1895	8.59986956864488e-05	3	3	S	652	Aeromonas schubertii	0.000284002964990954
235	1	C235_1	1896	8.59986956864488e-05	3	3	S	654	Aeromonas veronii	0.000284002964990954
235	1	C235_1	1897	5.73324637909658e-05	2	0	S	645	Aeromonas salmonicida	0.00018933530999397
235	1	C235_1	1902	2.86662318954829e-05	1	1	S	2033032	Aeromonas sp. CA23	9.46676549969848e-05
235	1	C235_1	1903	5.73324637909658e-05	2	0	G	129577	Oceanimonas	0.00018933530999397
235	1	C235_1	1904	5.73324637909658e-05	2	2	S	511062	Oceanimonas sp. GK1	0.00018933530999397
235	1	C235_1	1905	2.86662318954829e-05	1	1	G	225143	Oceanisphaera	9.46676549969848e-05
235	1	C235_1	1906	0.00114664927581932	40	0	O	135619	Oceanospirillales	0.00378670619987939
235	1	C235_1	1907	0.00088865318875997	31	0	F	28256	Halomonadaceae	0.00293469730490653
235	1	C235_1	1908	0.000458659710327727	16	0	G	376488	Halotalea	0.00151468247995176
235	1	C235_1	1909	0.000458659710327727	16	16	S	376489	Halotalea alkalilenta	0.00151468247995176
235	1	C235_1	1910	0.000257996087059346	9	1	G	2745	Halomonas	0.000852008894972864
235	1	C235_1	1911	8.59986956864488e-05	3	3	S	115561	Halomonas hydrothermalis	0.000284002964990954
235	1	C235_1	1912	5.73324637909658e-05	2	2	S	1504981	Halomonas sp. KO116	0.00018933530999397
235	1	C235_1	1913	2.86662318954829e-05	1	1	S	2136172	Halomonas sp. SF2003	9.46676549969848e-05
235	1	C235_1	1914	2.86662318954829e-05	1	1	S	1897729	Halomonas aestuarii	9.46676549969848e-05
235	1	C235_1	1915	2.86662318954829e-05	1	1	S	213554	Halomonas campaniensis	9.46676549969848e-05
235	1	C235_1	1916	0.000143331159477415	5	0	G	204286	Cobetia	0.000473338274984924
235	1	C235_1	1917	0.000143331159477415	5	5	S	28258	Cobetia marina	0.000473338274984924
235	1	C235_1	1918	2.86662318954829e-05	1	0	G	504090	Kushneria	9.46676549969848e-05
235	1	C235_1	1919	2.86662318954829e-05	1	1	S	157779	Kushneria marisflavi	9.46676549969848e-05
235	1	C235_1	1920	0.000114664927581932	4	0	F	224372	Alcanivoracaceae	0.000378670619987939
235	1	C235_1	1921	8.59986956864488e-05	3	0	G	59753	Alcanivorax	0.000284002964990954
235	1	C235_1	1922	5.73324637909658e-05	2	2	S	2014542	Alcanivorax sp. N3-2A	0.00018933530999397
235	1	C235_1	1923	2.86662318954829e-05	1	0	S	1306787	Alcanivorax pacificus	9.46676549969848e-05
235	1	C235_1	1925	2.86662318954829e-05	1	0	G	2025617	Ketobacter	9.46676549969848e-05
235	1	C235_1	1926	2.86662318954829e-05	1	1	S	1917421	Ketobacter alkanivorans	9.46676549969848e-05
235	1	C235_1	1927	8.59986956864488e-05	3	0	F	135620	Oceanospirillaceae	0.000284002964990954
235	1	C235_1	1928	5.73324637909658e-05	2	0	G	48075	Marinobacterium	0.00018933530999397
235	1	C235_1	1929	5.73324637909658e-05	2	2	S	1821621	Marinobacterium aestuarii	0.00018933530999397
235	1	C235_1	1930	2.86662318954829e-05	1	0	G	1537406	Bacterioplanes	9.46676549969848e-05
235	1	C235_1	1931	2.86662318954829e-05	1	1	S	1249553	Bacterioplanes sanyensis	9.46676549969848e-05
235	1	C235_1	1932	5.73324637909658e-05	2	0	F	2066474	Endozoicomonadaceae	0.00018933530999397
235	1	C235_1	1933	5.73324637909658e-05	2	0	G	305899	Endozoicomonas	0.00018933530999397
235	1	C235_1	1934	5.73324637909658e-05	2	0	S	1027273	Endozoicomonas montiporae	0.00018933530999397
235	1	C235_1	1936	0.00108931681202835	38	0	O	135614	Xanthomonadales	0.00359737088988542
235	1	C235_1	1937	0.000601990869805141	21	1	F	32033	Xanthomonadaceae	0.00198802075493668
235	1	C235_1	1938	0.000343994782745795	12	2	G	68	Lysobacter	0.00113601185996382
235	1	C235_1	1939	0.000229329855163863	8	8	S	435897	Lysobacter capsici	0.000757341239975879
235	1	C235_1	1940	2.86662318954829e-05	1	1	S	84531	Lysobacter antibioticus	9.46676549969848e-05
235	1	C235_1	1941	2.86662318954829e-05	1	1	S	2290922	Lysobacter sp. TY2-98	9.46676549969848e-05
235	1	C235_1	1942	0.000143331159477415	5	3	G	40323	Stenotrophomonas	0.000473338274984924
235	1	C235_1	1944	2.86662318954829e-05	1	1	S	40324	Stenotrophomonas maltophilia	9.46676549969848e-05
235	1	C235_1	1945	2.86662318954829e-05	1	1	S	1904944	Stenotrophomonas sp. LM091	9.46676549969848e-05
235	1	C235_1	1946	2.86662318954829e-05	1	0	G	338	Xanthomonas	9.46676549969848e-05
235	1	C235_1	1947	2.86662318954829e-05	1	1	S	90270	Xanthomonas gardneri	9.46676549969848e-05
235	1	C235_1	1948	2.86662318954829e-05	1	0	G	2370	Xylella	9.46676549969848e-05
235	1	C235_1	1949	2.86662318954829e-05	1	1	S	1444770	Xylella taiwanensis	9.46676549969848e-05
235	1	C235_1	1950	2.86662318954829e-05	1	0	G	83618	Pseudoxanthomonas	9.46676549969848e-05
235	1	C235_1	1951	2.86662318954829e-05	1	0	S	415229	Pseudoxanthomonas spadix	9.46676549969848e-05
235	1	C235_1	1953	0.00048732594222321	17	4	F	1775411	Rhodanobacteraceae	0.00160935013494874
235	1	C235_1	1954	0.000343994782745795	12	0	G	231454	Dyella	0.00113601185996382
235	1	C235_1	1955	0.000343994782745795	12	0	S	231455	Dyella japonica	0.00113601185996382
235	1	C235_1	1957	2.86662318954829e-05	1	0	G	242605	Luteibacter	9.46676549969848e-05
235	1	C235_1	1958	2.86662318954829e-05	1	0	S	242606	Luteibacter rhizovicinus	9.46676549969848e-05
235	1	C235_1	1960	0.000773988261178039	27	0	O	135613	Chromatiales	0.00255602668491859
235	1	C235_1	1961	0.000429993478432244	15	5	F	1046	Chromatiaceae	0.00142001482495477
235	1	C235_1	1962	0.00020066362326838	7	0	G	85072	Allochromatium	0.000662673584978894
235	1	C235_1	1963	0.00020066362326838	7	0	S	1049	Allochromatium vinosum	0.000662673584978894
235	1	C235_1	1965	2.86662318954829e-05	1	0	G	13724	Thiocystis	9.46676549969848e-05
235	1	C235_1	1966	2.86662318954829e-05	1	0	S	73141	Thiocystis violascens	9.46676549969848e-05
235	1	C235_1	1968	2.86662318954829e-05	1	0	G	53392	Thiodictyon	9.46676549969848e-05
235	1	C235_1	1969	2.86662318954829e-05	1	1	S	1166950	Candidatus Thiodictyon syntrophicum	9.46676549969848e-05
235	1	C235_1	1970	2.86662318954829e-05	1	0	G	85076	Marichromatium	9.46676549969848e-05
235	1	C235_1	1971	2.86662318954829e-05	1	0	S	37487	Marichromatium purpuratum	9.46676549969848e-05
235	1	C235_1	1973	0.000315328550850312	11	0	F	72276	Ectothiorhodospiraceae	0.00104134420496683
235	1	C235_1	1974	0.000143331159477415	5	0	G	133193	Alkalilimnicola	0.000473338274984924
235	1	C235_1	1975	0.000143331159477415	5	0	S	351052	Alkalilimnicola ehrlichii	0.000473338274984924
235	1	C235_1	1977	0.000114664927581932	4	0	G	106633	Thioalkalivibrio	0.000378670619987939
235	1	C235_1	1978	5.73324637909658e-05	2	0	S	1033854	Thioalkalivibrio sulfidiphilus	0.00018933530999397
235	1	C235_1	1980	2.86662318954829e-05	1	1	S	106634	Thioalkalivibrio versutus	9.46676549969848e-05
235	1	C235_1	1981	2.86662318954829e-05	1	1	S	396595	Thioalkalivibrio sp. K90mix	9.46676549969848e-05
235	1	C235_1	1982	5.73324637909658e-05	2	0	G	1765964	Acidihalobacter	0.00018933530999397
235	1	C235_1	1983	5.73324637909658e-05	2	2	S	160660	Acidihalobacter prosperus	0.00018933530999397
235	1	C235_1	1984	2.86662318954829e-05	1	0	F	255526	Halothiobacillaceae	9.46676549969848e-05
235	1	C235_1	1985	2.86662318954829e-05	1	0	G	109262	Halothiobacillus	9.46676549969848e-05
235	1	C235_1	1986	2.86662318954829e-05	1	1	S	1860122	Halothiobacillus sp. LS2	9.46676549969848e-05
235	1	C235_1	1987	0.000601990869805141	21	0	O	135622	Alteromonadales	0.00198802075493668
235	1	C235_1	1988	0.000315328550850312	11	0	F	72275	Alteromonadaceae	0.00104134420496683
235	1	C235_1	1989	0.00020066362326838	7	1	G	2742	Marinobacter	0.000662673584978894
235	1	C235_1	1990	8.59986956864488e-05	3	3	S	1415568	Marinobacter sp. LV10R510-11A	0.000284002964990954
235	1	C235_1	1991	5.73324637909658e-05	2	2	S	1420917	Marinobacter salarius	0.00018933530999397
235	1	C235_1	1992	2.86662318954829e-05	1	1	S	1761794	Marinobacter sp. es.042	9.46676549969848e-05
235	1	C235_1	1993	5.73324637909658e-05	2	0	G	226	Alteromonas	0.00018933530999397
235	1	C235_1	1994	5.73324637909658e-05	2	2	S	2058133	Alteromonas sp. MB-3u-76	0.00018933530999397
235	1	C235_1	1995	2.86662318954829e-05	1	0	G	89404	Glaciecola	9.46676549969848e-05
235	1	C235_1	1996	2.86662318954829e-05	1	1	S	983545	Glaciecola sp. 4H-3-7+YE-5	9.46676549969848e-05
235	1	C235_1	1997	2.86662318954829e-05	1	0	G	1751872	Lacimicrobium	9.46676549969848e-05
235	1	C235_1	1998	2.86662318954829e-05	1	1	S	1526571	Lacimicrobium alkaliphilum	9.46676549969848e-05
235	1	C235_1	1999	0.000143331159477415	5	0	F	267888	Pseudoalteromonadaceae	0.000473338274984924
235	1	C235_1	2000	0.000143331159477415	5	3	G	53246	Pseudoalteromonas	0.000473338274984924
235	1	C235_1	2001	2.86662318954829e-05	1	1	S	1348114	Pseudoalteromonas piratica	9.46676549969848e-05
235	1	C235_1	2002	2.86662318954829e-05	1	1	S	43662	Pseudoalteromonas piscicida	9.46676549969848e-05
235	1	C235_1	2003	5.73324637909658e-05	2	0	F	267894	Psychromonadaceae	0.00018933530999397
235	1	C235_1	2004	5.73324637909658e-05	2	0	G	67572	Psychromonas	0.00018933530999397
235	1	C235_1	2005	2.86662318954829e-05	1	1	S	314282	Psychromonas sp. CNPT3	9.46676549969848e-05
235	1	C235_1	2006	2.86662318954829e-05	1	0	S	357794	Psychromonas ingrahamii	9.46676549969848e-05
235	1	C235_1	2008	2.86662318954829e-05	1	0	F	267889	Colwelliaceae	9.46676549969848e-05
235	1	C235_1	2009	2.86662318954829e-05	1	0	G	28228	Colwellia	9.46676549969848e-05
235	1	C235_1	2010	2.86662318954829e-05	1	1	S	2161872	Colwellia sp. Arc7-D	9.46676549969848e-05
235	1	C235_1	2011	2.86662318954829e-05	1	0	F	267890	Shewanellaceae	9.46676549969848e-05
235	1	C235_1	2012	2.86662318954829e-05	1	0	G	22	Shewanella	9.46676549969848e-05
235	1	C235_1	2013	2.86662318954829e-05	1	0	S	60478	Shewanella amazonensis	9.46676549969848e-05
235	1	C235_1	2015	2.86662318954829e-05	1	0	F	267892	Ferrimonadaceae	9.46676549969848e-05
235	1	C235_1	2016	2.86662318954829e-05	1	0	G	44011	Ferrimonas	9.46676549969848e-05
235	1	C235_1	2017	2.86662318954829e-05	1	0	S	44012	Ferrimonas balearica	9.46676549969848e-05
235	1	C235_1	2019	0.000343994782745795	12	4	O	1706369	Cellvibrionales	0.00113601185996382
235	1	C235_1	2020	0.000114664927581932	4	0	F	1706371	Cellvibrionaceae	0.000378670619987939
235	1	C235_1	2021	5.73324637909658e-05	2	0	G	10	Cellvibrio	0.00018933530999397
235	1	C235_1	2022	5.73324637909658e-05	2	2	S	1945512	Cellvibrio sp. PSBB023	0.00018933530999397
235	1	C235_1	2023	2.86662318954829e-05	1	0	G	316625	Saccharophagus	9.46676549969848e-05
235	1	C235_1	2024	2.86662318954829e-05	1	0	S	86304	Saccharophagus degradans	9.46676549969848e-05
235	1	C235_1	2026	2.86662318954829e-05	1	0	G	447467	Simiduia	9.46676549969848e-05
235	1	C235_1	2027	2.86662318954829e-05	1	0	S	447471	Simiduia agarivorans	9.46676549969848e-05
235	1	C235_1	2029	0.000114664927581932	4	0	F	1706372	Halieaceae	0.000378670619987939
235	1	C235_1	2030	8.59986956864488e-05	3	0	G	393661	Congregibacter	0.000284002964990954
235	1	C235_1	2031	8.59986956864488e-05	3	0	S	393662	Congregibacter litoralis	0.000284002964990954
235	1	C235_1	2033	2.86662318954829e-05	1	0	G	1217416	Halioglobus	9.46676549969848e-05
235	1	C235_1	2034	2.86662318954829e-05	1	1	S	930806	Halioglobus pacificus	9.46676549969848e-05
235	1	C235_1	2035	0.000257996087059346	9	0	O	135623	Vibrionales	0.000852008894972864
235	1	C235_1	2036	0.000257996087059346	9	0	F	641	Vibrionaceae	0.000852008894972864
235	1	C235_1	2037	0.000257996087059346	9	1	G	662	Vibrio	0.000852008894972864
235	1	C235_1	2038	8.59986956864488e-05	3	3	S	666	Vibrio cholerae	0.000284002964990954
235	1	C235_1	2039	5.73324637909658e-05	2	0	S	29494	Vibrio furnissii	0.00018933530999397
235	1	C235_1	2041	2.86662318954829e-05	1	1	S	45658	Vibrio scophthalmi	9.46676549969848e-05
235	1	C235_1	2043	2.86662318954829e-05	1	1	S	76258	Vibrio rumoiensis	9.46676549969848e-05
235	1	C235_1	2044	0.000143331159477415	5	0	O	72273	Thiotrichales	0.000473338274984924
235	1	C235_1	2045	8.59986956864488e-05	3	0	F	34064	Francisellaceae	0.000284002964990954
235	1	C235_1	2046	8.59986956864488e-05	3	0	G	262	Francisella	0.000284002964990954
235	1	C235_1	2047	5.73324637909658e-05	2	2	S	573570	Francisella sp. TX077310	0.00018933530999397
235	1	C235_1	2048	2.86662318954829e-05	1	1	S	2007306	Francisella sp. FDC440	9.46676549969848e-05
235	1	C235_1	2049	2.86662318954829e-05	1	0	F	135616	Piscirickettsiaceae	9.46676549969848e-05
235	1	C235_1	2050	2.86662318954829e-05	1	0	G	40222	Methylophaga	9.46676549969848e-05
235	1	C235_1	2051	2.86662318954829e-05	1	1	S	754477	Methylophaga frappieri	9.46676549969848e-05
235	1	C235_1	2052	2.86662318954829e-05	1	0	F	135617	Thiotrichaceae	9.46676549969848e-05
235	1	C235_1	2053	2.86662318954829e-05	1	0	G	1021	Beggiatoa	9.46676549969848e-05
235	1	C235_1	2054	2.86662318954829e-05	1	1	S	288004	Beggiatoa leptomitoformis	9.46676549969848e-05
235	1	C235_1	2057	2.86662318954829e-05	1	0	G	1541743	Candidatus Ruthia	9.46676549969848e-05
235	1	C235_1	2058	2.86662318954829e-05	1	0	S	386487	Candidatus Ruthia magnifica	9.46676549969848e-05
235	1	C235_1	2061	2.86662318954829e-05	1	1	S	2169539	Gammaproteobacteria bacterium DM2	9.46676549969848e-05
235	1	C235_1	2062	2.86662318954829e-05	1	0	G	349742	Sedimenticola	9.46676549969848e-05
235	1	C235_1	2063	2.86662318954829e-05	1	1	S	1543721	Sedimenticola thiotaurini	9.46676549969848e-05
235	1	C235_1	2064	2.86662318954829e-05	1	0	G	1273155	Thiohalobacter	9.46676549969848e-05
235	1	C235_1	2065	2.86662318954829e-05	1	1	S	585455	Thiohalobacter thiocyanaticus	9.46676549969848e-05
235	1	C235_1	2066	2.86662318954829e-05	1	0	G	1608298	Thiolapillus	9.46676549969848e-05
235	1	C235_1	2067	2.86662318954829e-05	1	1	S	1076588	Thiolapillus brandeum	9.46676549969848e-05
235	1	C235_1	2068	0.000114664927581932	4	0	O	118969	Legionellales	0.000378670619987939
235	1	C235_1	2069	5.73324637909658e-05	2	0	F	444	Legionellaceae	0.00018933530999397
235	1	C235_1	2070	2.86662318954829e-05	1	0	G	445	Legionella	9.46676549969848e-05
235	1	C235_1	2071	2.86662318954829e-05	1	1	S	452	Legionella spiritensis	9.46676549969848e-05
235	1	C235_1	2072	2.86662318954829e-05	1	0	G	465	Tatlockia	9.46676549969848e-05
235	1	C235_1	2073	2.86662318954829e-05	1	1	S	451	Tatlockia micdadei	9.46676549969848e-05
235	1	C235_1	2074	5.73324637909658e-05	2	0	F	118968	Coxiellaceae	0.00018933530999397
235	1	C235_1	2075	5.73324637909658e-05	2	0	G	776	Coxiella	0.00018933530999397
235	1	C235_1	2076	5.73324637909658e-05	2	2	S	777	Coxiella burnetii	0.00018933530999397
235	1	C235_1	2077	8.59986956864488e-05	3	0	O	135618	Methylococcales	0.000284002964990954
235	1	C235_1	2078	8.59986956864488e-05	3	0	F	403	Methylococcaceae	0.000284002964990954
235	1	C235_1	2079	8.59986956864488e-05	3	0	G	413	Methylococcus	0.000284002964990954
235	1	C235_1	2080	8.59986956864488e-05	3	0	S	414	Methylococcus capsulatus	0.000284002964990954
235	1	C235_1	2082	5.73324637909658e-05	2	0	O	1775403	Nevskiales	0.00018933530999397
235	1	C235_1	2083	5.73324637909658e-05	2	0	F	568386	Sinobacteraceae	0.00018933530999397
235	1	C235_1	2084	5.73324637909658e-05	2	0	G	469322	Steroidobacter	0.00018933530999397
235	1	C235_1	2085	5.73324637909658e-05	2	2	S	465721	Steroidobacter denitrificans	0.00018933530999397
235	1	C235_1	2086	2.86662318954829e-05	1	0	O	1240482	Orbales	9.46676549969848e-05
235	1	C235_1	2087	2.86662318954829e-05	1	0	F	1240483	Orbaceae	9.46676549969848e-05
235	1	C235_1	2088	2.86662318954829e-05	1	0	G	1193503	Gilliamella	9.46676549969848e-05
235	1	C235_1	2089	2.86662318954829e-05	1	1	S	1196095	Gilliamella apicola	9.46676549969848e-05
235	1	C235_1	2091	0.0622917219088844	2173	0	C	29547	Epsilonproteobacteria	0.205712814308448
235	1	C235_1	2092	0.0622630556769889	2172	1	O	213849	Campylobacterales	0.205618146653451
235	1	C235_1	2093	0.0618043959666612	2156	0	F	72294	Campylobacteraceae	0.204103464173499
235	1	C235_1	2094	0.0616897310390792	2152	934	G	194	Campylobacter	0.203724793553511
235	1	C235_1	2095	0.0296408837799293	1034	71	S	197	Campylobacter jejuni	0.0978863552668823
235	1	C235_1	2099	0.00464392956706823	162	162	S	195	Campylobacter coli	0.0153361601095115
235	1	C235_1	2100	0.000286662318954829	10	0	S	75658	Campylobacter lanienae	0.000946676549969848
235	1	C235_1	2102	0.000143331159477415	5	0	S	76517	Campylobacter hominis	0.000473338274984924
235	1	C235_1	2104	8.59986956864488e-05	3	0	S	827	Campylobacter ureolyticus	0.000284002964990954
235	1	C235_1	2106	5.73324637909658e-05	2	0	S	200	Campylobacter curvus	0.00018933530999397
235	1	C235_1	2108	2.86662318954829e-05	1	0	S	1965231	Campylobacter pinnipediorum	9.46676549969848e-05
235	1	C235_1	2110	2.86662318954829e-05	1	1	S	824	Campylobacter gracilis	9.46676549969848e-05
235	1	C235_1	2111	8.59986956864488e-05	3	1	G	28196	Arcobacter	0.000284002964990954
235	1	C235_1	2112	2.86662318954829e-05	1	1	S	28197	Arcobacter butzleri	9.46676549969848e-05
235	1	C235_1	2113	2.86662318954829e-05	1	0	S	708186	Arcobacter trophiarum	9.46676549969848e-05
235	1	C235_1	2115	2.86662318954829e-05	1	0	G	57665	Sulfurospirillum	9.46676549969848e-05
235	1	C235_1	2116	2.86662318954829e-05	1	0	S	66821	Sulfurospirillum multivorans	9.46676549969848e-05
235	1	C235_1	2118	0.000257996087059346	9	0	F	72293	Helicobacteraceae	0.000852008894972864
235	1	C235_1	2119	0.00020066362326838	7	0	G	209	Helicobacter	0.000662673584978894
235	1	C235_1	2120	0.000171997391372898	6	6	S	212	Helicobacter acinonychis	0.000568005929981909
235	1	C235_1	2121	2.86662318954829e-05	1	0	S	56877	Helicobacter bizzozeronii	9.46676549969848e-05
235	1	C235_1	2123	5.73324637909658e-05	2	0	G	286130	Sulfuricurvum	0.00018933530999397
235	1	C235_1	2124	5.73324637909658e-05	2	0	S	148813	Sulfuricurvum kujiense	0.00018933530999397
235	1	C235_1	2127	0.000171997391372898	6	0	G	269260	Nitratifractor	0.000568005929981909
235	1	C235_1	2128	0.000171997391372898	6	0	S	269261	Nitratifractor salsuginis	0.000568005929981909
235	1	C235_1	2131	2.86662318954829e-05	1	0	G	265570	Sulfurovum	9.46676549969848e-05
235	1	C235_1	2132	2.86662318954829e-05	1	1	S	206403	Sulfurovum lithotrophicum	9.46676549969848e-05
235	1	C235_1	2133	0.00346861405935343	121	1	C	28221	Deltaproteobacteria	0.0114547862546352
235	1	C235_1	2134	0.000859986956864488	30	0	O	29	Myxococcales	0.00284002964990955
235	1	C235_1	2136	0.000458659710327727	16	0	F	1524215	Anaeromyxobacteraceae	0.00151468247995176
235	1	C235_1	2137	0.000458659710327727	16	15	G	161492	Anaeromyxobacter	0.00151468247995176
235	1	C235_1	2138	2.86662318954829e-05	1	1	S	447217	Anaeromyxobacter sp. K	9.46676549969848e-05
235	1	C235_1	2139	0.000143331159477415	5	0	F	31	Myxococcaceae	0.000473338274984924
235	1	C235_1	2140	0.000114664927581932	4	1	G	32	Myxococcus	0.000378670619987939
235	1	C235_1	2141	8.59986956864488e-05	3	0	S	83455	Myxococcus stipitatus	0.000284002964990954
235	1	C235_1	2143	2.86662318954829e-05	1	0	G	83461	Corallococcus	9.46676549969848e-05
235	1	C235_1	2144	2.86662318954829e-05	1	0	S	184914	Corallococcus coralloides	9.46676549969848e-05
235	1	C235_1	2146	0.000114664927581932	4	2	F	39	Archangiaceae	0.000378670619987939
235	1	C235_1	2147	2.86662318954829e-05	1	0	G	40	Stigmatella	9.46676549969848e-05
235	1	C235_1	2148	2.86662318954829e-05	1	0	S	41	Stigmatella aurantiaca	9.46676549969848e-05
235	1	C235_1	2150	2.86662318954829e-05	1	0	G	47	Archangium	9.46676549969848e-05
235	1	C235_1	2151	2.86662318954829e-05	1	1	S	48	Archangium gephyra	9.46676549969848e-05
235	1	C235_1	2153	5.73324637909658e-05	2	0	F	49	Polyangiaceae	0.00018933530999397
235	1	C235_1	2154	5.73324637909658e-05	2	0	G	39643	Sorangium	0.00018933530999397
235	1	C235_1	2155	5.73324637909658e-05	2	0	S	56	Sorangium cellulosum	0.00018933530999397
235	1	C235_1	2158	2.86662318954829e-05	1	0	F	224464	Kofleriaceae	9.46676549969848e-05
235	1	C235_1	2159	2.86662318954829e-05	1	0	G	162027	Haliangium	9.46676549969848e-05
235	1	C235_1	2160	2.86662318954829e-05	1	0	S	80816	Haliangium ochraceum	9.46676549969848e-05
235	1	C235_1	2162	0.000859986956864488	30	2	O	69541	Desulfuromonadales	0.00284002964990955
235	1	C235_1	2163	0.000429993478432244	15	0	F	213422	Geobacteraceae	0.00142001482495477
235	1	C235_1	2164	0.000401327246536761	14	1	G	28231	Geobacter	0.00132534716995779
235	1	C235_1	2165	0.000114664927581932	4	4	S	443143	Geobacter sp. M18	0.000378670619987939
235	1	C235_1	2166	8.59986956864488e-05	3	3	S	35554	Geobacter sulfurreducens	0.000284002964990954
235	1	C235_1	2167	5.73324637909658e-05	2	2	S	1277350	Geobacter sp. DSM 9736	0.00018933530999397
235	1	C235_1	2168	2.86662318954829e-05	1	0	S	225194	Geobacter bemidjiensis	9.46676549969848e-05
235	1	C235_1	2170	2.86662318954829e-05	1	0	S	313985	Geobacter lovleyi	9.46676549969848e-05
235	1	C235_1	2172	2.86662318954829e-05	1	0	S	351604	Geobacter uraniireducens	9.46676549969848e-05
235	1	C235_1	2174	2.86662318954829e-05	1	1	S	1340425	Geobacter anodireducens	9.46676549969848e-05
235	1	C235_1	2175	2.86662318954829e-05	1	0	G	392332	Geoalkalibacter	9.46676549969848e-05
235	1	C235_1	2176	2.86662318954829e-05	1	1	S	483547	Geoalkalibacter subterraneus	9.46676549969848e-05
235	1	C235_1	2177	0.000372661014641278	13	0	F	213421	Desulfuromonadaceae	0.0012306795149608
235	1	C235_1	2178	0.000229329855163863	8	0	G	18	Pelobacter	0.000757341239975879
235	1	C235_1	2179	0.000143331159477415	5	5	S	29542	Pelobacter acetylenicus	0.000473338274984924
235	1	C235_1	2180	5.73324637909658e-05	2	2	S	1842532	Pelobacter sp. SFB93	0.00018933530999397
235	1	C235_1	2181	2.86662318954829e-05	1	0	S	29543	Pelobacter propionicus	9.46676549969848e-05
235	1	C235_1	2183	0.000143331159477415	5	0	G	890	Desulfuromonas	0.000473338274984924
235	1	C235_1	2184	0.000114664927581932	4	4	S	1603606	Desulfuromonas soudanensis	0.000378670619987939
235	1	C235_1	2185	2.86662318954829e-05	1	1	S	1823759	Desulfuromonas sp. DDH964	9.46676549969848e-05
235	1	C235_1	2186	0.000659323333596107	23	2	O	213115	Desulfovibrionales	0.00217735606493065
235	1	C235_1	2187	0.000544658406014175	19	0	F	194924	Desulfovibrionaceae	0.00179868544494271
235	1	C235_1	2188	0.00048732594222321	17	2	G	872	Desulfovibrio	0.00160935013494874
235	1	C235_1	2189	0.000114664927581932	4	0	S	881	Desulfovibrio vulgaris	0.000378670619987939
235	1	C235_1	2191	0.000114664927581932	4	4	S	44742	Desulfovibrio fairfieldensis	0.000378670619987939
235	1	C235_1	2192	5.73324637909658e-05	2	0	S	873	Desulfovibrio africanus	0.00018933530999397
235	1	C235_1	2194	5.73324637909658e-05	2	0	S	184917	Desulfovibrio magneticus	0.00018933530999397
235	1	C235_1	2196	2.86662318954829e-05	1	0	S	876	Desulfovibrio desulfuricans	9.46676549969848e-05
235	1	C235_1	2198	2.86662318954829e-05	1	1	S	901	Desulfovibrio piger	9.46676549969848e-05
235	1	C235_1	2199	2.86662318954829e-05	1	1	S	644968	Desulfovibrio sp. FW1012B	9.46676549969848e-05
235	1	C235_1	2200	5.73324637909658e-05	2	0	G	2035811	Pseudodesulfovibrio	0.00018933530999397
235	1	C235_1	2201	5.73324637909658e-05	2	0	S	182210	Pseudodesulfovibrio aespoeensis	0.00018933530999397
235	1	C235_1	2203	5.73324637909658e-05	2	0	F	213116	Desulfomicrobiaceae	0.00018933530999397
235	1	C235_1	2204	5.73324637909658e-05	2	0	G	898	Desulfomicrobium	0.00018933530999397
235	1	C235_1	2205	2.86662318954829e-05	1	0	S	899	Desulfomicrobium baculatum	9.46676549969848e-05
235	1	C235_1	2207	2.86662318954829e-05	1	0	S	132132	Desulfomicrobium orale	9.46676549969848e-05
235	1	C235_1	2209	0.000659323333596107	23	0	O	213118	Desulfobacterales	0.00217735606493065
235	1	C235_1	2210	0.000372661014641278	13	3	F	213119	Desulfobacteraceae	0.0012306795149608
235	1	C235_1	2211	0.000114664927581932	4	0	G	896	Desulfococcus	0.000378670619987939
235	1	C235_1	2212	8.59986956864488e-05	3	3	S	897	Desulfococcus multivorans	0.000284002964990954
235	1	C235_1	2213	2.86662318954829e-05	1	0	S	181663	Desulfococcus oleovorans	9.46676549969848e-05
235	1	C235_1	2215	8.59986956864488e-05	3	0	G	28222	Desulfobacula	0.000284002964990954
235	1	C235_1	2216	8.59986956864488e-05	3	0	S	28223	Desulfobacula toluolica	0.000284002964990954
235	1	C235_1	2218	2.86662318954829e-05	1	0	G	2289	Desulfobacter	9.46676549969848e-05
235	1	C235_1	2219	2.86662318954829e-05	1	0	S	2293	Desulfobacter postgatei	9.46676549969848e-05
235	1	C235_1	2221	2.86662318954829e-05	1	0	G	2295	Desulfobacterium	9.46676549969848e-05
235	1	C235_1	2222	2.86662318954829e-05	1	0	S	2296	Desulfobacterium autotrophicum	9.46676549969848e-05
235	1	C235_1	2224	2.86662318954829e-05	1	0	G	218207	Desulfatibacillum	9.46676549969848e-05
235	1	C235_1	2225	2.86662318954829e-05	1	0	S	259354	Desulfatibacillum alkenivorans	9.46676549969848e-05
235	1	C235_1	2227	0.000286662318954829	10	0	F	213121	Desulfobulbaceae	0.000946676549969848
235	1	C235_1	2228	0.000257996087059346	9	0	G	427922	Desulfurivibrio	0.000852008894972864
235	1	C235_1	2229	0.000257996087059346	9	0	S	427923	Desulfurivibrio alkaliphilus	0.000852008894972864
235	1	C235_1	2231	2.86662318954829e-05	1	0	G	109168	Desulfotalea	9.46676549969848e-05
235	1	C235_1	2232	2.86662318954829e-05	1	0	S	84980	Desulfotalea psychrophila	9.46676549969848e-05
235	1	C235_1	2234	0.000315328550850312	11	0	O	453227	Desulfarculales	0.00104134420496683
235	1	C235_1	2235	0.000315328550850312	11	0	F	453228	Desulfarculaceae	0.00104134420496683
235	1	C235_1	2236	0.000315328550850312	11	0	G	453229	Desulfarculus	0.00104134420496683
235	1	C235_1	2237	0.000315328550850312	11	0	S	453230	Desulfarculus baarsii	0.00104134420496683
235	1	C235_1	2239	8.59986956864488e-05	3	0	O	213462	Syntrophobacterales	0.000284002964990954
235	1	C235_1	2240	8.59986956864488e-05	3	0	F	213465	Syntrophobacteraceae	0.000284002964990954
235	1	C235_1	2241	8.59986956864488e-05	3	0	G	29526	Syntrophobacter	0.000284002964990954
235	1	C235_1	2242	8.59986956864488e-05	3	0	S	119484	Syntrophobacter fumaroxidans	0.000284002964990954
235	1	C235_1	2244	0.0110364992797609	385	28	C	28216	Betaproteobacteria	0.0364470471738392
235	1	C235_1	2245	0.0068798956549159	240	40	O	80840	Burkholderiales	0.0227202371992764
235	1	C235_1	2246	0.00214996739216122	75	15	F	119060	Burkholderiaceae	0.00710007412477386
235	1	C235_1	2247	0.00103198434823739	36	1	G	32008	Burkholderia	0.00340803557989145
235	1	C235_1	2249	0.000401327246536761	14	14	S	57975	Burkholderia thailandensis	0.00132534716995779
235	1	C235_1	2250	0.000229329855163863	8	8	S	1795874	Burkholderia sp. PAMC 28687	0.000757341239975879
235	1	C235_1	2252	5.73324637909658e-05	2	2	S	95486	Burkholderia cenocepacia	0.00018933530999397
235	1	C235_1	2253	2.86662318954829e-05	1	1	S	95485	Burkholderia stabilis	9.46676549969848e-05
235	1	C235_1	2254	2.86662318954829e-05	1	1	S	101571	Burkholderia ubonensis	9.46676549969848e-05
235	1	C235_1	2255	8.59986956864488e-05	3	3	S	758793	Burkholderia insecticola	0.000284002964990954
235	1	C235_1	2256	2.86662318954829e-05	1	1	S	28095	Burkholderia gladioli	9.46676549969848e-05
235	1	C235_1	2257	2.86662318954829e-05	1	1	S	1855726	Burkholderia sp. KK1	9.46676549969848e-05
235	1	C235_1	2258	2.86662318954829e-05	1	1	S	1804984	Burkholderia sp. OLGA172	9.46676549969848e-05
235	1	C235_1	2259	0.000257996087059346	9	0	G	93217	Pandoraea	0.000852008894972864
235	1	C235_1	2260	0.000257996087059346	9	9	S	93220	Pandoraea pnomenusa	0.000852008894972864
235	1	C235_1	2261	0.000229329855163863	8	0	G	106589	Cupriavidus	0.000757341239975879
235	1	C235_1	2262	8.59986956864488e-05	3	3	S	1796606	Cupriavidus nantongensis	0.000284002964990954
235	1	C235_1	2263	5.73324637909658e-05	2	2	S	106590	Cupriavidus necator	0.00018933530999397
235	1	C235_1	2264	5.73324637909658e-05	2	2	S	164546	Cupriavidus taiwanensis	0.00018933530999397
235	1	C235_1	2265	2.86662318954829e-05	1	1	S	68895	Cupriavidus basilensis	9.46676549969848e-05
235	1	C235_1	2266	0.000114664927581932	4	0	G	1822464	Paraburkholderia	0.000378670619987939
235	1	C235_1	2267	5.73324637909658e-05	2	2	S	2026199	Paraburkholderia aromaticivorans	0.00018933530999397
235	1	C235_1	2268	2.86662318954829e-05	1	0	S	148447	Paraburkholderia phymatum	9.46676549969848e-05
235	1	C235_1	2270	2.86662318954829e-05	1	0	S	261302	Paraburkholderia phytofirmans	9.46676549969848e-05
235	1	C235_1	2272	5.73324637909658e-05	2	0	G	48736	Ralstonia	0.00018933530999397
235	1	C235_1	2273	2.86662318954829e-05	1	1	S	305	Ralstonia solanacearum	9.46676549969848e-05
235	1	C235_1	2274	2.86662318954829e-05	1	1	S	105219	Ralstonia mannitolilytica	9.46676549969848e-05
235	1	C235_1	2275	2.86662318954829e-05	1	0	G	44013	Polynucleobacter	9.46676549969848e-05
235	1	C235_1	2276	2.86662318954829e-05	1	0	S	576610	Polynucleobacter necessarius	9.46676549969848e-05
235	1	C235_1	2278	0.00146197782666963	51	0	F	506	Alcaligenaceae	0.00482805040484623
235	1	C235_1	2279	0.000831320724969005	29	20	G	517	Bordetella	0.00274536199491256
235	1	C235_1	2280	5.73324637909658e-05	2	2	S	1746199	Bordetella sp. N	0.00018933530999397
235	1	C235_1	2281	5.73324637909658e-05	2	2	S	1416806	Bordetella genomosp. 8	0.00018933530999397
235	1	C235_1	2282	5.73324637909658e-05	2	2	S	1331258	Bordetella pseudohinzii	0.00018933530999397
235	1	C235_1	2283	2.86662318954829e-05	1	1	S	103855	Bordetella hinzii	9.46676549969848e-05
235	1	C235_1	2284	2.86662318954829e-05	1	1	S	463040	Bordetella genomosp. 13	9.46676549969848e-05
235	1	C235_1	2285	2.86662318954829e-05	1	1	S	463025	Bordetella bronchialis	9.46676549969848e-05
235	1	C235_1	2286	0.000401327246536761	14	3	G	222	Achromobacter	0.00132534716995779
235	1	C235_1	2287	0.000229329855163863	8	8	S	32002	Achromobacter denitrificans	0.000757341239975879
235	1	C235_1	2288	5.73324637909658e-05	2	2	S	1881016	Achromobacter sp. MFA1 R4	0.00018933530999397
235	1	C235_1	2289	2.86662318954829e-05	1	1	S	1758194	Achromobacter sp. AONIH1	9.46676549969848e-05
235	1	C235_1	2290	0.000114664927581932	4	0	G	359336	Castellaniella	0.000378670619987939
235	1	C235_1	2291	0.000114664927581932	4	0	S	75697	Castellaniella defragrans	0.000378670619987939
235	1	C235_1	2293	5.73324637909658e-05	2	0	G	1472344	Basilea	0.00018933530999397
235	1	C235_1	2294	5.73324637909658e-05	2	0	S	1472345	Basilea psittacipulmonis	0.00018933530999397
235	1	C235_1	2296	2.86662318954829e-05	1	0	G	507	Alcaligenes	9.46676549969848e-05
235	1	C235_1	2297	2.86662318954829e-05	1	1	S	511	Alcaligenes faecalis	9.46676549969848e-05
235	1	C235_1	2298	2.86662318954829e-05	1	0	G	29574	Taylorella	9.46676549969848e-05
235	1	C235_1	2299	2.86662318954829e-05	1	0	S	29575	Taylorella equigenitalis	9.46676549969848e-05
235	1	C235_1	2301	0.00126131420340125	44	7	F	80864	Comamonadaceae	0.00416537681986733
235	1	C235_1	2302	0.000257996087059346	9	0	G	281915	Curvibacter	0.000852008894972864
235	1	C235_1	2303	0.000257996087059346	9	9	S	1844971	Curvibacter sp. AEP1-3	0.000852008894972864
235	1	C235_1	2304	0.000143331159477415	5	0	G	12916	Acidovorax	0.000473338274984924
235	1	C235_1	2305	0.000114664927581932	4	4	S	1842533	Acidovorax sp. RAC01	0.000378670619987939
235	1	C235_1	2306	2.86662318954829e-05	1	1	S	1858609	Acidovorax sp. T1	9.46676549969848e-05
235	1	C235_1	2307	0.000143331159477415	5	5	G	80865	Delftia	0.000473338274984924
235	1	C235_1	2308	0.000114664927581932	4	1	G	47420	Hydrogenophaga	0.000378670619987939
235	1	C235_1	2309	8.59986956864488e-05	3	3	S	1842537	Hydrogenophaga sp. RAC07	0.000284002964990954
235	1	C235_1	2310	0.000114664927581932	4	0	G	283	Comamonas	0.000378670619987939
235	1	C235_1	2311	0.000114664927581932	4	2	S	285	Comamonas testosteroni	0.000378670619987939
235	1	C235_1	2314	0.000114664927581932	4	0	G	174951	Ramlibacter	0.000378670619987939
235	1	C235_1	2315	0.000114664927581932	4	2	S	94132	Ramlibacter tataouinensis	0.000378670619987939
235	1	C235_1	2317	2.86662318954829e-05	1	0	G	201096	Alicycliphilus	9.46676549969848e-05
235	1	C235_1	2318	2.86662318954829e-05	1	0	S	179636	Alicycliphilus denitrificans	9.46676549969848e-05
235	1	C235_1	2320	2.86662318954829e-05	1	0	G	1436289	Candidatus Symbiobacter	9.46676549969848e-05
235	1	C235_1	2321	2.86662318954829e-05	1	0	S	1436290	Candidatus Symbiobacter mobilis	9.46676549969848e-05
235	1	C235_1	2323	2.86662318954829e-05	1	0	G	364316	Verminephrobacter	9.46676549969848e-05
235	1	C235_1	2324	2.86662318954829e-05	1	0	S	364317	Verminephrobacter eiseniae	9.46676549969848e-05
235	1	C235_1	2326	2.86662318954829e-05	1	0	G	52972	Polaromonas	9.46676549969848e-05
235	1	C235_1	2327	2.86662318954829e-05	1	0	S	216465	Polaromonas naphthalenivorans	9.46676549969848e-05
235	1	C235_1	2329	2.86662318954829e-05	1	0	G	34072	Variovorax	9.46676549969848e-05
235	1	C235_1	2330	2.86662318954829e-05	1	1	S	2126319	Variovorax sp. PMC12	9.46676549969848e-05
235	1	C235_1	2331	2.86662318954829e-05	1	0	G	28065	Rhodoferax	9.46676549969848e-05
235	1	C235_1	2332	2.86662318954829e-05	1	1	S	81479	Rhodoferax antarcticus	9.46676549969848e-05
235	1	C235_1	2333	0.000458659710327727	16	0	F	75682	Oxalobacteraceae	0.00151468247995176
235	1	C235_1	2334	0.00020066362326838	7	0	G	149698	Massilia	0.000662673584978894
235	1	C235_1	2335	0.000143331159477415	5	5	S	47229	Massilia timonae	0.000473338274984924
235	1	C235_1	2336	5.73324637909658e-05	2	2	S	1707785	Massilia sp. WG5	0.00018933530999397
235	1	C235_1	2337	0.000114664927581932	4	0	G	202907	Collimonas	0.000378670619987939
235	1	C235_1	2338	0.000114664927581932	4	4	S	279113	Collimonas pratensis	0.000378670619987939
235	1	C235_1	2339	8.59986956864488e-05	3	3	G	29580	Janthinobacterium	0.000284002964990954
235	1	C235_1	2340	2.86662318954829e-05	1	0	G	963	Herbaspirillum	9.46676549969848e-05
235	1	C235_1	2341	2.86662318954829e-05	1	1	S	2025949	Herbaspirillum sp. meg3	9.46676549969848e-05
235	1	C235_1	2342	2.86662318954829e-05	1	0	G	303379	Herminiimonas	9.46676549969848e-05
235	1	C235_1	2343	2.86662318954829e-05	1	1	S	1809410	Herminiimonas arsenitoxidans	9.46676549969848e-05
235	1	C235_1	2346	0.000143331159477415	5	0	G	316612	Methylibium	0.000473338274984924
235	1	C235_1	2347	0.000143331159477415	5	0	S	105560	Methylibium petroleiphilum	0.000473338274984924
235	1	C235_1	2349	0.000114664927581932	4	1	G	32012	Thiomonas	0.000378670619987939
235	1	C235_1	2350	5.73324637909658e-05	2	2	S	1050370	Thiomonas sp. X19	0.00018933530999397
235	1	C235_1	2351	2.86662318954829e-05	1	0	S	926	Thiomonas intermedia	9.46676549969848e-05
235	1	C235_1	2353	2.86662318954829e-05	1	0	G	92793	Aquabacterium	9.46676549969848e-05
235	1	C235_1	2354	2.86662318954829e-05	1	1	S	1296669	Aquabacterium olei	9.46676549969848e-05
235	1	C235_1	2355	2.86662318954829e-05	1	0	G	93681	Roseateles	9.46676549969848e-05
235	1	C235_1	2356	2.86662318954829e-05	1	1	S	76731	Roseateles depolymerans	9.46676549969848e-05
235	1	C235_1	2358	5.73324637909658e-05	2	2	S	1469502	Burkholderiales bacterium GJ-E10	0.00018933530999397
235	1	C235_1	2359	2.86662318954829e-05	1	1	S	864051	Burkholderiales bacterium JOSHI_001	9.46676549969848e-05
235	1	C235_1	2360	0.00192063753699736	67	0	O	206351	Neisseriales	0.00634273288479798
235	1	C235_1	2361	0.00114664927581932	40	0	F	481	Neisseriaceae	0.00378670619987939
235	1	C235_1	2362	0.0010033181163419	35	6	G	482	Neisseria	0.00331336792489447
235	1	C235_1	2363	0.000229329855163863	8	8	S	488	Neisseria mucosa	0.000757341239975879
235	1	C235_1	2364	0.000143331159477415	5	4	S	486	Neisseria lactamica	0.000473338274984924
235	1	C235_1	2366	0.000114664927581932	4	2	S	495	Neisseria elongata	0.000378670619987939
235	1	C235_1	2368	0.000114664927581932	4	4	S	28449	Neisseria subflava	0.000378670619987939
235	1	C235_1	2369	5.73324637909658e-05	2	2	S	487	Neisseria meningitidis	0.00018933530999397
235	1	C235_1	2370	5.73324637909658e-05	2	2	S	490	Neisseria sicca	0.00018933530999397
235	1	C235_1	2371	5.73324637909658e-05	2	2	S	655307	Neisseria sp. KEM232	0.00018933530999397
235	1	C235_1	2372	2.86662318954829e-05	1	1	S	489	Neisseria polysaccharea	9.46676549969848e-05
235	1	C235_1	2373	2.86662318954829e-05	1	1	S	1853276	Neisseria sp. 10022	9.46676549969848e-05
235	1	C235_1	2374	5.73324637909658e-05	2	0	G	538	Eikenella	0.00018933530999397
235	1	C235_1	2375	5.73324637909658e-05	2	2	S	539	Eikenella corrodens	0.00018933530999397
235	1	C235_1	2376	5.73324637909658e-05	2	0	G	32257	Kingella	0.00018933530999397
235	1	C235_1	2377	5.73324637909658e-05	2	2	S	504	Kingella kingae	0.00018933530999397
235	1	C235_1	2378	2.86662318954829e-05	1	0	G	71	Simonsiella	9.46676549969848e-05
235	1	C235_1	2379	2.86662318954829e-05	1	0	S	72	Simonsiella muelleri	9.46676549969848e-05
235	1	C235_1	2381	0.000773988261178039	27	5	F	1499392	Chromobacteriaceae	0.00255602668491859
235	1	C235_1	2383	0.000515992174118693	18	4	G	535	Chromobacterium	0.00170401778994573
235	1	C235_1	2384	0.000372661014641278	13	13	S	2059672	Chromobacterium sp. ATCC 53434	0.0012306795149608
235	1	C235_1	2385	2.86662318954829e-05	1	1	S	1108595	Chromobacterium vaccinii	9.46676549969848e-05
235	1	C235_1	2386	0.000114664927581932	4	0	G	168470	Laribacter	0.000378670619987939
235	1	C235_1	2387	0.000114664927581932	4	4	S	168471	Laribacter hongkongensis	0.000378670619987939
235	1	C235_1	2388	0.000974651884446419	34	0	O	206389	Rhodocyclales	0.00321870026989748
235	1	C235_1	2389	0.000601990869805141	21	0	F	75787	Rhodocyclaceae	0.00198802075493668
235	1	C235_1	2390	0.000573324637909658	20	0	G	146937	Azospira	0.0018933530999397
235	1	C235_1	2391	0.000573324637909658	20	0	S	146939	Azospira oryzae	0.0018933530999397
235	1	C235_1	2393	2.86662318954829e-05	1	0	G	551759	Aromatoleum	9.46676549969848e-05
235	1	C235_1	2394	2.86662318954829e-05	1	0	S	551760	Aromatoleum aromaticum	9.46676549969848e-05
235	1	C235_1	2396	0.000229329855163863	8	0	F	2008794	Zoogloeaceae	0.000757341239975879
235	1	C235_1	2397	0.000171997391372898	6	0	G	12960	Azoarcus	0.000568005929981909
235	1	C235_1	2398	0.000143331159477415	5	5	S	41977	Azoarcus communis	0.000473338274984924
235	1	C235_1	2399	2.86662318954829e-05	1	1	S	418699	Azoarcus olearius	9.46676549969848e-05
235	1	C235_1	2400	5.73324637909658e-05	2	0	G	33057	Thauera	0.00018933530999397
235	1	C235_1	2401	5.73324637909658e-05	2	2	S	2005884	Thauera sp. K11	0.00018933530999397
235	1	C235_1	2402	0.000143331159477415	5	0	F	2008795	Azonexaceae	0.000473338274984924
235	1	C235_1	2403	0.000143331159477415	5	0	G	73029	Dechloromonas	0.000473338274984924
235	1	C235_1	2404	0.000143331159477415	5	0	S	259537	Dechloromonas aromatica	0.000473338274984924
235	1	C235_1	2406	0.000401327246536761	14	0	O	32003	Nitrosomonadales	0.00132534716995779
235	1	C235_1	2407	0.000171997391372898	6	0	F	2008793	Sterolibacteriaceae	0.000568005929981909
235	1	C235_1	2408	0.000171997391372898	6	0	G	1054211	Sulfuritalea	0.000568005929981909
235	1	C235_1	2409	0.000171997391372898	6	0	S	748811	Sulfuritalea hydrogenivorans	0.000568005929981909
235	1	C235_1	2411	0.000114664927581932	4	0	F	90627	Gallionellaceae	0.000378670619987939
235	1	C235_1	2412	8.59986956864488e-05	3	0	G	96	Gallionella	0.000284002964990954
235	1	C235_1	2413	8.59986956864488e-05	3	0	S	370405	Gallionella capsiferriformans	0.000284002964990954
235	1	C235_1	2415	2.86662318954829e-05	1	0	G	1778653	Sulfuriferula	9.46676549969848e-05
235	1	C235_1	2416	2.86662318954829e-05	1	1	S	1985873	Sulfuriferula sp. AH1	9.46676549969848e-05
235	1	C235_1	2417	8.59986956864488e-05	3	0	F	206379	Nitrosomonadaceae	0.000284002964990954
235	1	C235_1	2418	8.59986956864488e-05	3	0	G	914	Nitrosomonas	0.000284002964990954
235	1	C235_1	2419	8.59986956864488e-05	3	3	S	44577	Nitrosomonas ureae	0.000284002964990954
235	1	C235_1	2420	2.86662318954829e-05	1	0	F	32011	Methylophilaceae	9.46676549969848e-05
235	1	C235_1	2421	2.86662318954829e-05	1	1	G	81682	Methylovorus	9.46676549969848e-05
235	1	C235_1	2423	2.86662318954829e-05	1	0	G	33055	Candidatus Kinetoplastibacterium	9.46676549969848e-05
235	1	C235_1	2424	2.86662318954829e-05	1	1	S	233181	Candidatus Kinetoplastibacterium blastocrithidii	9.46676549969848e-05
235	1	C235_1	2425	2.86662318954829e-05	1	0	G	327159	Candidatus Accumulibacter	9.46676549969848e-05
235	1	C235_1	2426	2.86662318954829e-05	1	0	S	327160	Candidatus Accumulibacter phosphatis	9.46676549969848e-05
235	1	C235_1	2428	0.00983251754015064	343	42	C	28211	Alphaproteobacteria	0.0324710056639658
235	1	C235_1	2429	0.00418526985674051	146	7	O	356	Rhizobiales	0.0138214776295598
235	1	C235_1	2430	0.00140464536287866	49	0	F	82115	Rhizobiaceae	0.00463871509485226
235	1	C235_1	2432	0.000401327246536761	14	0	G	379	Rhizobium	0.00132534716995779
235	1	C235_1	2433	0.000171997391372898	6	6	S	1125847	Rhizobium sp. NT-26	0.000568005929981909
235	1	C235_1	2434	0.000143331159477415	5	4	S	384	Rhizobium leguminosarum	0.000473338274984924
235	1	C235_1	2437	5.73324637909658e-05	2	2	S	2048897	Rhizobium sp. NXC24	0.00018933530999397
235	1	C235_1	2438	2.86662318954829e-05	1	1	S	396	Rhizobium phaseoli	9.46676549969848e-05
235	1	C235_1	2439	0.000229329855163863	8	0	G	357	Agrobacterium	0.000757341239975879
235	1	C235_1	2440	0.000114664927581932	4	4	S	359	Agrobacterium rhizogenes	0.000378670619987939
235	1	C235_1	2442	8.59986956864488e-05	3	3	S	358	Agrobacterium tumefaciens	0.000284002964990954
235	1	C235_1	2443	2.86662318954829e-05	1	0	S	373	Agrobacterium vitis	9.46676549969848e-05
235	1	C235_1	2446	0.000515992174118693	18	0	G	28105	Sinorhizobium	0.00170401778994573
235	1	C235_1	2448	0.000257996087059346	9	9	S	380	Sinorhizobium fredii	0.000852008894972864
235	1	C235_1	2449	8.59986956864488e-05	3	0	S	110321	Sinorhizobium medicae	0.000284002964990954
235	1	C235_1	2451	8.59986956864488e-05	3	3	S	194963	Sinorhizobium americanum	0.000284002964990954
235	1	C235_1	2452	5.73324637909658e-05	2	2	S	1842534	Sinorhizobium sp. RAC02	0.00018933530999397
235	1	C235_1	2453	2.86662318954829e-05	1	1	S	382	Sinorhizobium meliloti	9.46676549969848e-05
235	1	C235_1	2454	0.000143331159477415	5	0	G	323620	Shinella	0.000473338274984924
235	1	C235_1	2455	0.000143331159477415	5	5	S	879274	Shinella sp. HZN7	0.000473338274984924
235	1	C235_1	2456	2.86662318954829e-05	1	1	G	34019	Liberibacter	9.46676549969848e-05
235	1	C235_1	2457	0.00114664927581932	40	6	F	41294	Bradyrhizobiaceae	0.00378670619987939
235	1	C235_1	2458	0.00088865318875997	31	12	G	374	Bradyrhizobium	0.00293469730490653
235	1	C235_1	2459	0.000315328550850312	11	11	S	114615	Bradyrhizobium sp. ORS 278	0.00104134420496683
235	1	C235_1	2460	0.000114664927581932	4	4	S	115808	Bradyrhizobium sp. ORS 285	0.000378670619987939
235	1	C235_1	2461	5.73324637909658e-05	2	2	S	1437360	Bradyrhizobium erythrophlei	0.00018933530999397
235	1	C235_1	2462	2.86662318954829e-05	1	1	S	288000	Bradyrhizobium sp. BTAi1	9.46676549969848e-05
235	1	C235_1	2463	2.86662318954829e-05	1	1	S	1355477	Bradyrhizobium diazoefficiens	9.46676549969848e-05
235	1	C235_1	2464	8.59986956864488e-05	3	0	G	1073	Rhodopseudomonas	0.000284002964990954
235	1	C235_1	2465	8.59986956864488e-05	3	0	S	1076	Rhodopseudomonas palustris	0.000284002964990954
235	1	C235_1	2467	0.000601990869805141	21	0	F	45401	Hyphomicrobiaceae	0.00198802075493668
235	1	C235_1	2468	0.000315328550850312	11	0	G	1082930	Pelagibacterium	0.00104134420496683
235	1	C235_1	2469	0.000315328550850312	11	0	S	531813	Pelagibacterium halotolerans	0.00104134420496683
235	1	C235_1	2471	0.000229329855163863	8	0	G	46913	Devosia	0.000757341239975879
235	1	C235_1	2472	0.00020066362326838	7	7	S	1736675	Devosia sp. A16	0.000662673584978894
235	1	C235_1	2473	2.86662318954829e-05	1	1	S	2083786	Devosia sp. I507	9.46676549969848e-05
235	1	C235_1	2474	2.86662318954829e-05	1	0	G	81	Hyphomicrobium	9.46676549969848e-05
235	1	C235_1	2475	2.86662318954829e-05	1	0	S	53399	Hyphomicrobium denitrificans	9.46676549969848e-05
235	1	C235_1	2477	2.86662318954829e-05	1	0	G	29407	Rhodoplanes	9.46676549969848e-05
235	1	C235_1	2478	2.86662318954829e-05	1	1	S	674703	Rhodoplanes sp. Z2-YC6860	9.46676549969848e-05
235	1	C235_1	2479	0.000171997391372898	6	0	F	772	Bartonellaceae	0.000568005929981909
235	1	C235_1	2480	0.000171997391372898	6	0	G	773	Bartonella	0.000568005929981909
235	1	C235_1	2481	5.73324637909658e-05	2	0	S	388640	Bartonella australis	0.00018933530999397
235	1	C235_1	2483	5.73324637909658e-05	2	2	S	1686310	Bartonella apis	0.00018933530999397
235	1	C235_1	2484	2.86662318954829e-05	1	0	S	165694	Bartonella schoenbuchensis	9.46676549969848e-05
235	1	C235_1	2486	2.86662318954829e-05	1	1	S	1318743	Bartonella ancashensis	9.46676549969848e-05
235	1	C235_1	2487	0.000171997391372898	6	0	F	69277	Phyllobacteriaceae	0.000568005929981909
235	1	C235_1	2488	0.000143331159477415	5	0	G	31988	Aminobacter	0.000473338274984924
235	1	C235_1	2489	0.000114664927581932	4	4	S	83263	Aminobacter aminovorans	0.000378670619987939
235	1	C235_1	2490	2.86662318954829e-05	1	1	S	374606	Aminobacter sp. MSH1	9.46676549969848e-05
235	1	C235_1	2491	2.86662318954829e-05	1	0	G	245876	Nitratireductor	9.46676549969848e-05
235	1	C235_1	2492	2.86662318954829e-05	1	1	S	1756988	Nitratireductor sp. OM-1	9.46676549969848e-05
235	1	C235_1	2493	0.000114664927581932	4	0	F	118882	Brucellaceae	0.000378670619987939
235	1	C235_1	2494	8.59986956864488e-05	3	2	G	234	Brucella	0.000284002964990954
235	1	C235_1	2495	2.86662318954829e-05	1	1	S	981386	Brucella vulpis	9.46676549969848e-05
235	1	C235_1	2496	2.86662318954829e-05	1	1	G	528	Ochrobactrum	9.46676549969848e-05
235	1	C235_1	2497	0.000114664927581932	4	0	F	119045	Methylobacteriaceae	0.000378670619987939
235	1	C235_1	2498	8.59986956864488e-05	3	0	G	186650	Microvirga	0.000284002964990954
235	1	C235_1	2499	8.59986956864488e-05	3	3	S	2082949	Microvirga sp. 17 mud 1-3	0.000284002964990954
235	1	C235_1	2500	2.86662318954829e-05	1	1	G	407	Methylobacterium	9.46676549969848e-05
235	1	C235_1	2501	0.000114664927581932	4	0	F	335928	Xanthobacteraceae	0.000378670619987939
235	1	C235_1	2502	0.000114664927581932	4	0	G	279	Xanthobacter	0.000378670619987939
235	1	C235_1	2503	0.000114664927581932	4	0	S	280	Xanthobacter autotrophicus	0.000378670619987939
235	1	C235_1	2505	5.73324637909658e-05	2	0	F	119043	Rhodobiaceae	0.00018933530999397
235	1	C235_1	2506	5.73324637909658e-05	2	0	G	256616	Parvibaculum	0.00018933530999397
235	1	C235_1	2507	5.73324637909658e-05	2	0	S	256618	Parvibaculum lavamentivorans	0.00018933530999397
235	1	C235_1	2509	2.86662318954829e-05	1	1	F	31993	Methylocystaceae	9.46676549969848e-05
235	1	C235_1	2510	2.86662318954829e-05	1	0	F	45404	Beijerinckiaceae	9.46676549969848e-05
235	1	C235_1	2511	2.86662318954829e-05	1	0	G	532	Beijerinckia	9.46676549969848e-05
235	1	C235_1	2512	2.86662318954829e-05	1	0	S	533	Beijerinckia indica	9.46676549969848e-05
235	1	C235_1	2515	2.86662318954829e-05	1	0	F	2036754	Chelatococcaceae	9.46676549969848e-05
235	1	C235_1	2516	2.86662318954829e-05	1	0	G	28209	Chelatococcus	9.46676549969848e-05
235	1	C235_1	2517	2.86662318954829e-05	1	1	S	444444	Chelatococcus daeguensis	9.46676549969848e-05
235	1	C235_1	2518	0.00151931029046059	53	0	O	204457	Sphingomonadales	0.0050173857148402
235	1	C235_1	2519	0.000859986956864488	30	0	F	335929	Erythrobacteraceae	0.00284002964990955
235	1	C235_1	2520	0.000573324637909658	20	19	G	1295327	Croceicoccus	0.0018933530999397
235	1	C235_1	2521	2.86662318954829e-05	1	1	S	1348774	Croceicoccus naphthovorans	9.46676549969848e-05
235	1	C235_1	2522	0.000229329855163863	8	0	G	1041	Erythrobacter	0.000757341239975879
235	1	C235_1	2523	0.00020066362326838	7	7	S	192812	Erythrobacter flavus	0.000662673584978894
235	1	C235_1	2524	2.86662318954829e-05	1	0	S	39960	Erythrobacter litoralis	9.46676549969848e-05
235	1	C235_1	2526	5.73324637909658e-05	2	0	G	1111	Porphyrobacter	0.00018933530999397
235	1	C235_1	2527	5.73324637909658e-05	2	2	S	1112	Porphyrobacter neustonensis	0.00018933530999397
235	1	C235_1	2528	0.000659323333596107	23	1	F	41297	Sphingomonadaceae	0.00217735606493065
235	1	C235_1	2529	0.00020066362326838	7	0	G	165697	Sphingopyxis	0.000662673584978894
235	1	C235_1	2530	8.59986956864488e-05	3	3	S	33050	Sphingopyxis macrogoltabida	0.000284002964990954
235	1	C235_1	2531	5.73324637909658e-05	2	2	S	1515612	Sphingopyxis fribergensis	0.00018933530999397
235	1	C235_1	2532	2.86662318954829e-05	1	1	S	267128	Sphingopyxis granuli	9.46676549969848e-05
235	1	C235_1	2533	2.86662318954829e-05	1	1	S	2054227	Sphingopyxis sp. WS5A3p	9.46676549969848e-05
235	1	C235_1	2534	0.000143331159477415	5	0	G	13687	Sphingomonas	0.000473338274984924
235	1	C235_1	2535	5.73324637909658e-05	2	2	S	1921510	Sphingomonas sp. JJ-A5	0.00018933530999397
235	1	C235_1	2536	2.86662318954829e-05	1	1	S	93064	Sphingomonas koreensis	9.46676549969848e-05
235	1	C235_1	2537	2.86662318954829e-05	1	1	S	1560345	Sphingomonas panacis	9.46676549969848e-05
235	1	C235_1	2538	2.86662318954829e-05	1	1	S	1961362	Sphingomonas sp. NIC1	9.46676549969848e-05
235	1	C235_1	2539	0.000143331159477415	5	0	G	165695	Sphingobium	0.000473338274984924
235	1	C235_1	2540	0.000114664927581932	4	4	S	120107	Sphingobium cloacae	0.000378670619987939
235	1	C235_1	2541	2.86662318954829e-05	1	0	S	46429	Sphingobium chlorophenolicum	9.46676549969848e-05
235	1	C235_1	2543	8.59986956864488e-05	3	0	G	165696	Novosphingobium	0.000284002964990954
235	1	C235_1	2544	5.73324637909658e-05	2	2	S	158500	Novosphingobium resinovorum	0.00018933530999397
235	1	C235_1	2545	2.86662318954829e-05	1	0	S	48935	Novosphingobium aromaticivorans	9.46676549969848e-05
235	1	C235_1	2547	5.73324637909658e-05	2	0	G	1434046	Sphingorhabdus	0.00018933530999397
235	1	C235_1	2548	2.86662318954829e-05	1	1	S	266812	Sphingorhabdus flavimaris	9.46676549969848e-05
235	1	C235_1	2549	2.86662318954829e-05	1	1	S	1806885	Sphingorhabdus sp. M41	9.46676549969848e-05
235	1	C235_1	2550	0.00143331159477415	50	0	O	204455	Rhodobacterales	0.00473338274984924
235	1	C235_1	2551	0.00140464536287866	49	8	F	31989	Rhodobacteraceae	0.00463871509485226
235	1	C235_1	2552	0.000315328550850312	11	0	G	2211641	Yoonia	0.00104134420496683
235	1	C235_1	2553	0.000315328550850312	11	11	S	245188	Yoonia vestfoldensis	0.00104134420496683
235	1	C235_1	2554	0.00020066362326838	7	0	G	1097466	Defluviimonas	0.000662673584978894
235	1	C235_1	2555	0.00020066362326838	7	7	S	1335048	Defluviimonas alba	0.000662673584978894
235	1	C235_1	2556	8.59986956864488e-05	3	0	G	1609958	Confluentimicrobium	0.000284002964990954
235	1	C235_1	2557	8.59986956864488e-05	3	3	S	1609966	Confluentimicrobium sp. EMB200-NS6	0.000284002964990954
235	1	C235_1	2558	5.73324637909658e-05	2	0	G	1649279	Epibacterium	0.00018933530999397
235	1	C235_1	2559	5.73324637909658e-05	2	0	S	379347	Epibacterium mobile	0.00018933530999397
235	1	C235_1	2561	5.73324637909658e-05	2	0	G	34008	Rhodovulum	0.00018933530999397
235	1	C235_1	2562	5.73324637909658e-05	2	2	S	308754	Rhodovulum sp. MB263	0.00018933530999397
235	1	C235_1	2563	5.73324637909658e-05	2	0	G	285107	Thioclava	0.00018933530999397
235	1	C235_1	2564	5.73324637909658e-05	2	2	S	1915078	Thioclava nitratireducens	0.00018933530999397
235	1	C235_1	2565	5.73324637909658e-05	2	0	G	92944	Ketogulonicigenium	0.00018933530999397
235	1	C235_1	2566	5.73324637909658e-05	2	2	S	92945	Ketogulonicigenium vulgare	0.00018933530999397
235	1	C235_1	2567	5.73324637909658e-05	2	0	G	97050	Ruegeria	0.00018933530999397
235	1	C235_1	2568	5.73324637909658e-05	2	0	S	89184	Ruegeria pomeroyi	0.00018933530999397
235	1	C235_1	2570	5.73324637909658e-05	2	0	G	265	Paracoccus	0.00018933530999397
235	1	C235_1	2571	2.86662318954829e-05	1	1	S	1077935	Paracoccus zhejiangensis	9.46676549969848e-05
235	1	C235_1	2572	2.86662318954829e-05	1	1	S	1499308	Paracoccus mutanolyticus	9.46676549969848e-05
235	1	C235_1	2573	2.86662318954829e-05	1	0	G	258255	Pseudovibrio	9.46676549969848e-05
235	1	C235_1	2574	2.86662318954829e-05	1	1	S	911045	Pseudovibrio sp. FO-BEG1	9.46676549969848e-05
235	1	C235_1	2575	2.86662318954829e-05	1	0	G	1284657	Planktomarina	9.46676549969848e-05
235	1	C235_1	2576	2.86662318954829e-05	1	0	S	1284658	Planktomarina temperata	9.46676549969848e-05
235	1	C235_1	2578	2.86662318954829e-05	1	0	G	478070	Labrenzia	9.46676549969848e-05
235	1	C235_1	2579	2.86662318954829e-05	1	1	S	187304	Labrenzia aggregata	9.46676549969848e-05
235	1	C235_1	2580	2.86662318954829e-05	1	0	G	302485	Phaeobacter	9.46676549969848e-05
235	1	C235_1	2581	2.86662318954829e-05	1	1	S	221822	Phaeobacter inhibens	9.46676549969848e-05
235	1	C235_1	2582	2.86662318954829e-05	1	0	G	159345	Roseibacterium	9.46676549969848e-05
235	1	C235_1	2583	2.86662318954829e-05	1	0	S	159346	Roseibacterium elongatum	9.46676549969848e-05
235	1	C235_1	2585	2.86662318954829e-05	1	0	G	119541	Rhodobaca	9.46676549969848e-05
235	1	C235_1	2586	2.86662318954829e-05	1	1	S	441209	Rhodobaca barguzinensis	9.46676549969848e-05
235	1	C235_1	2587	2.86662318954829e-05	1	0	G	53945	Octadecabacter	9.46676549969848e-05
235	1	C235_1	2588	2.86662318954829e-05	1	1	S	1458307	Octadecabacter temperatus	9.46676549969848e-05
235	1	C235_1	2589	2.86662318954829e-05	1	0	G	60136	Sulfitobacter	9.46676549969848e-05
235	1	C235_1	2590	2.86662318954829e-05	1	1	S	1402135	Sulfitobacter pseudonitzschiae	9.46676549969848e-05
235	1	C235_1	2591	2.86662318954829e-05	1	0	F	69657	Hyphomonadaceae	9.46676549969848e-05
235	1	C235_1	2592	2.86662318954829e-05	1	0	G	85	Hyphomonas	9.46676549969848e-05
235	1	C235_1	2593	2.86662318954829e-05	1	0	S	81032	Hyphomonas neptunium	9.46676549969848e-05
235	1	C235_1	2595	0.000945985652550936	33	0	O	204441	Rhodospirillales	0.0031240326149005
235	1	C235_1	2596	0.000630657101700624	22	2	F	41295	Rhodospirillaceae	0.00208268840993367
235	1	C235_1	2597	0.000372661014641278	13	0	G	191	Azospirillum	0.0012306795149608
235	1	C235_1	2598	0.000286662318954829	10	10	S	682998	Azospirillum sp. M2T2B2	0.000946676549969848
235	1	C235_1	2599	5.73324637909658e-05	2	0	S	193	Azospirillum lipoferum	0.00018933530999397
235	1	C235_1	2601	2.86662318954829e-05	1	1	S	664962	Azospirillum sp. TSH58	9.46676549969848e-05
235	1	C235_1	2602	0.000114664927581932	4	3	G	13134	Magnetospirillum	0.000378670619987939
235	1	C235_1	2603	2.86662318954829e-05	1	1	S	1639348	Magnetospirillum sp. ME-1	9.46676549969848e-05
235	1	C235_1	2604	5.73324637909658e-05	2	0	G	168934	Thalassospira	0.00018933530999397
235	1	C235_1	2605	5.73324637909658e-05	2	2	S	2048283	Thalassospira marina	0.00018933530999397
235	1	C235_1	2606	2.86662318954829e-05	1	0	G	1263978	Candidatus Endolissoclinum	9.46676549969848e-05
235	1	C235_1	2607	2.86662318954829e-05	1	1	S	1263979	Candidatus Endolissoclinum faulkneri	9.46676549969848e-05
235	1	C235_1	2608	0.000315328550850312	11	3	F	433	Acetobacteraceae	0.00104134420496683
235	1	C235_1	2609	8.59986956864488e-05	3	0	G	89583	Gluconacetobacter	0.000284002964990954
235	1	C235_1	2610	8.59986956864488e-05	3	0	S	33996	Gluconacetobacter diazotrophicus	0.000284002964990954
235	1	C235_1	2612	5.73324637909658e-05	2	0	G	441	Gluconobacter	0.00018933530999397
235	1	C235_1	2613	2.86662318954829e-05	1	0	S	442	Gluconobacter oxydans	9.46676549969848e-05
235	1	C235_1	2615	2.86662318954829e-05	1	1	S	318683	Gluconobacter albidus	9.46676549969848e-05
235	1	C235_1	2616	2.86662318954829e-05	1	0	G	434	Acetobacter	9.46676549969848e-05
235	1	C235_1	2618	2.86662318954829e-05	1	1	S	435	Acetobacter aceti	9.46676549969848e-05
235	1	C235_1	2619	2.86662318954829e-05	1	1	G	125216	Roseomonas	9.46676549969848e-05
235	1	C235_1	2620	2.86662318954829e-05	1	0	G	1434011	Komagataeibacter	9.46676549969848e-05
235	1	C235_1	2621	2.86662318954829e-05	1	0	S	1177712	Komagataeibacter medellinensis	9.46676549969848e-05
235	1	C235_1	2623	0.000315328550850312	11	0	O	204458	Caulobacterales	0.00104134420496683
235	1	C235_1	2624	0.000315328550850312	11	0	F	76892	Caulobacteraceae	0.00104134420496683
235	1	C235_1	2625	0.000143331159477415	5	2	G	41275	Brevundimonas	0.000473338274984924
235	1	C235_1	2626	8.59986956864488e-05	3	0	S	74313	Brevundimonas subvibrioides	0.000284002964990954
235	1	C235_1	2628	0.000114664927581932	4	0	G	75	Caulobacter	0.000378670619987939
235	1	C235_1	2629	0.000114664927581932	4	4	S	366602	Caulobacter sp. K31	0.000378670619987939
235	1	C235_1	2630	2.86662318954829e-05	1	0	G	20	Phenylobacterium	9.46676549969848e-05
235	1	C235_1	2631	2.86662318954829e-05	1	1	S	2201350	Phenylobacterium sp. HYN0004	9.46676549969848e-05
235	1	C235_1	2632	2.86662318954829e-05	1	0	G	76890	Asticcacaulis	9.46676549969848e-05
235	1	C235_1	2633	2.86662318954829e-05	1	0	S	78587	Asticcacaulis excentricus	9.46676549969848e-05
235	1	C235_1	2635	0.00020066362326838	7	0	O	766	Rickettsiales	0.000662673584978894
235	1	C235_1	2636	0.000143331159477415	5	0	F	775	Rickettsiaceae	0.000473338274984924
235	1	C235_1	2637	8.59986956864488e-05	3	0	G	2115980	Candidatus Phycorickettsia	0.000284002964990954
235	1	C235_1	2638	8.59986956864488e-05	3	3	S	2115978	Candidatus Phycorickettsia trachydisci	0.000284002964990954
235	1	C235_1	2640	5.73324637909658e-05	2	0	G	780	Rickettsia	0.00018933530999397
235	1	C235_1	2642	2.86662318954829e-05	1	1	S	785	Rickettsia typhi	9.46676549969848e-05
235	1	C235_1	2646	5.73324637909658e-05	2	2	S	1528098	Rickettsiales bacterium Ac37b	0.00018933530999397
235	1	C235_1	2648	2.86662318954829e-05	1	0	G	991903	Polymorphum	9.46676549969848e-05
235	1	C235_1	2649	2.86662318954829e-05	1	0	S	991904	Polymorphum gilvum	9.46676549969848e-05
235	1	C235_1	2651	2.86662318954829e-05	1	0	C	1553900	Oligoflexia	9.46676549969848e-05
235	1	C235_1	2652	2.86662318954829e-05	1	0	O	2024979	Bacteriovoracales	9.46676549969848e-05
235	1	C235_1	2653	2.86662318954829e-05	1	0	F	263369	Bacteriovoracaceae	9.46676549969848e-05
235	1	C235_1	2654	2.86662318954829e-05	1	0	G	146784	Bacteriovorax	9.46676549969848e-05
235	1	C235_1	2655	2.86662318954829e-05	1	1	S	960	Bacteriovorax stolpii	9.46676549969848e-05
235	1	C235_1	2658	1.17815346467245	41099	1133	P	976	Bacteroidetes	3.89074595272108
235	1	C235_1	2659	1.08719551086809	37926	4	C	200643	Bacteroidia	3.59036548341565
235	1	C235_1	2660	1.08702351347671	37920	3164	O	171549	Bacteroidales	3.58979747748567
235	1	C235_1	2661	0.846284498018447	29522	0	F	815	Bacteroidaceae	2.79477851082099
235	1	C235_1	2662	0.846284498018447	29522	4617	G	816	Bacteroides	2.79477851082099
235	1	C235_1	2663	0.157348946874306	5489	0	S	376805	Bacteroides salanitronis	0.51963075827845
235	1	C235_1	2665	0.0870306800346861	3036	3036	S	246787	Bacteroides cellulosilyticus	0.287411000570846
235	1	C235_1	2666	0.0859413632226578	2998	2182	S	817	Bacteroides fragilis	0.283813629680961
235	1	C235_1	2670	0.0798067895970244	2784	721	S	821	Bacteroides vulgatus	0.263554751511606
235	1	C235_1	2672	0.0794627948142786	2772	0	S	290053	Bacteroides helcogenes	0.262418739651642
235	1	C235_1	2674	0.0532618588618073	1858	239	S	818	Bacteroides thetaiotaomicron	0.175892502984398
235	1	C235_1	2676	0.0414513713208683	1446	1446	S	28113	Bacteroides heparinolyticus	0.13688942912564
235	1	C235_1	2677	0.0384987494356336	1343	0	S	357276	Bacteroides dorei	0.127138660660951
235	1	C235_1	2679	0.0352307989995485	1229	1229	S	47678	Bacteroides caccae	0.116346547991294
235	1	C235_1	2680	0.0219010011681489	764	0	S	151276	Bacteroides coprosuis	0.0723260884176964
235	1	C235_1	2682	0.0209263492837025	730	730	S	28119	Bacteroides zoogleoformans	0.0691073881477989
235	1	C235_1	2683	0.00819854232210811	286	286	S	1796613	Bacteroides caecimuris	0.0270749493291377
235	1	C235_1	2684	0.0048732594222321	170	170	S	28116	Bacteroides ovatus	0.0160935013494874
235	1	C235_1	2685	0.0489332578455893	1707	0	F	2005519	Barnesiellaceae	0.161597687079853
235	1	C235_1	2686	0.0489332578455893	1707	0	G	397864	Barnesiella	0.161597687079853
235	1	C235_1	2687	0.0489332578455893	1707	0	S	397865	Barnesiella viscericola	0.161597687079853
235	1	C235_1	2689	0.0470986190042784	1643	0	F	1853231	Odoribacteraceae	0.155538957160046
235	1	C235_1	2690	0.0470986190042784	1643	0	G	283168	Odoribacter	0.155538957160046
235	1	C235_1	2691	0.0470986190042784	1643	1643	S	28118	Odoribacter splanchnicus	0.155538957160046
235	1	C235_1	2692	0.041136042770018	1435	0	F	2005525	Tannerellaceae	0.135848084920673
235	1	C235_1	2693	0.0407347155234812	1421	225	G	375288	Parabacteroides	0.134522737750715
235	1	C235_1	2694	0.0182317234855271	636	0	S	823	Parabacteroides distasonis	0.0602086285780824
235	1	C235_1	2696	0.0160530898614704	560	560	S	2025876	Parabacteroides sp. CT06	0.0530138867983115
235	1	C235_1	2697	0.000401327246536761	14	0	G	195950	Tannerella	0.00132534716995779
235	1	C235_1	2698	0.000257996087059346	9	9	S	712710	Tannerella sp. oral taxon HOT-286	0.000852008894972864
235	1	C235_1	2699	0.000143331159477415	5	5	S	28112	Tannerella forsythia	0.000473338274984924
235	1	C235_1	2700	0.00644990217648366	225	0	F	171552	Prevotellaceae	0.0213002223743216
235	1	C235_1	2701	0.00644990217648366	225	11	G	838	Prevotella	0.0213002223743216
235	1	C235_1	2702	0.00472992826275468	165	0	S	52227	Prevotella dentalis	0.0156201630745025
235	1	C235_1	2704	0.000544658406014175	19	0	S	652716	Prevotella sp. oral taxon 299	0.00179868544494271
235	1	C235_1	2706	0.000315328550850312	11	0	S	28129	Prevotella denticola	0.00104134420496683
235	1	C235_1	2708	0.000286662318954829	10	10	S	28131	Prevotella intermedia	0.000946676549969848
235	1	C235_1	2709	8.59986956864488e-05	3	0	S	839	Prevotella ruminicola	0.000284002964990954
235	1	C235_1	2711	8.59986956864488e-05	3	3	S	1177574	Prevotella jejuni	0.000284002964990954
235	1	C235_1	2712	5.73324637909658e-05	2	0	S	589436	Prevotella fusca	0.00018933530999397
235	1	C235_1	2714	2.86662318954829e-05	1	1	S	28132	Prevotella melaninogenica	9.46676549969848e-05
235	1	C235_1	2715	0.00541791782824627	189	0	F	171550	Rikenellaceae	0.0178921867944301
235	1	C235_1	2716	0.00536058536445531	187	2	G	239759	Alistipes	0.0177028514844362
235	1	C235_1	2717	0.00424260232053147	148	0	S	328814	Alistipes shahii	0.0140108129395538
235	1	C235_1	2719	0.00106065058013287	37	0	S	214856	Alistipes finegoldii	0.00350270323488844
235	1	C235_1	2721	5.73324637909658e-05	2	0	G	1611681	Mucinivorans	0.00018933530999397
235	1	C235_1	2722	5.73324637909658e-05	2	2	S	1433126	Mucinivorans hirudinis	0.00018933530999397
235	1	C235_1	2723	0.000429993478432244	15	1	F	171551	Porphyromonadaceae	0.00142001482495477
235	1	C235_1	2724	0.000229329855163863	8	0	G	307628	Petrimonas	0.000757341239975879
235	1	C235_1	2725	0.000229329855163863	8	8	S	1642646	Petrimonas mucosa	0.000757341239975879
235	1	C235_1	2726	0.000114664927581932	4	0	G	836	Porphyromonas	0.000378670619987939
235	1	C235_1	2727	8.59986956864488e-05	3	3	S	837	Porphyromonas gingivalis	0.000284002964990954
235	1	C235_1	2728	2.86662318954829e-05	1	0	S	28123	Porphyromonas asaccharolytica	9.46676549969848e-05
235	1	C235_1	2730	5.73324637909658e-05	2	0	G	1784836	Fermentimonas	0.00018933530999397
235	1	C235_1	2731	5.73324637909658e-05	2	2	S	1562970	Fermentimonas caenicola	0.00018933530999397
235	1	C235_1	2732	0.000401327246536761	14	0	F	2005473	Muribaculaceae	0.00132534716995779
235	1	C235_1	2733	0.000401327246536761	14	0	G	1918540	Muribaculum	0.00132534716995779
235	1	C235_1	2734	0.000401327246536761	14	14	S	1796646	Muribaculum intestinale	0.00132534716995779
235	1	C235_1	2737	8.59986956864488e-05	3	3	S	1400053	Bacteroidales bacterium CF	0.000284002964990954
235	1	C235_1	2738	5.73324637909658e-05	2	0	F	2005523	Paludibacteraceae	0.00018933530999397
235	1	C235_1	2739	5.73324637909658e-05	2	0	G	346096	Paludibacter	0.00018933530999397
235	1	C235_1	2740	5.73324637909658e-05	2	0	S	185300	Paludibacter propionicigenes	0.00018933530999397
235	1	C235_1	2742	2.86662318954829e-05	1	0	F	2005520	Dysgonamonadaceae	9.46676549969848e-05
235	1	C235_1	2743	2.86662318954829e-05	1	0	G	294702	Proteiniphilum	9.46676549969848e-05
235	1	C235_1	2744	2.86662318954829e-05	1	1	S	1642647	Proteiniphilum saccharofermentans	9.46676549969848e-05
235	1	C235_1	2745	5.73324637909658e-05	2	0	O	1970189	Marinilabiliales	0.00018933530999397
235	1	C235_1	2746	2.86662318954829e-05	1	0	F	558415	Marinilabiliaceae	9.46676549969848e-05
235	1	C235_1	2747	2.86662318954829e-05	1	0	G	1193324	Alkalitalea	9.46676549969848e-05
235	1	C235_1	2748	2.86662318954829e-05	1	1	S	889453	Alkalitalea saponilacus	9.46676549969848e-05
235	1	C235_1	2749	2.86662318954829e-05	1	0	F	1970190	Salinivirgaceae	9.46676549969848e-05
235	1	C235_1	2750	2.86662318954829e-05	1	0	G	1970191	Salinivirga	9.46676549969848e-05
235	1	C235_1	2751	2.86662318954829e-05	1	1	S	1307839	Salinivirga cyanobacteriivorans	9.46676549969848e-05
235	1	C235_1	2752	0.0573324637909658	2000	0	C	117743	Flavobacteriia	0.18933530999397
235	1	C235_1	2753	0.0573324637909658	2000	0	O	200644	Flavobacteriales	0.18933530999397
235	1	C235_1	2754	0.0573324637909658	2000	378	F	49546	Flavobacteriaceae	0.18933530999397
235	1	C235_1	2755	0.0338834861004608	1182	0	G	28250	Ornithobacterium	0.111897168206436
235	1	C235_1	2756	0.0338834861004608	1182	0	S	28251	Ornithobacterium rhinotracheale	0.111897168206436
235	1	C235_1	2758	0.00656456710406559	229	1	G	76831	Myroides	0.0216788929943095
235	1	C235_1	2759	0.00650723464027462	227	227	S	76832	Myroides odoratimimus	0.0214895576843156
235	1	C235_1	2760	2.86662318954829e-05	1	0	S	256	Myroides odoratus	9.46676549969848e-05
235	1	C235_1	2762	0.00467259579896372	163	1	G	59732	Chryseobacterium	0.0154308277645085
235	1	C235_1	2763	0.0045292646394863	158	158	S	1324352	Chryseobacterium gallinarum	0.0149574894895236
235	1	C235_1	2764	5.73324637909658e-05	2	2	S	536441	Chryseobacterium taklimakanense	0.00018933530999397
235	1	C235_1	2765	5.73324637909658e-05	2	2	S	2015076	Chryseobacterium sp. T16E-39	0.00018933530999397
235	1	C235_1	2766	0.000601990869805141	21	0	G	34084	Riemerella	0.00198802075493668
235	1	C235_1	2767	0.000601990869805141	21	16	S	34085	Riemerella anatipestifer	0.00198802075493668
235	1	C235_1	2769	0.00020066362326838	7	3	G	237	Flavobacterium	0.000662673584978894
235	1	C235_1	2770	5.73324637909658e-05	2	2	S	2162713	Flavobacterium sp. HYN0048	0.00018933530999397
235	1	C235_1	2771	2.86662318954829e-05	1	1	S	1492737	Flavobacterium gilvum	9.46676549969848e-05
235	1	C235_1	2772	2.86662318954829e-05	1	1	S	1763534	Flavobacterium crassostreae	9.46676549969848e-05
235	1	C235_1	2773	0.000143331159477415	5	0	G	308865	Elizabethkingia	0.000473338274984924
235	1	C235_1	2774	0.000143331159477415	5	0	S	1117645	Elizabethkingia anophelis	0.000473338274984924
235	1	C235_1	2776	5.73324637909658e-05	2	1	G	363408	Nonlabens	0.00018933530999397
235	1	C235_1	2777	2.86662318954829e-05	1	1	S	2058134	Nonlabens sp. MB-3u-79	9.46676549969848e-05
235	1	C235_1	2778	5.73324637909658e-05	2	0	G	252356	Maribacter	0.00018933530999397
235	1	C235_1	2779	2.86662318954829e-05	1	1	S	1178778	Maribacter cobaltidurans	9.46676549969848e-05
235	1	C235_1	2780	2.86662318954829e-05	1	1	S	1250153	Maribacter sp. MAR_2009_60	9.46676549969848e-05
235	1	C235_1	2781	5.73324637909658e-05	2	0	G	1176327	Aureitalea	0.00018933530999397
235	1	C235_1	2782	5.73324637909658e-05	2	2	S	2094025	Aureitalea sp. RR4-38	0.00018933530999397
235	1	C235_1	2783	5.73324637909658e-05	2	0	G	104267	Tenacibaculum	0.00018933530999397
235	1	C235_1	2784	5.73324637909658e-05	2	2	S	584609	Tenacibaculum jejuense	0.00018933530999397
235	1	C235_1	2785	5.73324637909658e-05	2	1	G	1016	Capnocytophaga	0.00018933530999397
235	1	C235_1	2786	2.86662318954829e-05	1	1	S	1017	Capnocytophaga gingivalis	9.46676549969848e-05
235	1	C235_1	2787	2.86662318954829e-05	1	0	G	1209327	Flavivirga	9.46676549969848e-05
235	1	C235_1	2788	2.86662318954829e-05	1	1	S	1803846	Flavivirga eckloniae	9.46676549969848e-05
235	1	C235_1	2790	2.86662318954829e-05	1	1	S	531844	Flavobacteriaceae bacterium 3519-10	9.46676549969848e-05
235	1	C235_1	2791	2.86662318954829e-05	1	0	G	1518147	Wenyingzhuangia	9.46676549969848e-05
235	1	C235_1	2792	2.86662318954829e-05	1	1	S	1790137	Wenyingzhuangia fucanilytica	9.46676549969848e-05
235	1	C235_1	2793	2.86662318954829e-05	1	0	G	292691	Gramella	9.46676549969848e-05
235	1	C235_1	2794	2.86662318954829e-05	1	1	S	1250205	Gramella sp. MAR_2010_147	9.46676549969848e-05
235	1	C235_1	2795	2.86662318954829e-05	1	0	G	216431	Croceibacter	9.46676549969848e-05
235	1	C235_1	2796	2.86662318954829e-05	1	0	S	313588	Croceibacter atlanticus	9.46676549969848e-05
235	1	C235_1	2798	0.000630657101700624	22	0	C	768503	Cytophagia	0.00208268840993367
235	1	C235_1	2799	0.000630657101700624	22	1	O	768507	Cytophagales	0.00208268840993367
235	1	C235_1	2800	0.000343994782745795	12	0	F	1853232	Hymenobacteraceae	0.00113601185996382
235	1	C235_1	2801	0.000315328550850312	11	0	G	89966	Hymenobacter	0.00104134420496683
235	1	C235_1	2802	8.59986956864488e-05	3	0	S	1446467	Hymenobacter swuensis	0.000284002964990954
235	1	C235_1	2804	5.73324637909658e-05	2	2	S	1411621	Hymenobacter sedentarius	0.00018933530999397
235	1	C235_1	2805	5.73324637909658e-05	2	2	S	1484116	Hymenobacter sp. PAMC 26554	0.00018933530999397
235	1	C235_1	2806	5.73324637909658e-05	2	2	S	1484118	Hymenobacter sp. PAMC 26628	0.00018933530999397
235	1	C235_1	2807	2.86662318954829e-05	1	1	S	1356852	Hymenobacter sp. APR13	9.46676549969848e-05
235	1	C235_1	2808	2.86662318954829e-05	1	1	S	1385663	Hymenobacter sp. DG25A	9.46676549969848e-05
235	1	C235_1	2809	2.86662318954829e-05	1	0	G	323449	Pontibacter	9.46676549969848e-05
235	1	C235_1	2810	2.86662318954829e-05	1	1	S	400092	Pontibacter korlensis	9.46676549969848e-05
235	1	C235_1	2811	0.000171997391372898	6	0	F	89373	Cytophagaceae	0.000568005929981909
235	1	C235_1	2812	5.73324637909658e-05	2	0	G	861914	Fibrella	0.00018933530999397
235	1	C235_1	2813	5.73324637909658e-05	2	2	S	1834519	Fibrella sp. ES10-3-2-2	0.00018933530999397
235	1	C235_1	2814	2.86662318954829e-05	1	0	G	105	Runella	9.46676549969848e-05
235	1	C235_1	2815	2.86662318954829e-05	1	1	S	2259595	Runella sp. HYN0085	9.46676549969848e-05
235	1	C235_1	2816	2.86662318954829e-05	1	0	G	107	Spirosoma	9.46676549969848e-05
235	1	C235_1	2817	2.86662318954829e-05	1	1	S	564064	Spirosoma rigui	9.46676549969848e-05
235	1	C235_1	2818	2.86662318954829e-05	1	0	G	120831	Dyadobacter	9.46676549969848e-05
235	1	C235_1	2819	2.86662318954829e-05	1	0	S	94254	Dyadobacter fermentans	9.46676549969848e-05
235	1	C235_1	2821	2.86662318954829e-05	1	0	G	1664383	Pseudarcicella	9.46676549969848e-05
235	1	C235_1	2822	2.86662318954829e-05	1	1	S	2183547	Pseudarcicella sp. HME7025	9.46676549969848e-05
235	1	C235_1	2823	2.86662318954829e-05	1	0	F	200667	Flammeovirgaceae	9.46676549969848e-05
235	1	C235_1	2825	2.86662318954829e-05	1	1	S	1257021	Flammeovirgaceae bacterium 311	9.46676549969848e-05
235	1	C235_1	2826	2.86662318954829e-05	1	0	F	563798	Cyclobacteriaceae	9.46676549969848e-05
235	1	C235_1	2827	2.86662318954829e-05	1	0	G	390846	Echinicola	9.46676549969848e-05
235	1	C235_1	2828	2.86662318954829e-05	1	0	S	390884	Echinicola vietnamensis	9.46676549969848e-05
235	1	C235_1	2830	2.86662318954829e-05	1	0	F	1501348	Amoebophilaceae	9.46676549969848e-05
235	1	C235_1	2831	2.86662318954829e-05	1	0	G	273135	Candidatus Cardinium	9.46676549969848e-05
235	1	C235_1	2832	2.86662318954829e-05	1	1	S	650378	Cardinium endosymbiont of Sogatella furcifera	9.46676549969848e-05
235	1	C235_1	2833	0.00020066362326838	7	0	C	1853228	Chitinophagia	0.000662673584978894
235	1	C235_1	2834	0.00020066362326838	7	0	O	1853229	Chitinophagales	0.000662673584978894
235	1	C235_1	2835	0.00020066362326838	7	0	F	563835	Chitinophagaceae	0.000662673584978894
235	1	C235_1	2836	0.000114664927581932	4	1	G	79328	Chitinophaga	0.000378670619987939
235	1	C235_1	2837	5.73324637909658e-05	2	2	S	2033437	Chitinophaga sp. MD30	0.00018933530999397
235	1	C235_1	2838	2.86662318954829e-05	1	1	S	2029983	Chitinophaga caeni	9.46676549969848e-05
235	1	C235_1	2839	5.73324637909658e-05	2	0	G	649460	Filimonas	0.00018933530999397
235	1	C235_1	2840	5.73324637909658e-05	2	2	S	477680	Filimonas lacunae	0.00018933530999397
235	1	C235_1	2841	2.86662318954829e-05	1	0	G	398041	Flavisolibacter	9.46676549969848e-05
235	1	C235_1	2842	2.86662318954829e-05	1	1	S	1492898	Flavisolibacter tropicus	9.46676549969848e-05
235	1	C235_1	2843	0.000171997391372898	6	0	O	1100069	Bacteroidetes Order II. Incertae sedis	0.000568005929981909
235	1	C235_1	2844	0.000171997391372898	6	0	F	563843	Rhodothermaceae	0.000568005929981909
235	1	C235_1	2845	0.000114664927581932	4	0	G	146918	Salinibacter	0.000378670619987939
235	1	C235_1	2846	0.000114664927581932	4	3	S	146919	Salinibacter ruber	0.000378670619987939
235	1	C235_1	2849	5.73324637909658e-05	2	2	S	1779382	Rhodothermaceae bacterium RA	0.00018933530999397
235	1	C235_1	2850	8.59986956864488e-05	3	0	C	117747	Sphingobacteriia	0.000284002964990954
235	1	C235_1	2851	8.59986956864488e-05	3	0	O	200666	Sphingobacteriales	0.000284002964990954
235	1	C235_1	2852	8.59986956864488e-05	3	0	F	84566	Sphingobacteriaceae	0.000284002964990954
235	1	C235_1	2853	2.86662318954829e-05	1	0	G	28453	Sphingobacterium	9.46676549969848e-05
235	1	C235_1	2854	2.86662318954829e-05	1	1	S	1538644	Sphingobacterium sp. ML3W	9.46676549969848e-05
235	1	C235_1	2855	2.86662318954829e-05	1	0	G	423349	Mucilaginibacter	9.46676549969848e-05
235	1	C235_1	2856	2.86662318954829e-05	1	1	S	652787	Mucilaginibacter mallensis	9.46676549969848e-05
235	1	C235_1	2857	2.86662318954829e-05	1	0	G	1649482	Pseudopedobacter	9.46676549969848e-05
235	1	C235_1	2858	2.86662318954829e-05	1	0	S	151895	Pseudopedobacter saltans	9.46676549969848e-05
235	1	C235_1	2860	5.73324637909658e-05	2	0	C	1937959	Saprospiria	0.00018933530999397
235	1	C235_1	2861	5.73324637909658e-05	2	0	O	1936988	Saprospirales	0.00018933530999397
235	1	C235_1	2862	2.86662318954829e-05	1	0	F	89374	Saprospiraceae	9.46676549969848e-05
235	1	C235_1	2863	2.86662318954829e-05	1	0	G	1007	Saprospira	9.46676549969848e-05
235	1	C235_1	2864	2.86662318954829e-05	1	0	S	1008	Saprospira grandis	9.46676549969848e-05
235	1	C235_1	2866	2.86662318954829e-05	1	0	F	1937961	Haliscomenobacteraceae	9.46676549969848e-05
235	1	C235_1	2867	2.86662318954829e-05	1	0	G	2349	Haliscomenobacter	9.46676549969848e-05
235	1	C235_1	2868	2.86662318954829e-05	1	0	S	2350	Haliscomenobacter hydrossis	9.46676549969848e-05
235	1	C235_1	2870	0.000114664927581932	4	0	P	1090	Chlorobi	0.000378670619987939
235	1	C235_1	2871	0.000114664927581932	4	0	C	191410	Chlorobia	0.000378670619987939
235	1	C235_1	2872	0.000114664927581932	4	0	O	191411	Chlorobiales	0.000378670619987939
235	1	C235_1	2873	0.000114664927581932	4	0	F	191412	Chlorobiaceae	0.000378670619987939
235	1	C235_1	2875	0.000114664927581932	4	0	G	1091	Chlorobium	0.000378670619987939
235	1	C235_1	2876	5.73324637909658e-05	2	0	S	1092	Chlorobium limicola	0.00018933530999397
235	1	C235_1	2878	5.73324637909658e-05	2	0	S	1096	Chlorobium phaeobacteroides	0.00018933530999397
235	1	C235_1	2880	2.86662318954829e-05	1	0	P	1134404	Ignavibacteriae	9.46676549969848e-05
235	1	C235_1	2881	2.86662318954829e-05	1	0	C	795747	Ignavibacteria	9.46676549969848e-05
235	1	C235_1	2882	2.86662318954829e-05	1	0	O	795748	Ignavibacteriales	9.46676549969848e-05
235	1	C235_1	2883	2.86662318954829e-05	1	0	F	795749	Ignavibacteriaceae	9.46676549969848e-05
235	1	C235_1	2884	2.86662318954829e-05	1	0	G	795750	Ignavibacterium	9.46676549969848e-05
235	1	C235_1	2885	2.86662318954829e-05	1	0	S	591197	Ignavibacterium album	9.46676549969848e-05
235	1	C235_1	2887	5.73324637909658e-05	2	0	P	65842	Fibrobacteres	0.00018933530999397
235	1	C235_1	2888	5.73324637909658e-05	2	0	C	204430	Fibrobacteria	0.00018933530999397
235	1	C235_1	2889	5.73324637909658e-05	2	0	O	218872	Fibrobacterales	0.00018933530999397
235	1	C235_1	2890	5.73324637909658e-05	2	0	F	204431	Fibrobacteraceae	0.00018933530999397
235	1	C235_1	2891	5.73324637909658e-05	2	0	G	832	Fibrobacter	0.00018933530999397
235	1	C235_1	2892	5.73324637909658e-05	2	0	S	833	Fibrobacter succinogenes	0.00018933530999397
235	1	C235_1	2896	0.0033539491317715	117	0	P	74201	Verrucomicrobia	0.0110761156346472
235	1	C235_1	2897	0.00326795043608505	114	0	C	203494	Verrucomicrobiae	0.0107921126696563
235	1	C235_1	2898	0.00326795043608505	114	0	O	48461	Verrucomicrobiales	0.0107921126696563
235	1	C235_1	2899	0.00323928420418957	113	0	F	1647988	Akkermansiaceae	0.0106974450146593
235	1	C235_1	2900	0.00323928420418957	113	0	G	239934	Akkermansia	0.0106974450146593
235	1	C235_1	2901	0.00323928420418957	113	113	S	239935	Akkermansia muciniphila	0.0106974450146593
235	1	C235_1	2902	2.86662318954829e-05	1	0	F	203557	Verrucomicrobiaceae	9.46676549969848e-05
235	1	C235_1	2903	2.86662318954829e-05	1	0	G	2735	Verrucomicrobium	9.46676549969848e-05
235	1	C235_1	2904	2.86662318954829e-05	1	0	S	2736	Verrucomicrobium spinosum	9.46676549969848e-05
235	1	C235_1	2906	8.59986956864488e-05	3	0	C	414999	Opitutae	0.000284002964990954
235	1	C235_1	2907	8.59986956864488e-05	3	0	O	415000	Opitutales	0.000284002964990954
235	1	C235_1	2908	8.59986956864488e-05	3	0	F	134623	Opitutaceae	0.000284002964990954
235	1	C235_1	2910	8.59986956864488e-05	3	3	S	794903	Opitutaceae bacterium TAV5	0.000284002964990954
235	1	C235_1	2911	0.000229329855163863	8	0	P	203682	Planctomycetes	0.000757341239975879
235	1	C235_1	2912	0.000143331159477415	5	0	C	203683	Planctomycetia	0.000473338274984924
235	1	C235_1	2913	0.000143331159477415	5	0	O	112	Planctomycetales	0.000473338274984924
235	1	C235_1	2914	0.000114664927581932	4	0	F	126	Planctomycetaceae	0.000378670619987939
235	1	C235_1	2915	8.59986956864488e-05	3	0	G	118	Planctomyces	0.000284002964990954
235	1	C235_1	2916	8.59986956864488e-05	3	3	S	1636152	Planctomyces sp. SH-PL62	0.000284002964990954
235	1	C235_1	2917	2.86662318954829e-05	1	0	G	1676125	Thermogutta	9.46676549969848e-05
235	1	C235_1	2918	2.86662318954829e-05	1	1	S	1331910	Thermogutta terrifontis	9.46676549969848e-05
235	1	C235_1	2919	2.86662318954829e-05	1	0	F	1763524	Isosphaeraceae	9.46676549969848e-05
235	1	C235_1	2920	2.86662318954829e-05	1	0	G	127	Isosphaera	9.46676549969848e-05
235	1	C235_1	2921	2.86662318954829e-05	1	0	S	128	Isosphaera pallida	9.46676549969848e-05
235	1	C235_1	2923	8.59986956864488e-05	3	0	C	666505	Phycisphaerae	0.000284002964990954
235	1	C235_1	2924	8.59986956864488e-05	3	0	O	666506	Phycisphaerales	0.000284002964990954
235	1	C235_1	2925	8.59986956864488e-05	3	0	F	666507	Phycisphaeraceae	0.000284002964990954
235	1	C235_1	2926	8.59986956864488e-05	3	0	G	666508	Phycisphaera	0.000284002964990954
235	1	C235_1	2927	8.59986956864488e-05	3	0	S	547188	Phycisphaera mikurensis	0.000284002964990954
235	1	C235_1	2929	0.000945985652550936	33	0	P	203691	Spirochaetes	0.0031240326149005
235	1	C235_1	2930	0.000945985652550936	33	0	C	203692	Spirochaetia	0.0031240326149005
235	1	C235_1	2931	0.000917319420655453	32	0	O	136	Spirochaetales	0.00302936495990351
235	1	C235_1	2932	0.000917319420655453	32	0	F	137	Spirochaetaceae	0.00302936495990351
235	1	C235_1	2933	0.000802654493073522	28	0	G	157	Treponema	0.00265069433991558
235	1	C235_1	2934	0.000630657101700624	22	0	S	167	Treponema succinifaciens	0.00208268840993367
235	1	C235_1	2936	8.59986956864488e-05	3	1	S	160	Treponema pallidum	0.000284002964990954
235	1	C235_1	2938	2.86662318954829e-05	1	1	S	158	Treponema denticola	9.46676549969848e-05
235	1	C235_1	2939	2.86662318954829e-05	1	0	S	81028	Treponema brennaborense	9.46676549969848e-05
235	1	C235_1	2941	2.86662318954829e-05	1	0	S	88058	Treponema primitia	9.46676549969848e-05
235	1	C235_1	2943	8.59986956864488e-05	3	0	G	399320	Sphaerochaeta	0.000284002964990954
235	1	C235_1	2944	8.59986956864488e-05	3	0	S	1131703	Sphaerochaeta globosa	0.000284002964990954
235	1	C235_1	2946	2.86662318954829e-05	1	0	G	1616789	Salinispira	9.46676549969848e-05
235	1	C235_1	2947	2.86662318954829e-05	1	1	S	1307761	Salinispira pacifica	9.46676549969848e-05
235	1	C235_1	2949	2.86662318954829e-05	1	0	F	170	Leptospiraceae	9.46676549969848e-05
235	1	C235_1	2950	2.86662318954829e-05	1	1	G	171	Leptospira	9.46676549969848e-05
235	1	C235_1	2951	0.000831320724969005	29	0	P	32066	Fusobacteria	0.00274536199491256
235	1	C235_1	2952	0.000831320724969005	29	0	C	203490	Fusobacteriia	0.00274536199491256
235	1	C235_1	2953	0.000831320724969005	29	1	O	203491	Fusobacteriales	0.00274536199491256
235	1	C235_1	2954	0.000515992174118693	18	2	F	203492	Fusobacteriaceae	0.00170401778994573
235	1	C235_1	2955	0.000372661014641278	13	3	G	848	Fusobacterium	0.0012306795149608
235	1	C235_1	2956	8.59986956864488e-05	3	0	S	851	Fusobacterium nucleatum	0.000284002964990954
235	1	C235_1	2960	8.59986956864488e-05	3	3	S	1583098	Fusobacterium hwasookii	0.000284002964990954
235	1	C235_1	2961	5.73324637909658e-05	2	0	S	850	Fusobacterium mortiferum	0.00018933530999397
235	1	C235_1	2963	2.86662318954829e-05	1	1	S	856	Fusobacterium varium	9.46676549969848e-05
235	1	C235_1	2964	2.86662318954829e-05	1	1	S	671211	Fusobacterium sp. oral taxon 203	9.46676549969848e-05
235	1	C235_1	2965	8.59986956864488e-05	3	0	G	167639	Ilyobacter	0.000284002964990954
235	1	C235_1	2966	8.59986956864488e-05	3	0	S	167642	Ilyobacter polytropus	0.000284002964990954
235	1	C235_1	2968	0.000286662318954829	10	0	F	1129771	Leptotrichiaceae	0.000946676549969848
235	1	C235_1	2969	0.000257996087059346	9	0	G	32067	Leptotrichia	0.000852008894972864
235	1	C235_1	2970	0.00020066362326838	7	7	S	712357	Leptotrichia sp. oral taxon 212	0.000662673584978894
235	1	C235_1	2971	2.86662318954829e-05	1	1	S	712368	Leptotrichia sp. oral taxon 498	9.46676549969848e-05
235	1	C235_1	2972	2.86662318954829e-05	1	1	S	1785996	Leptotrichia sp. oral taxon 847	9.46676549969848e-05
235	1	C235_1	2973	2.86662318954829e-05	1	0	G	32068	Sebaldella	9.46676549969848e-05
235	1	C235_1	2974	2.86662318954829e-05	1	0	S	826	Sebaldella termitidis	9.46676549969848e-05
235	1	C235_1	2976	0.000372661014641278	13	0	P	200918	Thermotogae	0.0012306795149608
235	1	C235_1	2977	0.000372661014641278	13	0	C	188708	Thermotogae	0.0012306795149608
235	1	C235_1	2978	0.000286662318954829	10	0	O	1643947	Petrotogales	0.000946676549969848
235	1	C235_1	2980	0.000286662318954829	10	0	G	160798	Marinitoga	0.000946676549969848
235	1	C235_1	2981	0.000286662318954829	10	0	S	149715	Marinitoga piezophila	0.000946676549969848
235	1	C235_1	2983	5.73324637909658e-05	2	0	O	2419	Thermotogales	0.00018933530999397
235	1	C235_1	2984	5.73324637909658e-05	2	0	F	188709	Thermotogaceae	0.00018933530999397
235	1	C235_1	2985	5.73324637909658e-05	2	2	G	2335	Thermotoga	0.00018933530999397
235	1	C235_1	2986	2.86662318954829e-05	1	0	O	1643946	Kosmotogales	9.46676549969848e-05
235	1	C235_1	2987	2.86662318954829e-05	1	0	F	1643948	Kosmotogaceae	9.46676549969848e-05
235	1	C235_1	2988	2.86662318954829e-05	1	0	G	651456	Kosmotoga	9.46676549969848e-05
235	1	C235_1	2989	2.86662318954829e-05	1	1	S	1330330	Kosmotoga pacifica	9.46676549969848e-05
235	1	C235_1	2990	0.000229329855163863	8	0	P	57723	Acidobacteria	0.000757341239975879
235	1	C235_1	2992	0.00020066362326838	7	0	C	1813735	Acidobacteria subdivision 6	0.000662673584978894
235	1	C235_1	2993	0.00020066362326838	7	0	F	2211325	Vicinamibacteraceae	0.000662673584978894
235	1	C235_1	2994	0.00020066362326838	7	0	G	2004797	Luteitalea	0.000662673584978894
235	1	C235_1	2995	0.00020066362326838	7	7	S	1855912	Luteitalea pratensis	0.000662673584978894
235	1	C235_1	2996	2.86662318954829e-05	1	0	C	204432	Acidobacteriia	9.46676549969848e-05
235	1	C235_1	2997	2.86662318954829e-05	1	0	O	204433	Acidobacteriales	9.46676549969848e-05
235	1	C235_1	2998	2.86662318954829e-05	1	0	F	204434	Acidobacteriaceae	9.46676549969848e-05
235	1	C235_1	2999	2.86662318954829e-05	1	0	G	33973	Acidobacterium	9.46676549969848e-05
235	1	C235_1	3000	2.86662318954829e-05	1	0	S	33075	Acidobacterium capsulatum	9.46676549969848e-05
235	1	C235_1	3002	0.00020066362326838	7	0	P	508458	Synergistetes	0.000662673584978894
235	1	C235_1	3003	0.00020066362326838	7	0	C	649775	Synergistia	0.000662673584978894
235	1	C235_1	3004	0.00020066362326838	7	0	O	649776	Synergistales	0.000662673584978894
235	1	C235_1	3005	0.00020066362326838	7	0	F	649777	Synergistaceae	0.000662673584978894
235	1	C235_1	3006	8.59986956864488e-05	3	0	G	428711	Jonquetella	0.000284002964990954
235	1	C235_1	3007	8.59986956864488e-05	3	0	S	428712	Jonquetella anthropi	0.000284002964990954
235	1	C235_1	3009	5.73324637909658e-05	2	0	G	508459	Cloacibacillus	0.00018933530999397
235	1	C235_1	3010	5.73324637909658e-05	2	2	S	1197717	Cloacibacillus porcorum	0.00018933530999397
235	1	C235_1	3011	2.86662318954829e-05	1	0	G	81411	Aminomonas	9.46676549969848e-05
235	1	C235_1	3012	2.86662318954829e-05	1	0	S	81412	Aminomonas paucivorans	9.46676549969848e-05
235	1	C235_1	3014	2.86662318954829e-05	1	0	G	81461	Thermanaerovibrio	9.46676549969848e-05
235	1	C235_1	3015	2.86662318954829e-05	1	0	S	81462	Thermanaerovibrio acidaminovorans	9.46676549969848e-05
235	1	C235_1	3017	8.59986956864488e-05	3	0	P	200783	Aquificae	0.000284002964990954
235	1	C235_1	3018	8.59986956864488e-05	3	0	C	187857	Aquificae	0.000284002964990954
235	1	C235_1	3019	5.73324637909658e-05	2	0	O	32069	Aquificales	0.00018933530999397
235	1	C235_1	3020	2.86662318954829e-05	1	0	F	64898	Aquificaceae	9.46676549969848e-05
235	1	C235_1	3021	2.86662318954829e-05	1	0	G	2713	Aquifex	9.46676549969848e-05
235	1	C235_1	3022	2.86662318954829e-05	1	0	S	63363	Aquifex aeolicus	9.46676549969848e-05
235	1	C235_1	3024	2.86662318954829e-05	1	0	F	224027	Hydrogenothermaceae	9.46676549969848e-05
235	1	C235_1	3025	2.86662318954829e-05	1	0	G	212790	Sulfurihydrogenibium	9.46676549969848e-05
235	1	C235_1	3026	2.86662318954829e-05	1	1	S	436114	Sulfurihydrogenibium sp. YO3AOP1	9.46676549969848e-05
235	1	C235_1	3027	2.86662318954829e-05	1	0	O	1485951	Desulfurobacteriales	9.46676549969848e-05
235	1	C235_1	3028	2.86662318954829e-05	1	0	F	558314	Desulfurobacteriaceae	9.46676549969848e-05
235	1	C235_1	3029	2.86662318954829e-05	1	0	G	64159	Desulfurobacterium	9.46676549969848e-05
235	1	C235_1	3030	2.86662318954829e-05	1	0	S	64160	Desulfurobacterium thermolithotrophum	9.46676549969848e-05
235	1	C235_1	3032	5.73324637909658e-05	2	0	P	40117	Nitrospirae	0.00018933530999397
235	1	C235_1	3033	5.73324637909658e-05	2	0	C	203693	Nitrospira	0.00018933530999397
235	1	C235_1	3034	5.73324637909658e-05	2	0	O	189778	Nitrospirales	0.00018933530999397
235	1	C235_1	3035	5.73324637909658e-05	2	0	F	189779	Nitrospiraceae	0.00018933530999397
235	1	C235_1	3036	2.86662318954829e-05	1	0	G	179	Leptospirillum	9.46676549969848e-05
235	1	C235_1	3038	2.86662318954829e-05	1	0	S	180	Leptospirillum ferrooxidans	9.46676549969848e-05
235	1	C235_1	3040	2.86662318954829e-05	1	0	G	1234	Nitrospira	9.46676549969848e-05
235	1	C235_1	3041	2.86662318954829e-05	1	1	S	330214	Nitrospira defluvii	9.46676549969848e-05
235	1	C235_1	3042	2.86662318954829e-05	1	0	P	1930617	Calditrichaeota	9.46676549969848e-05
235	1	C235_1	3043	2.86662318954829e-05	1	0	C	1962850	Calditrichae	9.46676549969848e-05
235	1	C235_1	3044	2.86662318954829e-05	1	0	O	1962852	Calditrichales	9.46676549969848e-05
235	1	C235_1	3045	2.86662318954829e-05	1	0	F	1962854	Calditrichaceae	9.46676549969848e-05
235	1	C235_1	3046	2.86662318954829e-05	1	0	G	187144	Caldithrix	9.46676549969848e-05
235	1	C235_1	3047	2.86662318954829e-05	1	0	S	187145	Caldithrix abyssi	9.46676549969848e-05
235	1	C235_1	3049	2.86662318954829e-05	1	0	P	74152	Elusimicrobia	9.46676549969848e-05
235	1	C235_1	3050	2.86662318954829e-05	1	0	C	641853	Elusimicrobia	9.46676549969848e-05
235	1	C235_1	3051	2.86662318954829e-05	1	0	O	641854	Elusimicrobiales	9.46676549969848e-05
235	1	C235_1	3052	2.86662318954829e-05	1	0	F	641876	Elusimicrobiaceae	9.46676549969848e-05
235	1	C235_1	3053	2.86662318954829e-05	1	0	G	423604	Elusimicrobium	9.46676549969848e-05
235	1	C235_1	3054	2.86662318954829e-05	1	0	S	423605	Elusimicrobium minutum	9.46676549969848e-05
235	1	C235_1	3056	0.000229329855163863	8	0	D	2157	Archaea	0.000757341239975879
235	1	C235_1	3057	0.000229329855163863	8	0	P	28890	Euryarchaeota	0.000757341239975879
235	1	C235_1	3059	0.000114664927581932	4	0	C	183963	Halobacteria	0.000378670619987939
235	1	C235_1	3060	8.59986956864488e-05	3	0	O	2235	Halobacteriales	0.000284002964990954
235	1	C235_1	3061	8.59986956864488e-05	3	0	F	2236	Halobacteriaceae	0.000284002964990954
235	1	C235_1	3062	5.73324637909658e-05	2	0	G	332246	Halalkalicoccus	0.00018933530999397
235	1	C235_1	3063	5.73324637909658e-05	2	0	S	413810	Halalkalicoccus jeotgali	0.00018933530999397
235	1	C235_1	3065	2.86662318954829e-05	1	0	G	2239	Halobacterium	9.46676549969848e-05
235	1	C235_1	3066	2.86662318954829e-05	1	1	S	751944	Halobacterium sp. DL1	9.46676549969848e-05
235	1	C235_1	3067	2.86662318954829e-05	1	0	O	1644060	Natrialbales	9.46676549969848e-05
235	1	C235_1	3068	2.86662318954829e-05	1	0	F	1644061	Natrialbaceae	9.46676549969848e-05
235	1	C235_1	3069	2.86662318954829e-05	1	0	G	121871	Haloterrigena	9.46676549969848e-05
235	1	C235_1	3070	2.86662318954829e-05	1	0	S	62320	Haloterrigena turkmenica	9.46676549969848e-05
235	1	C235_1	3072	8.59986956864488e-05	3	0	C	224756	Methanomicrobia	0.000284002964990954
235	1	C235_1	3073	5.73324637909658e-05	2	0	O	570264	Methanocellales	0.00018933530999397
235	1	C235_1	3074	5.73324637909658e-05	2	0	F	570265	Methanocellaceae	0.00018933530999397
235	1	C235_1	3075	5.73324637909658e-05	2	0	G	570266	Methanocella	0.00018933530999397
235	1	C235_1	3076	5.73324637909658e-05	2	0	S	1175445	Methanocella arvoryzae	0.00018933530999397
235	1	C235_1	3078	2.86662318954829e-05	1	0	O	2191	Methanomicrobiales	9.46676549969848e-05
235	1	C235_1	3079	2.86662318954829e-05	1	0	F	2194	Methanomicrobiaceae	9.46676549969848e-05
235	1	C235_1	3080	2.86662318954829e-05	1	1	G	45989	Methanoculleus	9.46676549969848e-05
235	1	C235_1	3081	2.86662318954829e-05	1	0	C	183968	Thermococci	9.46676549969848e-05
235	1	C235_1	3082	2.86662318954829e-05	1	0	O	2258	Thermococcales	9.46676549969848e-05
235	1	C235_1	3083	2.86662318954829e-05	1	0	F	2259	Thermococcaceae	9.46676549969848e-05
235	1	C235_1	3084	2.86662318954829e-05	1	0	G	2263	Thermococcus	9.46676549969848e-05
235	1	C235_1	3085	2.86662318954829e-05	1	0	S	2265	Thermococcus litoralis	9.46676549969848e-05
235	1	C235_1	3087	8.59986956864488e-05	3	0	D	2759	Eukaryota	0.000284002964990954
235	1	C235_1	3089	8.59986956864488e-05	3	0	K	33208	Metazoa	0.000284002964990954
235	1	C235_1	3093	8.59986956864488e-05	3	0	P	7711	Chordata	0.000284002964990954
235	1	C235_1	3103	8.59986956864488e-05	3	0	C	40674	Mammalia	0.000284002964990954
235	1	C235_1	3108	8.59986956864488e-05	3	0	O	9443	Primates	0.000284002964990954
235	1	C235_1	3113	8.59986956864488e-05	3	0	F	9604	Hominidae	0.000284002964990954
235	1	C235_1	3115	8.59986956864488e-05	3	0	G	9605	Homo	0.000284002964990954
235	1	C235_1	3116	8.59986956864488e-05	3	3	S	9606	Homo sapiens	0.000284002964990954
235	1	C235_1	3117	0.00160530898614704	56	0	D	10239	Viruses	0.00530138867983115
235	1	C235_1	3119	0.00157664275425156	55	0	O	28883	Caudovirales	0.00520672102483417
235	1	C235_1	3120	0.000859986956864488	30	1	F	10744	Podoviridae	0.00284002964990955
235	1	C235_1	3121	0.000773988261178039	27	0	G	186794	P22virus	0.00255602668491859
235	1	C235_1	3123	0.000659323333596107	23	23	S	1524881	Enterobacteria phage Sf101	0.00217735606493065
235	1	C235_1	3124	5.73324637909658e-05	2	2	S	1090133	Enterobacteria phage IME10	0.00018933530999397
235	1	C235_1	3125	2.86662318954829e-05	1	1	S	1168548	Salmonella phage vB_SemP_Emek	9.46676549969848e-05
235	1	C235_1	3126	2.86662318954829e-05	1	1	S	155148	Salmonella virus HK620	9.46676549969848e-05
235	1	C235_1	3127	5.73324637909658e-05	2	0	G	542960	Epsilon15virus	0.00018933530999397
235	1	C235_1	3128	5.73324637909658e-05	2	0	S	1982579	Escherichia virus phiV10	0.00018933530999397
235	1	C235_1	3130	0.000630657101700624	22	0	F	10699	Siphoviridae	0.00208268840993367
235	1	C235_1	3131	0.000343994782745795	12	0	G	186765	Lambdavirus	0.00113601185996382
235	1	C235_1	3133	0.000257996087059346	9	9	S	1147151	Enterobacteria phage mEp237	0.000852008894972864
235	1	C235_1	3134	8.59986956864488e-05	3	3	S	1147156	Enterobacterial phage mEp213	0.000284002964990954
235	1	C235_1	3136	5.73324637909658e-05	2	2	S	354260	Lactococcus phage P335 sensu lato	0.00018933530999397
235	1	C235_1	3137	2.86662318954829e-05	1	1	S	496874	Lactobacillus phage Lrm1	9.46676549969848e-05
235	1	C235_1	3138	2.86662318954829e-05	1	1	S	1747326	Enterococcus phage vB_EfaS_IME197	9.46676549969848e-05
235	1	C235_1	3139	2.86662318954829e-05	1	1	S	864178	Clostridium phage phiCD6356	9.46676549969848e-05
235	1	C235_1	3140	2.86662318954829e-05	1	1	S	1814957	Streptococcus virus 9871	9.46676549969848e-05
235	1	C235_1	3141	0.000114664927581932	4	0	G	2169654	Hk97virus	0.000378670619987939
235	1	C235_1	3143	5.73324637909658e-05	2	2	S	1147154	Enterobacteria phage mEpX2	0.00018933530999397
235	1	C235_1	3144	2.86662318954829e-05	1	1	S	1147143	Enterobacteria phage HK140	9.46676549969848e-05
235	1	C235_1	3145	2.86662318954829e-05	1	1	S	10742	Escherichia virus HK022	9.46676549969848e-05
235	1	C235_1	3146	8.59986956864488e-05	3	0	F	10662	Myoviridae	0.000284002964990954
235	1	C235_1	3148	2.86662318954829e-05	1	1	S	12402	Streptococcus phage EJ-1	9.46676549969848e-05
235	1	C235_1	3151	2.86662318954829e-05	1	1	S	1211417	uncultured crAssphage	9.46676549969848e-05
236	1	C236_1	0	100	3492308	0	-	50000	total	182.71229536929
236	1	C236_1	1	45.2691457912647	1580938	1580938	U	0	unclassified	82.7122953692901
236	1	C236_1	2	54.7308542087353	1911370	518	R	1	root	100
236	1	C236_1	4	54.7021625813073	1910368	1569	D	2	Bacteria	99.9475768689474
236	1	C236_1	7	39.881276221914	1392777	4743	P	976	Bacteroidetes	72.8679952076259
236	1	C236_1	8	39.6903709523902	1386110	104	C	200643	Bacteroidia	72.5191878076981
236	1	C236_1	9	39.6871639042146	1385998	47525	O	171549	Bacteroidales	72.5133281363629
236	1	C236_1	10	37.5474900839216	1311274	0	F	815	Bacteroidaceae	68.6038809858897
236	1	C236_1	11	37.5474900839216	1311274	7349	G	816	Bacteroides	68.6038809858897
236	1	C236_1	12	32.4698451568418	1133947	1133947	S	246787	Bacteroides cellulosilyticus	59.32639938892
236	1	C236_1	13	3.86237410904193	134886	87132	S	818	Bacteroides thetaiotaomicron	7.05703239037968
236	1	C236_1	15	0.564869994284582	19727	6932	S	817	Bacteroides fragilis	1.03208693240974
236	1	C236_1	19	0.131345803405656	4587	0	S	357276	Bacteroides dorei	0.239984932273709
236	1	C236_1	21	0.0873061597087084	3049	3049	S	1796613	Bacteroides caecimuris	0.159519088402559
236	1	C236_1	22	0.0821519751407951	2869	1884	S	821	Bacteroides vulgatus	0.150101759470955
236	1	C236_1	24	0.0666035183609235	2326	2325	S	28116	Bacteroides ovatus	0.12169281719395
236	1	C236_1	26	0.0324999971365641	1135	1135	S	47678	Bacteroides caccae	0.0593814907631699
236	1	C236_1	27	0.0221057249246057	772	0	S	290053	Bacteroides helcogenes	0.0403898774177684
236	1	C236_1	29	0.00919162914611197	321	0	S	376805	Bacteroides salanitronis	0.0167942365946939
236	1	C236_1	31	0.00346475740398613	121	0	S	151276	Bacteroides coprosuis	0.00633053778180049
236	1	C236_1	33	0.00277753279493103	97	97	S	28113	Bacteroides heparinolyticus	0.00507489392425328
236	1	C236_1	34	0.00251982356653537	88	88	S	28119	Bacteroides zoogleoformans	0.00460402747767308
236	1	C236_1	35	0.356898646969282	12464	0	F	1853231	Odoribacteraceae	0.652097710019515
236	1	C236_1	36	0.356898646969282	12464	0	G	283168	Odoribacter	0.652097710019515
236	1	C236_1	37	0.356898646969282	12464	12351	S	28118	Odoribacter splanchnicus	0.652097710019515
236	1	C236_1	39	0.242332577768055	8463	34	F	2005525	Tannerellaceae	0.442771415267583
236	1	C236_1	40	0.223319363584197	7799	2837	G	375288	Parabacteroides	0.408031935208777
236	1	C236_1	41	0.0883083622635804	3084	0	S	823	Parabacteroides distasonis	0.161350235694816
236	1	C236_1	43	0.0537753256585616	1878	1878	S	2025876	Parabacteroides sp. CT06	0.0982541318530687
236	1	C236_1	44	0.0180396459876964	630	58	G	195950	Tannerella	0.0329606512606141
236	1	C236_1	45	0.0106233470816434	371	371	S	712710	Tannerella sp. oral taxon HOT-286	0.0194101612979172
236	1	C236_1	46	0.00575550610083647	201	163	S	28112	Tannerella forsythia	0.0105160173069578
236	1	C236_1	48	0.0878215781654997	3067	0	F	171552	Prevotellaceae	0.16046082129572
236	1	C236_1	49	0.0878215781654997	3067	2154	G	838	Prevotella	0.16046082129572
236	1	C236_1	50	0.0116828183539367	408	408	S	28131	Prevotella intermedia	0.0213459455783025
236	1	C236_1	51	0.00879074812416316	307	0	S	589437	Prevotella scopos	0.0160617776777913
236	1	C236_1	53	0.00269162971879914	94	94	S	1177574	Prevotella jejuni	0.00491793844205988
236	1	C236_1	54	0.00128854614197831	45	0	S	839	Prevotella ruminicola	0.00235433223290101
236	1	C236_1	56	0.000801762043897617	28	28	S	76123	Prevotella enoeca	0.00146491783380507
236	1	C236_1	57	0.000458149739370067	16	0	S	589436	Prevotella fusca	0.00083709590503147
236	1	C236_1	59	0.000229074869685033	8	8	S	28132	Prevotella melaninogenica	0.000418547952515735
236	1	C236_1	60	0.000171806152263775	6	0	S	652716	Prevotella sp. oral taxon 299	0.000313910964386801
236	1	C236_1	62	2.86343587106292e-05	1	0	S	52227	Prevotella dentalis	5.23184940644668e-05
236	1	C236_1	64	0.0515418456791325	1800	0	F	171550	Rikenellaceae	0.0941732893160403
236	1	C236_1	65	0.0483920662209633	1690	113	G	239759	Alistipes	0.088418254968949
236	1	C236_1	66	0.0359647545405503	1256	0	S	328814	Alistipes shahii	0.0657120285449704
236	1	C236_1	68	0.00919162914611197	321	0	S	214856	Alistipes finegoldii	0.0167942365946939
236	1	C236_1	70	0.00314977945816921	110	0	G	1611681	Mucinivorans	0.00575503434709135
236	1	C236_1	71	0.00314977945816921	110	110	S	1433126	Mucinivorans hirudinis	0.00575503434709135
236	1	C236_1	72	0.0240242269582179	839	6	F	171551	Porphyromonadaceae	0.0438952165200877
236	1	C236_1	73	0.0147753290946847	516	110	G	836	Porphyromonas	0.0269963429372649
236	1	C236_1	74	0.00566960302470458	198	197	S	837	Porphyromonas gingivalis	0.0103590618247644
236	1	C236_1	76	0.0044096912414369	154	154	S	393921	Porphyromonas crevioricanis	0.00805704808592789
236	1	C236_1	77	0.00154625537037398	54	0	S	28123	Porphyromonas asaccharolytica	0.00282519867948121
236	1	C236_1	79	0.00830396402608246	290	0	G	307628	Petrimonas	0.0151723632786954
236	1	C236_1	80	0.00830396402608246	290	290	S	1642646	Petrimonas mucosa	0.0151723632786954
236	1	C236_1	81	0.000773127685186988	27	0	G	1784836	Fermentimonas	0.0014125993397406
236	1	C236_1	82	0.000773127685186988	27	27	S	1562970	Fermentimonas caenicola	0.0014125993397406
236	1	C236_1	83	0.00501101277436011	175	0	F	2005519	Barnesiellaceae	0.0091557364612817
236	1	C236_1	84	0.00501101277436011	175	0	G	397864	Barnesiella	0.0091557364612817
236	1	C236_1	85	0.00501101277436011	175	0	S	397865	Barnesiella viscericola	0.0091557364612817
236	1	C236_1	87	0.00415198201304123	145	0	F	2005473	Muribaculaceae	0.00758618163934769
236	1	C236_1	88	0.00415198201304123	145	0	G	1918540	Muribaculum	0.00758618163934769
236	1	C236_1	89	0.00415198201304123	145	145	S	1796646	Muribaculum intestinale	0.00758618163934769
236	1	C236_1	91	0.00309251074074795	108	0	G	511434	Candidatus Azobacteroides	0.00565039735896242
236	1	C236_1	92	0.00309251074074795	108	22	S	511435	Candidatus Azobacteroides pseudotrichonymphae	0.00565039735896242
236	1	C236_1	94	0.00306387638203732	107	0	F	2005523	Paludibacteraceae	0.00559807886489795
236	1	C236_1	95	0.00306387638203732	107	0	G	346096	Paludibacter	0.00559807886489795
236	1	C236_1	96	0.00306387638203732	107	0	S	185300	Paludibacter propionicigenes	0.00559807886489795
236	1	C236_1	98	0.000887665120029505	31	0	F	2005520	Dysgonamonadaceae	0.00162187331599847
236	1	C236_1	99	0.000887665120029505	31	0	G	294702	Proteiniphilum	0.00162187331599847
236	1	C236_1	100	0.000887665120029505	31	31	S	1642647	Proteiniphilum saccharofermentans	0.00162187331599847
236	1	C236_1	101	0.000229074869685033	8	0	O	1970189	Marinilabiliales	0.000418547952515735
236	1	C236_1	102	8.59030761318876e-05	3	0	F	1573805	Marinifilaceae	0.000156955482193401
236	1	C236_1	104	8.59030761318876e-05	3	3	S	1717717	Marinifilaceae bacterium SPP2	0.000156955482193401
236	1	C236_1	105	5.72687174212584e-05	2	0	F	558415	Marinilabiliaceae	0.000104636988128934
236	1	C236_1	106	5.72687174212584e-05	2	0	G	1193324	Alkalitalea	0.000104636988128934
236	1	C236_1	107	5.72687174212584e-05	2	2	S	889453	Alkalitalea saponilacus	0.000104636988128934
236	1	C236_1	108	5.72687174212584e-05	2	0	F	1471398	Prolixibacteraceae	0.000104636988128934
236	1	C236_1	109	5.72687174212584e-05	2	0	G	1471399	Draconibacterium	0.000104636988128934
236	1	C236_1	110	5.72687174212584e-05	2	2	S	1168034	Draconibacterium orientale	0.000104636988128934
236	1	C236_1	111	2.86343587106292e-05	1	0	F	1970190	Salinivirgaceae	5.23184940644668e-05
236	1	C236_1	112	2.86343587106292e-05	1	0	G	1970191	Salinivirga	5.23184940644668e-05
236	1	C236_1	113	2.86343587106292e-05	1	1	S	1307839	Salinivirga cyanobacteriivorans	5.23184940644668e-05
236	1	C236_1	114	0.0514559426030007	1797	0	C	117743	Flavobacteriia	0.0940163338338469
236	1	C236_1	115	0.0514559426030007	1797	0	O	200644	Flavobacteriales	0.0940163338338469
236	1	C236_1	116	0.0514559426030007	1797	900	F	49546	Flavobacteriaceae	0.0940163338338469
236	1	C236_1	117	0.0126850209088087	443	0	G	76831	Myroides	0.0231770928705588
236	1	C236_1	118	0.0126850209088087	443	443	S	76832	Myroides odoratimimus	0.0231770928705588
236	1	C236_1	119	0.0102797347771159	359	1	G	59732	Chryseobacterium	0.0187823393691436
236	1	C236_1	120	0.00996475683129896	348	348	S	1324352	Chryseobacterium gallinarum	0.0182068359344345
236	1	C236_1	121	0.000143171793553146	5	5	S	1721091	Chryseobacterium sp. IHB B 17019	0.000261592470322334
236	1	C236_1	122	5.72687174212584e-05	2	2	S	536441	Chryseobacterium taklimakanense	0.000104636988128934
236	1	C236_1	123	5.72687174212584e-05	2	2	S	878220	Chryseobacterium sp. StRB126	0.000104636988128934
236	1	C236_1	124	2.86343587106292e-05	1	1	S	253	Chryseobacterium indologenes	5.23184940644668e-05
236	1	C236_1	125	0.000572687174212584	20	0	G	178469	Arenibacter	0.00104636988128934
236	1	C236_1	126	0.000572687174212584	20	20	S	616991	Arenibacter algicola	0.00104636988128934
236	1	C236_1	127	0.000458149739370067	16	6	G	1016	Capnocytophaga	0.00083709590503147
236	1	C236_1	128	0.000257709228395663	9	9	S	1017	Capnocytophaga gingivalis	0.000470866446580202
236	1	C236_1	129	2.86343587106292e-05	1	1	S	1945657	Capnocytophaga sp. H2931	5.23184940644668e-05
236	1	C236_1	130	0.000458149739370067	16	0	G	34084	Riemerella	0.00083709590503147
236	1	C236_1	131	0.000458149739370067	16	5	S	34085	Riemerella anatipestifer	0.00083709590503147
236	1	C236_1	134	0.000286343587106292	10	0	G	28250	Ornithobacterium	0.000523184940644668
236	1	C236_1	135	0.000286343587106292	10	0	S	28251	Ornithobacterium rhinotracheale	0.000523184940644668
236	1	C236_1	137	0.000200440510974404	7	0	G	237	Flavobacterium	0.000366229458451268
236	1	C236_1	138	5.72687174212584e-05	2	2	S	1492737	Flavobacterium gilvum	0.000104636988128934
236	1	C236_1	139	5.72687174212584e-05	2	2	S	1981981	Flavobacterium sp. AJ004	0.000104636988128934
236	1	C236_1	140	2.86343587106292e-05	1	1	S	996	Flavobacterium columnare	5.23184940644668e-05
236	1	C236_1	141	2.86343587106292e-05	1	1	S	986	Flavobacterium johnsoniae	5.23184940644668e-05
236	1	C236_1	142	2.86343587106292e-05	1	1	S	2183896	Flavobacterium sp. HYN0056	5.23184940644668e-05
236	1	C236_1	143	0.000200440510974404	7	0	G	143222	Salegentibacter	0.000366229458451268
236	1	C236_1	144	0.000200440510974404	7	7	S	1729720	Salegentibacter sp. T436	0.000366229458451268
236	1	C236_1	145	0.000143171793553146	5	5	G	252356	Maribacter	0.000261592470322334
236	1	C236_1	146	8.59030761318876e-05	3	0	G	291183	Lacinutrix	0.000156955482193401
236	1	C236_1	147	8.59030761318876e-05	3	3	S	983544	Lacinutrix sp. 5H-3-7-4	0.000156955482193401
236	1	C236_1	148	8.59030761318876e-05	3	0	G	104267	Tenacibaculum	0.000156955482193401
236	1	C236_1	149	8.59030761318876e-05	3	3	S	107401	Tenacibaculum maritimum	0.000156955482193401
236	1	C236_1	150	5.72687174212584e-05	2	0	G	292691	Gramella	0.000104636988128934
236	1	C236_1	151	2.86343587106292e-05	1	1	S	1250205	Gramella sp. MAR_2010_147	5.23184940644668e-05
236	1	C236_1	152	2.86343587106292e-05	1	1	S	1250231	Gramella sp. MAR_2010_102	5.23184940644668e-05
236	1	C236_1	153	5.72687174212584e-05	2	0	G	417127	Zunongwangia	0.000104636988128934
236	1	C236_1	154	5.72687174212584e-05	2	0	S	398743	Zunongwangia profunda	0.000104636988128934
236	1	C236_1	156	2.86343587106292e-05	1	0	G	336276	Olleya	5.23184940644668e-05
236	1	C236_1	157	2.86343587106292e-05	1	1	S	2058135	Olleya sp. Bg11-27	5.23184940644668e-05
236	1	C236_1	158	2.86343587106292e-05	1	1	G	308865	Elizabethkingia	5.23184940644668e-05
236	1	C236_1	159	2.86343587106292e-05	1	0	G	111500	Muricauda	5.23184940644668e-05
236	1	C236_1	160	2.86343587106292e-05	1	0	S	111501	Muricauda ruestringensis	5.23184940644668e-05
236	1	C236_1	162	2.86343587106292e-05	1	0	G	52959	Polaribacter	5.23184940644668e-05
236	1	C236_1	163	2.86343587106292e-05	1	1	S	754397	Polaribacter sp. SA4-10	5.23184940644668e-05
236	1	C236_1	164	0.002548457925246	89	0	C	768503	Cytophagia	0.00465634597173755
236	1	C236_1	165	0.002548457925246	89	0	O	768507	Cytophagales	0.00465634597173755
236	1	C236_1	166	0.00140308357682083	49	0	F	563798	Cyclobacteriaceae	0.00256360620915888
236	1	C236_1	167	0.0013744492181102	48	0	G	246875	Algoriphagus	0.00251128771509441
236	1	C236_1	168	0.00134581485939957	47	47	S	388413	Algoriphagus machipongonensis	0.00245896922102994
236	1	C236_1	169	2.86343587106292e-05	1	1	S	1727163	Algoriphagus sp. M8-2	5.23184940644668e-05
236	1	C236_1	170	2.86343587106292e-05	1	0	G	280472	Aquiflexum	5.23184940644668e-05
236	1	C236_1	171	2.86343587106292e-05	1	0	S	280473	Aquiflexum balticum	5.23184940644668e-05
236	1	C236_1	173	0.00100220255487202	35	0	F	89373	Cytophagaceae	0.00183114729225634
236	1	C236_1	174	0.000830396402608247	29	0	G	120831	Dyadobacter	0.00151723632786954
236	1	C236_1	175	0.000830396402608247	29	0	S	94254	Dyadobacter fermentans	0.00151723632786954
236	1	C236_1	177	8.59030761318876e-05	3	1	G	107	Spirosoma	0.000156955482193401
236	1	C236_1	178	5.72687174212584e-05	2	2	S	2057025	Spirosoma sp. HA7	0.000104636988128934
236	1	C236_1	179	8.59030761318876e-05	3	0	G	319458	Leadbetterella	0.000156955482193401
236	1	C236_1	180	8.59030761318876e-05	3	0	S	316068	Leadbetterella byssophila	0.000156955482193401
236	1	C236_1	182	0.000114537434842517	4	0	F	1853232	Hymenobacteraceae	0.000209273976257867
236	1	C236_1	183	8.59030761318876e-05	3	1	G	89966	Hymenobacter	0.000156955482193401
236	1	C236_1	184	5.72687174212584e-05	2	2	S	1385663	Hymenobacter sp. DG25A	0.000104636988128934
236	1	C236_1	185	2.86343587106292e-05	1	0	G	1379908	Rufibacter	5.23184940644668e-05
236	1	C236_1	186	2.86343587106292e-05	1	1	S	1379909	Rufibacter sp. DG15C	5.23184940644668e-05
236	1	C236_1	187	2.86343587106292e-05	1	0	F	200667	Flammeovirgaceae	5.23184940644668e-05
236	1	C236_1	188	2.86343587106292e-05	1	0	G	869806	Marivirga	5.23184940644668e-05
236	1	C236_1	189	2.86343587106292e-05	1	0	S	1006	Marivirga tractuosa	5.23184940644668e-05
236	1	C236_1	191	0.000572687174212584	20	0	C	117747	Sphingobacteriia	0.00104636988128934
236	1	C236_1	192	0.000572687174212584	20	0	O	200666	Sphingobacteriales	0.00104636988128934
236	1	C236_1	193	0.000572687174212584	20	1	F	84566	Sphingobacteriaceae	0.00104636988128934
236	1	C236_1	194	0.000314977945816921	11	0	G	28453	Sphingobacterium	0.000575503434709135
236	1	C236_1	195	0.000314977945816921	11	11	S	1538644	Sphingobacterium sp. ML3W	0.000575503434709135
236	1	C236_1	196	0.000143171793553146	5	2	G	423349	Mucilaginibacter	0.000261592470322334
236	1	C236_1	197	8.59030761318876e-05	3	3	S	1550579	Mucilaginibacter gotjawali	0.000156955482193401
236	1	C236_1	198	5.72687174212584e-05	2	0	G	84567	Pedobacter	0.000104636988128934
236	1	C236_1	199	2.86343587106292e-05	1	0	S	984	Pedobacter heparinus	5.23184940644668e-05
236	1	C236_1	201	2.86343587106292e-05	1	1	S	430522	Pedobacter steynii	5.23184940644668e-05
236	1	C236_1	203	2.86343587106292e-05	1	1	S	1986952	Sphingobacteriaceae bacterium GW460-11-11-14-LB5	5.23184940644668e-05
236	1	C236_1	204	0.000400881021948809	14	0	C	1853228	Chitinophagia	0.000732458916902536
236	1	C236_1	205	0.000400881021948809	14	0	O	1853229	Chitinophagales	0.000732458916902536
236	1	C236_1	206	0.000400881021948809	14	0	F	563835	Chitinophagaceae	0.000732458916902536
236	1	C236_1	207	0.000143171793553146	5	0	G	354354	Niastella	0.000261592470322334
236	1	C236_1	208	0.000143171793553146	5	0	S	354356	Niastella koreensis	0.000261592470322334
236	1	C236_1	210	0.000143171793553146	5	0	G	1769012	Arachidicoccus	0.000261592470322334
236	1	C236_1	211	0.000143171793553146	5	5	S	1850526	Arachidicoccus sp. BS20	0.000261592470322334
236	1	C236_1	212	5.72687174212584e-05	2	0	G	79328	Chitinophaga	0.000104636988128934
236	1	C236_1	213	5.72687174212584e-05	2	0	S	79329	Chitinophaga pinensis	0.000104636988128934
236	1	C236_1	215	2.86343587106292e-05	1	0	G	398041	Flavisolibacter	5.23184940644668e-05
236	1	C236_1	216	2.86343587106292e-05	1	1	S	1492898	Flavisolibacter tropicus	5.23184940644668e-05
236	1	C236_1	217	2.86343587106292e-05	1	0	G	649460	Filimonas	5.23184940644668e-05
236	1	C236_1	218	2.86343587106292e-05	1	1	S	477680	Filimonas lacunae	5.23184940644668e-05
236	1	C236_1	219	8.59030761318876e-05	3	0	O	1100069	Bacteroidetes Order II. Incertae sedis	0.000156955482193401
236	1	C236_1	220	8.59030761318876e-05	3	0	F	563843	Rhodothermaceae	0.000156955482193401
236	1	C236_1	221	8.59030761318876e-05	3	0	G	29548	Rhodothermus	0.000156955482193401
236	1	C236_1	222	8.59030761318876e-05	3	3	S	29549	Rhodothermus marinus	0.000156955482193401
236	1	C236_1	223	2.86343587106292e-05	1	0	C	1937959	Saprospiria	5.23184940644668e-05
236	1	C236_1	224	2.86343587106292e-05	1	0	O	1936988	Saprospirales	5.23184940644668e-05
236	1	C236_1	225	2.86343587106292e-05	1	0	F	89374	Saprospiraceae	5.23184940644668e-05
236	1	C236_1	226	2.86343587106292e-05	1	0	G	1007	Saprospira	5.23184940644668e-05
236	1	C236_1	227	2.86343587106292e-05	1	0	S	1008	Saprospira grandis	5.23184940644668e-05
236	1	C236_1	230	14.6504832907063	511640	1069	P	1239	Firmicutes	26.7682343031438
236	1	C236_1	231	14.5798423277672	509173	6680	C	91061	Bacilli	26.6391645782868
236	1	C236_1	232	14.2835339838296	498825	2292	O	186826	Lactobacillales	26.0977728017077
236	1	C236_1	233	14.0807740897996	491744	1024	F	81852	Enterococcaceae	25.7273055452372
236	1	C236_1	234	14.0509084536645	490701	16480	G	1350	Enterococcus	25.6727373559279
236	1	C236_1	235	13.5307939620446	472537	463938	S	1352	Enterococcus faecium	24.722424229741
236	1	C236_1	241	0.0192136546948322	671	544	S	1351	Enterococcus faecalis	0.0351057095172573
236	1	C236_1	249	0.00982158503774581	343	232	S	53346	Enterococcus mundtii	0.0179452434641121
236	1	C236_1	251	0.00687224609055101	240	240	S	53345	Enterococcus durans	0.012556438575472
236	1	C236_1	252	0.00515418456791325	180	147	S	1354	Enterococcus hirae	0.00941732893160403
236	1	C236_1	254	0.00377973534980305	132	132	S	44008	Enterococcus cecorum	0.00690604121650962
236	1	C236_1	255	0.00134581485939957	47	47	S	160453	Enterococcus gilvus	0.00245896922102994
236	1	C236_1	256	0.00103083691358265	36	36	S	2060307	Enterococcus sp. FDAARGOS_375	0.00188346578632081
236	1	C236_1	257	0.000629955891633842	22	0	S	37734	Enterococcus casseliflavus	0.00115100686941827
236	1	C236_1	259	0.000200440510974404	7	7	S	417368	Enterococcus thailandicus	0.000366229458451268
236	1	C236_1	260	0.000114537434842517	4	4	S	2005703	Enterococcus wangshanyuanii	0.000209273976257867
236	1	C236_1	261	5.72687174212584e-05	2	2	S	2060306	Enterococcus sp. FDAARGOS_163	0.000104636988128934
236	1	C236_1	262	0.00034361230452755	12	0	G	2737	Vagococcus	0.000627821928773602
236	1	C236_1	263	0.00034361230452755	12	12	S	519472	Vagococcus teuberi	0.000627821928773602
236	1	C236_1	264	0.000200440510974404	7	0	G	51668	Tetragenococcus	0.000366229458451268
236	1	C236_1	265	0.000200440510974404	7	6	S	51669	Tetragenococcus halophilus	0.000366229458451268
236	1	C236_1	267	0.0670903024590042	2343	22	F	33958	Lactobacillaceae	0.122582231593046
236	1	C236_1	268	0.0660880999041322	2308	66	G	1578	Lactobacillus	0.120751084300789
236	1	C236_1	270	0.009420704015797	329	260	S	1597	Lactobacillus paracasei	0.0172127845472096
236	1	C236_1	276	0.00154625537037398	54	47	S	1582	Lactobacillus casei	0.00282519867948121
236	1	C236_1	281	0.020616738271653	720	519	S	1624	Lactobacillus salivarius	0.0376693157264161
236	1	C236_1	284	0.00870484504803127	304	290	S	47715	Lactobacillus rhamnosus	0.0159048221955979
236	1	C236_1	288	0.00134581485939957	47	45	S	1613	Lactobacillus fermentum	0.00245896922102994
236	1	C236_1	290	0.000830396402608247	29	29	S	33959	Lactobacillus johnsonii	0.00151723632786954
236	1	C236_1	291	0.000544052815501955	19	16	S	1590	Lactobacillus plantarum	0.00099405138722487
236	1	C236_1	295	0.000429515380659438	15	15	S	28038	Lactobacillus curvatus	0.000784777410967003
236	1	C236_1	296	0.000229074869685033	8	6	S	1587	Lactobacillus helveticus	0.000418547952515735
236	1	C236_1	298	0.000229074869685033	8	7	S	1579	Lactobacillus acidophilus	0.000418547952515735
236	1	C236_1	300	0.000114537434842517	4	4	S	1622	Lactobacillus murinus	0.000209273976257867
236	1	C236_1	301	0.000114537434842517	4	4	S	152331	Lactobacillus parabuchneri	0.000209273976257867
236	1	C236_1	302	8.59030761318876e-05	3	3	S	1580	Lactobacillus brevis	0.000156955482193401
236	1	C236_1	303	8.59030761318876e-05	3	1	S	1596	Lactobacillus gasseri	0.000156955482193401
236	1	C236_1	306	5.72687174212584e-05	2	2	S	1599	Lactobacillus sakei	0.000104636988128934
236	1	C236_1	307	5.72687174212584e-05	2	2	S	1598	Lactobacillus reuteri	0.000104636988128934
236	1	C236_1	308	5.72687174212584e-05	2	0	S	1584	Lactobacillus delbrueckii	0.000104636988128934
236	1	C236_1	311	2.86343587106292e-05	1	1	S	375175	Lactobacillus backii	5.23184940644668e-05
236	1	C236_1	312	2.86343587106292e-05	1	1	S	392416	Lactobacillus crustorum	5.23184940644668e-05
236	1	C236_1	313	2.86343587106292e-05	1	1	S	109790	Lactobacillus jensenii	5.23184940644668e-05
236	1	C236_1	314	2.86343587106292e-05	1	1	S	89059	Lactobacillus acidipiscis	5.23184940644668e-05
236	1	C236_1	315	2.86343587106292e-05	1	1	S	53444	Lactobacillus lindneri	5.23184940644668e-05
236	1	C236_1	316	2.86343587106292e-05	1	1	S	1138822	Lactobacillus curieae	5.23184940644668e-05
236	1	C236_1	317	2.86343587106292e-05	1	1	S	1847728	Lactobacillus allii	5.23184940644668e-05
236	1	C236_1	318	2.86343587106292e-05	1	1	S	60520	Lactobacillus paraplantarum	5.23184940644668e-05
236	1	C236_1	319	2.86343587106292e-05	1	0	S	1623	Lactobacillus ruminis	5.23184940644668e-05
236	1	C236_1	321	2.86343587106292e-05	1	1	S	1600	Lactobacillus acetotolerans	5.23184940644668e-05
236	1	C236_1	322	2.86343587106292e-05	1	0	S	1610	Lactobacillus coryniformis	5.23184940644668e-05
236	1	C236_1	325	0.000372246663238179	13	0	G	1253	Pediococcus	0.000680140422838069
236	1	C236_1	326	0.000200440510974404	7	7	S	1255	Pediococcus pentosaceus	0.000366229458451268
236	1	C236_1	328	0.000171806152263775	6	6	S	1254	Pediococcus acidilactici	0.000313910964386801
236	1	C236_1	329	0.0571828143451265	1997	23	F	1300	Streptococcaceae	0.10448003264674
236	1	C236_1	330	0.0493370000584141	1723	88	G	1301	Streptococcus	0.0901447652730764
236	1	C236_1	331	0.0378546222154518	1322	1275	S	1308	Streptococcus thermophilus	0.0691650491532252
236	1	C236_1	345	0.00251982356653537	88	84	S	1307	Streptococcus suis	0.00460402747767308
236	1	C236_1	347	0.00251982356653537	88	87	S	1309	Streptococcus mutans	0.00460402747767308
236	1	C236_1	349	0.00128854614197831	45	36	S	1304	Streptococcus salivarius	0.00235433223290101
236	1	C236_1	352	0.00071585896776573	25	21	S	1348	Streptococcus parauberis	0.00130796235161167
236	1	C236_1	354	0.000458149739370067	16	16	S	1335	Streptococcus equinus	0.00083709590503147
236	1	C236_1	355	0.000400881021948809	14	14	S	712633	Streptococcus sp. oral taxon 431	0.000732458916902536
236	1	C236_1	356	0.000171806152263775	6	6	S	1311	Streptococcus agalactiae	0.000313910964386801
236	1	C236_1	357	0.000143171793553146	5	5	S	315405	Streptococcus gallolyticus	0.000261592470322334
236	1	C236_1	358	0.000114537434842517	4	4	S	1302	Streptococcus gordonii	0.000209273976257867
236	1	C236_1	360	5.72687174212584e-05	2	1	S	1328	Streptococcus anginosus	0.000104636988128934
236	1	C236_1	362	2.86343587106292e-05	1	0	S	76860	Streptococcus constellatus	5.23184940644668e-05
236	1	C236_1	364	8.59030761318876e-05	3	0	S	1318	Streptococcus parasanguinis	0.000156955482193401
236	1	C236_1	367	5.72687174212584e-05	2	2	S	150055	Streptococcus lutetiensis	0.000104636988128934
236	1	C236_1	369	2.86343587106292e-05	1	0	S	1334	Streptococcus dysgalactiae	5.23184940644668e-05
236	1	C236_1	371	2.86343587106292e-05	1	0	S	1336	Streptococcus equi	5.23184940644668e-05
236	1	C236_1	373	5.72687174212584e-05	2	2	S	1839799	Streptococcus sp. FDAARGOS_192	0.000104636988128934
236	1	C236_1	374	5.72687174212584e-05	2	0	S	102684	Streptococcus infantarius	0.000104636988128934
236	1	C236_1	377	5.72687174212584e-05	2	0	S	59310	Streptococcus macedonicus	0.000104636988128934
236	1	C236_1	379	5.72687174212584e-05	2	1	S	1303	Streptococcus oralis	0.000104636988128934
236	1	C236_1	381	5.72687174212584e-05	2	2	S	1314	Streptococcus pyogenes	0.000104636988128934
236	1	C236_1	382	2.86343587106292e-05	1	0	S	1349	Streptococcus uberis	5.23184940644668e-05
236	1	C236_1	384	2.86343587106292e-05	1	0	S	1313	Streptococcus pneumoniae	5.23184940644668e-05
236	1	C236_1	386	0.00718722403636793	251	2	G	1357	Lactococcus	0.0131319420101812
236	1	C236_1	387	0.00443832560014752	155	34	S	1358	Lactococcus lactis	0.00810936657999236
236	1	C236_1	395	0.00240528613169285	84	83	S	1363	Lactococcus garvieae	0.00439475350141522
236	1	C236_1	397	0.000200440510974404	7	7	S	1366	Lactococcus raffinolactis	0.000366229458451268
236	1	C236_1	398	8.59030761318876e-05	3	1	S	1364	Lactococcus piscium	0.000156955482193401
236	1	C236_1	400	0.0119977962997536	419	3	F	81850	Leuconostocaceae	0.0219214490130116
236	1	C236_1	401	0.0114823778429623	401	22	G	1243	Leuconostoc	0.0209797161198512
236	1	C236_1	402	0.00609911840536402	213	161	S	1245	Leuconostoc mesenteroides	0.0111438392357314
236	1	C236_1	407	0.00263436100137789	92	6	S	1244	Leuconostoc gelidum	0.00481330145393095
236	1	C236_1	412	0.00183259895748027	64	39	S	33964	Leuconostoc citreum	0.00334838362012588
236	1	C236_1	414	0.000114537434842517	4	0	S	136609	Leuconostoc kimchii	0.000209273976257867
236	1	C236_1	416	5.72687174212584e-05	2	0	S	1252	Leuconostoc carnosum	0.000104636988128934
236	1	C236_1	418	5.72687174212584e-05	2	2	S	1511761	Leuconostoc suionicum	0.000104636988128934
236	1	C236_1	419	2.86343587106292e-05	1	1	S	1246	Leuconostoc lactis	5.23184940644668e-05
236	1	C236_1	420	2.86343587106292e-05	1	1	S	255248	Leuconostoc garlicum	5.23184940644668e-05
236	1	C236_1	421	0.000429515380659438	15	0	G	46255	Weissella	0.000784777410967003
236	1	C236_1	422	0.000257709228395663	9	9	S	1631871	Weissella jogaejeotgali	0.000470866446580202
236	1	C236_1	423	0.000143171793553146	5	3	S	165096	Weissella koreensis	0.000261592470322334
236	1	C236_1	425	2.86343587106292e-05	1	1	S	137591	Weissella cibaria	5.23184940644668e-05
236	1	C236_1	426	0.000601321532923213	21	0	F	186828	Carnobacteriaceae	0.0010986883753538
236	1	C236_1	427	0.000257709228395663	9	0	G	2747	Carnobacterium	0.000470866446580202
236	1	C236_1	428	0.000171806152263775	6	6	S	2748	Carnobacterium divergens	0.000313910964386801
236	1	C236_1	429	5.72687174212584e-05	2	0	S	2751	Carnobacterium maltaromaticum	0.000104636988128934
236	1	C236_1	431	2.86343587106292e-05	1	0	S	147709	Carnobacterium inhibens	5.23184940644668e-05
236	1	C236_1	433	0.000229074869685033	8	0	G	191769	Marinilactibacillus	0.000418547952515735
236	1	C236_1	434	0.000229074869685033	8	8	S	1911586	Marinilactibacillus sp. 15R	0.000418547952515735
236	1	C236_1	435	0.000114537434842517	4	0	G	1470540	Jeotgalibaca	0.000209273976257867
236	1	C236_1	436	0.000114537434842517	4	4	S	1903686	Jeotgalibaca sp. PTS2502	0.000209273976257867
236	1	C236_1	437	0.000257709228395663	9	0	F	186827	Aerococcaceae	0.000470866446580202
236	1	C236_1	438	0.000257709228395663	9	0	G	1375	Aerococcus	0.000470866446580202
236	1	C236_1	439	0.000143171793553146	5	5	S	51665	Aerococcus urinaeequi	0.000261592470322334
236	1	C236_1	440	8.59030761318876e-05	3	3	S	1377	Aerococcus viridans	0.000156955482193401
236	1	C236_1	441	2.86343587106292e-05	1	1	S	87541	Aerococcus christensenii	5.23184940644668e-05
236	1	C236_1	442	0.105030827750588	3668	7	O	1385	Bacillales	0.191904236228464
236	1	C236_1	443	0.10013435241107	3497	23	F	90964	Staphylococcaceae	0.182957773743441
236	1	C236_1	444	0.0994757621607258	3474	156	G	1279	Staphylococcus	0.181754448379958
236	1	C236_1	445	0.0755660726373504	2639	2568	S	1283	Staphylococcus haemolyticus	0.138068505836128
236	1	C236_1	447	0.0188127736728834	657	458	S	1280	Staphylococcus aureus	0.0343732506003547
236	1	C236_1	451	0.000286343587106292	10	3	S	1290	Staphylococcus hominis	0.000523184940644668
236	1	C236_1	453	0.000200440510974404	7	5	S	1282	Staphylococcus epidermidis	0.000366229458451268
236	1	C236_1	456	2.86343587106292e-05	1	1	S	985762	Staphylococcus agnetis	5.23184940644668e-05
236	1	C236_1	457	2.86343587106292e-05	1	1	S	1286	Staphylococcus simulans	5.23184940644668e-05
236	1	C236_1	458	2.86343587106292e-05	1	1	S	29388	Staphylococcus capitis	5.23184940644668e-05
236	1	C236_1	459	2.86343587106292e-05	1	1	S	29385	Staphylococcus saprophyticus	5.23184940644668e-05
236	1	C236_1	460	2.86343587106292e-05	1	1	S	1296	Staphylococcus sciuri	5.23184940644668e-05
236	1	C236_1	461	0.00406607893690935	142	0	F	186817	Bacillaceae	0.00742922615715429
236	1	C236_1	462	0.00380836970851368	133	12	G	1386	Bacillus	0.00695835971057409
236	1	C236_1	464	0.00277753279493103	97	19	S	1396	Bacillus cereus	0.00507489392425328
236	1	C236_1	469	8.59030761318876e-05	3	0	S	1428	Bacillus thuringiensis	0.000156955482193401
236	1	C236_1	473	2.86343587106292e-05	1	1	S	1392	Bacillus anthracis	5.23184940644668e-05
236	1	C236_1	474	2.86343587106292e-05	1	1	S	1405	Bacillus mycoides	5.23184940644668e-05
236	1	C236_1	475	0.000114537434842517	4	4	S	1398	Bacillus coagulans	0.000209273976257867
236	1	C236_1	477	8.59030761318876e-05	3	1	S	1423	Bacillus subtilis	0.000156955482193401
236	1	C236_1	481	5.72687174212584e-05	2	2	S	1408	Bacillus pumilus	0.000104636988128934
236	1	C236_1	482	2.86343587106292e-05	1	0	S	1404	Bacillus megaterium	5.23184940644668e-05
236	1	C236_1	484	2.86343587106292e-05	1	1	S	2053832	Bacillus sp. HBCD-sjtu	5.23184940644668e-05
236	1	C236_1	485	2.86343587106292e-05	1	1	S	1441095	Bacillus gobiensis	5.23184940644668e-05
236	1	C236_1	486	2.86343587106292e-05	1	1	S	1478	Bacillus simplex	5.23184940644668e-05
236	1	C236_1	487	2.86343587106292e-05	1	1	S	2011012	Bacillus sp. FJAT-45348	5.23184940644668e-05
236	1	C236_1	488	2.86343587106292e-05	1	1	S	98228	Bacillus sp. OxB-1	5.23184940644668e-05
236	1	C236_1	489	2.86343587106292e-05	1	0	S	79885	Bacillus pseudofirmus	5.23184940644668e-05
236	1	C236_1	491	5.72687174212584e-05	2	0	G	84406	Virgibacillus	0.000104636988128934
236	1	C236_1	492	2.86343587106292e-05	1	1	S	1482	Virgibacillus halodenitrificans	5.23184940644668e-05
236	1	C236_1	493	2.86343587106292e-05	1	1	S	2017483	Virgibacillus phasianinus	5.23184940644668e-05
236	1	C236_1	494	5.72687174212584e-05	2	2	G	129337	Geobacillus	0.000104636988128934
236	1	C236_1	495	5.72687174212584e-05	2	0	G	400634	Lysinibacillus	0.000104636988128934
236	1	C236_1	496	2.86343587106292e-05	1	1	S	28031	Lysinibacillus fusiformis	5.23184940644668e-05
236	1	C236_1	497	2.86343587106292e-05	1	1	S	2086577	Lysinibacillus sp. Marseille-P5727	5.23184940644668e-05
236	1	C236_1	498	2.86343587106292e-05	1	0	G	29331	Amphibacillus	5.23184940644668e-05
236	1	C236_1	499	2.86343587106292e-05	1	0	S	1449	Amphibacillus xylanus	5.23184940644668e-05
236	1	C236_1	501	2.86343587106292e-05	1	0	G	175304	Lentibacillus	5.23184940644668e-05
236	1	C236_1	502	2.86343587106292e-05	1	1	S	1472767	Lentibacillus amyloliquefaciens	5.23184940644668e-05
236	1	C236_1	503	2.86343587106292e-05	1	0	G	1329200	Fictibacillus	5.23184940644668e-05
236	1	C236_1	504	2.86343587106292e-05	1	1	S	1221500	Fictibacillus phosphorivorans	5.23184940644668e-05
236	1	C236_1	505	0.000314977945816921	11	0	F	186822	Paenibacillaceae	0.000575503434709135
236	1	C236_1	506	0.000314977945816921	11	2	G	44249	Paenibacillus	0.000575503434709135
236	1	C236_1	507	8.59030761318876e-05	3	0	S	159743	Paenibacillus terrae	0.000156955482193401
236	1	C236_1	509	5.72687174212584e-05	2	2	S	1619311	Paenibacillus physcomitrellae	0.000104636988128934
236	1	C236_1	510	2.86343587106292e-05	1	1	S	1462996	Paenibacillus yonginensis	5.23184940644668e-05
236	1	C236_1	511	2.86343587106292e-05	1	1	S	61624	Paenibacillus mucilaginosus	5.23184940644668e-05
236	1	C236_1	512	2.86343587106292e-05	1	1	S	189425	Paenibacillus graminis	5.23184940644668e-05
236	1	C236_1	513	2.86343587106292e-05	1	1	S	1536775	Paenibacillus sp. FSL H7-0737	5.23184940644668e-05
236	1	C236_1	514	0.000171806152263775	6	0	F	186820	Listeriaceae	0.000313910964386801
236	1	C236_1	515	0.000143171793553146	5	2	G	1637	Listeria	0.000261592470322334
236	1	C236_1	516	8.59030761318876e-05	3	3	S	1639	Listeria monocytogenes	0.000156955482193401
236	1	C236_1	517	2.86343587106292e-05	1	0	G	2755	Brochothrix	5.23184940644668e-05
236	1	C236_1	518	2.86343587106292e-05	1	1	S	2756	Brochothrix thermosphacta	5.23184940644668e-05
236	1	C236_1	519	5.72687174212584e-05	2	0	F	186818	Planococcaceae	0.000104636988128934
236	1	C236_1	520	2.86343587106292e-05	1	0	G	1372	Planococcus	5.23184940644668e-05
236	1	C236_1	521	2.86343587106292e-05	1	1	S	2058136	Planococcus sp. MB-3u-03	5.23184940644668e-05
236	1	C236_1	522	2.86343587106292e-05	1	0	G	648800	Solibacillus	5.23184940644668e-05
236	1	C236_1	523	2.86343587106292e-05	1	1	S	2048654	Solibacillus sp. R5-41	5.23184940644668e-05
236	1	C236_1	526	5.72687174212584e-05	2	0	G	33986	Exiguobacterium	0.000104636988128934
236	1	C236_1	527	5.72687174212584e-05	2	2	S	360911	Exiguobacterium sp. AT1b	0.000104636988128934
236	1	C236_1	528	2.86343587106292e-05	1	0	F	186824	Thermoactinomycetaceae	5.23184940644668e-05
236	1	C236_1	529	2.86343587106292e-05	1	0	G	292635	Laceyella	5.23184940644668e-05
236	1	C236_1	530	2.86343587106292e-05	1	1	S	2071623	Laceyella sp. FBKL4.010	5.23184940644668e-05
236	1	C236_1	531	0.039229071433562	1370	5	C	186801	Clostridia	0.0716763368683196
236	1	C236_1	532	0.0390286309225876	1363	41	O	186802	Clostridiales	0.0713101074098683
236	1	C236_1	533	0.022392068511712	782	18	F	186803	Lachnospiraceae	0.0409130623584131
236	1	C236_1	534	0.0205594695542318	718	52	G	1506553	Lachnoclostridium	0.0375646787382872
236	1	C236_1	535	0.00807488915639743	282	282	S	1834196	Lachnoclostridium sp. YL32	0.0147538153261797
236	1	C236_1	536	0.00793171736284429	277	277	S	208479	Clostridium bolteae	0.0144922228558573
236	1	C236_1	537	0.00163215844650586	57	0	S	29370	Clostridium sphenoides	0.00298215416167461
236	1	C236_1	539	0.00108810563100391	38	0	S	84030	Clostridium saccharolyticum	0.00198810277444974
236	1	C236_1	541	0.000229074869685033	8	8	S	1871021	Lachnoclostridium phocaeense	0.000418547952515735
236	1	C236_1	542	0.000114537434842517	4	0	S	66219	Lachnoclostridium phytofermentans	0.000209273976257867
236	1	C236_1	544	0.000916299478740134	32	20	G	572511	Blautia	0.00167419181006294
236	1	C236_1	545	0.000286343587106292	10	10	S	1912897	Blautia sp. N6H1-15	0.000523184940644668
236	1	C236_1	546	5.72687174212584e-05	2	0	S	1322	Blautia hansenii	0.000104636988128934
236	1	C236_1	548	0.000229074869685033	8	0	G	841	Roseburia	0.000418547952515735
236	1	C236_1	549	0.000229074869685033	8	0	S	301301	Roseburia hominis	0.000418547952515735
236	1	C236_1	551	5.72687174212584e-05	2	1	G	830	Butyrivibrio	0.000104636988128934
236	1	C236_1	552	2.86343587106292e-05	1	1	S	185008	Butyrivibrio hungatei	5.23184940644668e-05
236	1	C236_1	554	5.72687174212584e-05	2	0	S	39491	Eubacterium rectale	0.000104636988128934
236	1	C236_1	556	5.72687174212584e-05	2	0	G	1663717	Herbinix	0.000104636988128934
236	1	C236_1	557	5.72687174212584e-05	2	2	S	1679721	Herbinix luporum	0.000104636988128934
236	1	C236_1	558	0.0110814968210135	387	4	F	31979	Clostridiaceae	0.0202472572029487
236	1	C236_1	559	0.0107092501577753	374	59	G	1485	Clostridium	0.0195671167801106
236	1	C236_1	560	0.00498237841564948	174	174	S	1494	Clostridium cochlearium	0.00910341796721723
236	1	C236_1	561	0.000944933837450763	33	33	S	46867	Clostridium chauvoei	0.00172651030412741
236	1	C236_1	562	0.000830396402608247	29	29	S	1502	Clostridium perfringens	0.00151723632786954
236	1	C236_1	563	0.000629955891633842	22	16	S	1561	Clostridium baratii	0.00115100686941827
236	1	C236_1	565	0.00034361230452755	12	12	S	1492	Clostridium butyricum	0.000627821928773602
236	1	C236_1	566	0.000314977945816921	11	8	S	1491	Clostridium botulinum	0.000575503434709135
236	1	C236_1	570	0.000143171793553146	5	5	S	169679	Clostridium saccharobutylicum	0.000261592470322334
236	1	C236_1	571	0.000114537434842517	4	2	S	1520	Clostridium beijerinckii	0.000209273976257867
236	1	C236_1	573	0.000114537434842517	4	4	S	1534	Clostridium kluyveri	0.000209273976257867
236	1	C236_1	574	0.000114537434842517	4	4	S	36745	Clostridium saccharoperbutylacetonicum	0.000209273976257867
236	1	C236_1	575	8.59030761318876e-05	3	3	S	1216932	Clostridium bornimense	0.000156955482193401
236	1	C236_1	576	8.59030761318876e-05	3	3	S	1042156	Clostridium sp. SY8519	0.000156955482193401
236	1	C236_1	577	8.59030761318876e-05	3	3	S	755731	Clostridium sp. BNL1100	0.000156955482193401
236	1	C236_1	578	8.59030761318876e-05	3	3	S	29341	Clostridium argentinense	0.000156955482193401
236	1	C236_1	579	5.72687174212584e-05	2	0	S	1493	Clostridium cellulovorans	0.000104636988128934
236	1	C236_1	581	2.86343587106292e-05	1	0	S	1542	Clostridium novyi	5.23184940644668e-05
236	1	C236_1	583	2.86343587106292e-05	1	0	S	217159	Clostridium carboxidivorans	5.23184940644668e-05
236	1	C236_1	585	2.86343587106292e-05	1	1	S	641107	Clostridium sp. DL-VIII	5.23184940644668e-05
236	1	C236_1	586	0.000200440510974404	7	0	G	1981033	Mordavella	0.000366229458451268
236	1	C236_1	587	0.000200440510974404	7	7	S	2086584	Mordavella sp. Marseille-P3756	0.000366229458451268
236	1	C236_1	589	2.86343587106292e-05	1	1	S	2082193	Clostridiaceae bacterium 14S0207	5.23184940644668e-05
236	1	C236_1	590	2.86343587106292e-05	1	0	G	390805	Geosporobacter	5.23184940644668e-05
236	1	C236_1	591	2.86343587106292e-05	1	1	S	1424294	Geosporobacter ferrireducens	5.23184940644668e-05
236	1	C236_1	592	0.00329295125172236	115	2	F	541000	Ruminococcaceae	0.00601662681741369
236	1	C236_1	593	0.00234801741427159	82	0	G	1508657	Ruminiclostridium	0.00429011651328628
236	1	C236_1	594	0.00217621126200782	76	0	S	1521	Clostridium cellulolyticum	0.00397620554889948
236	1	C236_1	596	0.000114537434842517	4	4	S	84032	Clostridium thermosuccinogenes	0.000209273976257867
236	1	C236_1	597	5.72687174212584e-05	2	2	S	1515	Ruminiclostridium thermocellum	0.000104636988128934
236	1	C236_1	598	0.000859030761318876	30	0	G	216851	Faecalibacterium	0.00156955482193401
236	1	C236_1	599	0.000859030761318876	30	30	S	853	Faecalibacterium prausnitzii	0.00156955482193401
236	1	C236_1	600	2.86343587106292e-05	1	0	G	1263	Ruminococcus	5.23184940644668e-05
236	1	C236_1	601	2.86343587106292e-05	1	0	S	1161942	Ruminococcus champanellensis	5.23184940644668e-05
236	1	C236_1	603	0.000544052815501955	19	0	F	186804	Peptostreptococcaceae	0.00099405138722487
236	1	C236_1	604	0.000515418456791325	18	0	G	1870884	Clostridioides	0.000941732893160403
236	1	C236_1	605	0.000515418456791325	18	11	S	1496	Clostridioides difficile	0.000941732893160403
236	1	C236_1	608	2.86343587106292e-05	1	0	G	1849828	Paeniclostridium	5.23184940644668e-05
236	1	C236_1	609	2.86343587106292e-05	1	1	S	1505	Paeniclostridium sordellii	5.23184940644668e-05
236	1	C236_1	610	0.000429515380659438	15	0	F	186806	Eubacteriaceae	0.000784777410967003
236	1	C236_1	611	0.000429515380659438	15	0	G	1730	Eubacterium	0.000784777410967003
236	1	C236_1	612	0.000372246663238179	13	0	S	39485	Eubacterium eligens	0.000680140422838069
236	1	C236_1	614	2.86343587106292e-05	1	0	S	29322	Eubacterium cellulosolvens	5.23184940644668e-05
236	1	C236_1	616	2.86343587106292e-05	1	1	S	39488	Eubacterium hallii	5.23184940644668e-05
236	1	C236_1	618	5.72687174212584e-05	2	0	G	2039302	Monoglobus	0.000104636988128934
236	1	C236_1	619	5.72687174212584e-05	2	2	S	1981510	Monoglobus pectinilyticus	0.000104636988128934
236	1	C236_1	620	2.86343587106292e-05	1	0	F	216572	Oscillospiraceae	5.23184940644668e-05
236	1	C236_1	621	2.86343587106292e-05	1	0	G	459786	Oscillibacter	5.23184940644668e-05
236	1	C236_1	622	2.86343587106292e-05	1	0	S	351091	Oscillibacter valericigenes	5.23184940644668e-05
236	1	C236_1	624	2.86343587106292e-05	1	0	F	990719	Christensenellaceae	5.23184940644668e-05
236	1	C236_1	625	2.86343587106292e-05	1	0	G	990721	Christensenella	5.23184940644668e-05
236	1	C236_1	626	2.86343587106292e-05	1	1	S	1805714	Christensenella massiliensis	5.23184940644668e-05
236	1	C236_1	627	5.72687174212584e-05	2	0	O	485256	Natranaerobiales	0.000104636988128934
236	1	C236_1	628	5.72687174212584e-05	2	0	F	485255	Natranaerobiaceae	0.000104636988128934
236	1	C236_1	629	5.72687174212584e-05	2	0	G	375928	Natranaerobius	0.000104636988128934
236	1	C236_1	630	5.72687174212584e-05	2	0	S	375929	Natranaerobius thermophilus	0.000104636988128934
236	1	C236_1	632	0.000429515380659438	15	0	C	909932	Negativicutes	0.000784777410967003
236	1	C236_1	633	0.000429515380659438	15	0	O	1843489	Veillonellales	0.000784777410967003
236	1	C236_1	634	0.000429515380659438	15	0	F	31977	Veillonellaceae	0.000784777410967003
236	1	C236_1	635	0.000400881021948809	14	0	G	29465	Veillonella	0.000732458916902536
236	1	C236_1	636	0.00034361230452755	12	12	S	29466	Veillonella parvula	0.000627821928773602
236	1	C236_1	637	5.72687174212584e-05	2	2	S	248315	Veillonella rodentium	0.000104636988128934
236	1	C236_1	638	2.86343587106292e-05	1	0	G	906	Megasphaera	5.23184940644668e-05
236	1	C236_1	639	2.86343587106292e-05	1	1	S	2144175	Megasphaera sp. AJH120	5.23184940644668e-05
236	1	C236_1	640	0.000286343587106292	10	0	C	526524	Erysipelotrichia	0.000523184940644668
236	1	C236_1	641	0.000286343587106292	10	0	O	526525	Erysipelotrichales	0.000523184940644668
236	1	C236_1	642	0.000286343587106292	10	5	F	128827	Erysipelotrichaceae	0.000523184940644668
236	1	C236_1	643	5.72687174212584e-05	2	0	G	191303	Turicibacter	0.000104636988128934
236	1	C236_1	644	5.72687174212584e-05	2	2	S	1712675	Turicibacter sp. H121	0.000104636988128934
236	1	C236_1	645	5.72687174212584e-05	2	0	G	1573534	Faecalitalea	0.000104636988128934
236	1	C236_1	646	5.72687174212584e-05	2	0	S	39483	Faecalitalea cylindroides	0.000104636988128934
236	1	C236_1	650	2.86343587106292e-05	1	1	S	1834207	Erysipelotrichaceae bacterium I46	5.23184940644668e-05
236	1	C236_1	651	8.59030761318876e-05	3	0	C	1737404	Tissierellia	0.000156955482193401
236	1	C236_1	652	8.59030761318876e-05	3	0	O	1737405	Tissierellales	0.000156955482193401
236	1	C236_1	653	8.59030761318876e-05	3	3	F	1570339	Peptoniphilaceae	0.000156955482193401
236	1	C236_1	676	0.106433911327409	3717	2	P	201174	Actinobacteria	0.194467842437623
236	1	C236_1	677	0.0907422827539839	3169	2	C	84998	Coriobacteriia	0.165797307690295
236	1	C236_1	678	0.0905132078842989	3161	0	O	1643822	Eggerthellales	0.16537875973778
236	1	C236_1	679	0.0905132078842989	3161	85	F	1643826	Eggerthellaceae	0.16537875973778
236	1	C236_1	680	0.0859317104905982	3001	1	G	84111	Eggerthella	0.157007800687465
236	1	C236_1	681	0.0857026356209132	2993	2177	S	84112	Eggerthella lenta	0.156589252734949
236	1	C236_1	683	0.000200440510974404	7	7	S	502558	Eggerthella sp. YY7918	0.000366229458451268
236	1	C236_1	684	0.00203303946845467	71	1	G	644652	Gordonibacter	0.00371461307857715
236	1	C236_1	685	0.00157488972908461	55	0	S	471189	Gordonibacter pamelaeae	0.00287751717354568
236	1	C236_1	687	0.000314977945816921	11	11	S	1841863	Gordonibacter massiliensis	0.000575503434709135
236	1	C236_1	688	0.000114537434842517	4	4	S	1335613	Gordonibacter urolithinfaciens	0.000209273976257867
236	1	C236_1	689	8.59030761318876e-05	3	0	G	447020	Adlercreutzia	0.000156955482193401
236	1	C236_1	690	8.59030761318876e-05	3	0	S	446660	Adlercreutzia equolifaciens	0.000156955482193401
236	1	C236_1	692	2.86343587106292e-05	1	0	G	84108	Slackia	5.23184940644668e-05
236	1	C236_1	693	2.86343587106292e-05	1	0	S	84110	Slackia heliotrinireducens	5.23184940644668e-05
236	1	C236_1	695	0.000171806152263775	6	0	O	84999	Coriobacteriales	0.000313910964386801
236	1	C236_1	696	0.000114537434842517	4	0	F	1643824	Atopobiaceae	0.000209273976257867
236	1	C236_1	697	5.72687174212584e-05	2	0	G	1380	Atopobium	0.000104636988128934
236	1	C236_1	698	5.72687174212584e-05	2	0	S	1382	Atopobium parvulum	0.000104636988128934
236	1	C236_1	700	5.72687174212584e-05	2	0	G	133925	Olsenella	0.000104636988128934
236	1	C236_1	701	5.72687174212584e-05	2	0	S	133926	Olsenella uli	0.000104636988128934
236	1	C236_1	703	5.72687174212584e-05	2	0	F	84107	Coriobacteriaceae	0.000104636988128934
236	1	C236_1	705	2.86343587106292e-05	1	1	S	1531429	Coriobacteriaceae bacterium 68-1-3	5.23184940644668e-05
236	1	C236_1	706	2.86343587106292e-05	1	0	G	102106	Collinsella	5.23184940644668e-05
236	1	C236_1	707	2.86343587106292e-05	1	1	S	74426	Collinsella aerofaciens	5.23184940644668e-05
236	1	C236_1	708	0.0156343598560035	546	11	C	1760	Actinobacteria	0.0285658977591989
236	1	C236_1	709	0.0127136552675194	444	0	O	2037	Actinomycetales	0.0232294113646233
236	1	C236_1	710	0.0127136552675194	444	0	F	2049	Actinomycetaceae	0.0232294113646233
236	1	C236_1	711	0.0125704834739662	439	9	G	1654	Actinomyces	0.0229678188943009
236	1	C236_1	712	0.0118546245062005	414	414	S	111015	Actinomyces radicidentis	0.0216598565426893
236	1	C236_1	713	0.000229074869685033	8	8	S	544580	Actinomyces oris	0.000418547952515735
236	1	C236_1	714	5.72687174212584e-05	2	2	S	1851395	Actinomyces sp. Chiba101	0.000104636988128934
236	1	C236_1	715	5.72687174212584e-05	2	2	S	2079536	Actinomyces sp. Z16	0.000104636988128934
236	1	C236_1	716	2.86343587106292e-05	1	1	S	178339	Actinomyces hongkongensis	5.23184940644668e-05
236	1	C236_1	717	2.86343587106292e-05	1	1	S	712122	Actinomyces sp. oral taxon 414	5.23184940644668e-05
236	1	C236_1	718	2.86343587106292e-05	1	1	S	1960083	Actinomyces gaoshouyii	5.23184940644668e-05
236	1	C236_1	719	2.86343587106292e-05	1	1	S	2081702	Actinomyces sp. oral taxon 897	5.23184940644668e-05
236	1	C236_1	720	0.000143171793553146	5	0	G	28263	Arcanobacterium	0.000261592470322334
236	1	C236_1	721	0.000143171793553146	5	5	S	28264	Arcanobacterium haemolyticum	0.000261592470322334
236	1	C236_1	722	0.00151762101166335	53	0	O	85004	Bifidobacteriales	0.00277288018541674
236	1	C236_1	723	0.00151762101166335	53	0	F	31953	Bifidobacteriaceae	0.00277288018541674
236	1	C236_1	724	0.00143171793553146	50	4	G	1678	Bifidobacterium	0.00261592470322334
236	1	C236_1	725	0.0011740087071358	41	36	S	216816	Bifidobacterium longum	0.00214505825664314
236	1	C236_1	731	8.59030761318876e-05	3	2	S	1681	Bifidobacterium bifidum	0.000156955482193401
236	1	C236_1	733	5.72687174212584e-05	2	2	S	1689	Bifidobacterium dentium	0.000104636988128934
236	1	C236_1	734	8.59030761318876e-05	3	0	G	196082	Parascardovia	0.000156955482193401
236	1	C236_1	735	8.59030761318876e-05	3	0	S	78258	Parascardovia denticolens	0.000156955482193401
236	1	C236_1	737	0.000544052815501955	19	0	O	85006	Micrococcales	0.00099405138722487
236	1	C236_1	738	0.000458149739370067	16	1	F	1268	Micrococcaceae	0.00083709590503147
236	1	C236_1	739	0.00034361230452755	12	0	G	32207	Rothia	0.000627821928773602
236	1	C236_1	740	0.000286343587106292	10	7	S	43675	Rothia mucilaginosa	0.000523184940644668
236	1	C236_1	742	5.72687174212584e-05	2	0	S	2047	Rothia dentocariosa	0.000104636988128934
236	1	C236_1	744	5.72687174212584e-05	2	0	G	57493	Kocuria	0.000104636988128934
236	1	C236_1	745	2.86343587106292e-05	1	1	S	71999	Kocuria palustris	5.23184940644668e-05
236	1	C236_1	746	2.86343587106292e-05	1	1	S	1702043	Kocuria sp. BT304	5.23184940644668e-05
236	1	C236_1	747	2.86343587106292e-05	1	0	G	1269	Micrococcus	5.23184940644668e-05
236	1	C236_1	748	2.86343587106292e-05	1	1	S	1270	Micrococcus luteus	5.23184940644668e-05
236	1	C236_1	749	8.59030761318876e-05	3	0	F	85023	Microbacteriaceae	0.000156955482193401
236	1	C236_1	750	8.59030761318876e-05	3	0	G	190323	Plantibacter	0.000156955482193401
236	1	C236_1	751	8.59030761318876e-05	3	3	S	150123	Plantibacter flavus	0.000156955482193401
236	1	C236_1	752	0.000429515380659438	15	0	O	85009	Propionibacteriales	0.000784777410967003
236	1	C236_1	753	0.000429515380659438	15	0	F	31957	Propionibacteriaceae	0.000784777410967003
236	1	C236_1	754	0.000114537434842517	4	0	G	1743	Propionibacterium	0.000209273976257867
236	1	C236_1	755	8.59030761318876e-05	3	3	S	1744	Propionibacterium freudenreichii	0.000156955482193401
236	1	C236_1	756	2.86343587106292e-05	1	1	S	671223	Propionibacterium sp. oral taxon 193	5.23184940644668e-05
236	1	C236_1	757	0.000114537434842517	4	0	G	72763	Tessaracoccus	0.000209273976257867
236	1	C236_1	758	8.59030761318876e-05	3	3	S	399497	Tessaracoccus flavescens	0.000156955482193401
236	1	C236_1	759	2.86343587106292e-05	1	1	S	1332264	Tessaracoccus aquimaris	5.23184940644668e-05
236	1	C236_1	760	8.59030761318876e-05	3	0	G	1912216	Cutibacterium	0.000156955482193401
236	1	C236_1	761	2.86343587106292e-05	1	1	S	1747	Cutibacterium acnes	5.23184940644668e-05
236	1	C236_1	762	2.86343587106292e-05	1	0	S	33010	Cutibacterium avidum	5.23184940644668e-05
236	1	C236_1	764	2.86343587106292e-05	1	1	S	33011	Cutibacterium granulosum	5.23184940644668e-05
236	1	C236_1	765	8.59030761318876e-05	3	0	G	1912217	Pseudopropionibacterium	0.000156955482193401
236	1	C236_1	766	8.59030761318876e-05	3	0	S	1750	Pseudopropionibacterium propionicum	0.000156955482193401
236	1	C236_1	768	2.86343587106292e-05	1	0	G	29404	Microlunatus	5.23184940644668e-05
236	1	C236_1	769	2.86343587106292e-05	1	0	S	29405	Microlunatus phosphovorus	5.23184940644668e-05
236	1	C236_1	771	8.59030761318876e-05	3	0	O	85007	Corynebacteriales	0.000156955482193401
236	1	C236_1	772	8.59030761318876e-05	3	0	F	1653	Corynebacteriaceae	0.000156955482193401
236	1	C236_1	773	8.59030761318876e-05	3	0	G	1716	Corynebacterium	0.000156955482193401
236	1	C236_1	774	5.72687174212584e-05	2	0	S	89154	Corynebacterium terpenotabidum	0.000104636988128934
236	1	C236_1	776	2.86343587106292e-05	1	1	S	2079535	Corynebacterium sp. 2184	5.23184940644668e-05
236	1	C236_1	777	2.86343587106292e-05	1	0	O	85011	Streptomycetales	5.23184940644668e-05
236	1	C236_1	778	2.86343587106292e-05	1	0	F	2062	Streptomycetaceae	5.23184940644668e-05
236	1	C236_1	779	2.86343587106292e-05	1	0	G	1883	Streptomyces	5.23184940644668e-05
236	1	C236_1	780	2.86343587106292e-05	1	1	S	40318	Streptomyces nodosus	5.23184940644668e-05
236	1	C236_1	781	0.000400881021948809	14	0	P	544448	Tenericutes	0.000732458916902536
236	1	C236_1	782	0.00034361230452755	12	0	C	31969	Mollicutes	0.000627821928773602
236	1	C236_1	783	0.00034361230452755	12	0	O	186329	Acholeplasmatales	0.000627821928773602
236	1	C236_1	784	0.00034361230452755	12	0	F	2146	Acholeplasmataceae	0.000627821928773602
236	1	C236_1	785	0.00034361230452755	12	12	G	2147	Acholeplasma	0.000627821928773602
236	1	C236_1	787	2.86343587106292e-05	1	1	S	1911684	Tenericutes bacterium MO-XQ	5.23184940644668e-05
236	1	C236_1	788	2.86343587106292e-05	1	0	G	1912503	Candidatus Izimaplasma	5.23184940644668e-05
236	1	C236_1	789	2.86343587106292e-05	1	1	S	1541959	Candidatus Izimaplasma sp. HR1	5.23184940644668e-05
236	1	C236_1	791	5.72687174212584e-05	2	0	P	1117	Cyanobacteria	0.000104636988128934
236	1	C236_1	792	2.86343587106292e-05	1	0	O	52604	Pleurocapsales	5.23184940644668e-05
236	1	C236_1	793	2.86343587106292e-05	1	0	F	1890498	Dermocarpellaceae	5.23184940644668e-05
236	1	C236_1	794	2.86343587106292e-05	1	0	G	102115	Stanieria	5.23184940644668e-05
236	1	C236_1	795	2.86343587106292e-05	1	1	S	1807358	Stanieria sp. NIES-3757	5.23184940644668e-05
236	1	C236_1	796	2.86343587106292e-05	1	0	O	1890424	Synechococcales	5.23184940644668e-05
236	1	C236_1	797	2.86343587106292e-05	1	0	F	1890438	Leptolyngbyaceae	5.23184940644668e-05
236	1	C236_1	798	2.86343587106292e-05	1	0	G	47251	Leptolyngbya	5.23184940644668e-05
236	1	C236_1	799	2.86343587106292e-05	1	1	S	111781	Leptolyngbya sp. PCC 7376	5.23184940644668e-05
236	1	C236_1	800	0.0161497783127949	564	27	P	1224	Proteobacteria	0.0295076306523593
236	1	C236_1	801	0.013973567050787	488	9	C	1236	Gammaproteobacteria	0.0255314251034598
236	1	C236_1	802	0.0126563865500981	442	7	O	91347	Enterobacterales	0.0231247743764943
236	1	C236_1	803	0.0122555055281493	428	55	F	543	Enterobacteriaceae	0.0223923154595918
236	1	C236_1	804	0.00821806094995058	287	32	G	547	Enterobacter	0.015015407796502
236	1	C236_1	806	0.00071585896776573	25	24	S	550	Enterobacter cloacae	0.00130796235161167
236	1	C236_1	808	0.000544052815501955	19	4	S	158836	Enterobacter hormaechei	0.00099405138722487
236	1	C236_1	813	5.72687174212584e-05	2	2	S	2027919	Enterobacter cloacae complex sp.	0.000104636988128934
236	1	C236_1	814	2.86343587106292e-05	1	0	S	61645	Enterobacter asburiae	5.23184940644668e-05
236	1	C236_1	816	2.86343587106292e-05	1	1	S	1870930	Enterobacter cloacae complex sp. 35734	5.23184940644668e-05
236	1	C236_1	817	0.00200440510974404	70	7	G	561	Escherichia	0.00366229458451268
236	1	C236_1	818	0.00143171793553146	50	49	S	562	Escherichia coli	0.00261592470322334
236	1	C236_1	820	0.000286343587106292	10	10	S	1499973	Escherichia marmotae	0.000523184940644668
236	1	C236_1	821	5.72687174212584e-05	2	2	S	208962	Escherichia albertii	0.000104636988128934
236	1	C236_1	822	2.86343587106292e-05	1	1	S	564	Escherichia fergusonii	5.23184940644668e-05
236	1	C236_1	823	0.000143171793553146	5	0	G	590	Salmonella	0.000261592470322334
236	1	C236_1	824	0.000114537434842517	4	2	S	28901	Salmonella enterica	0.000209273976257867
236	1	C236_1	830	2.86343587106292e-05	1	1	S	54736	Salmonella bongori	5.23184940644668e-05
236	1	C236_1	831	0.000114537434842517	4	0	G	570	Klebsiella	0.000209273976257867
236	1	C236_1	832	8.59030761318876e-05	3	3	S	573	Klebsiella pneumoniae	0.000156955482193401
236	1	C236_1	833	2.86343587106292e-05	1	1	S	1134687	Klebsiella michiganensis	5.23184940644668e-05
236	1	C236_1	834	0.000114537434842517	4	2	G	544	Citrobacter	0.000209273976257867
236	1	C236_1	835	2.86343587106292e-05	1	1	S	67824	Citrobacter farmeri	5.23184940644668e-05
236	1	C236_1	837	2.86343587106292e-05	1	1	S	2066049	Citrobacter freundii complex sp. CFNIH2	5.23184940644668e-05
236	1	C236_1	838	5.72687174212584e-05	2	0	G	620	Shigella	0.000104636988128934
236	1	C236_1	839	5.72687174212584e-05	2	0	S	623	Shigella flexneri	0.000104636988128934
236	1	C236_1	844	2.86343587106292e-05	1	1	S	2282309	Enterobacteriaceae bacterium w17	5.23184940644668e-05
236	1	C236_1	845	0.000143171793553146	5	0	F	1903411	Yersiniaceae	0.000261592470322334
236	1	C236_1	846	8.59030761318876e-05	3	2	G	613	Serratia	0.000156955482193401
236	1	C236_1	847	2.86343587106292e-05	1	1	S	47917	Serratia fonticola	5.23184940644668e-05
236	1	C236_1	848	5.72687174212584e-05	2	0	G	629	Yersinia	0.000104636988128934
236	1	C236_1	849	5.72687174212584e-05	2	2	S	630	Yersinia enterocolitica	0.000104636988128934
236	1	C236_1	850	2.86343587106292e-05	1	0	F	1903409	Erwiniaceae	5.23184940644668e-05
236	1	C236_1	851	2.86343587106292e-05	1	0	G	82986	Tatumella	5.23184940644668e-05
236	1	C236_1	852	2.86343587106292e-05	1	1	S	82987	Tatumella ptyseos	5.23184940644668e-05
236	1	C236_1	853	2.86343587106292e-05	1	0	F	1903414	Morganellaceae	5.23184940644668e-05
236	1	C236_1	854	2.86343587106292e-05	1	0	G	626	Xenorhabdus	5.23184940644668e-05
236	1	C236_1	855	2.86343587106292e-05	1	1	S	351679	Xenorhabdus hominickii	5.23184940644668e-05
236	1	C236_1	856	0.000400881021948809	14	0	O	135619	Oceanospirillales	0.000732458916902536
236	1	C236_1	857	0.000372246663238179	13	0	F	224372	Alcanivoracaceae	0.000680140422838069
236	1	C236_1	858	0.000372246663238179	13	0	G	59753	Alcanivorax	0.000680140422838069
236	1	C236_1	859	0.000372246663238179	13	13	S	2014542	Alcanivorax sp. N3-2A	0.000680140422838069
236	1	C236_1	860	2.86343587106292e-05	1	0	F	28256	Halomonadaceae	5.23184940644668e-05
236	1	C236_1	861	2.86343587106292e-05	1	1	G	2745	Halomonas	5.23184940644668e-05
236	1	C236_1	862	0.000200440510974404	7	0	O	135614	Xanthomonadales	0.000366229458451268
236	1	C236_1	863	0.000200440510974404	7	0	F	32033	Xanthomonadaceae	0.000366229458451268
236	1	C236_1	864	0.000200440510974404	7	0	G	40323	Stenotrophomonas	0.000366229458451268
236	1	C236_1	866	0.000143171793553146	5	5	S	2072412	Stenotrophomonas sp. ZAC14A_NAIMI4_1	0.000261592470322334
236	1	C236_1	867	5.72687174212584e-05	2	2	S	2072405	Stenotrophomonas sp. ZAC14D2_NAIMI4_7	0.000104636988128934
236	1	C236_1	868	0.000171806152263775	6	0	O	72274	Pseudomonadales	0.000313910964386801
236	1	C236_1	869	0.000171806152263775	6	0	F	135621	Pseudomonadaceae	0.000313910964386801
236	1	C236_1	870	0.000171806152263775	6	3	G	286	Pseudomonas	0.000313910964386801
236	1	C236_1	872	8.59030761318876e-05	3	3	S	287	Pseudomonas aeruginosa	0.000156955482193401
236	1	C236_1	873	0.000114537434842517	4	0	O	135625	Pasteurellales	0.000209273976257867
236	1	C236_1	874	0.000114537434842517	4	2	F	712	Pasteurellaceae	0.000209273976257867
236	1	C236_1	875	5.72687174212584e-05	2	2	G	724	Haemophilus	0.000104636988128934
236	1	C236_1	876	5.72687174212584e-05	2	0	O	118969	Legionellales	0.000104636988128934
236	1	C236_1	877	5.72687174212584e-05	2	0	F	444	Legionellaceae	0.000104636988128934
236	1	C236_1	878	5.72687174212584e-05	2	0	G	445	Legionella	0.000104636988128934
236	1	C236_1	879	2.86343587106292e-05	1	1	S	446	Legionella pneumophila	5.23184940644668e-05
236	1	C236_1	880	2.86343587106292e-05	1	0	S	96230	Legionella fallonii	5.23184940644668e-05
236	1	C236_1	882	5.72687174212584e-05	2	0	O	72273	Thiotrichales	0.000104636988128934
236	1	C236_1	883	5.72687174212584e-05	2	1	F	135616	Piscirickettsiaceae	0.000104636988128934
236	1	C236_1	884	2.86343587106292e-05	1	0	G	933	Thiomicrospira	5.23184940644668e-05
236	1	C236_1	885	2.86343587106292e-05	1	0	S	147268	Thiomicrospira cyclica	5.23184940644668e-05
236	1	C236_1	887	2.86343587106292e-05	1	0	O	135622	Alteromonadales	5.23184940644668e-05
236	1	C236_1	888	2.86343587106292e-05	1	0	F	267890	Shewanellaceae	5.23184940644668e-05
236	1	C236_1	889	2.86343587106292e-05	1	1	G	22	Shewanella	5.23184940644668e-05
236	1	C236_1	890	2.86343587106292e-05	1	0	O	135618	Methylococcales	5.23184940644668e-05
236	1	C236_1	891	2.86343587106292e-05	1	0	F	403	Methylococcaceae	5.23184940644668e-05
236	1	C236_1	892	2.86343587106292e-05	1	0	G	416	Methylomonas	5.23184940644668e-05
236	1	C236_1	893	2.86343587106292e-05	1	1	S	1538553	Methylomonas denitrificans	5.23184940644668e-05
236	1	C236_1	894	0.000572687174212584	20	0	C	28211	Alphaproteobacteria	0.00104636988128934
236	1	C236_1	895	0.000314977945816921	11	0	O	204455	Rhodobacterales	0.000575503434709135
236	1	C236_1	896	0.000286343587106292	10	0	F	31989	Rhodobacteraceae	0.000523184940644668
236	1	C236_1	897	0.000171806152263775	6	0	G	60136	Sulfitobacter	0.000313910964386801
236	1	C236_1	898	0.000171806152263775	6	6	S	1389011	Sulfitobacter sp. SK025	0.000313910964386801
236	1	C236_1	899	5.72687174212584e-05	2	0	G	875170	Celeribacter	0.000104636988128934
236	1	C236_1	900	2.86343587106292e-05	1	1	S	875171	Celeribacter baekdonensis	5.23184940644668e-05
236	1	C236_1	901	2.86343587106292e-05	1	1	S	1758178	Celeribacter ethanolicus	5.23184940644668e-05
236	1	C236_1	902	2.86343587106292e-05	1	0	G	34008	Rhodovulum	5.23184940644668e-05
236	1	C236_1	903	2.86343587106292e-05	1	1	S	35806	Rhodovulum sulfidophilum	5.23184940644668e-05
236	1	C236_1	904	2.86343587106292e-05	1	0	G	360528	Pelagibaca	5.23184940644668e-05
236	1	C236_1	905	2.86343587106292e-05	1	1	S	1250539	Pelagibaca abyssi	5.23184940644668e-05
236	1	C236_1	906	2.86343587106292e-05	1	0	F	69657	Hyphomonadaceae	5.23184940644668e-05
236	1	C236_1	907	2.86343587106292e-05	1	0	G	85	Hyphomonas	5.23184940644668e-05
236	1	C236_1	908	2.86343587106292e-05	1	1	S	1906738	Hyphomonas sp. Mor2	5.23184940644668e-05
236	1	C236_1	909	0.000143171793553146	5	0	O	204457	Sphingomonadales	0.000261592470322334
236	1	C236_1	910	8.59030761318876e-05	3	0	F	41297	Sphingomonadaceae	0.000156955482193401
236	1	C236_1	911	8.59030761318876e-05	3	0	G	165695	Sphingobium	0.000156955482193401
236	1	C236_1	912	5.72687174212584e-05	2	2	S	13690	Sphingobium yanoikuyae	0.000104636988128934
236	1	C236_1	913	2.86343587106292e-05	1	1	S	627192	Sphingobium sp. SYK-6	5.23184940644668e-05
236	1	C236_1	914	5.72687174212584e-05	2	0	F	335929	Erythrobacteraceae	0.000104636988128934
236	1	C236_1	915	5.72687174212584e-05	2	0	G	361177	Altererythrobacter	0.000104636988128934
236	1	C236_1	916	5.72687174212584e-05	2	2	S	543877	Altererythrobacter marensis	0.000104636988128934
236	1	C236_1	917	5.72687174212584e-05	2	0	O	356	Rhizobiales	0.000104636988128934
236	1	C236_1	918	5.72687174212584e-05	2	0	F	118882	Brucellaceae	0.000104636988128934
236	1	C236_1	919	5.72687174212584e-05	2	0	G	528	Ochrobactrum	0.000104636988128934
236	1	C236_1	920	5.72687174212584e-05	2	2	S	271865	Ochrobactrum sp. A44	0.000104636988128934
236	1	C236_1	921	5.72687174212584e-05	2	0	O	204441	Rhodospirillales	0.000104636988128934
236	1	C236_1	922	5.72687174212584e-05	2	0	F	433	Acetobacteraceae	0.000104636988128934
236	1	C236_1	923	2.86343587106292e-05	1	0	G	441	Gluconobacter	5.23184940644668e-05
236	1	C236_1	924	2.86343587106292e-05	1	1	S	442	Gluconobacter oxydans	5.23184940644668e-05
236	1	C236_1	925	2.86343587106292e-05	1	0	G	89583	Gluconacetobacter	5.23184940644668e-05
236	1	C236_1	926	2.86343587106292e-05	1	0	S	33996	Gluconacetobacter diazotrophicus	5.23184940644668e-05
236	1	C236_1	928	0.000515418456791325	18	0	C	28216	Betaproteobacteria	0.000941732893160403
236	1	C236_1	929	0.000400881021948809	14	0	O	80840	Burkholderiales	0.000732458916902536
236	1	C236_1	930	0.000200440510974404	7	0	F	506	Alcaligenaceae	0.000366229458451268
236	1	C236_1	931	0.000143171793553146	5	0	G	290425	Advenella	0.000261592470322334
236	1	C236_1	932	0.000143171793553146	5	0	S	310575	Advenella kashmirensis	0.000261592470322334
236	1	C236_1	934	2.86343587106292e-05	1	1	G	222	Achromobacter	5.23184940644668e-05
236	1	C236_1	935	2.86343587106292e-05	1	0	G	507	Alcaligenes	5.23184940644668e-05
236	1	C236_1	936	2.86343587106292e-05	1	1	S	511	Alcaligenes faecalis	5.23184940644668e-05
236	1	C236_1	937	0.000114537434842517	4	0	F	75682	Oxalobacteraceae	0.000209273976257867
236	1	C236_1	938	5.72687174212584e-05	2	0	G	29580	Janthinobacterium	0.000104636988128934
236	1	C236_1	939	5.72687174212584e-05	2	0	S	55508	Janthinobacterium agaricidamnosum	0.000104636988128934
236	1	C236_1	941	5.72687174212584e-05	2	0	G	202907	Collimonas	0.000104636988128934
236	1	C236_1	942	5.72687174212584e-05	2	2	S	279058	Collimonas arenae	0.000104636988128934
236	1	C236_1	943	8.59030761318876e-05	3	0	F	119060	Burkholderiaceae	0.000156955482193401
236	1	C236_1	944	5.72687174212584e-05	2	0	G	48736	Ralstonia	0.000104636988128934
236	1	C236_1	945	5.72687174212584e-05	2	2	S	190721	Ralstonia insidiosa	0.000104636988128934
236	1	C236_1	946	2.86343587106292e-05	1	0	G	32008	Burkholderia	5.23184940644668e-05
236	1	C236_1	947	2.86343587106292e-05	1	1	S	640511	Burkholderia sp. CCGE1002	5.23184940644668e-05
236	1	C236_1	948	5.72687174212584e-05	2	0	O	32003	Nitrosomonadales	0.000104636988128934
236	1	C236_1	949	5.72687174212584e-05	2	2	F	90627	Gallionellaceae	0.000104636988128934
236	1	C236_1	950	5.72687174212584e-05	2	0	O	206351	Neisseriales	0.000104636988128934
236	1	C236_1	951	2.86343587106292e-05	1	0	F	481	Neisseriaceae	5.23184940644668e-05
236	1	C236_1	952	2.86343587106292e-05	1	0	G	482	Neisseria	5.23184940644668e-05
236	1	C236_1	953	2.86343587106292e-05	1	1	S	655307	Neisseria sp. KEM232	5.23184940644668e-05
236	1	C236_1	954	2.86343587106292e-05	1	0	F	1499392	Chromobacteriaceae	5.23184940644668e-05
236	1	C236_1	956	2.86343587106292e-05	1	0	G	535	Chromobacterium	5.23184940644668e-05
236	1	C236_1	957	2.86343587106292e-05	1	1	S	1108595	Chromobacterium vaccinii	5.23184940644668e-05
236	1	C236_1	959	0.000286343587106292	10	0	C	29547	Epsilonproteobacteria	0.000523184940644668
236	1	C236_1	960	0.000286343587106292	10	0	O	213849	Campylobacterales	0.000523184940644668
236	1	C236_1	961	0.000286343587106292	10	0	F	72294	Campylobacteraceae	0.000523184940644668
236	1	C236_1	962	0.000257709228395663	9	0	G	28196	Arcobacter	0.000470866446580202
236	1	C236_1	963	0.000257709228395663	9	9	S	197482	Arcobacter halophilus	0.000470866446580202
236	1	C236_1	964	2.86343587106292e-05	1	0	G	194	Campylobacter	5.23184940644668e-05
236	1	C236_1	965	2.86343587106292e-05	1	1	S	28898	Campylobacter helveticus	5.23184940644668e-05
236	1	C236_1	966	2.86343587106292e-05	1	0	C	580370	Zetaproteobacteria	5.23184940644668e-05
236	1	C236_1	967	2.86343587106292e-05	1	0	O	580371	Mariprofundales	5.23184940644668e-05
236	1	C236_1	968	2.86343587106292e-05	1	0	F	580372	Mariprofundaceae	5.23184940644668e-05
236	1	C236_1	969	2.86343587106292e-05	1	0	G	377315	Mariprofundus	5.23184940644668e-05
236	1	C236_1	970	2.86343587106292e-05	1	1	S	1921087	Mariprofundus ferrinatatus	5.23184940644668e-05
236	1	C236_1	972	0.000200440510974404	7	0	P	204428	Chlamydiae	0.000366229458451268
236	1	C236_1	973	0.000200440510974404	7	0	C	204429	Chlamydiia	0.000366229458451268
236	1	C236_1	974	0.000200440510974404	7	0	O	51291	Chlamydiales	0.000366229458451268
236	1	C236_1	975	0.000200440510974404	7	0	F	809	Chlamydiaceae	0.000366229458451268
236	1	C236_1	977	0.000200440510974404	7	0	G	810	Chlamydia	0.000366229458451268
236	1	C236_1	978	0.000200440510974404	7	7	S	1967782	Chlamydia sp. H15-1957-10C	0.000366229458451268
236	1	C236_1	979	0.000171806152263775	6	0	P	203682	Planctomycetes	0.000313910964386801
236	1	C236_1	980	0.000171806152263775	6	0	C	203683	Planctomycetia	0.000313910964386801
236	1	C236_1	981	0.000171806152263775	6	0	O	112	Planctomycetales	0.000313910964386801
236	1	C236_1	982	0.000171806152263775	6	0	F	126	Planctomycetaceae	0.000313910964386801
236	1	C236_1	983	0.000171806152263775	6	0	G	1649480	Planctopirus	0.000313910964386801
236	1	C236_1	984	0.000171806152263775	6	0	S	120	Planctopirus limnophila	0.000313910964386801
236	1	C236_1	986	2.86343587106292e-05	1	0	P	74201	Verrucomicrobia	5.23184940644668e-05
236	1	C236_1	987	2.86343587106292e-05	1	0	C	414999	Opitutae	5.23184940644668e-05
236	1	C236_1	988	2.86343587106292e-05	1	0	O	415000	Opitutales	5.23184940644668e-05
236	1	C236_1	989	2.86343587106292e-05	1	0	F	134623	Opitutaceae	5.23184940644668e-05
236	1	C236_1	990	2.86343587106292e-05	1	0	G	178440	Opitutus	5.23184940644668e-05
236	1	C236_1	991	2.86343587106292e-05	1	0	S	107709	Opitutus terrae	5.23184940644668e-05
236	1	C236_1	993	5.72687174212584e-05	2	0	P	203691	Spirochaetes	0.000104636988128934
236	1	C236_1	994	5.72687174212584e-05	2	0	C	203692	Spirochaetia	0.000104636988128934
236	1	C236_1	995	5.72687174212584e-05	2	0	O	136	Spirochaetales	0.000104636988128934
236	1	C236_1	996	5.72687174212584e-05	2	0	F	137	Spirochaetaceae	0.000104636988128934
236	1	C236_1	997	2.86343587106292e-05	1	0	G	146	Spirochaeta	5.23184940644668e-05
236	1	C236_1	998	2.86343587106292e-05	1	0	S	154	Spirochaeta thermophila	5.23184940644668e-05
236	1	C236_1	1000	2.86343587106292e-05	1	0	G	157	Treponema	5.23184940644668e-05
236	1	C236_1	1001	2.86343587106292e-05	1	0	S	167	Treponema succinifaciens	5.23184940644668e-05
236	1	C236_1	1003	0.00532599072017703	186	0	D	2157	Archaea	0.00973123989599083
236	1	C236_1	1004	0.00532599072017703	186	0	P	28890	Euryarchaeota	0.00973123989599083
236	1	C236_1	1006	0.00532599072017703	186	0	C	183925	Methanobacteria	0.00973123989599083
236	1	C236_1	1007	0.00532599072017703	186	0	O	2158	Methanobacteriales	0.00973123989599083
236	1	C236_1	1008	0.00532599072017703	186	0	F	2159	Methanobacteriaceae	0.00973123989599083
236	1	C236_1	1009	0.00532599072017703	186	0	G	2172	Methanobrevibacter	0.00973123989599083
236	1	C236_1	1010	0.00532599072017703	186	110	S	2173	Methanobrevibacter smithii	0.00973123989599083
236	1	C236_1	1012	0.000143171793553146	5	0	D	2759	Eukaryota	0.000261592470322334
236	1	C236_1	1014	0.000143171793553146	5	0	K	33208	Metazoa	0.000261592470322334
236	1	C236_1	1018	0.000143171793553146	5	0	P	7711	Chordata	0.000261592470322334
236	1	C236_1	1028	0.000143171793553146	5	0	C	40674	Mammalia	0.000261592470322334
236	1	C236_1	1033	0.000143171793553146	5	0	O	9443	Primates	0.000261592470322334
236	1	C236_1	1038	0.000143171793553146	5	0	F	9604	Hominidae	0.000261592470322334
236	1	C236_1	1040	0.000143171793553146	5	0	G	9605	Homo	0.000261592470322334
236	1	C236_1	1041	0.000143171793553146	5	5	S	9606	Homo sapiens	0.000261592470322334
236	1	C236_1	1042	0.000629955891633842	22	0	D	10239	Viruses	0.00115100686941827
236	1	C236_1	1044	0.000601321532923213	21	0	O	28883	Caudovirales	0.0010986883753538
236	1	C236_1	1045	0.000572687174212584	20	0	F	10699	Siphoviridae	0.00104636988128934
236	1	C236_1	1047	0.000429515380659438	15	15	S	1610872	Staphylococcus phage IME-SA4	0.000784777410967003
236	1	C236_1	1048	2.86343587106292e-05	1	1	S	1147043	Staphylococcus phage StB20	5.23184940644668e-05
236	1	C236_1	1049	2.86343587106292e-05	1	1	S	1414736	Lactobacillus phage J-1	5.23184940644668e-05
236	1	C236_1	1050	2.86343587106292e-05	1	1	S	51369	Lactobacillus phage A2	5.23184940644668e-05
236	1	C236_1	1051	2.86343587106292e-05	1	0	G	1623298	Phietavirus	5.23184940644668e-05
236	1	C236_1	1052	2.86343587106292e-05	1	1	S	399185	Staphylococcus virus PH15	5.23184940644668e-05
236	1	C236_1	1053	2.86343587106292e-05	1	0	G	1623299	Phifelvirus	5.23184940644668e-05
236	1	C236_1	1054	2.86343587106292e-05	1	0	S	1633149	Enterococcus virus FL1	5.23184940644668e-05
236	1	C236_1	1056	2.86343587106292e-05	1	0	F	10662	Myoviridae	5.23184940644668e-05
236	1	C236_1	1059	2.86343587106292e-05	1	1	S	632112	Lactobacillus virus Lb338-1	5.23184940644668e-05
236	1	C236_1	1060	2.86343587106292e-05	1	0	F	10508	Adenoviridae	5.23184940644668e-05
236	1	C236_1	1061	2.86343587106292e-05	1	0	G	10509	Mastadenovirus	5.23184940644668e-05
236	1	C236_1	1062	2.86343587106292e-05	1	1	S	129875	Human mastadenovirus A	5.23184940644668e-05
240	1	C240_1	0	100	3491856	0	-	50000	total	215.244659807566
240	1	C240_1	1	53.5412399594943	1869583	1869583	U	0	unclassified	115.244659807566
240	1	C240_1	2	46.4587600405057	1622273	49	R	1	root	100
240	1	C240_1	4	46.4460733775963	1621830	4963	D	2	Bacteria	99.9726926355798
240	1	C240_1	7	38.8444426116083	1356392	3795	P	976	Bacteroidetes	83.6105883535015
240	1	C240_1	8	38.6508779285286	1349633	44	C	200643	Bacteroidia	83.193950709899
240	1	C240_1	9	38.6493601110699	1349580	42590	O	171549	Bacteroidales	83.1906836888736
240	1	C240_1	10	27.9545605546162	976133	170	F	2005525	Tannerellaceae	60.1706987664838
240	1	C240_1	11	27.9455395640599	975818	475848	G	375288	Parabacteroides	60.1512815660496
240	1	C240_1	12	7.32607530207431	255816	255816	S	2025876	Parabacteroides sp. CT06	15.768985861196
240	1	C240_1	13	6.99209818503398	244154	0	S	823	Parabacteroides distasonis	15.0501179517874
240	1	C240_1	15	0.00415251946242915	145	0	G	195950	Tannerella	0.0089380763903486
240	1	C240_1	16	0.0031215491131364	109	109	S	712710	Tannerella sp. oral taxon HOT-286	0.00671896776929654
240	1	C240_1	17	0.00103097034929275	36	13	S	28112	Tannerella forsythia	0.00221910862105207
240	1	C240_1	19	8.65682891848919	302284	0	F	815	Bacteroidaceae	18.6333619557251
240	1	C240_1	20	8.65682891848919	302284	12080	G	816	Bacteroides	18.6333619557251
240	1	C240_1	21	5.08059324324944	177407	177407	S	47678	Bacteroides caccae	10.9357056426384
240	1	C240_1	22	1.05305029760677	36771	36771	S	1796613	Bacteroides caecimuris	2.26663453068627
240	1	C240_1	23	0.918107734110456	32059	25246	S	817	Bacteroides fragilis	1.97617786895301
240	1	C240_1	27	0.695933623837867	24301	7396	S	821	Bacteroides vulgatus	1.49795996111629
240	1	C240_1	29	0.286667033233902	10010	8902	S	818	Bacteroides thetaiotaomicron	0.617035480464755
240	1	C240_1	31	0.13706178032542	4786	0	S	357276	Bacteroides dorei	0.295018162787644
240	1	C240_1	33	0.0676144720744498	2361	2361	S	246787	Bacteroides cellulosilyticus	0.145536540397331
240	1	C240_1	34	0.0397782726435454	1389	1389	S	28116	Bacteroides ovatus	0.0856206076289256
240	1	C240_1	35	0.016037316544554	560	0	S	376805	Bacteroides salanitronis	0.0345194674385877
240	1	C240_1	37	0.0101092370361206	353	0	S	290053	Bacteroides helcogenes	0.0217595928675383
240	1	C240_1	39	0.00289244459107134	101	101	S	28113	Bacteroides heparinolyticus	0.00622583252017386
240	1	C240_1	40	0.00252014974271562	88	88	S	28119	Bacteroides zoogleoformans	0.0054244877403495
240	1	C240_1	41	0.000515485174646377	18	0	S	151276	Bacteroides coprosuis	0.00110955431052603
240	1	C240_1	43	0.364906227519119	12742	0	F	1853231	Odoribacteraceae	0.785441168040151
240	1	C240_1	44	0.364906227519119	12742	0	G	283168	Odoribacter	0.785441168040151
240	1	C240_1	45	0.364906227519119	12742	12738	S	28118	Odoribacter splanchnicus	0.785441168040151
240	1	C240_1	47	0.360009118359978	12571	27	F	171550	Rikenellaceae	0.774900402090154
240	1	C240_1	48	0.357145311834165	12471	2131	G	239759	Alistipes	0.76873621147612
240	1	C240_1	49	0.150263928409419	5247	0	S	214856	Alistipes finegoldii	0.323435081518339
240	1	C240_1	51	0.145853666359667	5093	0	S	328814	Alistipes shahii	0.313942227972727
240	1	C240_1	53	0.00209057876384364	73	0	G	1611681	Mucinivorans	0.00449985914824447
240	1	C240_1	54	0.00209057876384364	73	73	S	1433126	Mucinivorans hirudinis	0.00449985914824447
240	1	C240_1	55	0.0352534583327606	1231	0	F	171552	Prevotellaceae	0.0758811864587526
240	1	C240_1	56	0.0352534583327606	1231	470	G	838	Prevotella	0.0758811864587526
240	1	C240_1	57	0.0142331184332916	497	0	S	28129	Prevotella denticola	0.0306360273517466
240	1	C240_1	59	0.00378022461407343	132	131	S	28131	Prevotella intermedia	0.00813673161052425
240	1	C240_1	61	0.00194738843755298	68	0	S	589437	Prevotella scopos	0.00419164961754279
240	1	C240_1	63	0.000715951631453302	25	0	S	652716	Prevotella sp. oral taxon 299	0.00154104765350838
240	1	C240_1	65	0.000486847109388245	17	17	S	76123	Prevotella enoeca	0.0010479124043857
240	1	C240_1	66	0.000429570978871981	15	0	S	589436	Prevotella fusca	0.000924628592105028
240	1	C240_1	68	8.59141957743962e-05	3	3	S	28132	Prevotella melaninogenica	0.000184925718421006
240	1	C240_1	69	5.72761305162641e-05	2	0	S	839	Prevotella ruminicola	0.00012328381228067
240	1	C240_1	71	5.72761305162641e-05	2	0	S	52227	Prevotella dentalis	0.00012328381228067
240	1	C240_1	73	0.0288671697801971	1008	0	F	2005519	Barnesiellaceae	0.0621350413894579
240	1	C240_1	74	0.0288671697801971	1008	0	G	397864	Barnesiella	0.0621350413894579
240	1	C240_1	75	0.0288671697801971	1008	0	S	397865	Barnesiella viscericola	0.0621350413894579
240	1	C240_1	77	0.0183856378957208	642	0	F	2005473	Muribaculaceae	0.0395741037420952
240	1	C240_1	78	0.0183856378957208	642	0	G	1918540	Muribaculum	0.0395741037420952
240	1	C240_1	79	0.0183856378957208	642	642	S	1796646	Muribaculum intestinale	0.0395741037420952
240	1	C240_1	80	0.0107392744717995	375	9	F	171551	Porphyromonadaceae	0.0231157148026257
240	1	C240_1	81	0.00569897498636828	199	0	G	1784836	Fermentimonas	0.0122667393219267
240	1	C240_1	82	0.00569897498636828	199	199	S	1562970	Fermentimonas caenicola	0.0122667393219267
240	1	C240_1	83	0.00280653039529694	98	0	G	836	Porphyromonas	0.00604090680175285
240	1	C240_1	84	0.00157509358919726	55	55	S	393921	Porphyromonas crevioricanis	0.00339030483771844
240	1	C240_1	85	0.00120279874084155	42	42	S	837	Porphyromonas gingivalis	0.00258896005789408
240	1	C240_1	86	2.86380652581321e-05	1	0	S	28123	Porphyromonas asaccharolytica	6.16419061403352e-05
240	1	C240_1	88	0.00197602650281111	69	0	G	307628	Petrimonas	0.00425329152368313
240	1	C240_1	89	0.00197602650281111	69	69	S	1642646	Petrimonas mucosa	0.00425329152368313
240	1	C240_1	90	5.72761305162641e-05	2	0	F	2005523	Paludibacteraceae	0.00012328381228067
240	1	C240_1	91	5.72761305162641e-05	2	0	G	346096	Paludibacter	0.00012328381228067
240	1	C240_1	92	5.72761305162641e-05	2	0	S	185300	Paludibacter propionicigenes	0.00012328381228067
240	1	C240_1	96	2.86380652581321e-05	1	1	S	1400053	Bacteroidales bacterium CF	6.16419061403352e-05
240	1	C240_1	97	2.86380652581321e-05	1	0	F	2005520	Dysgonamonadaceae	6.16419061403352e-05
240	1	C240_1	98	2.86380652581321e-05	1	0	G	294702	Proteiniphilum	6.16419061403352e-05
240	1	C240_1	99	2.86380652581321e-05	1	1	S	1642647	Proteiniphilum saccharofermentans	6.16419061403352e-05
240	1	C240_1	100	0.000257742587323189	9	0	O	1970189	Marinilabiliales	0.000554777155263017
240	1	C240_1	101	0.000229104522065057	8	0	F	1970190	Salinivirgaceae	0.000493135249122682
240	1	C240_1	102	0.000229104522065057	8	0	G	1970191	Salinivirga	0.000493135249122682
240	1	C240_1	103	0.000229104522065057	8	8	S	1307839	Salinivirga cyanobacteriivorans	0.000493135249122682
240	1	C240_1	104	2.86380652581321e-05	1	0	F	1471398	Prolixibacteraceae	6.16419061403352e-05
240	1	C240_1	105	2.86380652581321e-05	1	0	G	1471399	Draconibacterium	6.16419061403352e-05
240	1	C240_1	106	2.86380652581321e-05	1	1	S	1168034	Draconibacterium orientale	6.16419061403352e-05
240	1	C240_1	107	0.082391713747646	2877	0	C	117743	Flavobacteriia	0.177343763965744
240	1	C240_1	108	0.082391713747646	2877	0	O	200644	Flavobacteriales	0.177343763965744
240	1	C240_1	109	0.0823057995518716	2874	8	F	49546	Flavobacteriaceae	0.177158838247323
240	1	C240_1	110	0.0793847168955421	2772	0	G	28250	Ornithobacterium	0.170871363821009
240	1	C240_1	111	0.0793847168955421	2772	0	S	28251	Ornithobacterium rhinotracheale	0.170871363821009
240	1	C240_1	113	0.00174692198074606	61	0	G	34084	Riemerella	0.00376015627456045
240	1	C240_1	114	0.00174692198074606	61	61	S	34085	Riemerella anatipestifer	0.00376015627456045
240	1	C240_1	115	0.000400932913613849	14	0	G	308865	Elizabethkingia	0.000862986685964693
240	1	C240_1	116	0.000343656783097585	12	12	S	1117645	Elizabethkingia anophelis	0.000739702873684022
240	1	C240_1	117	5.72761305162641e-05	2	2	S	238	Elizabethkingia meningoseptica	0.00012328381228067
240	1	C240_1	118	0.000171828391548792	6	2	G	1016	Capnocytophaga	0.000369851436842011
240	1	C240_1	119	8.59141957743962e-05	3	3	S	45243	Capnocytophaga haemolytica	0.000184925718421006
240	1	C240_1	120	2.86380652581321e-05	1	1	S	1017	Capnocytophaga gingivalis	6.16419061403352e-05
240	1	C240_1	121	0.000171828391548792	6	1	G	237	Flavobacterium	0.000369851436842011
240	1	C240_1	122	5.72761305162641e-05	2	2	S	2162713	Flavobacterium sp. HYN0048	0.00012328381228067
240	1	C240_1	123	2.86380652581321e-05	1	1	S	2183896	Flavobacterium sp. HYN0056	6.16419061403352e-05
240	1	C240_1	124	2.86380652581321e-05	1	0	S	312277	Flavobacterium indicum	6.16419061403352e-05
240	1	C240_1	126	2.86380652581321e-05	1	1	S	986	Flavobacterium johnsoniae	6.16419061403352e-05
240	1	C240_1	127	8.59141957743962e-05	3	2	G	104267	Tenacibaculum	0.000184925718421006
240	1	C240_1	128	2.86380652581321e-05	1	1	S	754423	Tenacibaculum sp. SZ-18	6.16419061403352e-05
240	1	C240_1	129	2.86380652581321e-05	1	0	G	1518147	Wenyingzhuangia	6.16419061403352e-05
240	1	C240_1	130	2.86380652581321e-05	1	1	S	1790137	Wenyingzhuangia fucanilytica	6.16419061403352e-05
240	1	C240_1	131	2.86380652581321e-05	1	0	G	1204360	Siansivirga	6.16419061403352e-05
240	1	C240_1	132	2.86380652581321e-05	1	0	S	762954	Siansivirga zeaxanthinifaciens	6.16419061403352e-05
240	1	C240_1	134	2.86380652581321e-05	1	0	G	225842	Formosa	6.16419061403352e-05
240	1	C240_1	135	2.86380652581321e-05	1	1	S	1336794	Formosa sp. Hel1_33_131	6.16419061403352e-05
240	1	C240_1	136	2.86380652581321e-05	1	0	G	326319	Dokdonia	6.16419061403352e-05
240	1	C240_1	137	2.86380652581321e-05	1	1	S	2173169	Dokdonia sp. Dokd-P16	6.16419061403352e-05
240	1	C240_1	138	5.72761305162641e-05	2	0	F	1755828	Ichthyobacteriaceae	0.00012328381228067
240	1	C240_1	139	5.72761305162641e-05	2	0	G	1755829	Ichthyobacterium	0.00012328381228067
240	1	C240_1	140	5.72761305162641e-05	2	2	S	242600	Ichthyobacterium seriolicida	0.00012328381228067
240	1	C240_1	142	2.86380652581321e-05	1	0	G	336809	Candidatus Sulcia	6.16419061403352e-05
240	1	C240_1	143	2.86380652581321e-05	1	1	S	336810	Candidatus Sulcia muelleri	6.16419061403352e-05
240	1	C240_1	144	0.00168964585022979	59	0	C	768503	Cytophagia	0.00363687246227978
240	1	C240_1	145	0.00168964585022979	59	3	O	768507	Cytophagales	0.00363687246227978
240	1	C240_1	146	0.00105960841455089	37	1	F	1853232	Hymenobacteraceae	0.0022807505271924
240	1	C240_1	147	0.00100233228403462	35	4	G	89966	Hymenobacter	0.00215746671491173
240	1	C240_1	148	0.000257742587323189	9	9	S	1385664	Hymenobacter sp. DG25B	0.000554777155263017
240	1	C240_1	149	0.00014319032629066	5	5	S	1385663	Hymenobacter sp. DG25A	0.000308209530701676
240	1	C240_1	150	0.00014319032629066	5	5	S	1484116	Hymenobacter sp. PAMC 26554	0.000308209530701676
240	1	C240_1	151	0.00014319032629066	5	5	S	1484118	Hymenobacter sp. PAMC 26628	0.000308209530701676
240	1	C240_1	152	8.59141957743962e-05	3	3	S	1356852	Hymenobacter sp. APR13	0.000184925718421006
240	1	C240_1	153	5.72761305162641e-05	2	2	S	1850093	Hymenobacter nivis	0.00012328381228067
240	1	C240_1	154	2.86380652581321e-05	1	1	S	1411621	Hymenobacter sedentarius	6.16419061403352e-05
240	1	C240_1	155	2.86380652581321e-05	1	0	S	1446467	Hymenobacter swuensis	6.16419061403352e-05
240	1	C240_1	157	2.86380652581321e-05	1	1	G	1379908	Rufibacter	6.16419061403352e-05
240	1	C240_1	158	0.000486847109388245	17	1	F	89373	Cytophagaceae	0.0010479124043857
240	1	C240_1	159	0.000171828391548792	6	0	G	120831	Dyadobacter	0.000369851436842011
240	1	C240_1	160	0.000171828391548792	6	0	S	94254	Dyadobacter fermentans	0.000369851436842011
240	1	C240_1	162	0.000114552261032528	4	0	G	105	Runella	0.000246567624561341
240	1	C240_1	163	0.000114552261032528	4	0	S	106	Runella slithyformis	0.000246567624561341
240	1	C240_1	165	0.000114552261032528	4	0	G	861914	Fibrella	0.000246567624561341
240	1	C240_1	166	0.000114552261032528	4	0	S	651143	Fibrella aestuarina	0.000246567624561341
240	1	C240_1	168	2.86380652581321e-05	1	0	G	319458	Leadbetterella	6.16419061403352e-05
240	1	C240_1	169	2.86380652581321e-05	1	0	S	316068	Leadbetterella byssophila	6.16419061403352e-05
240	1	C240_1	171	2.86380652581321e-05	1	0	G	1664383	Pseudarcicella	6.16419061403352e-05
240	1	C240_1	172	2.86380652581321e-05	1	1	S	2183547	Pseudarcicella sp. HME7025	6.16419061403352e-05
240	1	C240_1	173	5.72761305162641e-05	2	0	F	563798	Cyclobacteriaceae	0.00012328381228067
240	1	C240_1	174	5.72761305162641e-05	2	0	G	390846	Echinicola	0.00012328381228067
240	1	C240_1	175	5.72761305162641e-05	2	0	S	390884	Echinicola vietnamensis	0.00012328381228067
240	1	C240_1	177	0.000486847109388245	17	0	O	1100069	Bacteroidetes Order II. Incertae sedis	0.0010479124043857
240	1	C240_1	178	0.000486847109388245	17	0	F	563843	Rhodothermaceae	0.0010479124043857
240	1	C240_1	179	0.000229104522065057	8	0	G	146918	Salinibacter	0.000493135249122682
240	1	C240_1	180	0.000229104522065057	8	8	S	146919	Salinibacter ruber	0.000493135249122682
240	1	C240_1	181	0.000171828391548792	6	0	G	29548	Rhodothermus	0.000369851436842011
240	1	C240_1	182	0.000171828391548792	6	0	S	29549	Rhodothermus marinus	0.000369851436842011
240	1	C240_1	185	0.000171828391548792	6	0	C	117747	Sphingobacteriia	0.000369851436842011
240	1	C240_1	186	0.000171828391548792	6	0	O	200666	Sphingobacteriales	0.000369851436842011
240	1	C240_1	187	0.000171828391548792	6	0	F	84566	Sphingobacteriaceae	0.000369851436842011
240	1	C240_1	188	0.000114552261032528	4	0	G	28453	Sphingobacterium	0.000246567624561341
240	1	C240_1	189	8.59141957743962e-05	3	3	S	743722	Sphingobacterium sp. 21	0.000184925718421006
240	1	C240_1	190	2.86380652581321e-05	1	1	S	1010	Sphingobacterium mizutaii	6.16419061403352e-05
240	1	C240_1	191	2.86380652581321e-05	1	0	G	84567	Pedobacter	6.16419061403352e-05
240	1	C240_1	192	2.86380652581321e-05	1	1	S	430522	Pedobacter steynii	6.16419061403352e-05
240	1	C240_1	193	2.86380652581321e-05	1	0	G	1649482	Pseudopedobacter	6.16419061403352e-05
240	1	C240_1	194	2.86380652581321e-05	1	0	S	151895	Pseudopedobacter saltans	6.16419061403352e-05
240	1	C240_1	196	0.00014319032629066	5	0	C	1853228	Chitinophagia	0.000308209530701676
240	1	C240_1	197	0.00014319032629066	5	0	O	1853229	Chitinophagales	0.000308209530701676
240	1	C240_1	198	0.00014319032629066	5	0	F	563835	Chitinophagaceae	0.000308209530701676
240	1	C240_1	199	0.000114552261032528	4	0	G	79328	Chitinophaga	0.000246567624561341
240	1	C240_1	200	8.59141957743962e-05	3	3	S	2033437	Chitinophaga sp. MD30	0.000184925718421006
240	1	C240_1	201	2.86380652581321e-05	1	1	S	2029983	Chitinophaga caeni	6.16419061403352e-05
240	1	C240_1	202	2.86380652581321e-05	1	0	G	649460	Filimonas	6.16419061403352e-05
240	1	C240_1	203	2.86380652581321e-05	1	1	S	477680	Filimonas lacunae	6.16419061403352e-05
240	1	C240_1	204	0.000229104522065057	8	0	P	1090	Chlorobi	0.000493135249122682
240	1	C240_1	205	0.000229104522065057	8	0	C	191410	Chlorobia	0.000493135249122682
240	1	C240_1	206	0.000229104522065057	8	0	O	191411	Chlorobiales	0.000493135249122682
240	1	C240_1	207	0.000229104522065057	8	1	F	191412	Chlorobiaceae	0.000493135249122682
240	1	C240_1	208	8.59141957743962e-05	3	0	G	256319	Chlorobaculum	0.000184925718421006
240	1	C240_1	209	5.72761305162641e-05	2	2	S	274537	Chlorobaculum limnaeum	0.00012328381228067
240	1	C240_1	210	2.86380652581321e-05	1	0	S	1097	Chlorobaculum tepidum	6.16419061403352e-05
240	1	C240_1	213	2.86380652581321e-05	1	0	G	1091	Chlorobium	6.16419061403352e-05
240	1	C240_1	214	2.86380652581321e-05	1	0	S	1092	Chlorobium limicola	6.16419061403352e-05
240	1	C240_1	216	2.86380652581321e-05	1	0	G	1099	Pelodictyon	6.16419061403352e-05
240	1	C240_1	217	2.86380652581321e-05	1	0	S	34090	Pelodictyon phaeoclathratiforme	6.16419061403352e-05
240	1	C240_1	219	2.86380652581321e-05	1	0	G	1101	Prosthecochloris	6.16419061403352e-05
240	1	C240_1	220	2.86380652581321e-05	1	1	S	1974213	Prosthecochloris sp. HL-130-GSB	6.16419061403352e-05
240	1	C240_1	221	2.86380652581321e-05	1	0	G	100715	Chloroherpeton	6.16419061403352e-05
240	1	C240_1	222	2.86380652581321e-05	1	0	S	100716	Chloroherpeton thalassium	6.16419061403352e-05
240	1	C240_1	224	2.86380652581321e-05	1	0	P	1134404	Ignavibacteriae	6.16419061403352e-05
240	1	C240_1	225	2.86380652581321e-05	1	0	C	795747	Ignavibacteria	6.16419061403352e-05
240	1	C240_1	226	2.86380652581321e-05	1	0	O	795748	Ignavibacteriales	6.16419061403352e-05
240	1	C240_1	227	2.86380652581321e-05	1	0	F	1334117	Melioribacteraceae	6.16419061403352e-05
240	1	C240_1	228	2.86380652581321e-05	1	0	G	1134403	Melioribacter	6.16419061403352e-05
240	1	C240_1	229	2.86380652581321e-05	1	0	S	1134405	Melioribacter roseus	6.16419061403352e-05
240	1	C240_1	231	8.59141957743962e-05	3	0	P	142182	Gemmatimonadetes	0.000184925718421006
240	1	C240_1	232	8.59141957743962e-05	3	0	C	219685	Gemmatimonadetes	0.000184925718421006
240	1	C240_1	233	8.59141957743962e-05	3	0	O	219686	Gemmatimonadales	0.000184925718421006
240	1	C240_1	234	8.59141957743962e-05	3	0	F	219687	Gemmatimonadaceae	0.000184925718421006
240	1	C240_1	235	5.72761305162641e-05	2	0	G	1706036	Gemmatirosa	0.00012328381228067
240	1	C240_1	236	5.72761305162641e-05	2	2	S	861299	Gemmatirosa kalamazoonesis	0.00012328381228067
240	1	C240_1	237	2.86380652581321e-05	1	0	G	173479	Gemmatimonas	6.16419061403352e-05
240	1	C240_1	238	2.86380652581321e-05	1	0	S	173480	Gemmatimonas aurantiaca	6.16419061403352e-05
240	1	C240_1	241	6.89524424833097	240772	3464	P	1239	Firmicutes	14.8416450252208
240	1	C240_1	242	6.33313630344436	221144	28	C	186801	Clostridia	13.6317376914983
240	1	C240_1	243	6.33204805696455	221106	7273	O	186802	Clostridiales	13.629395299065
240	1	C240_1	244	4.44133435055741	155085	2201	F	186803	Lachnospiraceae	9.55973501377388
240	1	C240_1	246	2.07436961890754	72434	0	S	39491	Eubacterium rectale	4.46496982936904
240	1	C240_1	248	0.00146054132816474	51	51	S	712991	Lachnospiraceae bacterium oral taxon 500	0.0031437372131571
240	1	C240_1	249	1.75018672018548	61114	1371	G	1506553	Lachnoclostridium	3.76718345186045
240	1	C240_1	250	1.257211064832	43900	43900	S	208479	Clostridium bolteae	2.70607967956072
240	1	C240_1	251	0.383721436393712	13399	13399	S	1834196	Lachnoclostridium sp. YL32	0.825939900374351
240	1	C240_1	252	0.0472241696106598	1649	1649	S	1871021	Lachnoclostridium phocaeense	0.101647503225413
240	1	C240_1	253	0.0171828391548792	600	0	S	84030	Clostridium saccharolyticum	0.0369851436842011
240	1	C240_1	255	0.00360839622252464	126	0	S	66219	Lachnoclostridium phytofermentans	0.00776688017368223
240	1	C240_1	257	0.00197602650281111	69	0	S	29370	Clostridium sphenoides	0.00425329152368313
240	1	C240_1	259	0.284232797686961	9925	2344	G	572511	Blautia	0.611795918442827
240	1	C240_1	260	0.127324838137655	4446	0	S	1322	Blautia hansenii	0.27405991469993
240	1	C240_1	262	0.0881479648645305	3078	3078	S	1912897	Blautia sp. N6H1-15	0.189733787099952
240	1	C240_1	263	0.00154645552393913	54	54	S	1796616	Blautia sp. YL58	0.0033286629315781
240	1	C240_1	264	8.59141957743962e-05	3	3	S	1532	Blautia coccoides	0.000184925718421006
240	1	C240_1	265	0.196313937344495	6855	0	G	841	Roseburia	0.422555266591998
240	1	C240_1	266	0.196313937344495	6855	0	S	301301	Roseburia hominis	0.422555266591998
240	1	C240_1	268	0.0585934815181382	2046	0	G	207244	Anaerostipes	0.126119339963126
240	1	C240_1	269	0.0585934815181382	2046	2046	S	649756	Anaerostipes hadrus	0.126119339963126
240	1	C240_1	270	0.00647220274833785	226	47	G	830	Butyrivibrio	0.0139310707877158
240	1	C240_1	271	0.00246287361219936	86	86	S	185008	Butyrivibrio hungatei	0.00530120392806883
240	1	C240_1	272	0.00171828391548792	60	60	S	831	Butyrivibrio fibrisolvens	0.00369851436842011
240	1	C240_1	273	0.000945056153518358	33	0	S	43305	Butyrivibrio proteoclasticus	0.00203418290263106
240	1	C240_1	275	0.0036656723530409	128	0	G	2039240	Anaerotignum	0.00789016398596291
240	1	C240_1	276	0.0036656723530409	128	0	S	28446	Anaerotignum propionicum	0.00789016398596291
240	1	C240_1	278	0.00183283617652045	64	0	G	1663717	Herbinix	0.00394508199298145
240	1	C240_1	279	0.00183283617652045	64	64	S	1679721	Herbinix luporum	0.00394508199298145
240	1	C240_1	280	0.00114552261032528	40	0	G	698776	Cellulosilyticum	0.00246567624561341
240	1	C240_1	281	0.00114552261032528	40	0	S	29360	Cellulosilyticum lentocellum	0.00246567624561341
240	1	C240_1	284	0.506664650546872	17692	0	G	946234	Flavonifractor	1.09056860343481
240	1	C240_1	285	0.506664650546872	17692	17692	S	292800	Flavonifractor plautii	1.09056860343481
240	1	C240_1	286	0.0225954334886662	789	0	G	1392389	Intestinimonas	0.0486354639447245
240	1	C240_1	287	0.0225954334886662	789	789	S	1297617	Intestinimonas butyriciproducens	0.0486354639447245
240	1	C240_1	288	0.00862005764269775	301	0	G	2039302	Monoglobus	0.0185542137482409
240	1	C240_1	289	0.00862005764269775	301	301	S	1981510	Monoglobus pectinilyticus	0.0185542137482409
240	1	C240_1	290	0.495066234117329	17287	0	F	186806	Eubacteriaceae	1.06560363144797
240	1	C240_1	291	0.49475121539949	17276	74	G	1730	Eubacterium	1.06492557048043
240	1	C240_1	292	0.39079503851247	13646	13646	S	39488	Eubacterium hallii	0.841165451191014
240	1	C240_1	293	0.0898948868452766	3139	0	S	39485	Eubacterium eligens	0.193493943374512
240	1	C240_1	295	0.00753181116288873	263	26	S	1736	Eubacterium limosum	0.0162118213149082
240	1	C240_1	297	0.00441026204975234	154	0	S	29322	Eubacterium cellulosolvens	0.00949285354561162
240	1	C240_1	299	0.000315018717839453	11	4	G	33951	Acetobacterium	0.000678060967543687
240	1	C240_1	300	0.00014319032629066	5	5	S	2184575	Acetobacterium sp. KB-1	0.000308209530701676
240	1	C240_1	301	5.72761305162641e-05	2	0	S	33952	Acetobacterium woodii	0.00012328381228067
240	1	C240_1	303	0.372438038682008	13005	354	F	541000	Ruminococcaceae	0.801652989355059
240	1	C240_1	304	0.346406037362365	12096	0	G	216851	Faecalibacterium	0.745620496673495
240	1	C240_1	305	0.346406037362365	12096	12096	S	853	Faecalibacterium prausnitzii	0.745620496673495
240	1	C240_1	306	0.00904962862156973	316	55	G	1263	Ruminococcus	0.0194788423403459
240	1	C240_1	307	0.00392341494036409	137	0	S	1161942	Ruminococcus champanellensis	0.00844494114122592
240	1	C240_1	309	0.00326473943942706	114	114	S	1160721	Ruminococcus bicirculans	0.00702717729999821
240	1	C240_1	310	0.000286380652581321	10	0	S	1264	Ruminococcus albus	0.000616419061403352
240	1	C240_1	313	0.00274925426478068	96	96	S	1572656	Ruminococcaceae bacterium CPB6	0.00591762298947218
240	1	C240_1	314	0.00174692198074606	61	0	G	1508657	Ruminiclostridium	0.00376015627456045
240	1	C240_1	315	0.000744589696711434	26	26	S	29343	Clostridium cellulosi	0.00160268955964872
240	1	C240_1	316	0.000572761305162641	20	0	S	288965	Clostridium clariflavum	0.0012328381228067
240	1	C240_1	318	0.000171828391548792	6	6	S	1510	Clostridium stercorarium	0.000369851436842011
240	1	C240_1	319	0.000114552261032528	4	4	S	84032	Clostridium thermosuccinogenes	0.000246567624561341
240	1	C240_1	320	8.59141957743962e-05	3	0	S	1521	Clostridium cellulolyticum	0.000184925718421006
240	1	C240_1	322	5.72761305162641e-05	2	2	S	1515	Ruminiclostridium thermocellum	0.00012328381228067
240	1	C240_1	323	0.00168964585022979	59	0	G	253238	Ethanoligenens	0.00363687246227978
240	1	C240_1	324	0.00168964585022979	59	0	S	253239	Ethanoligenens harbinense	0.00363687246227978
240	1	C240_1	326	0.000315018717839453	11	0	G	1637257	Mageeibacillus	0.000678060967543687
240	1	C240_1	327	0.000315018717839453	11	0	S	884684	Mageeibacillus indolicus	0.000678060967543687
240	1	C240_1	329	0.000257742587323189	9	0	G	236752	Fastidiosipila	0.000554777155263017
240	1	C240_1	330	0.000257742587323189	9	9	S	236753	Fastidiosipila sanguinis	0.000554777155263017
240	1	C240_1	331	8.59141957743962e-05	3	0	G	1890281	Herbivorax	0.000184925718421006
240	1	C240_1	332	8.59141957743962e-05	3	3	S	1677857	Herbivorax saccincola	0.000184925718421006
240	1	C240_1	333	0.147256931557315	5142	5	F	186804	Peptostreptococcaceae	0.316962681373604
240	1	C240_1	334	0.146540979925862	5117	0	G	1870884	Clostridioides	0.315421633720095
240	1	C240_1	335	0.146540979925862	5117	4543	S	1496	Clostridioides difficile	0.315421633720095
240	1	C240_1	340	0.000343656783097585	12	0	G	44259	Filifactor	0.000739702873684022
240	1	C240_1	341	0.000343656783097585	12	0	S	143361	Filifactor alocis	0.000739702873684022
240	1	C240_1	343	0.000114552261032528	4	0	G	1849828	Paeniclostridium	0.000246567624561341
240	1	C240_1	344	0.000114552261032528	4	4	S	1505	Paeniclostridium sordellii	0.000246567624561341
240	1	C240_1	345	8.59141957743962e-05	3	0	G	186831	Acetoanaerobium	0.000184925718421006
240	1	C240_1	346	8.59141957743962e-05	3	3	S	1511	Acetoanaerobium sticklandii	0.000184925718421006
240	1	C240_1	348	2.86380652581321e-05	1	1	S	2081703	Peptostreptococcaceae bacterium oral taxon 929	6.16419061403352e-05
240	1	C240_1	349	0.0916418088260226	3200	9	F	31979	Clostridiaceae	0.197254099649073
240	1	C240_1	350	0.0638628855256345	2230	43	G	1485	Clostridium	0.137461450692947
240	1	C240_1	351	0.0585075673223638	2043	2043	S	1042156	Clostridium sp. SY8519	0.125934414244705
240	1	C240_1	352	0.00220513102487617	77	76	S	1502	Clostridium perfringens	0.00474642677280581
240	1	C240_1	354	0.000486847109388245	17	13	S	1491	Clostridium botulinum	0.0010479124043857
240	1	C240_1	356	0.000229104522065057	8	8	S	1494	Clostridium cochlearium	0.000493135249122682
240	1	C240_1	357	0.000229104522065057	8	0	S	1513	Clostridium tetani	0.000493135249122682
240	1	C240_1	360	0.000200466456806924	7	7	S	1216932	Clostridium bornimense	0.000431493342982346
240	1	C240_1	361	0.000171828391548792	6	6	S	1534	Clostridium kluyveri	0.000369851436842011
240	1	C240_1	362	8.59141957743962e-05	3	2	S	1501	Clostridium pasteurianum	0.000184925718421006
240	1	C240_1	364	8.59141957743962e-05	3	3	S	1520	Clostridium beijerinckii	0.000184925718421006
240	1	C240_1	365	5.72761305162641e-05	2	2	S	84022	Clostridium aceticum	0.00012328381228067
240	1	C240_1	366	5.72761305162641e-05	2	0	S	84023	Clostridium autoethanogenum	0.00012328381228067
240	1	C240_1	368	5.72761305162641e-05	2	2	S	1519	Clostridium tyrobutyricum	0.00012328381228067
240	1	C240_1	369	2.86380652581321e-05	1	1	S	755731	Clostridium sp. BNL1100	6.16419061403352e-05
240	1	C240_1	370	2.86380652581321e-05	1	0	S	238834	Clostridium estertheticum	6.16419061403352e-05
240	1	C240_1	372	2.86380652581321e-05	1	1	S	169679	Clostridium saccharobutylicum	6.16419061403352e-05
240	1	C240_1	373	2.86380652581321e-05	1	1	S	1488	Clostridium acetobutylicum	6.16419061403352e-05
240	1	C240_1	374	2.86380652581321e-05	1	1	S	1702238	Clostridium sp. MF28	6.16419061403352e-05
240	1	C240_1	375	2.86380652581321e-05	1	1	S	29341	Clostridium argentinense	6.16419061403352e-05
240	1	C240_1	376	2.86380652581321e-05	1	1	S	1561	Clostridium baratii	6.16419061403352e-05
240	1	C240_1	377	2.86380652581321e-05	1	1	S	1497	Clostridium formicaceticum	6.16419061403352e-05
240	1	C240_1	378	2.86380652581321e-05	1	1	S	1492	Clostridium butyricum	6.16419061403352e-05
240	1	C240_1	379	0.0270343336036767	944	0	G	1981033	Mordavella	0.0581899593964764
240	1	C240_1	380	0.0270343336036767	944	944	S	2086584	Mordavella sp. Marseille-P3756	0.0581899593964764
240	1	C240_1	381	0.000257742587323189	9	0	G	390805	Geosporobacter	0.000554777155263017
240	1	C240_1	382	0.000257742587323189	9	9	S	1424294	Geosporobacter ferrireducens	0.000554777155263017
240	1	C240_1	383	0.000200466456806924	7	0	G	114627	Alkaliphilus	0.000431493342982346
240	1	C240_1	384	0.00014319032629066	5	0	S	461876	Alkaliphilus oremlandii	0.000308209530701676
240	1	C240_1	386	5.72761305162641e-05	2	0	S	208226	Alkaliphilus metalliredigens	0.00012328381228067
240	1	C240_1	389	2.86380652581321e-05	1	1	S	2082193	Clostridiaceae bacterium 14S0207	6.16419061403352e-05
240	1	C240_1	390	0.0283230465402926	989	0	F	990719	Christensenellaceae	0.0609638451727915
240	1	C240_1	391	0.0283230465402926	989	0	G	990721	Christensenella	0.0609638451727915
240	1	C240_1	392	0.0283230465402926	989	989	S	1805714	Christensenella massiliensis	0.0609638451727915
240	1	C240_1	393	0.00432434785397794	151	0	F	216572	Oscillospiraceae	0.00930792782719062
240	1	C240_1	394	0.00432434785397794	151	0	G	459786	Oscillibacter	0.00930792782719062
240	1	C240_1	395	0.00432434785397794	151	0	S	351091	Oscillibacter valericigenes	0.00930792782719062
240	1	C240_1	397	0.00194738843755298	68	6	F	186807	Peptococcaceae	0.00419164961754279
240	1	C240_1	398	0.000572761305162641	20	0	G	278993	Thermincola	0.0012328381228067
240	1	C240_1	399	0.000572761305162641	20	0	S	863643	Thermincola potens	0.0012328381228067
240	1	C240_1	401	0.000315018717839453	11	0	G	51514	Dehalobacterium	0.000678060967543687
240	1	C240_1	402	0.000315018717839453	11	11	S	51515	Dehalobacterium formicoaceticum	0.000678060967543687
240	1	C240_1	403	0.000286380652581321	10	2	G	1562	Desulfotomaculum	0.000616419061403352
240	1	C240_1	404	0.000171828391548792	6	0	S	1565	Desulfotomaculum nigrificans	0.000369851436842011
240	1	C240_1	406	5.72761305162641e-05	2	2	S	1833852	Desulfotomaculum ferrireducens	0.00012328381228067
240	1	C240_1	407	0.000171828391548792	6	3	G	79206	Desulfosporosinus	0.000369851436842011
240	1	C240_1	408	5.72761305162641e-05	2	0	S	885581	Desulfosporosinus acidiphilus	0.00012328381228067
240	1	C240_1	410	2.86380652581321e-05	1	0	S	79209	Desulfosporosinus meridiei	6.16419061403352e-05
240	1	C240_1	412	0.000114552261032528	4	0	G	2282740	Desulfallas	0.000246567624561341
240	1	C240_1	413	0.000114552261032528	4	0	S	102134	Desulfallas gibsoniae	0.000246567624561341
240	1	C240_1	415	8.59141957743962e-05	3	0	G	36853	Desulfitobacterium	0.000184925718421006
240	1	C240_1	416	5.72761305162641e-05	2	0	S	36854	Desulfitobacterium dehalogenans	0.00012328381228067
240	1	C240_1	418	2.86380652581321e-05	1	0	S	233055	Desulfitobacterium dichloroeliminans	6.16419061403352e-05
240	1	C240_1	420	8.59141957743962e-05	3	2	G	56112	Dehalobacter	0.000184925718421006
240	1	C240_1	421	2.86380652581321e-05	1	1	S	1131462	Dehalobacter sp. CF	6.16419061403352e-05
240	1	C240_1	422	8.59141957743962e-05	3	0	G	2282742	Desulfofarcimen	0.000184925718421006
240	1	C240_1	423	8.59141957743962e-05	3	0	S	58138	Desulfofarcimen acetoxidans	0.000184925718421006
240	1	C240_1	425	5.72761305162641e-05	2	0	G	51196	Syntrophobotulus	0.00012328381228067
240	1	C240_1	426	5.72761305162641e-05	2	0	S	51197	Syntrophobotulus glycolicus	0.00012328381228067
240	1	C240_1	429	0.00105960841455089	37	3	F	543314	Clostridiales Family XIII. Incertae Sedis	0.0022807505271924
240	1	C240_1	430	0.000715951631453302	25	0	S	143393	Eubacterium sulci	0.00154104765350838
240	1	C240_1	432	0.000257742587323189	9	5	G	86331	Mogibacterium	0.000554777155263017
240	1	C240_1	433	0.000114552261032528	4	4	S	86332	Mogibacterium pumilum	0.000246567624561341
240	1	C240_1	434	0.00014319032629066	5	0	F	539000	Clostridiales Family XVII. Incertae Sedis	0.000308209530701676
240	1	C240_1	435	0.00014319032629066	5	0	G	73918	Thermaerobacter	0.000308209530701676
240	1	C240_1	436	0.00014319032629066	5	0	S	73919	Thermaerobacter marianensis	0.000308209530701676
240	1	C240_1	438	5.72761305162641e-05	2	0	F	543347	Clostridiales Family XVI. Incertae Sedis	0.00012328381228067
240	1	C240_1	439	5.72761305162641e-05	2	0	G	178898	Carboxydocella	0.00012328381228067
240	1	C240_1	440	5.72761305162641e-05	2	2	S	178899	Carboxydocella thermautotrophica	0.00012328381228067
240	1	C240_1	441	0.000400932913613849	14	0	F	31984	Heliobacteriaceae	0.000862986685964693
240	1	C240_1	442	0.000400932913613849	14	0	G	2697	Heliobacterium	0.000862986685964693
240	1	C240_1	443	0.000400932913613849	14	0	S	35701	Heliobacterium modesticaldum	0.000862986685964693
240	1	C240_1	445	0.00014319032629066	5	0	F	543349	Symbiobacteriaceae	0.000308209530701676
240	1	C240_1	446	0.00014319032629066	5	0	G	2733	Symbiobacterium	0.000308209530701676
240	1	C240_1	447	0.00014319032629066	5	0	S	2734	Symbiobacterium thermophilum	0.000308209530701676
240	1	C240_1	449	8.59141957743962e-05	3	0	F	68298	Syntrophomonadaceae	0.000184925718421006
240	1	C240_1	450	5.72761305162641e-05	2	0	G	129001	Syntrophothermus	0.00012328381228067
240	1	C240_1	451	5.72761305162641e-05	2	0	S	86170	Syntrophothermus lipocalidus	0.00012328381228067
240	1	C240_1	453	2.86380652581321e-05	1	0	G	862	Syntrophomonas	6.16419061403352e-05
240	1	C240_1	454	2.86380652581321e-05	1	0	S	863	Syntrophomonas wolfei	6.16419061403352e-05
240	1	C240_1	457	0.000257742587323189	9	3	O	68295	Thermoanaerobacterales	0.000554777155263017
240	1	C240_1	458	0.000114552261032528	4	0	F	543371	Thermoanaerobacterales Family III. Incertae Sedis	0.000246567624561341
240	1	C240_1	459	5.72761305162641e-05	2	0	G	28895	Thermoanaerobacterium	0.00012328381228067
240	1	C240_1	460	2.86380652581321e-05	1	1	S	1517	Thermoanaerobacterium thermosaccharolyticum	6.16419061403352e-05
240	1	C240_1	461	2.86380652581321e-05	1	0	S	29329	Thermoanaerobacterium xylanolyticum	6.16419061403352e-05
240	1	C240_1	463	5.72761305162641e-05	2	2	G	44000	Caldicellulosiruptor	0.00012328381228067
240	1	C240_1	464	5.72761305162641e-05	2	0	F	186814	Thermoanaerobacteraceae	0.00012328381228067
240	1	C240_1	465	2.86380652581321e-05	1	1	G	1754	Thermoanaerobacter	6.16419061403352e-05
240	1	C240_1	466	2.86380652581321e-05	1	0	G	249529	Caldanaerobacter	6.16419061403352e-05
240	1	C240_1	467	2.86380652581321e-05	1	0	S	911092	Caldanaerobacter subterraneus	6.16419061403352e-05
240	1	C240_1	470	2.86380652581321e-05	1	0	O	53433	Halanaerobiales	6.16419061403352e-05
240	1	C240_1	471	2.86380652581321e-05	1	0	F	972	Halanaerobiaceae	6.16419061403352e-05
240	1	C240_1	472	2.86380652581321e-05	1	0	G	2330	Halanaerobium	6.16419061403352e-05
240	1	C240_1	473	2.86380652581321e-05	1	1	S	656519	Halanaerobium hydrogeniformans	6.16419061403352e-05
240	1	C240_1	474	0.309348380918343	10802	0	C	526524	Erysipelotrichia	0.665855870127901
240	1	C240_1	475	0.309348380918343	10802	0	O	526525	Erysipelotrichales	0.665855870127901
240	1	C240_1	476	0.309348380918343	10802	5381	F	128827	Erysipelotrichaceae	0.665855870127901
240	1	C240_1	477	0.145996856685957	5098	0	G	1573534	Faecalitalea	0.314250437503429
240	1	C240_1	478	0.145996856685957	5098	0	S	39483	Faecalitalea cylindroides	0.314250437503429
240	1	C240_1	480	0.00378022461407343	132	0	G	1505663	Erysipelatoclostridium	0.00813673161052425
240	1	C240_1	481	0.00378022461407343	132	132	S	1522	Clostridium innocuum	0.00813673161052425
240	1	C240_1	484	0.00320746330891079	112	112	S	1834207	Erysipelotrichaceae bacterium I46	0.00690389348771754
240	1	C240_1	485	0.00189011230703672	66	0	G	191303	Turicibacter	0.00406836580526212
240	1	C240_1	486	0.00189011230703672	66	66	S	1712675	Turicibacter sp. H121	0.00406836580526212
240	1	C240_1	487	0.000257742587323189	9	0	G	1729679	Faecalibaculum	0.000554777155263017
240	1	C240_1	488	0.000257742587323189	9	9	S	1702221	Faecalibaculum rodentium	0.000554777155263017
240	1	C240_1	489	0.000114552261032528	4	2	G	1647	Erysipelothrix	0.000246567624561341
240	1	C240_1	490	5.72761305162641e-05	2	2	S	1648	Erysipelothrix rhusiopathiae	0.00012328381228067
240	1	C240_1	491	0.143992192117888	5028	15	C	91061	Bacilli	0.309935504073605
240	1	C240_1	492	0.136660847411806	4772	43	O	186826	Lactobacillales	0.29415517610168
240	1	C240_1	493	0.0790410601124445	2760	1	F	81852	Enterococcaceae	0.170131660947325
240	1	C240_1	494	0.078926507851412	2756	9	G	1350	Enterococcus	0.169885093322764
240	1	C240_1	495	0.0555578466007762	1940	1875	S	1351	Enterococcus faecalis	0.11958529791225
240	1	C240_1	503	0.022767261880215	795	648	S	1352	Enterococcus faecium	0.0490053153815665
240	1	C240_1	507	0.000229104522065057	8	8	S	44008	Enterococcus cecorum	0.000493135249122682
240	1	C240_1	508	5.72761305162641e-05	2	2	S	53345	Enterococcus durans	0.00012328381228067
240	1	C240_1	509	2.86380652581321e-05	1	1	S	2005703	Enterococcus wangshanyuanii	6.16419061403352e-05
240	1	C240_1	510	2.86380652581321e-05	1	1	S	2060307	Enterococcus sp. FDAARGOS_375	6.16419061403352e-05
240	1	C240_1	511	2.86380652581321e-05	1	0	G	2737	Vagococcus	6.16419061403352e-05
240	1	C240_1	512	2.86380652581321e-05	1	1	S	633807	Vagococcus penaei	6.16419061403352e-05
240	1	C240_1	513	2.86380652581321e-05	1	0	G	33969	Melissococcus	6.16419061403352e-05
240	1	C240_1	514	2.86380652581321e-05	1	1	S	33970	Melissococcus plutonius	6.16419061403352e-05
240	1	C240_1	515	2.86380652581321e-05	1	0	G	51668	Tetragenococcus	6.16419061403352e-05
240	1	C240_1	516	2.86380652581321e-05	1	0	S	51669	Tetragenococcus halophilus	6.16419061403352e-05
240	1	C240_1	518	0.0430143740177144	1502	6	F	1300	Streptococcaceae	0.0925861430227835
240	1	C240_1	519	0.0368285519219578	1286	189	G	1301	Streptococcus	0.0792714912964711
240	1	C240_1	520	0.0215358250741153	752	723	S	1308	Streptococcus thermophilus	0.0463547134175321
240	1	C240_1	529	0.0022337690901343	78	30	S	1307	Streptococcus suis	0.00480806867894615
240	1	C240_1	532	0.00163236971971353	57	57	S	1311	Streptococcus agalactiae	0.00351358864999911
240	1	C240_1	533	0.00154645552393913	54	27	S	197614	Streptococcus pasteurianus	0.0033286629315781
240	1	C240_1	535	0.00097369421877649	34	25	S	1304	Streptococcus salivarius	0.0020958248087714
240	1	C240_1	539	0.000801865827227698	28	0	S	1336	Streptococcus equi	0.00172597337192939
240	1	C240_1	541	0.000114552261032528	4	0	S	1334	Streptococcus dysgalactiae	0.000246567624561341
240	1	C240_1	545	0.000859141957743962	30	30	S	1326	Streptococcus acidominimus	0.00184925718421006
240	1	C240_1	546	0.000257742587323189	9	9	S	1759399	Streptococcus sp. A12	0.000554777155263017
240	1	C240_1	547	0.000200466456806924	7	7	S	1335	Streptococcus equinus	0.000431493342982346
240	1	C240_1	549	0.00014319032629066	5	0	S	76860	Streptococcus constellatus	0.000308209530701676
240	1	C240_1	551	2.86380652581321e-05	1	1	S	1328	Streptococcus anginosus	6.16419061403352e-05
240	1	C240_1	552	0.000171828391548792	6	6	S	1314	Streptococcus pyogenes	0.000369851436842011
240	1	C240_1	553	0.000171828391548792	6	6	S	150055	Streptococcus lutetiensis	0.000369851436842011
240	1	C240_1	554	0.000114552261032528	4	4	S	113107	Streptococcus australis	0.000246567624561341
240	1	C240_1	555	0.000114552261032528	4	4	S	1156433	Streptococcus sp. I-P16	0.000246567624561341
240	1	C240_1	556	0.000114552261032528	4	0	S	28037	Streptococcus mitis	0.000246567624561341
240	1	C240_1	558	8.59141957743962e-05	3	2	S	1313	Streptococcus pneumoniae	0.000184925718421006
240	1	C240_1	560	8.59141957743962e-05	3	3	S	1156431	Streptococcus sp. I-G2	0.000184925718421006
240	1	C240_1	561	5.72761305162641e-05	2	2	S	1839799	Streptococcus sp. FDAARGOS_192	0.00012328381228067
240	1	C240_1	562	2.86380652581321e-05	1	0	S	59310	Streptococcus macedonicus	6.16419061403352e-05
240	1	C240_1	564	2.86380652581321e-05	1	1	S	1302	Streptococcus gordonii	6.16419061403352e-05
240	1	C240_1	565	2.86380652581321e-05	1	1	S	45634	Streptococcus cristatus	6.16419061403352e-05
240	1	C240_1	566	2.86380652581321e-05	1	1	S	1349	Streptococcus uberis	6.16419061403352e-05
240	1	C240_1	567	2.86380652581321e-05	1	1	S	1310	Streptococcus sobrinus	6.16419061403352e-05
240	1	C240_1	568	2.86380652581321e-05	1	1	S	1305	Streptococcus sanguinis	6.16419061403352e-05
240	1	C240_1	569	0.00601399370420773	210	0	G	1357	Lactococcus	0.0129448002894704
240	1	C240_1	570	0.00595671757369147	208	9	S	1358	Lactococcus lactis	0.0128215164771897
240	1	C240_1	577	2.86380652581321e-05	1	1	S	1363	Lactococcus garvieae	6.16419061403352e-05
240	1	C240_1	578	2.86380652581321e-05	1	1	S	1366	Lactococcus raffinolactis	6.16419061403352e-05
240	1	C240_1	579	0.0129444054966757	452	2	F	33958	Lactobacillaceae	0.0278621415754315
240	1	C240_1	580	0.0128871293661594	450	33	G	1578	Lactobacillus	0.0277388577631508
240	1	C240_1	581	0.00558442272533575	195	195	S	47715	Lactobacillus rhamnosus	0.0120201716973654
240	1	C240_1	582	0.00369431041829904	129	125	S	1599	Lactobacillus sakei	0.00795180589210324
240	1	C240_1	586	0.00097369421877649	34	0	S	1623	Lactobacillus ruminis	0.0020958248087714
240	1	C240_1	588	0.000343656783097585	12	12	S	28038	Lactobacillus curvatus	0.000739702873684022
240	1	C240_1	590	0.000114552261032528	4	4	S	1582	Lactobacillus casei	0.000246567624561341
240	1	C240_1	591	0.000114552261032528	4	4	S	1597	Lactobacillus paracasei	0.000246567624561341
240	1	C240_1	592	0.000171828391548792	6	6	S	1601	Lactobacillus agilis	0.000369851436842011
240	1	C240_1	593	0.00014319032629066	5	5	S	164393	Lactobacillus fuchuensis	0.000308209530701676
240	1	C240_1	594	0.00014319032629066	5	0	S	1603	Lactobacillus amylophilus	0.000308209530701676
240	1	C240_1	596	8.59141957743962e-05	3	3	S	1587	Lactobacillus helveticus	0.000184925718421006
240	1	C240_1	597	8.59141957743962e-05	3	2	S	1590	Lactobacillus plantarum	0.000184925718421006
240	1	C240_1	600	5.72761305162641e-05	2	2	S	109790	Lactobacillus jensenii	0.00012328381228067
240	1	C240_1	601	5.72761305162641e-05	2	2	S	1624	Lactobacillus salivarius	0.00012328381228067
240	1	C240_1	602	2.86380652581321e-05	1	0	S	97478	Lactobacillus mucosae	6.16419061403352e-05
240	1	C240_1	604	2.86380652581321e-05	1	1	S	52242	Lactobacillus gallinarum	6.16419061403352e-05
240	1	C240_1	605	2.86380652581321e-05	1	1	S	1007676	Lactobacillus ginsenosidimutans	6.16419061403352e-05
240	1	C240_1	606	2.86380652581321e-05	1	0	S	267818	Lactobacillus kefiranofaciens	6.16419061403352e-05
240	1	C240_1	608	2.86380652581321e-05	1	1	S	1074467	Lactobacillus heilongjiangensis	6.16419061403352e-05
240	1	C240_1	609	2.86380652581321e-05	1	1	S	1622	Lactobacillus murinus	6.16419061403352e-05
240	1	C240_1	610	2.86380652581321e-05	1	1	S	1613	Lactobacillus fermentum	6.16419061403352e-05
240	1	C240_1	611	2.86380652581321e-05	1	0	S	1610	Lactobacillus coryniformis	6.16419061403352e-05
240	1	C240_1	614	2.86380652581321e-05	1	1	S	1584	Lactobacillus delbrueckii	6.16419061403352e-05
240	1	C240_1	615	2.86380652581321e-05	1	1	S	1589	Lactobacillus pentosus	6.16419061403352e-05
240	1	C240_1	616	0.000429570978871981	15	0	F	81850	Leuconostocaceae	0.000924628592105028
240	1	C240_1	617	0.000315018717839453	11	0	G	1243	Leuconostoc	0.000678060967543687
240	1	C240_1	618	0.00014319032629066	5	5	S	1245	Leuconostoc mesenteroides	0.000308209530701676
240	1	C240_1	619	8.59141957743962e-05	3	2	S	33964	Leuconostoc citreum	0.000184925718421006
240	1	C240_1	621	5.72761305162641e-05	2	0	S	1244	Leuconostoc gelidum	0.00012328381228067
240	1	C240_1	624	2.86380652581321e-05	1	1	S	1511761	Leuconostoc suionicum	6.16419061403352e-05
240	1	C240_1	625	8.59141957743962e-05	3	0	G	46255	Weissella	0.000184925718421006
240	1	C240_1	626	8.59141957743962e-05	3	3	S	759620	Weissella ceti	0.000184925718421006
240	1	C240_1	627	2.86380652581321e-05	1	1	G	46254	Oenococcus	6.16419061403352e-05
240	1	C240_1	628	0.00690177372720983	241	29	O	1385	Bacillales	0.0148556993798208
240	1	C240_1	629	0.00346520589623398	121	4	F	186822	Paenibacillaceae	0.00745867064298056
240	1	C240_1	630	0.00300699685210387	105	31	G	44249	Paenibacillus	0.0064724001447352
240	1	C240_1	631	0.000801865827227698	28	28	S	169760	Paenibacillus stellifer	0.00172597337192939
240	1	C240_1	632	0.000400932913613849	14	14	S	1536772	Paenibacillus sp. FSL R7-0273	0.000862986685964693
240	1	C240_1	633	0.000171828391548792	6	6	S	44251	Paenibacillus durus	0.000369851436842011
240	1	C240_1	634	8.59141957743962e-05	3	1	S	61624	Paenibacillus mucilaginosus	0.000184925718421006
240	1	C240_1	636	8.59141957743962e-05	3	3	S	160799	Paenibacillus borealis	0.000184925718421006
240	1	C240_1	637	5.72761305162641e-05	2	2	S	1536771	Paenibacillus sp. FSL R5-0912	0.00012328381228067
240	1	C240_1	639	5.72761305162641e-05	2	0	S	483937	Paenibacillus riograndensis	0.00012328381228067
240	1	C240_1	641	5.72761305162641e-05	2	2	S	1532905	Paenibacillus sp. CAA11	0.00012328381228067
240	1	C240_1	642	5.72761305162641e-05	2	2	S	1763538	Paenibacillus crassostreae	0.00012328381228067
240	1	C240_1	643	5.72761305162641e-05	2	2	S	324057	Paenibacillus sp. JDR-2	0.00012328381228067
240	1	C240_1	644	2.86380652581321e-05	1	1	S	1695218	Paenibacillus sp. 32O-W	6.16419061403352e-05
240	1	C240_1	645	2.86380652581321e-05	1	1	S	1536770	Paenibacillus sp. FSL R5-0345	6.16419061403352e-05
240	1	C240_1	646	2.86380652581321e-05	1	1	S	1462996	Paenibacillus yonginensis	6.16419061403352e-05
240	1	C240_1	647	2.86380652581321e-05	1	1	S	1536774	Paenibacillus sp. FSL H7-0357	6.16419061403352e-05
240	1	C240_1	648	2.86380652581321e-05	1	1	S	1536775	Paenibacillus sp. FSL H7-0737	6.16419061403352e-05
240	1	C240_1	649	2.86380652581321e-05	1	1	S	1566358	Paenibacillus sp. IHBB 10380	6.16419061403352e-05
240	1	C240_1	650	2.86380652581321e-05	1	1	S	1616788	Paenibacillus bovis	6.16419061403352e-05
240	1	C240_1	651	2.86380652581321e-05	1	1	S	2023772	Paenibacillus sp. RUD330	6.16419061403352e-05
240	1	C240_1	652	2.86380652581321e-05	1	1	S	1406	Paenibacillus polymyxa	6.16419061403352e-05
240	1	C240_1	653	2.86380652581321e-05	1	1	S	1464	Paenibacillus larvae	6.16419061403352e-05
240	1	C240_1	654	0.000229104522065057	8	7	G	55080	Brevibacillus	0.000493135249122682
240	1	C240_1	655	2.86380652581321e-05	1	1	S	1465	Brevibacillus laterosporus	6.16419061403352e-05
240	1	C240_1	657	5.72761305162641e-05	2	2	S	1882832	Paenibacillaceae bacterium GAS479	0.00012328381228067
240	1	C240_1	658	2.86380652581321e-05	1	0	G	76632	Thermobacillus	6.16419061403352e-05
240	1	C240_1	659	2.86380652581321e-05	1	0	S	377615	Thermobacillus composti	6.16419061403352e-05
240	1	C240_1	662	2.86380652581321e-05	1	0	G	55079	Aneurinibacillus	6.16419061403352e-05
240	1	C240_1	663	2.86380652581321e-05	1	1	S	1500254	Aneurinibacillus soli	6.16419061403352e-05
240	1	C240_1	664	0.00186147424177858	65	4	F	186817	Bacillaceae	0.00400672389912179
240	1	C240_1	665	0.00154645552393913	54	8	G	1386	Bacillus	0.0033286629315781
240	1	C240_1	667	0.000114552261032528	4	0	S	1396	Bacillus cereus	0.000246567624561341
240	1	C240_1	670	5.72761305162641e-05	2	2	S	1392	Bacillus anthracis	0.00012328381228067
240	1	C240_1	671	5.72761305162641e-05	2	2	S	1405	Bacillus mycoides	0.00012328381228067
240	1	C240_1	672	2.86380652581321e-05	1	1	S	1428	Bacillus thuringiensis	6.16419061403352e-05
240	1	C240_1	673	2.86380652581321e-05	1	1	S	64104	Bacillus pseudomycoides	6.16419061403352e-05
240	1	C240_1	674	0.000229104522065057	8	8	S	1479	Bacillus smithii	0.000493135249122682
240	1	C240_1	675	0.000171828391548792	6	1	S	1398	Bacillus coagulans	0.000369851436842011
240	1	C240_1	679	5.72761305162641e-05	2	1	S	1390	Bacillus amyloliquefaciens	0.00012328381228067
240	1	C240_1	681	2.86380652581321e-05	1	0	S	492670	Bacillus velezensis	6.16419061403352e-05
240	1	C240_1	683	2.86380652581321e-05	1	0	S	1423	Bacillus subtilis	6.16419061403352e-05
240	1	C240_1	686	8.59141957743962e-05	3	3	S	1441095	Bacillus gobiensis	0.000184925718421006
240	1	C240_1	687	8.59141957743962e-05	3	3	S	632773	Bacillus beveridgei	0.000184925718421006
240	1	C240_1	688	5.72761305162641e-05	2	2	S	1404	Bacillus megaterium	0.00012328381228067
240	1	C240_1	689	5.72761305162641e-05	2	2	S	1565991	Bacillus sp. X1(2014)	0.00012328381228067
240	1	C240_1	690	2.86380652581321e-05	1	1	S	1705566	Bacillus sp. FJAT-18017	6.16419061403352e-05
240	1	C240_1	691	2.86380652581321e-05	1	1	S	561879	Bacillus safensis	6.16419061403352e-05
240	1	C240_1	692	2.86380652581321e-05	1	1	S	2011012	Bacillus sp. FJAT-45348	6.16419061403352e-05
240	1	C240_1	693	2.86380652581321e-05	1	1	S	1547283	Bacillus weihaiensis	6.16419061403352e-05
240	1	C240_1	694	2.86380652581321e-05	1	1	S	1408	Bacillus pumilus	6.16419061403352e-05
240	1	C240_1	695	8.59141957743962e-05	3	0	G	351195	Salimicrobium	0.000184925718421006
240	1	C240_1	696	8.59141957743962e-05	3	3	S	1230341	Salimicrobium jeotgali	0.000184925718421006
240	1	C240_1	697	5.72761305162641e-05	2	1	G	400634	Lysinibacillus	0.00012328381228067
240	1	C240_1	698	2.86380652581321e-05	1	1	S	2169540	Lysinibacillus sp. 2017	6.16419061403352e-05
240	1	C240_1	699	2.86380652581321e-05	1	0	G	45667	Halobacillus	6.16419061403352e-05
240	1	C240_1	700	2.86380652581321e-05	1	1	S	1570	Halobacillus halophilus	6.16419061403352e-05
240	1	C240_1	701	2.86380652581321e-05	1	0	G	1055323	Aeribacillus	6.16419061403352e-05
240	1	C240_1	702	2.86380652581321e-05	1	1	S	33936	Aeribacillus pallidus	6.16419061403352e-05
240	1	C240_1	703	0.000315018717839453	11	1	F	90964	Staphylococcaceae	0.000678060967543687
240	1	C240_1	704	0.000257742587323189	9	1	G	1279	Staphylococcus	0.000554777155263017
240	1	C240_1	705	0.000114552261032528	4	1	S	1280	Staphylococcus aureus	0.000246567624561341
240	1	C240_1	708	5.72761305162641e-05	2	2	S	1283	Staphylococcus haemolyticus	0.00012328381228067
240	1	C240_1	709	5.72761305162641e-05	2	2	S	155085	Staphylococcus lutrae	0.00012328381228067
240	1	C240_1	710	2.86380652581321e-05	1	0	G	2005363	Auricoccus	6.16419061403352e-05
240	1	C240_1	711	2.86380652581321e-05	1	1	S	1849491	Auricoccus indicus	6.16419061403352e-05
240	1	C240_1	712	0.000114552261032528	4	0	F	186818	Planococcaceae	0.000246567624561341
240	1	C240_1	713	5.72761305162641e-05	2	1	G	1372	Planococcus	0.00012328381228067
240	1	C240_1	714	2.86380652581321e-05	1	0	S	161360	Planococcus antarcticus	6.16419061403352e-05
240	1	C240_1	716	2.86380652581321e-05	1	0	G	1569	Sporosarcina	6.16419061403352e-05
240	1	C240_1	717	2.86380652581321e-05	1	1	S	1571	Sporosarcina ureae	6.16419061403352e-05
240	1	C240_1	718	2.86380652581321e-05	1	0	G	157226	Jeotgalibacillus	6.16419061403352e-05
240	1	C240_1	719	2.86380652581321e-05	1	1	S	1508404	Jeotgalibacillus malaysiensis	6.16419061403352e-05
240	1	C240_1	720	0.000114552261032528	4	0	F	186823	Alicyclobacillaceae	0.000246567624561341
240	1	C240_1	721	8.59141957743962e-05	3	3	G	432330	Tumebacillus	0.000184925718421006
240	1	C240_1	722	2.86380652581321e-05	1	0	G	29330	Alicyclobacillus	6.16419061403352e-05
240	1	C240_1	723	2.86380652581321e-05	1	0	S	405212	Alicyclobacillus acidocaldarius	6.16419061403352e-05
240	1	C240_1	725	0.000114552261032528	4	0	F	186824	Thermoactinomycetaceae	0.000246567624561341
240	1	C240_1	726	0.000114552261032528	4	0	G	1677050	Novibacillus	0.000246567624561341
240	1	C240_1	727	0.000114552261032528	4	4	S	1471761	Novibacillus thermophilus	0.000246567624561341
240	1	C240_1	728	5.72761305162641e-05	2	0	F	186820	Listeriaceae	0.00012328381228067
240	1	C240_1	729	5.72761305162641e-05	2	2	G	1637	Listeria	0.00012328381228067
240	1	C240_1	732	2.86380652581321e-05	1	1	G	33986	Exiguobacterium	6.16419061403352e-05
240	1	C240_1	733	0.0068731356619517	240	8	C	909932	Negativicutes	0.0147940574736804
240	1	C240_1	734	0.00415251946242915	145	0	O	1843489	Veillonellales	0.0089380763903486
240	1	C240_1	735	0.00415251946242915	145	0	F	31977	Veillonellaceae	0.0089380763903486
240	1	C240_1	736	0.0036656723530409	128	1	G	906	Megasphaera	0.00789016398596291
240	1	C240_1	737	0.00335065363520145	117	117	S	2144175	Megasphaera sp. AJH120	0.00721210301841922
240	1	C240_1	738	0.000257742587323189	9	1	S	907	Megasphaera elsdenii	0.000554777155263017
240	1	C240_1	740	2.86380652581321e-05	1	1	S	1675036	Megasphaera hexanoica	6.16419061403352e-05
240	1	C240_1	741	0.000343656783097585	12	3	G	29465	Veillonella	0.000739702873684022
240	1	C240_1	742	0.000257742587323189	9	9	S	29466	Veillonella parvula	0.000554777155263017
240	1	C240_1	743	0.00014319032629066	5	0	G	39948	Dialister	0.000308209530701676
240	1	C240_1	744	8.59141957743962e-05	3	3	S	39950	Dialister pneumosintes	0.000184925718421006
240	1	C240_1	745	5.72761305162641e-05	2	2	S	2161821	Dialister sp. Marseille-P5638	0.00012328381228067
240	1	C240_1	746	0.00140326519764847	49	0	O	1843488	Acidaminococcales	0.00302045340087642
240	1	C240_1	747	0.00140326519764847	49	0	F	909930	Acidaminococcaceae	0.00302045340087642
240	1	C240_1	748	0.00140326519764847	49	27	G	904	Acidaminococcus	0.00302045340087642
240	1	C240_1	749	0.000400932913613849	14	0	S	905	Acidaminococcus fermentans	0.000862986685964693
240	1	C240_1	751	0.000229104522065057	8	0	S	187327	Acidaminococcus intestini	0.000493135249122682
240	1	C240_1	753	0.00108824647980902	38	1	O	909929	Selenomonadales	0.00234239243333274
240	1	C240_1	754	0.00097369421877649	34	1	F	1843491	Selenomonadaceae	0.0020958248087714
240	1	C240_1	755	0.00068731356619517	24	14	G	970	Selenomonas	0.00147940574736804
240	1	C240_1	756	0.000114552261032528	4	0	S	69823	Selenomonas sputigena	0.000246567624561341
240	1	C240_1	758	8.59141957743962e-05	3	3	S	1884263	Selenomonas sp. oral taxon 920	0.000184925718421006
240	1	C240_1	759	5.72761305162641e-05	2	2	S	713030	Selenomonas sp. oral taxon 136	0.00012328381228067
240	1	C240_1	760	2.86380652581321e-05	1	1	S	712528	Selenomonas sp. oral taxon 126	6.16419061403352e-05
240	1	C240_1	761	0.000257742587323189	9	0	G	158846	Megamonas	0.000554777155263017
240	1	C240_1	762	0.000257742587323189	9	9	S	158847	Megamonas hypermegale	0.000554777155263017
240	1	C240_1	763	8.59141957743962e-05	3	0	F	1843490	Sporomusaceae	0.000184925718421006
240	1	C240_1	764	8.59141957743962e-05	3	0	G	365348	Pelosinus	0.000184925718421006
240	1	C240_1	765	5.72761305162641e-05	2	0	S	365349	Pelosinus fermentans	0.00012328381228067
240	1	C240_1	767	2.86380652581321e-05	1	1	S	484770	Pelosinus sp. UFO1	6.16419061403352e-05
240	1	C240_1	768	0.00257742587323189	90	0	C	1737404	Tissierellia	0.00554777155263017
240	1	C240_1	769	0.00257742587323189	90	0	O	1737405	Tissierellales	0.00554777155263017
240	1	C240_1	770	0.00254878780797375	89	0	F	1570339	Peptoniphilaceae	0.00548612964648983
240	1	C240_1	771	0.00191875037229485	67	0	G	1161127	Murdochiella	0.00413000771140246
240	1	C240_1	772	0.00191875037229485	67	67	S	1852373	Murdochiella vaginalis	0.00413000771140246
240	1	C240_1	773	0.000572761305162641	20	0	G	543311	Parvimonas	0.0012328381228067
240	1	C240_1	774	0.000572761305162641	20	20	S	33033	Parvimonas micra	0.0012328381228067
240	1	C240_1	775	2.86380652581321e-05	1	0	G	162289	Peptoniphilus	6.16419061403352e-05
240	1	C240_1	776	2.86380652581321e-05	1	1	S	1912856	Peptoniphilus sp. ING2-D1G	6.16419061403352e-05
240	1	C240_1	777	2.86380652581321e-05	1	1	G	165779	Anaerococcus	6.16419061403352e-05
240	1	C240_1	778	2.86380652581321e-05	1	0	F	1737406	Tissierellaceae	6.16419061403352e-05
240	1	C240_1	779	2.86380652581321e-05	1	0	S	45497	Clostridium ultunense	6.16419061403352e-05
240	1	C240_1	781	8.59141957743962e-05	3	0	C	1676648	Limnochordia	0.000184925718421006
240	1	C240_1	782	8.59141957743962e-05	3	0	O	1676649	Limnochordales	0.000184925718421006
240	1	C240_1	783	8.59141957743962e-05	3	0	F	1676650	Limnochordaceae	0.000184925718421006
240	1	C240_1	784	8.59141957743962e-05	3	0	G	1676651	Limnochorda	0.000184925718421006
240	1	C240_1	785	8.59141957743962e-05	3	3	S	1555112	Limnochorda pilosa	0.000184925718421006
240	1	C240_1	787	2.86380652581321e-05	1	0	G	1930845	Ndongobacter	6.16419061403352e-05
240	1	C240_1	788	2.86380652581321e-05	1	1	S	1871025	Ndongobacter massiliensis	6.16419061403352e-05
240	1	C240_1	789	0.441283947562557	15409	17	P	201174	Actinobacteria	0.949840131716425
240	1	C240_1	790	0.412302225521327	14397	11	C	84998	Coriobacteriia	0.887458522702406
240	1	C240_1	791	0.40981071384387	14310	0	O	1643822	Eggerthellales	0.882095676868197
240	1	C240_1	792	0.40981071384387	14310	384	F	1643826	Eggerthellaceae	0.882095676868197
240	1	C240_1	793	0.390279553337824	13628	30	G	84111	Eggerthella	0.840055896880488
240	1	C240_1	794	0.387845317790883	13543	10421	S	84112	Eggerthella lenta	0.83481633485856
240	1	C240_1	796	0.00157509358919726	55	55	S	502558	Eggerthella sp. YY7918	0.00339030483771844
240	1	C240_1	797	0.00647220274833785	226	7	G	644652	Gordonibacter	0.0139310707877158
240	1	C240_1	798	0.00489710915914058	171	0	S	471189	Gordonibacter pamelaeae	0.0105407659499973
240	1	C240_1	800	0.000887780023002094	31	31	S	1841863	Gordonibacter massiliensis	0.00191089909035039
240	1	C240_1	801	0.000486847109388245	17	17	S	1335613	Gordonibacter urolithinfaciens	0.0010479124043857
240	1	C240_1	802	0.00117416067558341	41	0	G	1981050	Phoenicibacter	0.00252731815175374
240	1	C240_1	803	0.00117416067558341	41	41	S	1944646	Phoenicibacter massiliensis	0.00252731815175374
240	1	C240_1	804	0.000630037435678905	22	0	G	447020	Adlercreutzia	0.00135612193508737
240	1	C240_1	805	0.000630037435678905	22	0	S	446660	Adlercreutzia equolifaciens	0.00135612193508737
240	1	C240_1	807	0.000114552261032528	4	0	G	79603	Denitrobacterium	0.000246567624561341
240	1	C240_1	808	0.000114552261032528	4	4	S	79604	Denitrobacterium detoxificans	0.000246567624561341
240	1	C240_1	809	0.000114552261032528	4	0	G	84108	Slackia	0.000246567624561341
240	1	C240_1	810	0.000114552261032528	4	0	S	84110	Slackia heliotrinireducens	0.000246567624561341
240	1	C240_1	812	2.86380652581321e-05	1	0	G	84162	Cryptobacterium	6.16419061403352e-05
240	1	C240_1	813	2.86380652581321e-05	1	0	S	84163	Cryptobacterium curtum	6.16419061403352e-05
240	1	C240_1	815	0.00217649295961804	76	3	O	84999	Coriobacteriales	0.00468478486666547
240	1	C240_1	816	0.00163236971971353	57	0	F	1643824	Atopobiaceae	0.00351358864999911
240	1	C240_1	817	0.000945056153518358	33	0	G	1935188	Libanicoccus	0.00203418290263106
240	1	C240_1	818	0.000945056153518358	33	33	S	1871022	Libanicoccus massiliensis	0.00203418290263106
240	1	C240_1	819	0.000572761305162641	20	1	G	133925	Olsenella	0.0012328381228067
240	1	C240_1	820	0.000400932913613849	14	14	S	604330	Olsenella umbonata	0.000862986685964693
240	1	C240_1	821	5.72761305162641e-05	2	0	S	133926	Olsenella uli	0.00012328381228067
240	1	C240_1	823	5.72761305162641e-05	2	2	S	1805478	Olsenella sp. Marseille-P2300	0.00012328381228067
240	1	C240_1	824	2.86380652581321e-05	1	1	S	712411	Olsenella sp. oral taxon 807	6.16419061403352e-05
240	1	C240_1	825	0.000114552261032528	4	0	G	1380	Atopobium	0.000246567624561341
240	1	C240_1	826	0.000114552261032528	4	0	S	1382	Atopobium parvulum	0.000246567624561341
240	1	C240_1	828	0.000458209044130113	16	3	F	84107	Coriobacteriaceae	0.000986270498245363
240	1	C240_1	829	0.000286380652581321	10	0	G	102106	Collinsella	0.000616419061403352
240	1	C240_1	830	0.000286380652581321	10	10	S	74426	Collinsella aerofaciens	0.000616419061403352
240	1	C240_1	831	5.72761305162641e-05	2	0	G	33870	Coriobacterium	0.00012328381228067
240	1	C240_1	832	5.72761305162641e-05	2	0	S	33871	Coriobacterium glomerans	0.00012328381228067
240	1	C240_1	835	2.86380652581321e-05	1	1	S	1531429	Coriobacteriaceae bacterium 68-1-3	6.16419061403352e-05
240	1	C240_1	836	0.0283230465402926	989	88	C	1760	Actinobacteria	0.0609638451727915
240	1	C240_1	837	0.0169823726980723	593	0	O	85004	Bifidobacteriales	0.0365536503412188
240	1	C240_1	838	0.0169823726980723	593	1	F	31953	Bifidobacteriaceae	0.0365536503412188
240	1	C240_1	839	0.0168964585022979	590	21	G	1678	Bifidobacterium	0.0363687246227978
240	1	C240_1	840	0.00730270664082368	255	141	S	1685	Bifidobacterium breve	0.0157186860657855
240	1	C240_1	844	0.00604263176946587	211	41	S	216816	Bifidobacterium longum	0.0130064421956107
240	1	C240_1	849	0.00128871293661594	45	0	S	28026	Bifidobacterium pseudocatenulatum	0.00277388577631508
240	1	C240_1	851	0.00108824647980902	38	12	S	1681	Bifidobacterium bifidum	0.00234239243333274
240	1	C240_1	853	0.000257742587323189	9	0	S	1686	Bifidobacterium catenulatum	0.000554777155263017
240	1	C240_1	855	0.000114552261032528	4	4	S	28025	Bifidobacterium animalis	0.000246567624561341
240	1	C240_1	856	8.59141957743962e-05	3	0	S	630129	Bifidobacterium kashiwanohense	0.000184925718421006
240	1	C240_1	859	5.72761305162641e-05	2	2	S	1680	Bifidobacterium adolescentis	0.00012328381228067
240	1	C240_1	860	2.86380652581321e-05	1	1	S	1684	Bifidobacterium asteroides	6.16419061403352e-05
240	1	C240_1	861	2.86380652581321e-05	1	1	S	35760	Bifidobacterium choerinum	6.16419061403352e-05
240	1	C240_1	862	2.86380652581321e-05	1	0	G	2701	Gardnerella	6.16419061403352e-05
240	1	C240_1	863	2.86380652581321e-05	1	1	S	2702	Gardnerella vaginalis	6.16419061403352e-05
240	1	C240_1	864	2.86380652581321e-05	1	0	G	196082	Parascardovia	6.16419061403352e-05
240	1	C240_1	865	2.86380652581321e-05	1	0	S	78258	Parascardovia denticolens	6.16419061403352e-05
240	1	C240_1	867	0.00229104522065057	80	14	O	85006	Micrococcales	0.00493135249122682
240	1	C240_1	868	0.000801865827227698	28	5	F	85023	Microbacteriaceae	0.00172597337192939
240	1	C240_1	869	0.000372294848355717	13	1	G	33882	Microbacterium	0.000801344779824358
240	1	C240_1	870	0.00014319032629066	5	5	S	367477	Microbacterium sp. XT11	0.000308209530701676
240	1	C240_1	871	8.59141957743962e-05	3	3	S	1906742	Microbacterium sp. BH-3-3-3	0.000184925718421006
240	1	C240_1	872	8.59141957743962e-05	3	3	S	912630	Microbacterium sp. LKL04	0.000184925718421006
240	1	C240_1	873	2.86380652581321e-05	1	0	S	2033	Microbacterium testaceum	6.16419061403352e-05
240	1	C240_1	875	5.72761305162641e-05	2	0	G	2034	Curtobacterium	0.00012328381228067
240	1	C240_1	876	5.72761305162641e-05	2	2	S	1561023	Curtobacterium sp. MR_MD2014	0.00012328381228067
240	1	C240_1	877	5.72761305162641e-05	2	1	G	1573	Clavibacter	0.00012328381228067
240	1	C240_1	878	2.86380652581321e-05	1	0	S	28447	Clavibacter michiganensis	6.16419061403352e-05
240	1	C240_1	881	5.72761305162641e-05	2	0	G	1705353	Aurantimicrobium	0.00012328381228067
240	1	C240_1	882	2.86380652581321e-05	1	1	S	1987356	Aurantimicrobium sp. MWH-Mo1	6.16419061403352e-05
240	1	C240_1	883	2.86380652581321e-05	1	1	S	2079575	Aurantimicrobium sp. MWH-Uga1	6.16419061403352e-05
240	1	C240_1	884	5.72761305162641e-05	2	0	G	110932	Leifsonia	0.00012328381228067
240	1	C240_1	885	2.86380652581321e-05	1	0	S	1575	Leifsonia xyli	6.16419061403352e-05
240	1	C240_1	888	2.86380652581321e-05	1	1	S	1798223	Leifsonia sp. 21MFCrub1.1	6.16419061403352e-05
240	1	C240_1	889	2.86380652581321e-05	1	0	G	1434032	Pontimonas	6.16419061403352e-05
240	1	C240_1	890	2.86380652581321e-05	1	1	S	1159327	Pontimonas salivibrio	6.16419061403352e-05
240	1	C240_1	891	2.86380652581321e-05	1	0	G	337004	Microcella	6.16419061403352e-05
240	1	C240_1	892	2.86380652581321e-05	1	1	S	279828	Microcella alkaliphila	6.16419061403352e-05
240	1	C240_1	893	0.000486847109388245	17	2	F	1268	Micrococcaceae	0.0010479124043857
240	1	C240_1	894	0.000200466456806924	7	2	G	1663	Arthrobacter	0.000431493342982346
240	1	C240_1	895	0.000114552261032528	4	4	S	656366	Arthrobacter alpinus	0.000246567624561341
240	1	C240_1	896	2.86380652581321e-05	1	1	S	1618207	Arthrobacter sp. IHBB 11108	6.16419061403352e-05
240	1	C240_1	897	0.000114552261032528	4	2	G	57493	Kocuria	0.000246567624561341
240	1	C240_1	898	5.72761305162641e-05	2	2	S	71999	Kocuria palustris	0.00012328381228067
240	1	C240_1	899	8.59141957743962e-05	3	0	G	32207	Rothia	0.000184925718421006
240	1	C240_1	900	8.59141957743962e-05	3	3	S	43675	Rothia mucilaginosa	0.000184925718421006
240	1	C240_1	901	2.86380652581321e-05	1	0	G	1742989	Glutamicibacter	6.16419061403352e-05
240	1	C240_1	902	2.86380652581321e-05	1	1	S	256701	Glutamicibacter arilaitensis	6.16419061403352e-05
240	1	C240_1	903	0.000171828391548792	6	0	F	85016	Cellulomonadaceae	0.000369851436842011
240	1	C240_1	904	8.59141957743962e-05	3	0	G	1707	Cellulomonas	0.000184925718421006
240	1	C240_1	905	8.59141957743962e-05	3	0	S	1708	Cellulomonas fimi	0.000184925718421006
240	1	C240_1	907	8.59141957743962e-05	3	0	G	665568	Paraoerskovia	0.000184925718421006
240	1	C240_1	908	8.59141957743962e-05	3	3	S	545619	Paraoerskovia marina	0.000184925718421006
240	1	C240_1	909	0.00014319032629066	5	0	F	85017	Promicromonosporaceae	0.000308209530701676
240	1	C240_1	910	0.000114552261032528	4	0	G	186188	Xylanimonas	0.000246567624561341
240	1	C240_1	911	0.000114552261032528	4	0	S	186189	Xylanimonas cellulosilytica	0.000246567624561341
240	1	C240_1	913	2.86380652581321e-05	1	1	G	157920	Cellulosimicrobium	6.16419061403352e-05
240	1	C240_1	914	8.59141957743962e-05	3	0	F	85019	Brevibacteriaceae	0.000184925718421006
240	1	C240_1	915	8.59141957743962e-05	3	1	G	1696	Brevibacterium	0.000184925718421006
240	1	C240_1	916	5.72761305162641e-05	2	2	S	1703	Brevibacterium linens	0.00012328381228067
240	1	C240_1	917	5.72761305162641e-05	2	0	F	85020	Dermabacteraceae	0.00012328381228067
240	1	C240_1	918	2.86380652581321e-05	1	0	G	43668	Brachybacterium	6.16419061403352e-05
240	1	C240_1	919	2.86380652581321e-05	1	1	S	1903186	Brachybacterium sp. P6-10-X1	6.16419061403352e-05
240	1	C240_1	920	2.86380652581321e-05	1	0	G	472568	Devriesea	6.16419061403352e-05
240	1	C240_1	921	2.86380652581321e-05	1	1	S	472569	Devriesea agamarum	6.16419061403352e-05
240	1	C240_1	922	2.86380652581321e-05	1	0	F	85018	Dermatophilaceae	6.16419061403352e-05
240	1	C240_1	923	2.86380652581321e-05	1	0	G	1862	Dermatophilus	6.16419061403352e-05
240	1	C240_1	924	2.86380652581321e-05	1	1	S	1863	Dermatophilus congolensis	6.16419061403352e-05
240	1	C240_1	925	2.86380652581321e-05	1	0	F	85021	Intrasporangiaceae	6.16419061403352e-05
240	1	C240_1	926	2.86380652581321e-05	1	0	G	125287	Ornithinimicrobium	6.16419061403352e-05
240	1	C240_1	927	2.86380652581321e-05	1	1	S	2283195	Ornithinimicrobium sp. AMA3305	6.16419061403352e-05
240	1	C240_1	928	2.86380652581321e-05	1	0	F	125316	Beutenbergiaceae	6.16419061403352e-05
240	1	C240_1	929	2.86380652581321e-05	1	0	G	84756	Beutenbergia	6.16419061403352e-05
240	1	C240_1	930	2.86380652581321e-05	1	0	S	84757	Beutenbergia cavernae	6.16419061403352e-05
240	1	C240_1	932	2.86380652581321e-05	1	0	F	145357	Dermacoccaceae	6.16419061403352e-05
240	1	C240_1	933	2.86380652581321e-05	1	0	G	57495	Dermacoccus	6.16419061403352e-05
240	1	C240_1	934	2.86380652581321e-05	1	1	S	1274	Dermacoccus nishinomiyaensis	6.16419061403352e-05
240	1	C240_1	935	2.86380652581321e-05	1	0	F	145360	Sanguibacteraceae	6.16419061403352e-05
240	1	C240_1	936	2.86380652581321e-05	1	0	G	60919	Sanguibacter	6.16419061403352e-05
240	1	C240_1	937	2.86380652581321e-05	1	0	S	60920	Sanguibacter keddieii	6.16419061403352e-05
240	1	C240_1	939	0.00229104522065057	80	4	O	85007	Corynebacteriales	0.00493135249122682
240	1	C240_1	940	0.00108824647980902	38	0	F	1653	Corynebacteriaceae	0.00234239243333274
240	1	C240_1	941	0.00108824647980902	38	23	G	1716	Corynebacterium	0.00234239243333274
240	1	C240_1	942	8.59141957743962e-05	3	3	S	38302	Corynebacterium mycetoides	0.000184925718421006
240	1	C240_1	943	5.72761305162641e-05	2	2	S	1718	Corynebacterium glutamicum	0.00012328381228067
240	1	C240_1	944	5.72761305162641e-05	2	0	S	203263	Corynebacterium aquilae	0.00012328381228067
240	1	C240_1	946	2.86380652581321e-05	1	0	S	191493	Corynebacterium sphenisci	6.16419061403352e-05
240	1	C240_1	948	2.86380652581321e-05	1	1	S	1697	Corynebacterium ammoniagenes	6.16419061403352e-05
240	1	C240_1	949	2.86380652581321e-05	1	1	S	1487956	Corynebacterium sp. ATCC 6931	6.16419061403352e-05
240	1	C240_1	950	2.86380652581321e-05	1	1	S	43770	Corynebacterium striatum	6.16419061403352e-05
240	1	C240_1	951	2.86380652581321e-05	1	0	S	225326	Corynebacterium halotolerans	6.16419061403352e-05
240	1	C240_1	953	2.86380652581321e-05	1	0	S	38305	Corynebacterium vitaeruminis	6.16419061403352e-05
240	1	C240_1	955	2.86380652581321e-05	1	0	S	38289	Corynebacterium jeikeium	6.16419061403352e-05
240	1	C240_1	957	2.86380652581321e-05	1	0	S	1121358	Corynebacterium doosanense	6.16419061403352e-05
240	1	C240_1	959	0.000572761305162641	20	1	F	85025	Nocardiaceae	0.0012328381228067
240	1	C240_1	960	0.000458209044130113	16	2	G	1827	Rhodococcus	0.000986270498245363
240	1	C240_1	961	0.000286380652581321	10	0	S	1828	Rhodococcus fascians	0.000616419061403352
240	1	C240_1	963	5.72761305162641e-05	2	2	S	38310	Rhodococcus coprophilus	0.00012328381228067
240	1	C240_1	964	2.86380652581321e-05	1	1	S	1830	Rhodococcus ruber	6.16419061403352e-05
240	1	C240_1	965	2.86380652581321e-05	1	1	S	1653478	Rhodococcus sp. PBTS 1	6.16419061403352e-05
240	1	C240_1	966	8.59141957743962e-05	3	0	G	1817	Nocardia	0.000184925718421006
240	1	C240_1	967	5.72761305162641e-05	2	2	S	455432	Nocardia terpenica	0.00012328381228067
240	1	C240_1	968	2.86380652581321e-05	1	1	S	37326	Nocardia brasiliensis	6.16419061403352e-05
240	1	C240_1	969	0.000429570978871981	15	6	F	1762	Mycobacteriaceae	0.000924628592105028
240	1	C240_1	970	0.00014319032629066	5	3	G	1763	Mycobacterium	0.000308209530701676
240	1	C240_1	972	2.86380652581321e-05	1	1	S	164757	Mycobacterium sp. JLS	6.16419061403352e-05
240	1	C240_1	973	0.000114552261032528	4	0	G	1866885	Mycolicibacterium	0.000246567624561341
240	1	C240_1	974	8.59141957743962e-05	3	0	S	1810	Mycolicibacterium vaccae	0.000184925718421006
240	1	C240_1	976	2.86380652581321e-05	1	1	S	1797	Mycolicibacterium thermoresistibile	6.16419061403352e-05
240	1	C240_1	977	8.59141957743962e-05	3	0	F	85026	Gordoniaceae	0.000184925718421006
240	1	C240_1	978	8.59141957743962e-05	3	0	G	2053	Gordonia	0.000184925718421006
240	1	C240_1	979	8.59141957743962e-05	3	0	S	84595	Gordonia polyisoprenivorans	0.000184925718421006
240	1	C240_1	981	0.00134598906713221	47	2	O	85009	Propionibacteriales	0.00289716958859575
240	1	C240_1	982	0.00097369421877649	34	1	F	31957	Propionibacteriaceae	0.0020958248087714
240	1	C240_1	983	0.000286380652581321	10	0	G	29404	Microlunatus	0.000616419061403352
240	1	C240_1	984	0.000286380652581321	10	10	S	630515	Microlunatus soli	0.000616419061403352
240	1	C240_1	985	0.000257742587323189	9	0	G	1912217	Pseudopropionibacterium	0.000554777155263017
240	1	C240_1	986	0.000257742587323189	9	0	S	1750	Pseudopropionibacterium propionicum	0.000554777155263017
240	1	C240_1	988	0.000200466456806924	7	0	G	72763	Tessaracoccus	0.000431493342982346
240	1	C240_1	989	5.72761305162641e-05	2	2	S	1332264	Tessaracoccus aquimaris	0.00012328381228067
240	1	C240_1	990	5.72761305162641e-05	2	2	S	1909732	Tessaracoccus sp. T2.5-30	0.00012328381228067
240	1	C240_1	991	5.72761305162641e-05	2	2	S	2161816	Tessaracoccus sp. Marseille-P5995	0.00012328381228067
240	1	C240_1	992	2.86380652581321e-05	1	1	S	1610493	Tessaracoccus flavus	6.16419061403352e-05
240	1	C240_1	993	0.000114552261032528	4	0	G	1912216	Cutibacterium	0.000246567624561341
240	1	C240_1	994	5.72761305162641e-05	2	2	S	33011	Cutibacterium granulosum	0.00012328381228067
240	1	C240_1	995	2.86380652581321e-05	1	1	S	1747	Cutibacterium acnes	6.16419061403352e-05
240	1	C240_1	996	2.86380652581321e-05	1	0	S	33010	Cutibacterium avidum	6.16419061403352e-05
240	1	C240_1	998	8.59141957743962e-05	3	0	G	203133	Propionimicrobium	0.000184925718421006
240	1	C240_1	999	8.59141957743962e-05	3	3	S	1871034	Propionimicrobium sp. Marseille-P3275	0.000184925718421006
240	1	C240_1	1000	0.000315018717839453	11	1	F	85015	Nocardioidaceae	0.000678060967543687
240	1	C240_1	1001	0.00014319032629066	5	0	G	2040	Aeromicrobium	0.000308209530701676
240	1	C240_1	1002	0.000114552261032528	4	4	S	2079793	Aeromicrobium sp. 592	0.000246567624561341
240	1	C240_1	1003	2.86380652581321e-05	1	1	S	2041	Aeromicrobium erythreum	6.16419061403352e-05
240	1	C240_1	1004	5.72761305162641e-05	2	0	G	53387	Friedmanniella	0.00012328381228067
240	1	C240_1	1005	5.72761305162641e-05	2	2	S	546874	Friedmanniella sagamiharensis	0.00012328381228067
240	1	C240_1	1006	5.72761305162641e-05	2	0	G	117156	Actinopolymorpha	0.00012328381228067
240	1	C240_1	1007	5.72761305162641e-05	2	2	S	117157	Actinopolymorpha singaporensis	0.00012328381228067
240	1	C240_1	1008	2.86380652581321e-05	1	0	G	116071	Micropruina	6.16419061403352e-05
240	1	C240_1	1009	2.86380652581321e-05	1	1	S	75385	Micropruina glycogenica	6.16419061403352e-05
240	1	C240_1	1010	0.000887780023002094	31	0	O	85011	Streptomycetales	0.00191089909035039
240	1	C240_1	1011	0.000887780023002094	31	0	F	2062	Streptomycetaceae	0.00191089909035039
240	1	C240_1	1012	0.000801865827227698	28	9	G	1883	Streptomyces	0.00172597337192939
240	1	C240_1	1013	8.59141957743962e-05	3	3	S	408015	Streptomyces xiamenensis	0.000184925718421006
240	1	C240_1	1014	5.72761305162641e-05	2	2	S	1109743	Streptomyces sp. SCSIO 03032	0.00012328381228067
240	1	C240_1	1015	5.72761305162641e-05	2	2	S	1901	Streptomyces clavuligerus	0.00012328381228067
240	1	C240_1	1016	5.72761305162641e-05	2	2	S	146923	Streptomyces parvulus	0.00012328381228067
240	1	C240_1	1017	2.86380652581321e-05	1	1	S	1783515	Streptomyces sp. S10(2016)	6.16419061403352e-05
240	1	C240_1	1018	2.86380652581321e-05	1	1	S	68249	Streptomyces pactum	6.16419061403352e-05
240	1	C240_1	1019	2.86380652581321e-05	1	1	S	1725411	Streptomyces sp. CdTB01	6.16419061403352e-05
240	1	C240_1	1020	2.86380652581321e-05	1	1	S	67267	Streptomyces alboflavus	6.16419061403352e-05
240	1	C240_1	1021	2.86380652581321e-05	1	1	S	164348	Streptomyces puniciscabiei	6.16419061403352e-05
240	1	C240_1	1022	2.86380652581321e-05	1	0	S	348043	Streptomyces davaonensis	6.16419061403352e-05
240	1	C240_1	1024	2.86380652581321e-05	1	1	S	1437453	Streptomyces leeuwenhoekii	6.16419061403352e-05
240	1	C240_1	1025	2.86380652581321e-05	1	1	S	465541	Streptomyces sp. Mg1	6.16419061403352e-05
240	1	C240_1	1026	2.86380652581321e-05	1	0	S	1930	Streptomyces scabiei	6.16419061403352e-05
240	1	C240_1	1028	2.86380652581321e-05	1	1	S	1885	Streptomyces actuosus	6.16419061403352e-05
240	1	C240_1	1029	8.59141957743962e-05	3	0	G	228398	Streptacidiphilus	0.000184925718421006
240	1	C240_1	1030	8.59141957743962e-05	3	3	S	2126346	Streptacidiphilus sp. DSM 106435	0.000184925718421006
240	1	C240_1	1031	0.000601399370420773	21	0	O	2037	Actinomycetales	0.00129448002894704
240	1	C240_1	1032	0.000601399370420773	21	0	F	2049	Actinomycetaceae	0.00129448002894704
240	1	C240_1	1033	0.000372294848355717	13	3	G	1654	Actinomyces	0.000801344779824358
240	1	C240_1	1034	0.000114552261032528	4	4	S	544580	Actinomyces oris	0.000246567624561341
240	1	C240_1	1035	5.72761305162641e-05	2	2	S	1960083	Actinomyces gaoshouyii	0.00012328381228067
240	1	C240_1	1036	5.72761305162641e-05	2	2	S	2081702	Actinomyces sp. oral taxon 897	0.00012328381228067
240	1	C240_1	1037	2.86380652581321e-05	1	1	S	1912795	Actinomyces sp. VUL4_3	6.16419061403352e-05
240	1	C240_1	1038	2.86380652581321e-05	1	1	S	2079536	Actinomyces sp. Z16	6.16419061403352e-05
240	1	C240_1	1039	8.59141957743962e-05	3	0	G	2050	Mobiluncus	0.000184925718421006
240	1	C240_1	1040	8.59141957743962e-05	3	0	S	2051	Mobiluncus curtisii	0.000184925718421006
240	1	C240_1	1042	8.59141957743962e-05	3	0	G	1069494	Trueperella	0.000184925718421006
240	1	C240_1	1043	8.59141957743962e-05	3	3	S	1661	Trueperella pyogenes	0.000184925718421006
240	1	C240_1	1044	5.72761305162641e-05	2	0	G	28263	Arcanobacterium	0.00012328381228067
240	1	C240_1	1045	5.72761305162641e-05	2	2	S	131112	Arcanobacterium phocae	0.00012328381228067
240	1	C240_1	1046	0.000458209044130113	16	0	O	85008	Micromonosporales	0.000986270498245363
240	1	C240_1	1047	0.000458209044130113	16	1	F	28056	Micromonosporaceae	0.000986270498245363
240	1	C240_1	1048	0.000286380652581321	10	7	G	1873	Micromonospora	0.000616419061403352
240	1	C240_1	1049	5.72761305162641e-05	2	2	S	299152	Micromonospora siamensis	0.00012328381228067
240	1	C240_1	1050	2.86380652581321e-05	1	1	S	356851	Micromonospora chokoriensis	6.16419061403352e-05
240	1	C240_1	1051	8.59141957743962e-05	3	1	G	1865	Actinoplanes	0.000184925718421006
240	1	C240_1	1052	2.86380652581321e-05	1	0	S	1866	Actinoplanes missouriensis	6.16419061403352e-05
240	1	C240_1	1054	2.86380652581321e-05	1	0	S	196914	Actinoplanes friuliensis	6.16419061403352e-05
240	1	C240_1	1056	5.72761305162641e-05	2	0	G	84593	Verrucosispora	0.00012328381228067
240	1	C240_1	1057	5.72761305162641e-05	2	0	S	1003110	Verrucosispora maris	0.00012328381228067
240	1	C240_1	1059	0.000429570978871981	15	0	O	85010	Pseudonocardiales	0.000924628592105028
240	1	C240_1	1060	0.000429570978871981	15	1	F	2070	Pseudonocardiaceae	0.000924628592105028
240	1	C240_1	1061	0.000114552261032528	4	0	G	1813	Amycolatopsis	0.000246567624561341
240	1	C240_1	1062	8.59141957743962e-05	3	3	S	31958	Amycolatopsis orientalis	0.000184925718421006
240	1	C240_1	1063	2.86380652581321e-05	1	0	S	1814	Amycolatopsis methanolica	6.16419061403352e-05
240	1	C240_1	1065	8.59141957743962e-05	3	0	G	65496	Actinoalloteichus	0.000184925718421006
240	1	C240_1	1066	5.72761305162641e-05	2	2	S	1470176	Actinoalloteichus hoggarensis	0.00012328381228067
240	1	C240_1	1067	2.86380652581321e-05	1	1	S	2072503	Actinoalloteichus sp. AHMU CJ021	6.16419061403352e-05
240	1	C240_1	1068	5.72761305162641e-05	2	2	G	1847	Pseudonocardia	0.00012328381228067
240	1	C240_1	1069	5.72761305162641e-05	2	0	G	165301	Lentzea	0.00012328381228067
240	1	C240_1	1070	5.72761305162641e-05	2	2	S	1586287	Lentzea guizhouensis	0.00012328381228067
240	1	C240_1	1071	2.86380652581321e-05	1	0	G	1835	Saccharopolyspora	6.16419061403352e-05
240	1	C240_1	1072	2.86380652581321e-05	1	0	S	1836	Saccharopolyspora erythraea	6.16419061403352e-05
240	1	C240_1	1074	2.86380652581321e-05	1	1	G	1851	Saccharomonospora	6.16419061403352e-05
240	1	C240_1	1075	2.86380652581321e-05	1	1	G	40566	Actinosynnema	6.16419061403352e-05
240	1	C240_1	1076	0.000372294848355717	13	0	O	85012	Streptosporangiales	0.000801344779824358
240	1	C240_1	1077	0.000343656783097585	12	0	F	2004	Streptosporangiaceae	0.000739702873684022
240	1	C240_1	1078	0.000229104522065057	8	0	G	2000	Streptosporangium	0.000493135249122682
240	1	C240_1	1079	0.000171828391548792	6	6	S	2202249	Streptosporangium sp. 'caverna'	0.000369851436842011
240	1	C240_1	1080	5.72761305162641e-05	2	0	S	2001	Streptosporangium roseum	0.00012328381228067
240	1	C240_1	1082	0.000114552261032528	4	0	G	83681	Nonomuraea	0.000246567624561341
240	1	C240_1	1083	0.000114552261032528	4	4	S	1909395	Nonomuraea sp. ATCC 55076	0.000246567624561341
240	1	C240_1	1084	2.86380652581321e-05	1	0	F	2012	Thermomonosporaceae	6.16419061403352e-05
240	1	C240_1	1085	2.86380652581321e-05	1	0	G	2019	Thermomonospora	6.16419061403352e-05
240	1	C240_1	1086	2.86380652581321e-05	1	0	S	2020	Thermomonospora curvata	6.16419061403352e-05
240	1	C240_1	1088	8.59141957743962e-05	3	0	O	1643682	Geodermatophilales	0.000184925718421006
240	1	C240_1	1089	8.59141957743962e-05	3	0	F	85030	Geodermatophilaceae	0.000184925718421006
240	1	C240_1	1090	8.59141957743962e-05	3	0	G	88138	Modestobacter	0.000184925718421006
240	1	C240_1	1091	8.59141957743962e-05	3	3	S	477641	Modestobacter marinus	0.000184925718421006
240	1	C240_1	1092	5.72761305162641e-05	2	0	O	85013	Frankiales	0.00012328381228067
240	1	C240_1	1093	5.72761305162641e-05	2	0	F	74712	Frankiaceae	0.00012328381228067
240	1	C240_1	1094	5.72761305162641e-05	2	0	G	1854	Frankia	0.00012328381228067
240	1	C240_1	1095	2.86380652581321e-05	1	1	S	298653	Frankia sp. EAN1pec	6.16419061403352e-05
240	1	C240_1	1096	2.86380652581321e-05	1	1	S	656024	Frankia symbiont of Datisca glomerata	6.16419061403352e-05
240	1	C240_1	1097	0.000114552261032528	4	0	C	1497346	Thermoleophilia	0.000246567624561341
240	1	C240_1	1098	0.000114552261032528	4	0	O	588673	Solirubrobacterales	0.000246567624561341
240	1	C240_1	1099	0.000114552261032528	4	0	F	320583	Conexibacteraceae	0.000246567624561341
240	1	C240_1	1100	0.000114552261032528	4	0	G	191494	Conexibacter	0.000246567624561341
240	1	C240_1	1101	0.000114552261032528	4	0	S	191495	Conexibacter woesei	0.000246567624561341
240	1	C240_1	1103	5.72761305162641e-05	2	0	C	908620	Nitriliruptoria	0.00012328381228067
240	1	C240_1	1104	5.72761305162641e-05	2	0	O	908621	Euzebyales	0.00012328381228067
240	1	C240_1	1105	5.72761305162641e-05	2	0	F	908622	Euzebyaceae	0.00012328381228067
240	1	C240_1	1106	5.72761305162641e-05	2	0	G	908623	Euzebya	0.00012328381228067
240	1	C240_1	1107	5.72761305162641e-05	2	2	S	1608957	Euzebya sp. DY32-46	0.00012328381228067
240	1	C240_1	1134	0.000515485174646377	18	4	P	1117	Cyanobacteria	0.00110955431052603
240	1	C240_1	1135	0.000286380652581321	10	1	O	1890424	Synechococcales	0.000616419061403352
240	1	C240_1	1136	0.000171828391548792	6	1	F	1890426	Synechococcaceae	0.000369851436842011
240	1	C240_1	1137	0.00014319032629066	5	3	G	1129	Synechococcus	0.000308209530701676
240	1	C240_1	1138	2.86380652581321e-05	1	1	S	585423	Synechococcus sp. KORDI-49	6.16419061403352e-05
240	1	C240_1	1139	2.86380652581321e-05	1	1	S	321327	Synechococcus sp. JA-3-3Ab	6.16419061403352e-05
240	1	C240_1	1140	5.72761305162641e-05	2	0	F	1213	Prochloraceae	0.00012328381228067
240	1	C240_1	1141	5.72761305162641e-05	2	0	G	1218	Prochlorococcus	0.00012328381228067
240	1	C240_1	1142	5.72761305162641e-05	2	0	S	1219	Prochlorococcus marinus	0.00012328381228067
240	1	C240_1	1144	2.86380652581321e-05	1	0	F	1890438	Leptolyngbyaceae	6.16419061403352e-05
240	1	C240_1	1145	2.86380652581321e-05	1	0	G	47251	Leptolyngbya	6.16419061403352e-05
240	1	C240_1	1146	2.86380652581321e-05	1	1	S	1080068	Leptolyngbya sp. O-77	6.16419061403352e-05
240	1	C240_1	1147	5.72761305162641e-05	2	1	O	1161	Nostocales	0.00012328381228067
240	1	C240_1	1148	2.86380652581321e-05	1	0	F	1162	Nostocaceae	6.16419061403352e-05
240	1	C240_1	1149	2.86380652581321e-05	1	0	G	264688	Trichormus	6.16419061403352e-05
240	1	C240_1	1150	2.86380652581321e-05	1	0	S	264691	Trichormus variabilis	6.16419061403352e-05
240	1	C240_1	1152	5.72761305162641e-05	2	0	C	307596	Gloeobacteria	0.00012328381228067
240	1	C240_1	1153	5.72761305162641e-05	2	0	O	307595	Gloeobacterales	0.00012328381228067
240	1	C240_1	1154	5.72761305162641e-05	2	0	F	1890422	Gloeobacteraceae	0.00012328381228067
240	1	C240_1	1155	5.72761305162641e-05	2	0	G	33071	Gloeobacter	0.00012328381228067
240	1	C240_1	1156	5.72761305162641e-05	2	0	S	1416614	Gloeobacter kilaueensis	0.00012328381228067
240	1	C240_1	1158	0.000257742587323189	9	0	P	544448	Tenericutes	0.000554777155263017
240	1	C240_1	1159	0.000257742587323189	9	2	C	31969	Mollicutes	0.000554777155263017
240	1	C240_1	1160	0.00014319032629066	5	0	O	2085	Mycoplasmatales	0.000308209530701676
240	1	C240_1	1161	0.00014319032629066	5	0	F	2092	Mycoplasmataceae	0.000308209530701676
240	1	C240_1	1162	0.000114552261032528	4	0	G	2093	Mycoplasma	0.000246567624561341
240	1	C240_1	1163	2.86380652581321e-05	1	0	S	45362	Mycoplasma bovoculi	6.16419061403352e-05
240	1	C240_1	1165	2.86380652581321e-05	1	0	S	171284	Mycoplasma cynos	6.16419061403352e-05
240	1	C240_1	1167	2.86380652581321e-05	1	1	S	2109	Mycoplasma synoviae	6.16419061403352e-05
240	1	C240_1	1168	2.86380652581321e-05	1	1	S	2115	Mycoplasma fermentans	6.16419061403352e-05
240	1	C240_1	1169	2.86380652581321e-05	1	1	G	2129	Ureaplasma	6.16419061403352e-05
240	1	C240_1	1170	2.86380652581321e-05	1	0	O	186328	Entomoplasmatales	6.16419061403352e-05
240	1	C240_1	1171	2.86380652581321e-05	1	0	F	2131	Spiroplasmataceae	6.16419061403352e-05
240	1	C240_1	1172	2.86380652581321e-05	1	1	G	2132	Spiroplasma	6.16419061403352e-05
240	1	C240_1	1173	2.86380652581321e-05	1	0	O	186329	Acholeplasmatales	6.16419061403352e-05
240	1	C240_1	1174	2.86380652581321e-05	1	0	F	2146	Acholeplasmataceae	6.16419061403352e-05
240	1	C240_1	1175	2.86380652581321e-05	1	0	G	2147	Acholeplasma	6.16419061403352e-05
240	1	C240_1	1176	2.86380652581321e-05	1	0	S	38986	Acholeplasma palmae	6.16419061403352e-05
240	1	C240_1	1178	0.000200466456806924	7	0	P	200795	Chloroflexi	0.000431493342982346
240	1	C240_1	1179	8.59141957743962e-05	3	0	C	301297	Dehalococcoidia	0.000184925718421006
240	1	C240_1	1180	8.59141957743962e-05	3	0	O	1202465	Dehalococcoidales	0.000184925718421006
240	1	C240_1	1181	8.59141957743962e-05	3	0	F	1202464	Dehalococcoidaceae	0.000184925718421006
240	1	C240_1	1182	8.59141957743962e-05	3	1	G	61434	Dehalococcoides	0.000184925718421006
240	1	C240_1	1183	5.72761305162641e-05	2	1	S	61435	Dehalococcoides mccartyi	0.00012328381228067
240	1	C240_1	1185	5.72761305162641e-05	2	0	C	189775	Thermomicrobia	0.00012328381228067
240	1	C240_1	1187	5.72761305162641e-05	2	0	O	85001	Sphaerobacterales	0.00012328381228067
240	1	C240_1	1189	5.72761305162641e-05	2	0	F	85002	Sphaerobacteraceae	0.00012328381228067
240	1	C240_1	1190	5.72761305162641e-05	2	0	G	2056	Sphaerobacter	0.00012328381228067
240	1	C240_1	1191	5.72761305162641e-05	2	0	S	2057	Sphaerobacter thermophilus	0.00012328381228067
240	1	C240_1	1193	2.86380652581321e-05	1	0	C	292625	Anaerolineae	6.16419061403352e-05
240	1	C240_1	1194	2.86380652581321e-05	1	0	O	292629	Anaerolineales	6.16419061403352e-05
240	1	C240_1	1195	2.86380652581321e-05	1	0	F	292628	Anaerolineaceae	6.16419061403352e-05
240	1	C240_1	1197	2.86380652581321e-05	1	1	S	1889813	Anaerolineaceae bacterium oral taxon 439	6.16419061403352e-05
240	1	C240_1	1198	2.86380652581321e-05	1	0	C	1382928	Ardenticatenia	6.16419061403352e-05
240	1	C240_1	1199	2.86380652581321e-05	1	0	O	1382929	Ardenticatenales	6.16419061403352e-05
240	1	C240_1	1200	2.86380652581321e-05	1	0	F	1382930	Ardenticatenaceae	6.16419061403352e-05
240	1	C240_1	1201	2.86380652581321e-05	1	0	G	1988031	Candidatus Promineofilum	6.16419061403352e-05
240	1	C240_1	1202	2.86380652581321e-05	1	1	S	1806508	Candidatus Promineofilum breve	6.16419061403352e-05
240	1	C240_1	1203	5.72761305162641e-05	2	0	P	67819	Armatimonadetes	0.00012328381228067
240	1	C240_1	1204	5.72761305162641e-05	2	0	C	1663419	Fimbriimonadia	0.00012328381228067
240	1	C240_1	1205	5.72761305162641e-05	2	0	O	1663425	Fimbriimonadales	0.00012328381228067
240	1	C240_1	1206	5.72761305162641e-05	2	0	F	1663426	Fimbriimonadaceae	0.00012328381228067
240	1	C240_1	1207	5.72761305162641e-05	2	0	G	1005038	Fimbriimonas	0.00012328381228067
240	1	C240_1	1208	5.72761305162641e-05	2	0	S	1005039	Fimbriimonas ginsengisoli	0.00012328381228067
240	1	C240_1	1210	2.86380652581321e-05	1	0	P	2138240	Coprothermobacterota	6.16419061403352e-05
240	1	C240_1	1211	2.86380652581321e-05	1	0	C	2138243	Coprothermobacteria	6.16419061403352e-05
240	1	C240_1	1212	2.86380652581321e-05	1	0	O	2138246	Coprothermobacterales	6.16419061403352e-05
240	1	C240_1	1213	2.86380652581321e-05	1	0	F	2138247	Coprothermobacteraceae	6.16419061403352e-05
240	1	C240_1	1214	2.86380652581321e-05	1	0	G	68335	Coprothermobacter	6.16419061403352e-05
240	1	C240_1	1215	2.86380652581321e-05	1	0	S	35786	Coprothermobacter proteolyticus	6.16419061403352e-05
240	1	C240_1	1217	0.0638056093951182	2228	134	P	1224	Proteobacteria	0.137338166880667
240	1	C240_1	1219	0.0344229544402747	1202	0	C	29547	Epsilonproteobacteria	0.0740935711806829
240	1	C240_1	1220	0.0344229544402747	1202	0	O	213849	Campylobacterales	0.0740935711806829
240	1	C240_1	1221	0.0343370402445003	1199	0	F	72294	Campylobacteraceae	0.0739086454622619
240	1	C240_1	1222	0.0343084021792422	1198	530	G	194	Campylobacter	0.0738470035561216
240	1	C240_1	1223	0.0124575583872874	435	50	S	197	Campylobacter jejuni	0.0268142291710458
240	1	C240_1	1227	0.00655811694411224	229	227	S	195	Campylobacter coli	0.0141159965061368
240	1	C240_1	1229	8.59141957743962e-05	3	3	S	824	Campylobacter gracilis	0.000184925718421006
240	1	C240_1	1230	2.86380652581321e-05	1	0	S	196	Campylobacter fetus	6.16419061403352e-05
240	1	C240_1	1232	2.86380652581321e-05	1	0	G	28196	Arcobacter	6.16419061403352e-05
240	1	C240_1	1233	2.86380652581321e-05	1	1	S	663364	Arcobacter bivalviorum	6.16419061403352e-05
240	1	C240_1	1234	5.72761305162641e-05	2	0	F	72293	Helicobacteraceae	0.00012328381228067
240	1	C240_1	1235	5.72761305162641e-05	2	0	G	209	Helicobacter	0.00012328381228067
240	1	C240_1	1236	5.72761305162641e-05	2	1	S	210	Helicobacter pylori	0.00012328381228067
240	1	C240_1	1239	2.86380652581321e-05	1	0	G	269260	Nitratifractor	6.16419061403352e-05
240	1	C240_1	1240	2.86380652581321e-05	1	0	S	269261	Nitratifractor salsuginis	6.16419061403352e-05
240	1	C240_1	1242	0.00286380652581321	100	1	C	28221	Deltaproteobacteria	0.00616419061403352
240	1	C240_1	1243	0.00120279874084155	42	0	O	213115	Desulfovibrionales	0.00258896005789408
240	1	C240_1	1244	0.00103097034929275	36	2	F	194924	Desulfovibrionaceae	0.00221910862105207
240	1	C240_1	1245	0.000601399370420773	21	7	G	872	Desulfovibrio	0.00129448002894704
240	1	C240_1	1246	0.000114552261032528	4	4	S	644968	Desulfovibrio sp. FW1012B	0.000246567624561341
240	1	C240_1	1247	5.72761305162641e-05	2	2	S	901	Desulfovibrio piger	0.00012328381228067
240	1	C240_1	1248	5.72761305162641e-05	2	0	S	184917	Desulfovibrio magneticus	0.00012328381228067
240	1	C240_1	1250	2.86380652581321e-05	1	0	S	873	Desulfovibrio africanus	6.16419061403352e-05
240	1	C240_1	1252	2.86380652581321e-05	1	0	S	876	Desulfovibrio desulfuricans	6.16419061403352e-05
240	1	C240_1	1254	2.86380652581321e-05	1	0	S	879	Desulfovibrio gigas	6.16419061403352e-05
240	1	C240_1	1256	2.86380652581321e-05	1	1	S	881	Desulfovibrio vulgaris	6.16419061403352e-05
240	1	C240_1	1257	2.86380652581321e-05	1	1	S	44742	Desulfovibrio fairfieldensis	6.16419061403352e-05
240	1	C240_1	1258	2.86380652581321e-05	1	0	S	191026	Desulfovibrio hydrothermalis	6.16419061403352e-05
240	1	C240_1	1260	0.000229104522065057	8	0	G	41707	Lawsonia	0.000493135249122682
240	1	C240_1	1261	0.000229104522065057	8	8	S	29546	Lawsonia intracellularis	0.000493135249122682
240	1	C240_1	1262	0.00014319032629066	5	0	G	2035811	Pseudodesulfovibrio	0.000308209530701676
240	1	C240_1	1263	0.00014319032629066	5	5	S	1716143	Pseudodesulfovibrio indicus	0.000308209530701676
240	1	C240_1	1264	0.000171828391548792	6	0	F	213116	Desulfomicrobiaceae	0.000369851436842011
240	1	C240_1	1265	0.000171828391548792	6	0	G	898	Desulfomicrobium	0.000369851436842011
240	1	C240_1	1266	0.000171828391548792	6	0	S	132132	Desulfomicrobium orale	0.000369851436842011
240	1	C240_1	1268	0.00103097034929275	36	0	O	29	Myxococcales	0.00221910862105207
240	1	C240_1	1270	0.000343656783097585	12	0	F	1524215	Anaeromyxobacteraceae	0.000739702873684022
240	1	C240_1	1271	0.000343656783097585	12	0	G	161492	Anaeromyxobacter	0.000739702873684022
240	1	C240_1	1272	0.000171828391548792	6	6	S	447217	Anaeromyxobacter sp. K	0.000369851436842011
240	1	C240_1	1273	0.000114552261032528	4	0	S	161493	Anaeromyxobacter dehalogenans	0.000246567624561341
240	1	C240_1	1275	5.72761305162641e-05	2	2	S	404589	Anaeromyxobacter sp. Fw109-5	0.00012328381228067
240	1	C240_1	1276	0.000114552261032528	4	0	F	31	Myxococcaceae	0.000246567624561341
240	1	C240_1	1277	8.59141957743962e-05	3	3	G	32	Myxococcus	0.000184925718421006
240	1	C240_1	1278	2.86380652581321e-05	1	0	G	83461	Corallococcus	6.16419061403352e-05
240	1	C240_1	1279	2.86380652581321e-05	1	0	S	184914	Corallococcus coralloides	6.16419061403352e-05
240	1	C240_1	1281	2.86380652581321e-05	1	0	F	39	Archangiaceae	6.16419061403352e-05
240	1	C240_1	1282	2.86380652581321e-05	1	0	G	40	Stigmatella	6.16419061403352e-05
240	1	C240_1	1283	2.86380652581321e-05	1	0	S	41	Stigmatella aurantiaca	6.16419061403352e-05
240	1	C240_1	1286	0.000200466456806924	7	0	F	49	Polyangiaceae	0.000431493342982346
240	1	C240_1	1287	0.000114552261032528	4	0	G	50	Chondromyces	0.000246567624561341
240	1	C240_1	1288	0.000114552261032528	4	4	S	52	Chondromyces crocatus	0.000246567624561341
240	1	C240_1	1289	8.59141957743962e-05	3	0	G	39643	Sorangium	0.000184925718421006
240	1	C240_1	1290	8.59141957743962e-05	3	3	S	56	Sorangium cellulosum	0.000184925718421006
240	1	C240_1	1291	2.86380652581321e-05	1	0	F	1055686	Sandaracinaceae	6.16419061403352e-05
240	1	C240_1	1292	2.86380652581321e-05	1	0	G	1055688	Sandaracinus	6.16419061403352e-05
240	1	C240_1	1293	2.86380652581321e-05	1	1	S	927083	Sandaracinus amylolyticus	6.16419061403352e-05
240	1	C240_1	1295	0.000200466456806924	7	0	F	224464	Kofleriaceae	0.000431493342982346
240	1	C240_1	1296	0.000200466456806924	7	0	G	162027	Haliangium	0.000431493342982346
240	1	C240_1	1297	0.000200466456806924	7	0	S	80816	Haliangium ochraceum	0.000431493342982346
240	1	C240_1	1299	0.000257742587323189	9	0	O	69541	Desulfuromonadales	0.000554777155263017
240	1	C240_1	1300	0.000200466456806924	7	0	F	213422	Geobacteraceae	0.000431493342982346
240	1	C240_1	1301	0.000171828391548792	6	0	G	28231	Geobacter	0.000369851436842011
240	1	C240_1	1302	0.000114552261032528	4	0	S	28232	Geobacter metallireducens	0.000246567624561341
240	1	C240_1	1304	5.72761305162641e-05	2	2	S	443143	Geobacter sp. M18	0.00012328381228067
240	1	C240_1	1305	2.86380652581321e-05	1	0	G	392332	Geoalkalibacter	6.16419061403352e-05
240	1	C240_1	1306	2.86380652581321e-05	1	1	S	483547	Geoalkalibacter subterraneus	6.16419061403352e-05
240	1	C240_1	1307	5.72761305162641e-05	2	0	F	213421	Desulfuromonadaceae	0.00012328381228067
240	1	C240_1	1308	5.72761305162641e-05	2	0	G	890	Desulfuromonas	0.00012328381228067
240	1	C240_1	1309	5.72761305162641e-05	2	2	S	1823759	Desulfuromonas sp. DDH964	0.00012328381228067
240	1	C240_1	1310	0.000257742587323189	9	0	O	213118	Desulfobacterales	0.000554777155263017
240	1	C240_1	1311	0.00014319032629066	5	0	F	213119	Desulfobacteraceae	0.000308209530701676
240	1	C240_1	1312	8.59141957743962e-05	3	0	G	896	Desulfococcus	0.000184925718421006
240	1	C240_1	1313	8.59141957743962e-05	3	0	S	181663	Desulfococcus oleovorans	0.000184925718421006
240	1	C240_1	1315	5.72761305162641e-05	2	0	G	2295	Desulfobacterium	0.00012328381228067
240	1	C240_1	1316	5.72761305162641e-05	2	0	S	2296	Desulfobacterium autotrophicum	0.00012328381228067
240	1	C240_1	1318	0.000114552261032528	4	0	F	213121	Desulfobulbaceae	0.000246567624561341
240	1	C240_1	1319	5.72761305162641e-05	2	0	G	109168	Desulfotalea	0.00012328381228067
240	1	C240_1	1320	5.72761305162641e-05	2	0	S	84980	Desulfotalea psychrophila	0.00012328381228067
240	1	C240_1	1322	2.86380652581321e-05	1	0	G	893	Desulfobulbus	6.16419061403352e-05
240	1	C240_1	1323	2.86380652581321e-05	1	1	S	1986146	Desulfobulbus sp. ORNL	6.16419061403352e-05
240	1	C240_1	1324	2.86380652581321e-05	1	0	G	53318	Desulfocapsa	6.16419061403352e-05
240	1	C240_1	1325	2.86380652581321e-05	1	0	S	65555	Desulfocapsa sulfexigens	6.16419061403352e-05
240	1	C240_1	1327	8.59141957743962e-05	3	0	O	213462	Syntrophobacterales	0.000184925718421006
240	1	C240_1	1328	8.59141957743962e-05	3	0	F	213468	Syntrophaceae	0.000184925718421006
240	1	C240_1	1329	8.59141957743962e-05	3	0	G	2357	Desulfomonile	0.000184925718421006
240	1	C240_1	1330	8.59141957743962e-05	3	0	S	2358	Desulfomonile tiedjei	0.000184925718421006
240	1	C240_1	1332	0.0101092370361206	353	41	C	1236	Gammaproteobacteria	0.0217595928675383
240	1	C240_1	1333	0.00240559748168309	84	8	O	91347	Enterobacterales	0.00517792011578816
240	1	C240_1	1334	0.00120279874084155	42	6	F	543	Enterobacteriaceae	0.00258896005789408
240	1	C240_1	1335	0.000257742587323189	9	3	G	547	Enterobacter	0.000554777155263017
240	1	C240_1	1337	2.86380652581321e-05	1	1	S	550	Enterobacter cloacae	6.16419061403352e-05
240	1	C240_1	1338	2.86380652581321e-05	1	0	S	61645	Enterobacter asburiae	6.16419061403352e-05
240	1	C240_1	1340	2.86380652581321e-05	1	1	S	1914861	Enterobacter sp. SA187	6.16419061403352e-05
240	1	C240_1	1341	0.000200466456806924	7	0	G	544	Citrobacter	0.000431493342982346
240	1	C240_1	1343	0.00014319032629066	5	5	S	2077147	Citrobacter freundii complex sp. CFNIH3	0.000308209530701676
240	1	C240_1	1344	2.86380652581321e-05	1	1	S	546	Citrobacter freundii	6.16419061403352e-05
240	1	C240_1	1345	0.00014319032629066	5	0	G	561	Escherichia	0.000308209530701676
240	1	C240_1	1346	0.00014319032629066	5	5	S	562	Escherichia coli	0.000308209530701676
240	1	C240_1	1347	0.00014319032629066	5	0	G	570	Klebsiella	0.000308209530701676
240	1	C240_1	1348	8.59141957743962e-05	3	3	S	571	Klebsiella oxytoca	0.000184925718421006
240	1	C240_1	1349	5.72761305162641e-05	2	1	S	573	Klebsiella pneumoniae	0.00012328381228067
240	1	C240_1	1354	5.72761305162641e-05	2	0	G	1906659	Candidatus Hoaglandella	0.00012328381228067
240	1	C240_1	1355	5.72761305162641e-05	2	2	S	1778263	Candidatus Hoaglandella endobia	0.00012328381228067
240	1	C240_1	1357	2.86380652581321e-05	1	1	S	891974	Plautia stali symbiont	6.16419061403352e-05
240	1	C240_1	1358	5.72761305162641e-05	2	0	G	590	Salmonella	0.00012328381228067
240	1	C240_1	1359	5.72761305162641e-05	2	0	S	28901	Salmonella enterica	0.00012328381228067
240	1	C240_1	1362	5.72761305162641e-05	2	2	G	413496	Cronobacter	0.00012328381228067
240	1	C240_1	1363	2.86380652581321e-05	1	0	G	160674	Raoultella	6.16419061403352e-05
240	1	C240_1	1364	2.86380652581321e-05	1	1	S	575	Raoultella planticola	6.16419061403352e-05
240	1	C240_1	1365	2.86380652581321e-05	1	0	G	1330546	Pluralibacter	6.16419061403352e-05
240	1	C240_1	1366	2.86380652581321e-05	1	1	S	61647	Pluralibacter gergoviae	6.16419061403352e-05
240	1	C240_1	1367	2.86380652581321e-05	1	1	G	1330547	Kosakonia	6.16419061403352e-05
240	1	C240_1	1368	0.000257742587323189	9	1	F	1903410	Pectobacteriaceae	0.000554777155263017
240	1	C240_1	1369	8.59141957743962e-05	3	1	G	122277	Pectobacterium	0.000184925718421006
240	1	C240_1	1370	5.72761305162641e-05	2	2	S	554	Pectobacterium carotovorum	0.00012328381228067
240	1	C240_1	1371	8.59141957743962e-05	3	1	G	204037	Dickeya	0.000184925718421006
240	1	C240_1	1372	2.86380652581321e-05	1	1	S	556	Dickeya chrysanthemi	6.16419061403352e-05
240	1	C240_1	1373	2.86380652581321e-05	1	0	S	204042	Dickeya zeae	6.16419061403352e-05
240	1	C240_1	1375	2.86380652581321e-05	1	0	G	71655	Brenneria	6.16419061403352e-05
240	1	C240_1	1376	2.86380652581321e-05	1	1	S	1109412	Brenneria goodwinii	6.16419061403352e-05
240	1	C240_1	1377	2.86380652581321e-05	1	1	G	84565	Sodalis	6.16419061403352e-05
240	1	C240_1	1378	0.000229104522065057	8	0	F	1903409	Erwiniaceae	0.000493135249122682
240	1	C240_1	1379	0.000171828391548792	6	0	G	53335	Pantoea	0.000369851436842011
240	1	C240_1	1380	8.59141957743962e-05	3	3	S	1076550	Pantoea rwandensis	0.000184925718421006
240	1	C240_1	1382	5.72761305162641e-05	2	2	S	549	Pantoea agglomerans	0.00012328381228067
240	1	C240_1	1383	2.86380652581321e-05	1	1	S	470934	Pantoea vagans	6.16419061403352e-05
240	1	C240_1	1384	5.72761305162641e-05	2	0	G	551	Erwinia	0.00012328381228067
240	1	C240_1	1385	2.86380652581321e-05	1	1	S	552	Erwinia amylovora	6.16419061403352e-05
240	1	C240_1	1386	2.86380652581321e-05	1	1	S	79967	Erwinia pyrifoliae	6.16419061403352e-05
240	1	C240_1	1387	0.000200466456806924	7	0	F	1903414	Morganellaceae	0.000431493342982346
240	1	C240_1	1388	0.000114552261032528	4	0	G	29487	Photorhabdus	0.000246567624561341
240	1	C240_1	1389	0.000114552261032528	4	4	S	291112	Photorhabdus asymbiotica	0.000246567624561341
240	1	C240_1	1390	5.72761305162641e-05	2	0	G	583	Proteus	0.00012328381228067
240	1	C240_1	1391	5.72761305162641e-05	2	2	S	584	Proteus mirabilis	0.00012328381228067
240	1	C240_1	1392	2.86380652581321e-05	1	0	G	626	Xenorhabdus	6.16419061403352e-05
240	1	C240_1	1393	2.86380652581321e-05	1	0	S	40577	Xenorhabdus poinarii	6.16419061403352e-05
240	1	C240_1	1395	0.00014319032629066	5	0	F	1903411	Yersiniaceae	0.000308209530701676
240	1	C240_1	1396	0.00014319032629066	5	1	G	613	Serratia	0.000308209530701676
240	1	C240_1	1397	5.72761305162641e-05	2	2	S	615	Serratia marcescens	0.00012328381228067
240	1	C240_1	1398	2.86380652581321e-05	1	1	S	614	Serratia liquefaciens	6.16419061403352e-05
240	1	C240_1	1399	2.86380652581321e-05	1	0	S	82996	Serratia plymuthica	6.16419061403352e-05
240	1	C240_1	1402	8.59141957743962e-05	3	0	G	702	Plesiomonas	0.000184925718421006
240	1	C240_1	1403	8.59141957743962e-05	3	3	S	703	Plesiomonas shigelloides	0.000184925718421006
240	1	C240_1	1404	2.86380652581321e-05	1	0	F	1903412	Hafniaceae	6.16419061403352e-05
240	1	C240_1	1405	2.86380652581321e-05	1	0	G	635	Edwardsiella	6.16419061403352e-05
240	1	C240_1	1406	2.86380652581321e-05	1	1	S	67780	Edwardsiella ictaluri	6.16419061403352e-05
240	1	C240_1	1407	2.86380652581321e-05	1	0	F	1903416	Budviciaceae	6.16419061403352e-05
240	1	C240_1	1408	2.86380652581321e-05	1	0	G	82980	Leminorella	6.16419061403352e-05
240	1	C240_1	1409	2.86380652581321e-05	1	1	S	158841	Leminorella richardii	6.16419061403352e-05
240	1	C240_1	1410	0.00211921682910177	74	0	O	72274	Pseudomonadales	0.0045615010543848
240	1	C240_1	1411	0.00194738843755298	68	0	F	135621	Pseudomonadaceae	0.00419164961754279
240	1	C240_1	1412	0.00194738843755298	68	9	G	286	Pseudomonas	0.00419164961754279
240	1	C240_1	1414	0.000257742587323189	9	3	S	303	Pseudomonas putida	0.000554777155263017
240	1	C240_1	1416	5.72761305162641e-05	2	1	S	47880	Pseudomonas fulva	0.00012328381228067
240	1	C240_1	1418	2.86380652581321e-05	1	1	S	76759	Pseudomonas monteilii	6.16419061403352e-05
240	1	C240_1	1420	0.000200466456806924	7	7	S	287	Pseudomonas aeruginosa	0.000431493342982346
240	1	C240_1	1421	0.000114552261032528	4	0	S	300	Pseudomonas mendocina	0.000246567624561341
240	1	C240_1	1423	0.000114552261032528	4	4	S	1898684	Pseudomonas sp. LPH1	0.000246567624561341
240	1	C240_1	1425	5.72761305162641e-05	2	2	S	587753	Pseudomonas chlororaphis	0.00012328381228067
240	1	C240_1	1426	2.86380652581321e-05	1	1	S	296	Pseudomonas fragi	6.16419061403352e-05
240	1	C240_1	1427	2.86380652581321e-05	1	1	S	47884	Pseudomonas taetrolens	6.16419061403352e-05
240	1	C240_1	1428	8.59141957743962e-05	3	3	S	219572	Pseudomonas antarctica	0.000184925718421006
240	1	C240_1	1429	8.59141957743962e-05	3	3	S	1274359	Pseudomonas sihuiensis	0.000184925718421006
240	1	C240_1	1431	5.72761305162641e-05	2	2	S	294	Pseudomonas fluorescens	0.00012328381228067
240	1	C240_1	1432	2.86380652581321e-05	1	1	S	75588	Pseudomonas libanensis	6.16419061403352e-05
240	1	C240_1	1433	5.72761305162641e-05	2	2	S	1881017	Pseudomonas sp. 7SR1	0.00012328381228067
240	1	C240_1	1435	5.72761305162641e-05	2	2	S	104087	Pseudomonas frederiksbergensis	0.00012328381228067
240	1	C240_1	1436	5.72761305162641e-05	2	2	S	150396	Pseudomonas sp. MT-1	0.00012328381228067
240	1	C240_1	1437	2.86380652581321e-05	1	1	S	1294143	Pseudomonas sp. ATCC 13867	6.16419061403352e-05
240	1	C240_1	1438	2.86380652581321e-05	1	1	S	1392877	Pseudomonas oryzae	6.16419061403352e-05
240	1	C240_1	1439	2.86380652581321e-05	1	1	S	1028989	Pseudomonas sp. StFLB209	6.16419061403352e-05
240	1	C240_1	1440	2.86380652581321e-05	1	1	S	395598	Pseudomonas reinekei	6.16419061403352e-05
240	1	C240_1	1441	2.86380652581321e-05	1	1	S	1981174	Pseudomonas sp. M30-35	6.16419061403352e-05
240	1	C240_1	1442	2.86380652581321e-05	1	1	S	237610	Pseudomonas psychrotolerans	6.16419061403352e-05
240	1	C240_1	1443	2.86380652581321e-05	1	1	S	157783	Pseudomonas cremoricolorata	6.16419061403352e-05
240	1	C240_1	1444	2.86380652581321e-05	1	1	S	2054915	Pseudomonas sp. 09C 129	6.16419061403352e-05
240	1	C240_1	1445	2.86380652581321e-05	1	1	S	1245526	Pseudomonas guangdongensis	6.16419061403352e-05
240	1	C240_1	1446	2.86380652581321e-05	1	1	S	198618	Pseudomonas umsongensis	6.16419061403352e-05
240	1	C240_1	1447	0.000171828391548792	6	0	F	468	Moraxellaceae	0.000369851436842011
240	1	C240_1	1448	8.59141957743962e-05	3	0	G	469	Acinetobacter	0.000184925718421006
240	1	C240_1	1449	5.72761305162641e-05	2	2	S	487316	Acinetobacter soli	0.00012328381228067
240	1	C240_1	1450	2.86380652581321e-05	1	1	S	40216	Acinetobacter radioresistens	6.16419061403352e-05
240	1	C240_1	1451	8.59141957743962e-05	3	0	G	475	Moraxella	0.000184925718421006
240	1	C240_1	1452	8.59141957743962e-05	3	3	S	480	Moraxella catarrhalis	0.000184925718421006
240	1	C240_1	1453	0.00105960841455089	37	0	O	135614	Xanthomonadales	0.0022807505271924
240	1	C240_1	1454	0.000916418088260226	32	3	F	32033	Xanthomonadaceae	0.00197254099649073
240	1	C240_1	1455	0.000343656783097585	12	2	G	40323	Stenotrophomonas	0.000739702873684022
240	1	C240_1	1457	0.00014319032629066	5	3	S	40324	Stenotrophomonas maltophilia	0.000308209530701676
240	1	C240_1	1459	2.86380652581321e-05	1	1	S	2072405	Stenotrophomonas sp. ZAC14D2_NAIMI4_7	6.16419061403352e-05
240	1	C240_1	1460	0.000200466456806924	7	0	G	83618	Pseudoxanthomonas	0.000431493342982346
240	1	C240_1	1461	0.000171828391548792	6	0	S	314722	Pseudoxanthomonas suwonensis	0.000369851436842011
240	1	C240_1	1463	2.86380652581321e-05	1	0	S	415229	Pseudoxanthomonas spadix	6.16419061403352e-05
240	1	C240_1	1465	0.000171828391548792	6	0	G	68	Lysobacter	0.000369851436842011
240	1	C240_1	1466	0.000171828391548792	6	6	S	2290922	Lysobacter sp. TY2-98	0.000369851436842011
240	1	C240_1	1467	0.000114552261032528	4	0	G	83614	Luteimonas	0.000246567624561341
240	1	C240_1	1468	8.59141957743962e-05	3	3	S	2006110	Luteimonas sp. 100111	0.000184925718421006
240	1	C240_1	1469	2.86380652581321e-05	1	1	S	2172536	Luteimonas sp. 83-4	6.16419061403352e-05
240	1	C240_1	1470	0.00014319032629066	5	3	F	1775411	Rhodanobacteraceae	0.000308209530701676
240	1	C240_1	1471	2.86380652581321e-05	1	0	G	231454	Dyella	6.16419061403352e-05
240	1	C240_1	1472	2.86380652581321e-05	1	1	S	445710	Dyella thiooxydans	6.16419061403352e-05
240	1	C240_1	1473	2.86380652581321e-05	1	0	G	323413	Dokdonella	6.16419061403352e-05
240	1	C240_1	1474	2.86380652581321e-05	1	0	S	323415	Dokdonella koreensis	6.16419061403352e-05
240	1	C240_1	1476	0.000945056153518358	33	0	O	135613	Chromatiales	0.00203418290263106
240	1	C240_1	1477	0.000486847109388245	17	0	F	72276	Ectothiorhodospiraceae	0.0010479124043857
240	1	C240_1	1478	0.000200466456806924	7	0	G	85108	Halorhodospira	0.000431493342982346
240	1	C240_1	1479	0.000200466456806924	7	0	S	1053	Halorhodospira halophila	0.000431493342982346
240	1	C240_1	1481	0.000200466456806924	7	0	G	133193	Alkalilimnicola	0.000431493342982346
240	1	C240_1	1482	0.000200466456806924	7	0	S	351052	Alkalilimnicola ehrlichii	0.000431493342982346
240	1	C240_1	1484	5.72761305162641e-05	2	0	G	106633	Thioalkalivibrio	0.00012328381228067
240	1	C240_1	1485	2.86380652581321e-05	1	0	S	108010	Thioalkalivibrio paradoxus	6.16419061403352e-05
240	1	C240_1	1487	2.86380652581321e-05	1	0	S	186931	Thioalkalivibrio nitratireducens	6.16419061403352e-05
240	1	C240_1	1489	2.86380652581321e-05	1	0	G	1051	Ectothiorhodospira	6.16419061403352e-05
240	1	C240_1	1490	2.86380652581321e-05	1	1	S	1442136	Ectothiorhodospira sp. BSL-9	6.16419061403352e-05
240	1	C240_1	1491	0.000372294848355717	13	0	F	1046	Chromatiaceae	0.000801344779824358
240	1	C240_1	1492	0.000200466456806924	7	0	G	85076	Marichromatium	0.000431493342982346
240	1	C240_1	1493	0.000200466456806924	7	0	S	37487	Marichromatium purpuratum	0.000431493342982346
240	1	C240_1	1495	0.000114552261032528	4	0	G	85072	Allochromatium	0.000246567624561341
240	1	C240_1	1496	0.000114552261032528	4	0	S	1049	Allochromatium vinosum	0.000246567624561341
240	1	C240_1	1498	2.86380652581321e-05	1	0	G	13724	Thiocystis	6.16419061403352e-05
240	1	C240_1	1499	2.86380652581321e-05	1	0	S	73141	Thiocystis violascens	6.16419061403352e-05
240	1	C240_1	1501	2.86380652581321e-05	1	0	G	1980513	Candidatus Nitrosoglobus	6.16419061403352e-05
240	1	C240_1	1502	2.86380652581321e-05	1	1	S	1630141	Candidatus Nitrosoglobus terrae	6.16419061403352e-05
240	1	C240_1	1503	8.59141957743962e-05	3	0	F	255526	Halothiobacillaceae	0.000184925718421006
240	1	C240_1	1504	8.59141957743962e-05	3	0	G	109262	Halothiobacillus	0.000184925718421006
240	1	C240_1	1505	8.59141957743962e-05	3	3	S	1860122	Halothiobacillus sp. LS2	0.000184925718421006
240	1	C240_1	1506	0.000715951631453302	25	0	O	135619	Oceanospirillales	0.00154104765350838
240	1	C240_1	1507	0.000486847109388245	17	2	F	28256	Halomonadaceae	0.0010479124043857
240	1	C240_1	1508	0.000257742587323189	9	1	G	2745	Halomonas	0.000554777155263017
240	1	C240_1	1509	0.000200466456806924	7	7	S	29571	Halomonas subglaciescola	0.000431493342982346
240	1	C240_1	1510	2.86380652581321e-05	1	1	S	507626	Halomonas chromatireducens	6.16419061403352e-05
240	1	C240_1	1511	0.00014319032629066	5	0	G	376488	Halotalea	0.000308209530701676
240	1	C240_1	1512	0.00014319032629066	5	5	S	376489	Halotalea alkalilenta	0.000308209530701676
240	1	C240_1	1513	2.86380652581321e-05	1	0	G	404432	Salinicola	6.16419061403352e-05
240	1	C240_1	1514	2.86380652581321e-05	1	1	S	1771309	Salinicola tamaricis	6.16419061403352e-05
240	1	C240_1	1515	0.000171828391548792	6	0	F	224372	Alcanivoracaceae	0.000369851436842011
240	1	C240_1	1516	0.000171828391548792	6	0	G	59753	Alcanivorax	0.000369851436842011
240	1	C240_1	1517	0.00014319032629066	5	5	S	2014542	Alcanivorax sp. N3-2A	0.000308209530701676
240	1	C240_1	1518	2.86380652581321e-05	1	1	S	1094342	Alcanivorax xenomutans	6.16419061403352e-05
240	1	C240_1	1519	5.72761305162641e-05	2	0	F	135620	Oceanospirillaceae	0.00012328381228067
240	1	C240_1	1520	5.72761305162641e-05	2	0	G	28253	Marinomonas	0.00012328381228067
240	1	C240_1	1521	5.72761305162641e-05	2	2	S	178399	Marinomonas primoryensis	0.00012328381228067
240	1	C240_1	1522	0.000658675500937037	23	0	O	135624	Aeromonadales	0.00141776384122771
240	1	C240_1	1523	0.000658675500937037	23	0	F	84642	Aeromonadaceae	0.00141776384122771
240	1	C240_1	1524	0.000630037435678905	22	8	G	642	Aeromonas	0.00135612193508737
240	1	C240_1	1525	0.000286380652581321	10	0	S	644	Aeromonas hydrophila	0.000616419061403352
240	1	C240_1	1527	2.86380652581321e-05	1	1	S	645	Aeromonas salmonicida	6.16419061403352e-05
240	1	C240_1	1528	2.86380652581321e-05	1	1	S	948519	Aeromonas rivipollensis	6.16419061403352e-05
240	1	C240_1	1529	2.86380652581321e-05	1	1	S	654	Aeromonas veronii	6.16419061403352e-05
240	1	C240_1	1530	2.86380652581321e-05	1	0	S	651	Aeromonas media	6.16419061403352e-05
240	1	C240_1	1532	2.86380652581321e-05	1	0	G	347533	Zobellella	6.16419061403352e-05
240	1	C240_1	1533	2.86380652581321e-05	1	1	S	347534	Zobellella denitrificans	6.16419061403352e-05
240	1	C240_1	1535	0.000171828391548792	6	0	G	1273155	Thiohalobacter	0.000369851436842011
240	1	C240_1	1536	0.000171828391548792	6	6	S	585455	Thiohalobacter thiocyanaticus	0.000369851436842011
240	1	C240_1	1538	8.59141957743962e-05	3	3	S	1248727	endosymbiont of unidentified scaly snail isolate Monju	0.000184925718421006
240	1	C240_1	1539	2.86380652581321e-05	1	1	S	2169539	Gammaproteobacteria bacterium DM2	6.16419061403352e-05
240	1	C240_1	1540	2.86380652581321e-05	1	0	G	1524249	Pseudohongiella	6.16419061403352e-05
240	1	C240_1	1541	2.86380652581321e-05	1	1	S	1249552	Pseudohongiella spirulinae	6.16419061403352e-05
240	1	C240_1	1542	0.000257742587323189	9	1	O	135622	Alteromonadales	0.000554777155263017
240	1	C240_1	1543	8.59141957743962e-05	3	0	F	72275	Alteromonadaceae	0.000184925718421006
240	1	C240_1	1544	8.59141957743962e-05	3	1	G	2742	Marinobacter	0.000184925718421006
240	1	C240_1	1545	5.72761305162641e-05	2	2	S	1420917	Marinobacter salarius	0.00012328381228067
240	1	C240_1	1546	8.59141957743962e-05	3	0	F	267890	Shewanellaceae	0.000184925718421006
240	1	C240_1	1547	8.59141957743962e-05	3	0	G	22	Shewanella	0.000184925718421006
240	1	C240_1	1548	5.72761305162641e-05	2	0	S	359303	Shewanella loihica	0.00012328381228067
240	1	C240_1	1550	2.86380652581321e-05	1	1	S	43661	Shewanella benthica	6.16419061403352e-05
240	1	C240_1	1551	2.86380652581321e-05	1	0	F	267889	Colwelliaceae	6.16419061403352e-05
240	1	C240_1	1552	2.86380652581321e-05	1	0	G	28228	Colwellia	6.16419061403352e-05
240	1	C240_1	1553	2.86380652581321e-05	1	1	S	1967665	Colwellia beringensis	6.16419061403352e-05
240	1	C240_1	1554	2.86380652581321e-05	1	0	F	267892	Ferrimonadaceae	6.16419061403352e-05
240	1	C240_1	1555	2.86380652581321e-05	1	0	G	44011	Ferrimonas	6.16419061403352e-05
240	1	C240_1	1556	2.86380652581321e-05	1	0	S	44012	Ferrimonas balearica	6.16419061403352e-05
240	1	C240_1	1558	8.59141957743962e-05	3	0	O	135623	Vibrionales	0.000184925718421006
240	1	C240_1	1559	8.59141957743962e-05	3	0	F	641	Vibrionaceae	0.000184925718421006
240	1	C240_1	1560	5.72761305162641e-05	2	0	G	662	Vibrio	0.00012328381228067
240	1	C240_1	1562	2.86380652581321e-05	1	0	G	657	Photobacterium	6.16419061403352e-05
240	1	C240_1	1563	2.86380652581321e-05	1	0	S	38293	Photobacterium damselae	6.16419061403352e-05
240	1	C240_1	1565	8.59141957743962e-05	3	0	O	118969	Legionellales	0.000184925718421006
240	1	C240_1	1566	8.59141957743962e-05	3	0	F	444	Legionellaceae	0.000184925718421006
240	1	C240_1	1567	8.59141957743962e-05	3	0	G	445	Legionella	0.000184925718421006
240	1	C240_1	1568	5.72761305162641e-05	2	2	S	446	Legionella pneumophila	0.00012328381228067
240	1	C240_1	1569	2.86380652581321e-05	1	1	S	1867846	Legionella clemsonensis	6.16419061403352e-05
240	1	C240_1	1570	8.59141957743962e-05	3	0	O	1706369	Cellvibrionales	0.000184925718421006
240	1	C240_1	1571	8.59141957743962e-05	3	0	F	1706371	Cellvibrionaceae	0.000184925718421006
240	1	C240_1	1572	5.72761305162641e-05	2	0	G	10	Cellvibrio	0.00012328381228067
240	1	C240_1	1573	2.86380652581321e-05	1	0	S	155077	Cellvibrio japonicus	6.16419061403352e-05
240	1	C240_1	1575	2.86380652581321e-05	1	1	S	1987723	Cellvibrio sp. PSBB006	6.16419061403352e-05
240	1	C240_1	1576	2.86380652581321e-05	1	0	G	316625	Saccharophagus	6.16419061403352e-05
240	1	C240_1	1577	2.86380652581321e-05	1	0	S	86304	Saccharophagus degradans	6.16419061403352e-05
240	1	C240_1	1579	5.72761305162641e-05	2	0	O	72273	Thiotrichales	0.00012328381228067
240	1	C240_1	1580	5.72761305162641e-05	2	0	F	135616	Piscirickettsiaceae	0.00012328381228067
240	1	C240_1	1581	5.72761305162641e-05	2	1	G	34067	Cycloclasticus	0.00012328381228067
240	1	C240_1	1582	2.86380652581321e-05	1	1	S	728003	Cycloclasticus sp. PY97N	6.16419061403352e-05
240	1	C240_1	1583	5.72761305162641e-05	2	0	O	135625	Pasteurellales	0.00012328381228067
240	1	C240_1	1584	5.72761305162641e-05	2	1	F	712	Pasteurellaceae	0.00012328381228067
240	1	C240_1	1585	2.86380652581321e-05	1	0	G	724	Haemophilus	6.16419061403352e-05
240	1	C240_1	1586	2.86380652581321e-05	1	0	S	727	Haemophilus influenzae	6.16419061403352e-05
240	1	C240_1	1588	5.72761305162641e-05	2	0	O	742030	Salinisphaerales	0.00012328381228067
240	1	C240_1	1589	5.72761305162641e-05	2	0	F	742031	Salinisphaeraceae	0.00012328381228067
240	1	C240_1	1590	5.72761305162641e-05	2	0	G	180541	Salinisphaera	0.00012328381228067
240	1	C240_1	1591	5.72761305162641e-05	2	2	S	2183911	Salinisphaera sp. LB1	0.00012328381228067
240	1	C240_1	1592	2.86380652581321e-05	1	0	O	135618	Methylococcales	6.16419061403352e-05
240	1	C240_1	1593	2.86380652581321e-05	1	0	F	403	Methylococcaceae	6.16419061403352e-05
240	1	C240_1	1594	2.86380652581321e-05	1	0	G	39773	Methylomicrobium	6.16419061403352e-05
240	1	C240_1	1595	2.86380652581321e-05	1	0	S	271065	Methylomicrobium alcaliphilum	6.16419061403352e-05
240	1	C240_1	1597	0.00735998277133994	257	38	C	28211	Alphaproteobacteria	0.0158419698780661
240	1	C240_1	1598	0.00269197813426441	94	18	O	356	Rhizobiales	0.00579433917719151
240	1	C240_1	1599	0.00068731356619517	24	0	F	82115	Rhizobiaceae	0.00147940574736804
240	1	C240_1	1601	0.000372294848355717	13	2	G	379	Rhizobium	0.000801344779824358
240	1	C240_1	1602	0.000171828391548792	6	4	S	384	Rhizobium leguminosarum	0.000369851436842011
240	1	C240_1	1607	0.000114552261032528	4	4	S	348824	Rhizobium favelukesii	0.000246567624561341
240	1	C240_1	1608	2.86380652581321e-05	1	1	S	56730	Rhizobium gallicum	6.16419061403352e-05
240	1	C240_1	1609	5.72761305162641e-05	2	0	G	357	Agrobacterium	0.00012328381228067
240	1	C240_1	1610	5.72761305162641e-05	2	0	S	373	Agrobacterium vitis	0.00012328381228067
240	1	C240_1	1613	0.000171828391548792	6	0	G	106591	Ensifer	0.000369851436842011
240	1	C240_1	1614	0.000171828391548792	6	0	S	716925	Ensifer sojae	0.000369851436842011
240	1	C240_1	1616	2.86380652581321e-05	1	0	G	28105	Sinorhizobium	6.16419061403352e-05
240	1	C240_1	1618	2.86380652581321e-05	1	0	S	380	Sinorhizobium fredii	6.16419061403352e-05
240	1	C240_1	1620	0.000372294848355717	13	0	F	41294	Bradyrhizobiaceae	0.000801344779824358
240	1	C240_1	1621	0.000229104522065057	8	1	G	374	Bradyrhizobium	0.000493135249122682
240	1	C240_1	1622	8.59141957743962e-05	3	3	S	1437360	Bradyrhizobium erythrophlei	0.000184925718421006
240	1	C240_1	1623	5.72761305162641e-05	2	2	S	288000	Bradyrhizobium sp. BTAi1	0.00012328381228067
240	1	C240_1	1624	2.86380652581321e-05	1	1	S	1355477	Bradyrhizobium diazoefficiens	6.16419061403352e-05
240	1	C240_1	1625	2.86380652581321e-05	1	1	S	722472	Bradyrhizobium lablabi	6.16419061403352e-05
240	1	C240_1	1626	8.59141957743962e-05	3	2	G	85413	Bosea	0.000184925718421006
240	1	C240_1	1627	2.86380652581321e-05	1	1	S	2015316	Bosea sp. AS-1	6.16419061403352e-05
240	1	C240_1	1628	2.86380652581321e-05	1	0	G	1073	Rhodopseudomonas	6.16419061403352e-05
240	1	C240_1	1629	2.86380652581321e-05	1	0	S	1076	Rhodopseudomonas palustris	6.16419061403352e-05
240	1	C240_1	1631	2.86380652581321e-05	1	0	G	1649510	Variibacter	6.16419061403352e-05
240	1	C240_1	1632	2.86380652581321e-05	1	1	S	1333996	Variibacter gotjawalensis	6.16419061403352e-05
240	1	C240_1	1633	0.000315018717839453	11	4	F	119045	Methylobacteriaceae	0.000678060967543687
240	1	C240_1	1634	0.000114552261032528	4	0	G	407	Methylobacterium	0.000246567624561341
240	1	C240_1	1635	5.72761305162641e-05	2	2	S	426117	Methylobacterium sp. 4-46	0.00012328381228067
240	1	C240_1	1636	5.72761305162641e-05	2	2	S	2202827	Methylobacterium sp. 17Sr1-28	0.00012328381228067
240	1	C240_1	1637	8.59141957743962e-05	3	0	G	2282523	Methylorubrum	0.000184925718421006
240	1	C240_1	1638	8.59141957743962e-05	3	1	S	408	Methylorubrum extorquens	0.000184925718421006
240	1	C240_1	1641	0.000200466456806924	7	0	F	69277	Phyllobacteriaceae	0.000431493342982346
240	1	C240_1	1642	0.00014319032629066	5	0	G	245876	Nitratireductor	0.000308209530701676
240	1	C240_1	1643	0.00014319032629066	5	5	S	1756988	Nitratireductor sp. OM-1	0.000308209530701676
240	1	C240_1	1644	5.72761305162641e-05	2	0	G	68287	Mesorhizobium	0.00012328381228067
240	1	C240_1	1645	2.86380652581321e-05	1	1	S	381	Mesorhizobium loti	6.16419061403352e-05
240	1	C240_1	1646	2.86380652581321e-05	1	0	S	39645	Mesorhizobium ciceri	6.16419061403352e-05
240	1	C240_1	1650	0.000200466456806924	7	0	G	1572860	Hartmannibacter	0.000431493342982346
240	1	C240_1	1651	0.000200466456806924	7	7	S	1482074	Hartmannibacter diazotrophicus	0.000431493342982346
240	1	C240_1	1652	0.000114552261032528	4	0	F	2036754	Chelatococcaceae	0.000246567624561341
240	1	C240_1	1653	0.000114552261032528	4	4	G	28209	Chelatococcus	0.000246567624561341
240	1	C240_1	1654	8.59141957743962e-05	3	0	F	45401	Hyphomicrobiaceae	0.000184925718421006
240	1	C240_1	1655	5.72761305162641e-05	2	0	G	46913	Devosia	0.00012328381228067
240	1	C240_1	1656	5.72761305162641e-05	2	2	S	2083786	Devosia sp. I507	0.00012328381228067
240	1	C240_1	1657	2.86380652581321e-05	1	0	G	81	Hyphomicrobium	6.16419061403352e-05
240	1	C240_1	1658	2.86380652581321e-05	1	1	S	717785	Hyphomicrobium sp. MC1	6.16419061403352e-05
240	1	C240_1	1659	5.72761305162641e-05	2	0	F	31993	Methylocystaceae	0.00012328381228067
240	1	C240_1	1660	2.86380652581321e-05	1	0	G	133	Methylocystis	6.16419061403352e-05
240	1	C240_1	1661	2.86380652581321e-05	1	1	S	655015	Methylocystis bryophila	6.16419061403352e-05
240	1	C240_1	1662	2.86380652581321e-05	1	0	G	425	Methylosinus	6.16419061403352e-05
240	1	C240_1	1663	2.86380652581321e-05	1	0	S	426	Methylosinus trichosporium	6.16419061403352e-05
240	1	C240_1	1665	5.72761305162641e-05	2	0	F	255475	Aurantimonadaceae	0.00012328381228067
240	1	C240_1	1666	5.72761305162641e-05	2	0	G	293088	Martelella	0.00012328381228067
240	1	C240_1	1667	5.72761305162641e-05	2	2	S	686597	Martelella sp. AD-3	0.00012328381228067
240	1	C240_1	1668	2.86380652581321e-05	1	0	F	772	Bartonellaceae	6.16419061403352e-05
240	1	C240_1	1669	2.86380652581321e-05	1	1	G	773	Bartonella	6.16419061403352e-05
240	1	C240_1	1670	2.86380652581321e-05	1	0	F	118882	Brucellaceae	6.16419061403352e-05
240	1	C240_1	1671	2.86380652581321e-05	1	0	G	528	Ochrobactrum	6.16419061403352e-05
240	1	C240_1	1672	2.86380652581321e-05	1	1	S	271865	Ochrobactrum sp. A44	6.16419061403352e-05
240	1	C240_1	1673	2.86380652581321e-05	1	0	F	655351	Cohaesibacteraceae	6.16419061403352e-05
240	1	C240_1	1674	2.86380652581321e-05	1	0	G	655352	Cohaesibacter	6.16419061403352e-05
240	1	C240_1	1675	2.86380652581321e-05	1	1	S	1798205	Cohaesibacter sp. ES.047	6.16419061403352e-05
240	1	C240_1	1676	0.00105960841455089	37	0	O	204455	Rhodobacterales	0.0022807505271924
240	1	C240_1	1677	0.00105960841455089	37	8	F	31989	Rhodobacteraceae	0.0022807505271924
240	1	C240_1	1678	0.000229104522065057	8	0	G	265	Paracoccus	0.000493135249122682
240	1	C240_1	1679	8.59141957743962e-05	3	0	S	34003	Paracoccus aminophilus	0.000184925718421006
240	1	C240_1	1681	5.72761305162641e-05	2	2	S	2259340	Paracoccus sp. SC2-6	0.00012328381228067
240	1	C240_1	1682	2.86380652581321e-05	1	1	S	34004	Paracoccus aminovorans	6.16419061403352e-05
240	1	C240_1	1683	2.86380652581321e-05	1	1	S	1077935	Paracoccus zhejiangensis	6.16419061403352e-05
240	1	C240_1	1684	2.86380652581321e-05	1	1	S	1499308	Paracoccus mutanolyticus	6.16419061403352e-05
240	1	C240_1	1685	0.000114552261032528	4	0	G	1060	Rhodobacter	0.000246567624561341
240	1	C240_1	1686	8.59141957743962e-05	3	2	S	1063	Rhodobacter sphaeroides	0.000184925718421006
240	1	C240_1	1688	2.86380652581321e-05	1	0	S	1061	Rhodobacter capsulatus	6.16419061403352e-05
240	1	C240_1	1690	0.000114552261032528	4	0	G	97050	Ruegeria	0.000246567624561341
240	1	C240_1	1691	8.59141957743962e-05	3	0	S	89184	Ruegeria pomeroyi	0.000184925718421006
240	1	C240_1	1693	2.86380652581321e-05	1	1	S	2099786	Ruegeria sp. NKC1-1	6.16419061403352e-05
240	1	C240_1	1694	8.59141957743962e-05	3	1	G	302485	Phaeobacter	0.000184925718421006
240	1	C240_1	1695	2.86380652581321e-05	1	1	S	60890	Phaeobacter gallaeciensis	6.16419061403352e-05
240	1	C240_1	1696	2.86380652581321e-05	1	1	S	221822	Phaeobacter inhibens	6.16419061403352e-05
240	1	C240_1	1697	8.59141957743962e-05	3	0	G	1097466	Defluviimonas	0.000184925718421006
240	1	C240_1	1698	8.59141957743962e-05	3	3	S	1335048	Defluviimonas alba	0.000184925718421006
240	1	C240_1	1699	5.72761305162641e-05	2	0	G	1649279	Epibacterium	0.00012328381228067
240	1	C240_1	1700	5.72761305162641e-05	2	0	S	379347	Epibacterium mobile	0.00012328381228067
240	1	C240_1	1702	2.86380652581321e-05	1	0	G	875170	Celeribacter	6.16419061403352e-05
240	1	C240_1	1703	2.86380652581321e-05	1	1	S	1208324	Celeribacter indicus	6.16419061403352e-05
240	1	C240_1	1704	2.86380652581321e-05	1	0	G	299261	Tateyamaria	6.16419061403352e-05
240	1	C240_1	1705	2.86380652581321e-05	1	1	S	299262	Tateyamaria omphalii	6.16419061403352e-05
240	1	C240_1	1706	2.86380652581321e-05	1	0	G	309512	Dinoroseobacter	6.16419061403352e-05
240	1	C240_1	1707	2.86380652581321e-05	1	0	S	215813	Dinoroseobacter shibae	6.16419061403352e-05
240	1	C240_1	1709	2.86380652581321e-05	1	0	G	159345	Roseibacterium	6.16419061403352e-05
240	1	C240_1	1710	2.86380652581321e-05	1	0	S	159346	Roseibacterium elongatum	6.16419061403352e-05
240	1	C240_1	1712	2.86380652581321e-05	1	0	G	60136	Sulfitobacter	6.16419061403352e-05
240	1	C240_1	1713	2.86380652581321e-05	1	1	S	1389011	Sulfitobacter sp. SK025	6.16419061403352e-05
240	1	C240_1	1714	0.00100233228403462	35	1	O	204441	Rhodospirillales	0.00215746671491173
240	1	C240_1	1715	0.000630037435678905	22	0	F	433	Acetobacteraceae	0.00135612193508737
240	1	C240_1	1716	0.000286380652581321	10	1	G	1434011	Komagataeibacter	0.000616419061403352
240	1	C240_1	1717	0.000257742587323189	9	9	S	33995	Komagataeibacter europaeus	0.000554777155263017
240	1	C240_1	1718	0.000114552261032528	4	3	G	522	Acidiphilium	0.000246567624561341
240	1	C240_1	1719	2.86380652581321e-05	1	0	S	524	Acidiphilium cryptum	6.16419061403352e-05
240	1	C240_1	1721	5.72761305162641e-05	2	2	G	125216	Roseomonas	0.00012328381228067
240	1	C240_1	1722	5.72761305162641e-05	2	0	G	153497	Kozakia	0.00012328381228067
240	1	C240_1	1723	5.72761305162641e-05	2	2	S	153496	Kozakia baliensis	0.00012328381228067
240	1	C240_1	1724	2.86380652581321e-05	1	0	G	434	Acetobacter	6.16419061403352e-05
240	1	C240_1	1725	2.86380652581321e-05	1	1	S	431306	Acetobacter ghanensis	6.16419061403352e-05
240	1	C240_1	1726	2.86380652581321e-05	1	1	G	441	Gluconobacter	6.16419061403352e-05
240	1	C240_1	1727	2.86380652581321e-05	1	0	G	89583	Gluconacetobacter	6.16419061403352e-05
240	1	C240_1	1728	2.86380652581321e-05	1	0	S	33996	Gluconacetobacter diazotrophicus	6.16419061403352e-05
240	1	C240_1	1730	2.86380652581321e-05	1	0	G	364409	Granulibacter	6.16419061403352e-05
240	1	C240_1	1731	2.86380652581321e-05	1	1	S	364410	Granulibacter bethesdensis	6.16419061403352e-05
240	1	C240_1	1732	0.000343656783097585	12	0	F	41295	Rhodospirillaceae	0.000739702873684022
240	1	C240_1	1733	0.000171828391548792	6	0	G	1081	Rhodospirillum	0.000369851436842011
240	1	C240_1	1734	0.000171828391548792	6	6	S	1085	Rhodospirillum rubrum	0.000369851436842011
240	1	C240_1	1735	5.72761305162641e-05	2	1	G	13134	Magnetospirillum	0.00012328381228067
240	1	C240_1	1736	2.86380652581321e-05	1	1	S	55518	Magnetospirillum gryphiswaldense	6.16419061403352e-05
240	1	C240_1	1737	2.86380652581321e-05	1	0	G	191	Azospirillum	6.16419061403352e-05
240	1	C240_1	1738	2.86380652581321e-05	1	1	S	192	Azospirillum brasilense	6.16419061403352e-05
240	1	C240_1	1739	2.86380652581321e-05	1	0	G	171436	Tistrella	6.16419061403352e-05
240	1	C240_1	1740	2.86380652581321e-05	1	0	S	171437	Tistrella mobilis	6.16419061403352e-05
240	1	C240_1	1742	2.86380652581321e-05	1	0	G	1182780	Magnetospira	6.16419061403352e-05
240	1	C240_1	1743	2.86380652581321e-05	1	1	S	1288970	Magnetospira sp. QH-2	6.16419061403352e-05
240	1	C240_1	1744	2.86380652581321e-05	1	0	G	1612157	Pararhodospirillum	6.16419061403352e-05
240	1	C240_1	1745	2.86380652581321e-05	1	0	S	1084	Pararhodospirillum photometricum	6.16419061403352e-05
240	1	C240_1	1747	0.000859141957743962	30	0	O	204457	Sphingomonadales	0.00184925718421006
240	1	C240_1	1748	0.000486847109388245	17	1	F	335929	Erythrobacteraceae	0.0010479124043857
240	1	C240_1	1749	0.000257742587323189	9	0	G	361177	Altererythrobacter	0.000554777155263017
240	1	C240_1	1750	0.000114552261032528	4	4	S	645517	Altererythrobacter namhicola	0.000246567624561341
240	1	C240_1	1751	8.59141957743962e-05	3	3	S	543877	Altererythrobacter marensis	0.000184925718421006
240	1	C240_1	1752	2.86380652581321e-05	1	1	S	1267766	Altererythrobacter atlanticus	6.16419061403352e-05
240	1	C240_1	1753	2.86380652581321e-05	1	1	S	1982042	Altererythrobacter mangrovi	6.16419061403352e-05
240	1	C240_1	1754	0.000171828391548792	6	0	G	1111	Porphyrobacter	0.000369851436842011
240	1	C240_1	1755	0.00014319032629066	5	5	S	2023229	Porphyrobacter HT-58-2	0.000308209530701676
240	1	C240_1	1756	2.86380652581321e-05	1	1	S	1112	Porphyrobacter neustonensis	6.16419061403352e-05
240	1	C240_1	1757	2.86380652581321e-05	1	0	G	1041	Erythrobacter	6.16419061403352e-05
240	1	C240_1	1758	2.86380652581321e-05	1	0	S	39960	Erythrobacter litoralis	6.16419061403352e-05
240	1	C240_1	1760	0.000372294848355717	13	1	F	41297	Sphingomonadaceae	0.000801344779824358
240	1	C240_1	1761	0.000114552261032528	4	0	G	13687	Sphingomonas	0.000246567624561341
240	1	C240_1	1762	2.86380652581321e-05	1	1	S	152682	Sphingomonas melonis	6.16419061403352e-05
240	1	C240_1	1763	2.86380652581321e-05	1	1	S	745310	Sphingomonas sp. MM-1	6.16419061403352e-05
240	1	C240_1	1764	2.86380652581321e-05	1	1	S	1030157	Sphingomonas sp. KC8	6.16419061403352e-05
240	1	C240_1	1765	2.86380652581321e-05	1	1	S	1560345	Sphingomonas panacis	6.16419061403352e-05
240	1	C240_1	1766	8.59141957743962e-05	3	0	G	165695	Sphingobium	0.000184925718421006
240	1	C240_1	1767	2.86380652581321e-05	1	1	S	407020	Sphingobium sp. MI1205	6.16419061403352e-05
240	1	C240_1	1768	2.86380652581321e-05	1	1	S	484429	Sphingobium sp. YBL2	6.16419061403352e-05
240	1	C240_1	1769	2.86380652581321e-05	1	1	S	1332080	Sphingobium baderi	6.16419061403352e-05
240	1	C240_1	1770	5.72761305162641e-05	2	0	G	165696	Novosphingobium	0.00012328381228067
240	1	C240_1	1771	2.86380652581321e-05	1	0	S	48935	Novosphingobium aromaticivorans	6.16419061403352e-05
240	1	C240_1	1773	2.86380652581321e-05	1	1	S	1609758	Novosphingobium sp. P6W	6.16419061403352e-05
240	1	C240_1	1774	5.72761305162641e-05	2	0	G	165697	Sphingopyxis	0.00012328381228067
240	1	C240_1	1775	5.72761305162641e-05	2	2	S	292913	Sphingopyxis sp. 113P3	0.00012328381228067
240	1	C240_1	1776	2.86380652581321e-05	1	0	G	541	Zymomonas	6.16419061403352e-05
240	1	C240_1	1777	2.86380652581321e-05	1	0	S	542	Zymomonas mobilis	6.16419061403352e-05
240	1	C240_1	1780	0.000114552261032528	4	0	G	213485	Micavibrio	0.000246567624561341
240	1	C240_1	1781	0.000114552261032528	4	0	S	349221	Micavibrio aeruginosavorus	0.000246567624561341
240	1	C240_1	1783	0.000114552261032528	4	0	G	1632780	Phreatobacter	0.000246567624561341
240	1	C240_1	1784	0.000114552261032528	4	4	S	1868589	Phreatobacter cathodiphilus	0.000246567624561341
240	1	C240_1	1785	0.000171828391548792	6	0	O	766	Rickettsiales	0.000369851436842011
240	1	C240_1	1788	8.59141957743962e-05	3	3	S	1528098	Rickettsiales bacterium Ac37b	0.000184925718421006
240	1	C240_1	1789	2.86380652581321e-05	1	0	F	775	Rickettsiaceae	6.16419061403352e-05
240	1	C240_1	1791	2.86380652581321e-05	1	0	G	780	Rickettsia	6.16419061403352e-05
240	1	C240_1	1793	2.86380652581321e-05	1	1	S	369822	Rickettsia raoultii	6.16419061403352e-05
240	1	C240_1	1794	2.86380652581321e-05	1	0	F	942	Anaplasmataceae	6.16419061403352e-05
240	1	C240_1	1795	2.86380652581321e-05	1	0	G	768	Anaplasma	6.16419061403352e-05
240	1	C240_1	1797	2.86380652581321e-05	1	0	S	948	Anaplasma phagocytophilum	6.16419061403352e-05
240	1	C240_1	1799	2.86380652581321e-05	1	0	F	1328881	Candidatus Midichloriaceae	6.16419061403352e-05
240	1	C240_1	1800	2.86380652581321e-05	1	0	G	411566	Candidatus Midichloria	6.16419061403352e-05
240	1	C240_1	1801	2.86380652581321e-05	1	0	S	234827	Candidatus Midichloria mitochondrii	6.16419061403352e-05
240	1	C240_1	1803	0.00014319032629066	5	0	O	204458	Caulobacterales	0.000308209530701676
240	1	C240_1	1804	0.00014319032629066	5	0	F	76892	Caulobacteraceae	0.000308209530701676
240	1	C240_1	1805	0.000114552261032528	4	2	G	41275	Brevundimonas	0.000246567624561341
240	1	C240_1	1806	2.86380652581321e-05	1	0	S	74313	Brevundimonas subvibrioides	6.16419061403352e-05
240	1	C240_1	1808	2.86380652581321e-05	1	1	S	1532555	Brevundimonas sp. DS20	6.16419061403352e-05
240	1	C240_1	1809	2.86380652581321e-05	1	0	G	75	Caulobacter	6.16419061403352e-05
240	1	C240_1	1810	2.86380652581321e-05	1	1	S	366602	Caulobacter sp. K31	6.16419061403352e-05
240	1	C240_1	1811	5.72761305162641e-05	2	0	O	255473	Parvularculales	0.00012328381228067
240	1	C240_1	1812	5.72761305162641e-05	2	0	F	255474	Parvularculaceae	0.00012328381228067
240	1	C240_1	1813	5.72761305162641e-05	2	0	G	208215	Parvularcula	0.00012328381228067
240	1	C240_1	1814	5.72761305162641e-05	2	0	S	208216	Parvularcula bermudensis	0.00012328381228067
240	1	C240_1	1816	2.86380652581321e-05	1	0	O	54526	Pelagibacterales	6.16419061403352e-05
240	1	C240_1	1817	2.86380652581321e-05	1	0	F	1655514	Pelagibacteraceae	6.16419061403352e-05
240	1	C240_1	1819	2.86380652581321e-05	1	1	S	859653	alpha proteobacterium HIMB5	6.16419061403352e-05
240	1	C240_1	1820	2.86380652581321e-05	1	0	O	1921002	Holosporales	6.16419061403352e-05
240	1	C240_1	1821	2.86380652581321e-05	1	0	F	1777752	Candidatus Paracaedibacteraceae	6.16419061403352e-05
240	1	C240_1	1822	2.86380652581321e-05	1	0	G	1521255	Candidatus Paracaedibacter	6.16419061403352e-05
240	1	C240_1	1823	2.86380652581321e-05	1	1	S	91604	Candidatus Paracaedibacter acanthamoebae	6.16419061403352e-05
240	1	C240_1	1824	0.00521212787698004	182	15	C	28216	Betaproteobacteria	0.011218826917541
240	1	C240_1	1825	0.00360839622252464	126	12	O	80840	Burkholderiales	0.00776688017368223
240	1	C240_1	1826	0.00123143680609968	43	6	F	119060	Burkholderiaceae	0.00265060196403441
240	1	C240_1	1827	0.000286380652581321	10	1	G	32008	Burkholderia	0.000616419061403352
240	1	C240_1	1829	8.59141957743962e-05	3	3	S	1740163	Burkholderia sp. Bp7605	0.000184925718421006
240	1	C240_1	1831	2.86380652581321e-05	1	1	S	342113	Burkholderia oklahomensis	6.16419061403352e-05
240	1	C240_1	1832	2.86380652581321e-05	1	1	S	758796	Burkholderia sp. RPE67	6.16419061403352e-05
240	1	C240_1	1833	0.000286380652581321	10	2	G	93217	Pandoraea	0.000616419061403352
240	1	C240_1	1834	5.72761305162641e-05	2	2	S	445709	Pandoraea thiooxydans	0.00012328381228067
240	1	C240_1	1835	5.72761305162641e-05	2	2	S	573737	Pandoraea oxalativorans	0.00012328381228067
240	1	C240_1	1836	2.86380652581321e-05	1	1	S	93218	Pandoraea apista	6.16419061403352e-05
240	1	C240_1	1837	2.86380652581321e-05	1	1	S	93219	Pandoraea norimbergensis	6.16419061403352e-05
240	1	C240_1	1838	2.86380652581321e-05	1	1	S	93220	Pandoraea pnomenusa	6.16419061403352e-05
240	1	C240_1	1839	2.86380652581321e-05	1	1	S	656178	Pandoraea vervacti	6.16419061403352e-05
240	1	C240_1	1840	0.000200466456806924	7	0	G	48736	Ralstonia	0.000431493342982346
240	1	C240_1	1841	0.000114552261032528	4	4	S	190721	Ralstonia insidiosa	0.000246567624561341
240	1	C240_1	1842	8.59141957743962e-05	3	0	S	329	Ralstonia pickettii	0.000184925718421006
240	1	C240_1	1845	0.000200466456806924	7	0	G	106589	Cupriavidus	0.000431493342982346
240	1	C240_1	1846	0.00014319032629066	5	5	S	164546	Cupriavidus taiwanensis	0.000308209530701676
240	1	C240_1	1847	2.86380652581321e-05	1	1	S	96344	Cupriavidus oxalaticus	6.16419061403352e-05
240	1	C240_1	1848	2.86380652581321e-05	1	0	S	106590	Cupriavidus necator	6.16419061403352e-05
240	1	C240_1	1850	8.59141957743962e-05	3	1	G	1822464	Paraburkholderia	0.000184925718421006
240	1	C240_1	1851	2.86380652581321e-05	1	1	S	75105	Paraburkholderia caribensis	6.16419061403352e-05
240	1	C240_1	1852	2.86380652581321e-05	1	1	S	1926494	Paraburkholderia sp. SOS3	6.16419061403352e-05
240	1	C240_1	1853	0.000916418088260226	32	7	F	80864	Comamonadaceae	0.00197254099649073
240	1	C240_1	1854	0.000200466456806924	7	0	G	12916	Acidovorax	0.000431493342982346
240	1	C240_1	1855	8.59141957743962e-05	3	3	S	1858609	Acidovorax sp. T1	0.000184925718421006
240	1	C240_1	1856	5.72761305162641e-05	2	0	S	80867	Acidovorax avenae	0.00012328381228067
240	1	C240_1	1858	5.72761305162641e-05	2	2	S	232721	Acidovorax sp. JS42	0.00012328381228067
240	1	C240_1	1859	0.00014319032629066	5	0	G	174951	Ramlibacter	0.000308209530701676
240	1	C240_1	1860	0.00014319032629066	5	2	S	94132	Ramlibacter tataouinensis	0.000308209530701676
240	1	C240_1	1862	0.000114552261032528	4	0	G	34072	Variovorax	0.000246567624561341
240	1	C240_1	1863	0.000114552261032528	4	0	S	34073	Variovorax paradoxus	0.000246567624561341
240	1	C240_1	1866	5.72761305162641e-05	2	0	G	28065	Rhodoferax	0.00012328381228067
240	1	C240_1	1867	5.72761305162641e-05	2	2	S	1484693	Rhodoferax saidenbachensis	0.00012328381228067
240	1	C240_1	1868	5.72761305162641e-05	2	0	G	219181	Ottowia	0.00012328381228067
240	1	C240_1	1869	2.86380652581321e-05	1	1	S	1658672	Ottowia sp. oral taxon 894	6.16419061403352e-05
240	1	C240_1	1870	2.86380652581321e-05	1	1	S	2109914	Ottowia oryzae	6.16419061403352e-05
240	1	C240_1	1871	2.86380652581321e-05	1	0	G	201096	Alicycliphilus	6.16419061403352e-05
240	1	C240_1	1872	2.86380652581321e-05	1	1	S	179636	Alicycliphilus denitrificans	6.16419061403352e-05
240	1	C240_1	1873	2.86380652581321e-05	1	0	G	364316	Verminephrobacter	6.16419061403352e-05
240	1	C240_1	1874	2.86380652581321e-05	1	0	S	364317	Verminephrobacter eiseniae	6.16419061403352e-05
240	1	C240_1	1876	2.86380652581321e-05	1	0	G	281915	Curvibacter	6.16419061403352e-05
240	1	C240_1	1877	2.86380652581321e-05	1	1	S	1844971	Curvibacter sp. AEP1-3	6.16419061403352e-05
240	1	C240_1	1878	2.86380652581321e-05	1	0	G	80865	Delftia	6.16419061403352e-05
240	1	C240_1	1879	2.86380652581321e-05	1	0	S	80866	Delftia acidovorans	6.16419061403352e-05
240	1	C240_1	1881	2.86380652581321e-05	1	0	G	47420	Hydrogenophaga	6.16419061403352e-05
240	1	C240_1	1882	2.86380652581321e-05	1	1	S	795665	Hydrogenophaga sp. PBC	6.16419061403352e-05
240	1	C240_1	1883	0.000744589696711434	26	1	F	506	Alcaligenaceae	0.00160268955964872
240	1	C240_1	1884	0.000601399370420773	21	1	G	517	Bordetella	0.00129448002894704
240	1	C240_1	1885	0.000171828391548792	6	6	S	1746199	Bordetella sp. N	0.000369851436842011
240	1	C240_1	1886	0.000171828391548792	6	6	S	1416806	Bordetella genomosp. 8	0.000369851436842011
240	1	C240_1	1887	0.00014319032629066	5	5	S	1697043	Bordetella sp. H567	0.000308209530701676
240	1	C240_1	1888	5.72761305162641e-05	2	2	S	123899	Bordetella trematum	0.00012328381228067
240	1	C240_1	1889	2.86380652581321e-05	1	1	S	1416803	Bordetella genomosp. 9	6.16419061403352e-05
240	1	C240_1	1890	2.86380652581321e-05	1	0	G	222	Achromobacter	6.16419061403352e-05
240	1	C240_1	1891	2.86380652581321e-05	1	1	S	217203	Achromobacter spanius	6.16419061403352e-05
240	1	C240_1	1892	2.86380652581321e-05	1	0	G	90243	Oligella	6.16419061403352e-05
240	1	C240_1	1893	2.86380652581321e-05	1	1	S	90245	Oligella urethralis	6.16419061403352e-05
240	1	C240_1	1894	2.86380652581321e-05	1	0	G	359336	Castellaniella	6.16419061403352e-05
240	1	C240_1	1895	2.86380652581321e-05	1	0	S	75697	Castellaniella defragrans	6.16419061403352e-05
240	1	C240_1	1897	2.86380652581321e-05	1	0	G	1921582	Orrella	6.16419061403352e-05
240	1	C240_1	1898	2.86380652581321e-05	1	1	S	1851544	Orrella dioscoreae	6.16419061403352e-05
240	1	C240_1	1899	0.000257742587323189	9	5	F	75682	Oxalobacteraceae	0.000554777155263017
240	1	C240_1	1900	5.72761305162641e-05	2	0	G	149698	Massilia	0.00012328381228067
240	1	C240_1	1901	5.72761305162641e-05	2	2	S	1707785	Massilia sp. WG5	0.00012328381228067
240	1	C240_1	1902	2.86380652581321e-05	1	1	G	963	Herbaspirillum	6.16419061403352e-05
240	1	C240_1	1903	2.86380652581321e-05	1	0	G	29580	Janthinobacterium	6.16419061403352e-05
240	1	C240_1	1904	2.86380652581321e-05	1	1	S	368607	Janthinobacterium svalbardensis	6.16419061403352e-05
240	1	C240_1	1907	5.72761305162641e-05	2	0	G	65047	Mitsuaria	0.00012328381228067
240	1	C240_1	1908	5.72761305162641e-05	2	2	S	1658665	Mitsuaria sp. 7	0.00012328381228067
240	1	C240_1	1909	5.72761305162641e-05	2	0	G	93681	Roseateles	0.00012328381228067
240	1	C240_1	1910	5.72761305162641e-05	2	2	S	76731	Roseateles depolymerans	0.00012328381228067
240	1	C240_1	1911	0.000544123239904509	19	4	O	206389	Rhodocyclales	0.00117119621666637
240	1	C240_1	1912	0.000400932913613849	14	0	F	2008794	Zoogloeaceae	0.000862986685964693
240	1	C240_1	1913	0.000343656783097585	12	1	G	12960	Azoarcus	0.000739702873684022
240	1	C240_1	1914	0.000200466456806924	7	7	S	198107	Azoarcus sp. CIB	0.000431493342982346
240	1	C240_1	1915	5.72761305162641e-05	2	2	S	41977	Azoarcus communis	0.00012328381228067
240	1	C240_1	1916	5.72761305162641e-05	2	2	S	748247	Azoarcus sp. KH32C	0.00012328381228067
240	1	C240_1	1917	5.72761305162641e-05	2	0	G	33057	Thauera	0.00012328381228067
240	1	C240_1	1918	2.86380652581321e-05	1	1	S	85643	Thauera sp. MZ1T	6.16419061403352e-05
240	1	C240_1	1919	2.86380652581321e-05	1	1	S	96773	Thauera chlorobenzoica	6.16419061403352e-05
240	1	C240_1	1920	2.86380652581321e-05	1	0	F	75787	Rhodocyclaceae	6.16419061403352e-05
240	1	C240_1	1921	2.86380652581321e-05	1	0	G	146937	Azospira	6.16419061403352e-05
240	1	C240_1	1922	2.86380652581321e-05	1	0	S	146939	Azospira oryzae	6.16419061403352e-05
240	1	C240_1	1924	0.000372294848355717	13	1	O	206351	Neisseriales	0.000801344779824358
240	1	C240_1	1925	0.000315018717839453	11	0	F	481	Neisseriaceae	0.000678060967543687
240	1	C240_1	1926	0.000171828391548792	6	0	G	59	Vitreoscilla	0.000369851436842011
240	1	C240_1	1927	0.000171828391548792	6	6	S	63	Vitreoscilla filiformis	0.000369851436842011
240	1	C240_1	1928	5.72761305162641e-05	2	0	G	71	Simonsiella	0.00012328381228067
240	1	C240_1	1929	5.72761305162641e-05	2	0	S	72	Simonsiella muelleri	0.00012328381228067
240	1	C240_1	1931	5.72761305162641e-05	2	0	G	482	Neisseria	0.00012328381228067
240	1	C240_1	1932	5.72761305162641e-05	2	2	S	495	Neisseria elongata	0.00012328381228067
240	1	C240_1	1933	2.86380652581321e-05	1	0	G	1654931	Crenobacter	6.16419061403352e-05
240	1	C240_1	1934	2.86380652581321e-05	1	1	S	2290923	Crenobacter sp. K1W11S-77	6.16419061403352e-05
240	1	C240_1	1935	2.86380652581321e-05	1	0	F	1499392	Chromobacteriaceae	6.16419061403352e-05
240	1	C240_1	1937	2.86380652581321e-05	1	1	G	535	Chromobacterium	6.16419061403352e-05
240	1	C240_1	1938	0.00014319032629066	5	0	O	32003	Nitrosomonadales	0.000308209530701676
240	1	C240_1	1939	8.59141957743962e-05	3	0	F	90627	Gallionellaceae	0.000184925718421006
240	1	C240_1	1940	5.72761305162641e-05	2	0	G	96	Gallionella	0.00012328381228067
240	1	C240_1	1941	5.72761305162641e-05	2	0	S	370405	Gallionella capsiferriformans	0.00012328381228067
240	1	C240_1	1943	2.86380652581321e-05	1	0	G	1778653	Sulfuriferula	6.16419061403352e-05
240	1	C240_1	1944	2.86380652581321e-05	1	1	S	1985873	Sulfuriferula sp. AH1	6.16419061403352e-05
240	1	C240_1	1945	2.86380652581321e-05	1	0	F	32011	Methylophilaceae	6.16419061403352e-05
240	1	C240_1	1946	2.86380652581321e-05	1	0	G	359407	Methylotenera	6.16419061403352e-05
240	1	C240_1	1947	2.86380652581321e-05	1	0	S	1055487	Methylotenera versatilis	6.16419061403352e-05
240	1	C240_1	1949	2.86380652581321e-05	1	0	F	206379	Nitrosomonadaceae	6.16419061403352e-05
240	1	C240_1	1950	2.86380652581321e-05	1	0	G	914	Nitrosomonas	6.16419061403352e-05
240	1	C240_1	1951	2.86380652581321e-05	1	0	S	916	Nitrosomonas eutropha	6.16419061403352e-05
240	1	C240_1	1955	8.59141957743962e-05	3	3	S	1904640	Betaproteobacteria bacterium GR16-43	0.000184925718421006
240	1	C240_1	1956	2.86380652581321e-05	1	0	G	1381133	Candidatus Profftella	6.16419061403352e-05
240	1	C240_1	1957	2.86380652581321e-05	1	1	S	669502	Candidatus Profftella armatura	6.16419061403352e-05
240	1	C240_1	1958	0.00140326519764847	49	0	P	203691	Spirochaetes	0.00302045340087642
240	1	C240_1	1959	0.00140326519764847	49	0	C	203692	Spirochaetia	0.00302045340087642
240	1	C240_1	1960	0.00131735100187407	46	0	O	136	Spirochaetales	0.00283552768245542
240	1	C240_1	1961	0.00128871293661594	45	0	F	137	Spirochaetaceae	0.00277388577631508
240	1	C240_1	1962	0.00114552261032528	40	6	G	157	Treponema	0.00246567624561341
240	1	C240_1	1963	0.000630037435678905	22	0	S	167	Treponema succinifaciens	0.00135612193508737
240	1	C240_1	1965	0.000229104522065057	8	8	S	1539298	Treponema sp. OMZ 838	0.000493135249122682
240	1	C240_1	1966	8.59141957743962e-05	3	3	S	158	Treponema denticola	0.000184925718421006
240	1	C240_1	1967	2.86380652581321e-05	1	0	S	81028	Treponema brennaborense	6.16419061403352e-05
240	1	C240_1	1969	5.72761305162641e-05	2	0	G	146	Spirochaeta	0.00012328381228067
240	1	C240_1	1970	2.86380652581321e-05	1	0	S	154	Spirochaeta thermophila	6.16419061403352e-05
240	1	C240_1	1972	2.86380652581321e-05	1	0	S	46355	Spirochaeta africana	6.16419061403352e-05
240	1	C240_1	1974	5.72761305162641e-05	2	0	G	399320	Sphaerochaeta	0.00012328381228067
240	1	C240_1	1975	5.72761305162641e-05	2	0	S	1131703	Sphaerochaeta globosa	0.00012328381228067
240	1	C240_1	1977	2.86380652581321e-05	1	0	G	1616789	Salinispira	6.16419061403352e-05
240	1	C240_1	1978	2.86380652581321e-05	1	1	S	1307761	Salinispira pacifica	6.16419061403352e-05
240	1	C240_1	1979	2.86380652581321e-05	1	0	F	1643685	Borreliaceae	6.16419061403352e-05
240	1	C240_1	1980	2.86380652581321e-05	1	1	G	138	Borrelia	6.16419061403352e-05
240	1	C240_1	1981	8.59141957743962e-05	3	0	O	1643686	Brachyspirales	0.000184925718421006
240	1	C240_1	1982	8.59141957743962e-05	3	0	F	143786	Brachyspiraceae	0.000184925718421006
240	1	C240_1	1983	8.59141957743962e-05	3	0	G	29521	Brachyspira	0.000184925718421006
240	1	C240_1	1984	5.72761305162641e-05	2	2	S	52584	Brachyspira pilosicoli	0.00012328381228067
240	1	C240_1	1985	2.86380652581321e-05	1	1	S	159	Brachyspira hyodysenteriae	6.16419061403352e-05
240	1	C240_1	1986	0.00083050389248583	29	0	P	508458	Synergistetes	0.00178761527806972
240	1	C240_1	1987	0.00083050389248583	29	0	C	649775	Synergistia	0.00178761527806972
240	1	C240_1	1988	0.00083050389248583	29	0	O	649776	Synergistales	0.00178761527806972
240	1	C240_1	1989	0.00083050389248583	29	0	F	649777	Synergistaceae	0.00178761527806972
240	1	C240_1	1990	0.000715951631453302	25	0	G	508459	Cloacibacillus	0.00154104765350838
240	1	C240_1	1991	0.000715951631453302	25	25	S	1197717	Cloacibacillus porcorum	0.00154104765350838
240	1	C240_1	1992	8.59141957743962e-05	3	0	G	428711	Jonquetella	0.000184925718421006
240	1	C240_1	1993	8.59141957743962e-05	3	0	S	428712	Jonquetella anthropi	0.000184925718421006
240	1	C240_1	1995	2.86380652581321e-05	1	0	G	81411	Aminomonas	6.16419061403352e-05
240	1	C240_1	1996	2.86380652581321e-05	1	0	S	81412	Aminomonas paucivorans	6.16419061403352e-05
240	1	C240_1	1999	0.000229104522065057	8	0	P	203682	Planctomycetes	0.000493135249122682
240	1	C240_1	2000	0.000200466456806924	7	0	C	203683	Planctomycetia	0.000431493342982346
240	1	C240_1	2001	0.000200466456806924	7	0	O	112	Planctomycetales	0.000431493342982346
240	1	C240_1	2002	0.000114552261032528	4	0	F	1763524	Isosphaeraceae	0.000246567624561341
240	1	C240_1	2003	0.000114552261032528	4	0	G	1763521	Paludisphaera	0.000246567624561341
240	1	C240_1	2004	0.000114552261032528	4	4	S	1387353	Paludisphaera borealis	0.000246567624561341
240	1	C240_1	2005	8.59141957743962e-05	3	0	F	126	Planctomycetaceae	0.000184925718421006
240	1	C240_1	2006	8.59141957743962e-05	3	0	G	1936111	Fuerstia	0.000184925718421006
240	1	C240_1	2007	8.59141957743962e-05	3	3	S	1891926	Fuerstia marisgermanicae	0.000184925718421006
240	1	C240_1	2008	2.86380652581321e-05	1	0	C	666505	Phycisphaerae	6.16419061403352e-05
240	1	C240_1	2009	2.86380652581321e-05	1	0	O	666506	Phycisphaerales	6.16419061403352e-05
240	1	C240_1	2010	2.86380652581321e-05	1	0	F	666507	Phycisphaeraceae	6.16419061403352e-05
240	1	C240_1	2011	2.86380652581321e-05	1	0	G	666508	Phycisphaera	6.16419061403352e-05
240	1	C240_1	2012	2.86380652581321e-05	1	0	S	547188	Phycisphaera mikurensis	6.16419061403352e-05
240	1	C240_1	2014	0.00014319032629066	5	0	P	74201	Verrucomicrobia	0.000308209530701676
240	1	C240_1	2015	0.000114552261032528	4	0	C	414999	Opitutae	0.000246567624561341
240	1	C240_1	2016	0.000114552261032528	4	0	O	415000	Opitutales	0.000246567624561341
240	1	C240_1	2017	0.000114552261032528	4	0	F	134623	Opitutaceae	0.000246567624561341
240	1	C240_1	2018	8.59141957743962e-05	3	0	G	2028344	Ereboglobus	0.000184925718421006
240	1	C240_1	2019	8.59141957743962e-05	3	3	S	1796921	Ereboglobus luteus	0.000184925718421006
240	1	C240_1	2021	2.86380652581321e-05	1	1	S	794903	Opitutaceae bacterium TAV5	6.16419061403352e-05
240	1	C240_1	2022	2.86380652581321e-05	1	0	C	203494	Verrucomicrobiae	6.16419061403352e-05
240	1	C240_1	2023	2.86380652581321e-05	1	0	O	48461	Verrucomicrobiales	6.16419061403352e-05
240	1	C240_1	2024	2.86380652581321e-05	1	0	F	1647988	Akkermansiaceae	6.16419061403352e-05
240	1	C240_1	2025	2.86380652581321e-05	1	0	G	239934	Akkermansia	6.16419061403352e-05
240	1	C240_1	2026	2.86380652581321e-05	1	1	S	1679444	Akkermansia glycaniphila	6.16419061403352e-05
240	1	C240_1	2027	5.72761305162641e-05	2	0	P	134625	Kiritimatiellaeota	0.00012328381228067
240	1	C240_1	2028	5.72761305162641e-05	2	0	C	1921781	Kiritimatiellae	0.00012328381228067
240	1	C240_1	2029	5.72761305162641e-05	2	0	O	1921782	Kiritimatiellales	0.00012328381228067
240	1	C240_1	2030	5.72761305162641e-05	2	0	F	1921783	Kiritimatiellaceae	0.00012328381228067
240	1	C240_1	2031	5.72761305162641e-05	2	0	G	1921784	Kiritimatiella	0.00012328381228067
240	1	C240_1	2032	5.72761305162641e-05	2	2	S	1307763	Kiritimatiella glycovorans	0.00012328381228067
240	1	C240_1	2033	8.59141957743962e-05	3	0	P	200918	Thermotogae	0.000184925718421006
240	1	C240_1	2034	8.59141957743962e-05	3	0	C	188708	Thermotogae	0.000184925718421006
240	1	C240_1	2035	8.59141957743962e-05	3	0	O	1643947	Petrotogales	0.000184925718421006
240	1	C240_1	2037	5.72761305162641e-05	2	0	G	1511648	Defluviitoga	0.00012328381228067
240	1	C240_1	2038	5.72761305162641e-05	2	2	S	1006576	Defluviitoga tunisiensis	0.00012328381228067
240	1	C240_1	2039	2.86380652581321e-05	1	0	G	160798	Marinitoga	6.16419061403352e-05
240	1	C240_1	2040	2.86380652581321e-05	1	0	S	149715	Marinitoga piezophila	6.16419061403352e-05
240	1	C240_1	2042	8.59141957743962e-05	3	0	P	200938	Chrysiogenetes	0.000184925718421006
240	1	C240_1	2043	8.59141957743962e-05	3	0	C	118001	Chrysiogenetes	0.000184925718421006
240	1	C240_1	2044	8.59141957743962e-05	3	0	O	189769	Chrysiogenales	0.000184925718421006
240	1	C240_1	2045	8.59141957743962e-05	3	0	F	189770	Chrysiogenaceae	0.000184925718421006
240	1	C240_1	2046	8.59141957743962e-05	3	0	G	393029	Desulfurispirillum	0.000184925718421006
240	1	C240_1	2047	8.59141957743962e-05	3	0	S	936456	Desulfurispirillum indicum	0.000184925718421006
240	1	C240_1	2049	5.72761305162641e-05	2	0	P	32066	Fusobacteria	0.00012328381228067
240	1	C240_1	2050	5.72761305162641e-05	2	0	C	203490	Fusobacteriia	0.00012328381228067
240	1	C240_1	2051	5.72761305162641e-05	2	0	O	203491	Fusobacteriales	0.00012328381228067
240	1	C240_1	2052	5.72761305162641e-05	2	0	F	203492	Fusobacteriaceae	0.00012328381228067
240	1	C240_1	2053	5.72761305162641e-05	2	0	G	848	Fusobacterium	0.00012328381228067
240	1	C240_1	2054	2.86380652581321e-05	1	0	S	851	Fusobacterium nucleatum	6.16419061403352e-05
240	1	C240_1	2056	2.86380652581321e-05	1	0	S	1583098	Fusobacterium hwasookii	6.16419061403352e-05
240	1	C240_1	2058	5.72761305162641e-05	2	0	P	200940	Thermodesulfobacteria	0.00012328381228067
240	1	C240_1	2059	5.72761305162641e-05	2	0	C	67799	Thermodesulfobacteria	0.00012328381228067
240	1	C240_1	2060	5.72761305162641e-05	2	0	O	188710	Thermodesulfobacteriales	0.00012328381228067
240	1	C240_1	2061	5.72761305162641e-05	2	0	F	188711	Thermodesulfobacteriaceae	0.00012328381228067
240	1	C240_1	2062	2.86380652581321e-05	1	0	G	241192	Thermodesulfatator	6.16419061403352e-05
240	1	C240_1	2063	2.86380652581321e-05	1	0	S	171695	Thermodesulfatator indicus	6.16419061403352e-05
240	1	C240_1	2065	2.86380652581321e-05	1	0	G	444090	Caldimicrobium	6.16419061403352e-05
240	1	C240_1	2066	2.86380652581321e-05	1	1	S	1653476	Caldimicrobium thiodismutans	6.16419061403352e-05
240	1	C240_1	2067	2.86380652581321e-05	1	0	P	40117	Nitrospirae	6.16419061403352e-05
240	1	C240_1	2068	2.86380652581321e-05	1	0	C	203693	Nitrospira	6.16419061403352e-05
240	1	C240_1	2069	2.86380652581321e-05	1	0	O	189778	Nitrospirales	6.16419061403352e-05
240	1	C240_1	2070	2.86380652581321e-05	1	0	F	189779	Nitrospiraceae	6.16419061403352e-05
240	1	C240_1	2071	2.86380652581321e-05	1	0	G	28261	Thermodesulfovibrio	6.16419061403352e-05
240	1	C240_1	2072	2.86380652581321e-05	1	0	S	28262	Thermodesulfovibrio yellowstonii	6.16419061403352e-05
240	1	C240_1	2074	2.86380652581321e-05	1	0	P	57723	Acidobacteria	6.16419061403352e-05
240	1	C240_1	2075	2.86380652581321e-05	1	0	C	204432	Acidobacteriia	6.16419061403352e-05
240	1	C240_1	2076	2.86380652581321e-05	1	0	O	204433	Acidobacteriales	6.16419061403352e-05
240	1	C240_1	2077	2.86380652581321e-05	1	0	F	204434	Acidobacteriaceae	6.16419061403352e-05
240	1	C240_1	2078	2.86380652581321e-05	1	0	G	940557	Granulicella	6.16419061403352e-05
240	1	C240_1	2079	2.86380652581321e-05	1	0	S	940614	Granulicella mallensis	6.16419061403352e-05
240	1	C240_1	2081	2.86380652581321e-05	1	0	P	74152	Elusimicrobia	6.16419061403352e-05
240	1	C240_1	2082	2.86380652581321e-05	1	0	C	641853	Elusimicrobia	6.16419061403352e-05
240	1	C240_1	2083	2.86380652581321e-05	1	0	O	641854	Elusimicrobiales	6.16419061403352e-05
240	1	C240_1	2084	2.86380652581321e-05	1	0	F	641876	Elusimicrobiaceae	6.16419061403352e-05
240	1	C240_1	2085	2.86380652581321e-05	1	0	G	423604	Elusimicrobium	6.16419061403352e-05
240	1	C240_1	2086	2.86380652581321e-05	1	0	S	423605	Elusimicrobium minutum	6.16419061403352e-05
240	1	C240_1	2088	0.000229104522065057	8	0	D	2157	Archaea	0.000493135249122682
240	1	C240_1	2089	0.000229104522065057	8	0	P	28890	Euryarchaeota	0.000493135249122682
240	1	C240_1	2091	0.000114552261032528	4	3	C	183963	Halobacteria	0.000246567624561341
240	1	C240_1	2092	2.86380652581321e-05	1	0	O	1644055	Haloferacales	6.16419061403352e-05
240	1	C240_1	2093	2.86380652581321e-05	1	0	F	1963271	Halorubraceae	6.16419061403352e-05
240	1	C240_1	2094	2.86380652581321e-05	1	0	G	1644057	Salinigranum	6.16419061403352e-05
240	1	C240_1	2095	2.86380652581321e-05	1	1	S	755307	Salinigranum rubrum	6.16419061403352e-05
240	1	C240_1	2096	5.72761305162641e-05	2	0	C	224756	Methanomicrobia	0.00012328381228067
240	1	C240_1	2097	2.86380652581321e-05	1	0	O	2191	Methanomicrobiales	6.16419061403352e-05
240	1	C240_1	2098	2.86380652581321e-05	1	0	F	1198451	Methanoregulaceae	6.16419061403352e-05
240	1	C240_1	2099	2.86380652581321e-05	1	0	G	395331	Methanoregula	6.16419061403352e-05
240	1	C240_1	2100	2.86380652581321e-05	1	0	S	882104	Methanoregula formicica	6.16419061403352e-05
240	1	C240_1	2102	2.86380652581321e-05	1	0	O	94695	Methanosarcinales	6.16419061403352e-05
240	1	C240_1	2103	2.86380652581321e-05	1	0	F	2206	Methanosarcinaceae	6.16419061403352e-05
240	1	C240_1	2104	2.86380652581321e-05	1	1	G	2207	Methanosarcina	6.16419061403352e-05
240	1	C240_1	2106	5.72761305162641e-05	2	0	C	183925	Methanobacteria	0.00012328381228067
240	1	C240_1	2107	5.72761305162641e-05	2	0	O	2158	Methanobacteriales	0.00012328381228067
240	1	C240_1	2108	5.72761305162641e-05	2	0	F	2159	Methanobacteriaceae	0.00012328381228067
240	1	C240_1	2109	5.72761305162641e-05	2	0	G	2160	Methanobacterium	0.00012328381228067
240	1	C240_1	2110	2.86380652581321e-05	1	1	S	1379702	Methanobacterium sp. MB1	6.16419061403352e-05
240	1	C240_1	2111	2.86380652581321e-05	1	1	S	1911685	Methanobacterium sp. MZ-A1	6.16419061403352e-05
240	1	C240_1	2112	0.00226240715539243	79	0	D	10239	Viruses	0.00486971058508648
240	1	C240_1	2114	0.0022337690901343	78	0	O	28883	Caudovirales	0.00480806867894615
240	1	C240_1	2115	0.0022337690901343	78	1	F	10699	Siphoviridae	0.00480806867894615
240	1	C240_1	2116	0.00186147424177858	65	11	G	1623305	Sk1virus	0.00400672389912179
240	1	C240_1	2118	0.000229104522065057	8	8	S	1262537	Lactococcus phage P680	0.000493135249122682
240	1	C240_1	2119	0.000171828391548792	6	6	S	1262538	Lactococcus phage phi7	0.000369851436842011
240	1	C240_1	2120	0.00014319032629066	5	5	S	1262535	Lactococcus phage jm2	0.000308209530701676
240	1	C240_1	2121	5.72761305162641e-05	2	2	S	1262533	Lactococcus phage 340	0.00012328381228067
240	1	C240_1	2122	2.86380652581321e-05	1	1	S	1262536	Lactococcus phage jm3	6.16419061403352e-05
240	1	C240_1	2123	0.000229104522065057	8	8	S	665883	Lactococcus virus CB13	0.000493135249122682
240	1	C240_1	2124	0.00014319032629066	5	5	S	1165134	Lactococcus virus ASCC191	0.000308209530701676
240	1	C240_1	2125	0.000114552261032528	4	4	S	287412	Lactococcus virus Sl4	0.000246567624561341
240	1	C240_1	2126	0.000114552261032528	4	4	S	665884	Lactococcus virus CB14	0.000246567624561341
240	1	C240_1	2127	8.59141957743962e-05	3	3	S	213769	Lactococcus virus 712	0.000184925718421006
240	1	C240_1	2128	8.59141957743962e-05	3	3	S	494269	Lactococcus virus Bibb29	0.000184925718421006
240	1	C240_1	2129	5.72761305162641e-05	2	2	S	63118	Lactococcus virus bIL170	0.00012328381228067
240	1	C240_1	2130	5.72761305162641e-05	2	2	S	83129	Lactococcus virus P008	0.00012328381228067
240	1	C240_1	2131	0.000257742587323189	9	5	G	1623304	Sfi21dt1virus	0.000554777155263017
240	1	C240_1	2132	8.59141957743962e-05	3	3	S	90410	Streptococcus virus DT1	0.000184925718421006
240	1	C240_1	2133	2.86380652581321e-05	1	1	S	112023	Streptococcus virus 7201	6.16419061403352e-05
240	1	C240_1	2134	8.59141957743962e-05	3	0	G	1623303	Sfi11virus	0.000184925718421006
240	1	C240_1	2135	5.72761305162641e-05	2	2	S	682370	Streptococcus virus ALQ132	0.00012328381228067
240	1	C240_1	2136	2.86380652581321e-05	1	1	S	306323	Streptococcus virus 2972	6.16419061403352e-05
240	1	C240_1	2139	2.86380652581321e-05	1	1	S	1211417	uncultured crAssphage	6.16419061403352e-05
508	1	L008_1	0	100	3497076	0	-	50000	total	269.547636904023
508	1	L008_1	1	62.900806273584	2199689	2199689	U	0	unclassified	169.547636904023
508	1	L008_1	2	37.099193726416	1297387	165	R	1	root	100
508	1	L008_1	4	37.0811786761283	1296757	6056	D	2	Bacteria	99.9514408576624
508	1	L008_1	7	24.264213874677	848538	1912	P	976	Bacteroidetes	65.40361511253
508	1	L008_1	8	24.0608153783332	841425	21	C	200643	Bacteroidia	64.855359272137
508	1	L008_1	9	24.0600147094315	841397	19894	O	171549	Bacteroidales	64.8532010880331
508	1	L008_1	10	21.1387456263461	739238	0	F	815	Bacteroidaceae	56.9789893069685
508	1	L008_1	11	21.1387456263461	739238	26388	G	816	Bacteroides	56.9789893069685
508	1	L008_1	12	10.3809868587357	363031	0	S	357276	Bacteroides dorei	27.9817047650393
508	1	L008_1	14	3.27696624265529	114598	114459	S	28116	Bacteroides ovatus	8.8329850692199
508	1	L008_1	16	2.49802978259552	87358	62664	S	818	Bacteroides thetaiotaomicron	6.73338024814493
508	1	L008_1	18	1.30654867094681	45691	24510	S	821	Bacteroides vulgatus	3.52177106753806
508	1	L008_1	20	0.965606695422118	33768	33768	S	47678	Bacteroides caccae	2.60277002929735
508	1	L008_1	21	0.85176873479444	29787	29787	S	1796613	Bacteroides caecimuris	2.29592249652571
508	1	L008_1	22	0.634930439029635	22204	22204	S	246787	Bacteroides cellulosilyticus	1.71143999438872
508	1	L008_1	23	0.327959701190366	11469	7754	S	817	Bacteroides fragilis	0.884007624556127
508	1	L008_1	27	0.0835841142714656	2923	0	S	376805	Bacteroides salanitronis	0.225299004845894
508	1	L008_1	29	0.033542307916671	1173	0	S	290053	Bacteroides helcogenes	0.0904124983524577
508	1	L008_1	31	0.0108662208084697	380	380	S	28119	Bacteroides zoogleoformans	0.0292896414100033
508	1	L008_1	32	0.0105230769934654	368	368	S	28113	Bacteroides heparinolyticus	0.0283647053654769
508	1	L008_1	33	0.00285953179170255	100	0	S	151276	Bacteroides coprosuis	0.00770780037105351
508	1	L008_1	35	1.06060034154248	37090	4	F	171550	Rikenellaceae	2.85882315762375
508	1	L008_1	36	1.0599712445483	37068	4665	G	239759	Alistipes	2.85712744154212
508	1	L008_1	37	0.690862880875337	24160	0	S	214856	Alistipes finegoldii	1.86220456964653
508	1	L008_1	39	0.235711205590042	8243	0	S	328814	Alistipes shahii	0.635353984585941
508	1	L008_1	41	0.00051471572250646	18	0	G	1611681	Mucinivorans	0.00138740406678963
508	1	L008_1	42	0.00051471572250646	18	18	S	1433126	Mucinivorans hirudinis	0.00138740406678963
508	1	L008_1	43	0.686544987869866	24009	4	F	2005525	Tannerellaceae	1.85056579108624
508	1	L008_1	44	0.684686292205259	23944	6761	G	375288	Parabacteroides	1.84555572084505
508	1	L008_1	45	0.276002008535131	9652	0	S	823	Parabacteroides distasonis	0.743956891814085
508	1	L008_1	47	0.215351339233119	7531	7531	S	2025876	Parabacteroides sp. CT06	0.58047444594404
508	1	L008_1	48	0.00174431439293856	61	9	G	195950	Tannerella	0.00470175822634264
508	1	L008_1	49	0.00108662208084697	38	38	S	712710	Tannerella sp. oral taxon HOT-286	0.00292896414100033
508	1	L008_1	50	0.000400334450838358	14	8	S	28112	Tannerella forsythia	0.00107909205194749
508	1	L008_1	53	0.474453514879288	16592	0	F	1853231	Odoribacteraceae	1.2788782375652
508	1	L008_1	54	0.474453514879288	16592	0	G	283168	Odoribacter	1.2788782375652
508	1	L008_1	55	0.474453514879288	16592	16570	S	28118	Odoribacter splanchnicus	1.2788782375652
508	1	L008_1	57	0.0741476593588472	2593	0	F	171552	Prevotellaceae	0.199863263621418
508	1	L008_1	58	0.0741476593588472	2593	39	G	838	Prevotella	0.199863263621418
508	1	L008_1	59	0.0704588633475509	2464	2464	S	28131	Prevotella intermedia	0.189920201142758
508	1	L008_1	60	0.000657692312091587	23	0	S	589437	Prevotella scopos	0.00177279408534231
508	1	L008_1	62	0.000629096994174562	22	22	S	76123	Prevotella enoeca	0.00169571608163177
508	1	L008_1	63	0.00051471572250646	18	0	S	589436	Prevotella fusca	0.00138740406678963
508	1	L008_1	65	0.000371739132921332	13	0	S	52227	Prevotella dentalis	0.00100201404823696
508	1	L008_1	67	0.000371739132921332	13	13	S	1177574	Prevotella jejuni	0.00100201404823696
508	1	L008_1	68	2.85953179170255e-05	1	0	S	652716	Prevotella sp. oral taxon 299	7.70780037105351e-05
508	1	L008_1	70	0.0444943146788917	1556	0	F	2005519	Barnesiellaceae	0.119933373773593
508	1	L008_1	71	0.0444943146788917	1556	0	G	397864	Barnesiella	0.119933373773593
508	1	L008_1	72	0.0444943146788917	1556	0	S	397865	Barnesiella viscericola	0.119933373773593
508	1	L008_1	74	0.0064911371671648	227	0	F	171551	Porphyromonadaceae	0.0174967068422915
508	1	L008_1	75	0.00531872913256675	186	0	G	1784836	Fermentimonas	0.0143365086901595
508	1	L008_1	76	0.00531872913256675	186	186	S	1562970	Fermentimonas caenicola	0.0143365086901595
508	1	L008_1	77	0.000972240809178868	34	1	G	836	Porphyromonas	0.00262065212615819
508	1	L008_1	78	0.000400334450838358	14	0	S	28123	Porphyromonas asaccharolytica	0.00107909205194749
508	1	L008_1	80	0.000314548497087281	11	11	S	837	Porphyromonas gingivalis	0.000847858040815886
508	1	L008_1	81	0.000228762543336204	8	8	S	393921	Porphyromonas crevioricanis	0.000616624029684281
508	1	L008_1	82	0.000200167225419179	7	0	G	307628	Petrimonas	0.000539546025973746
508	1	L008_1	83	0.000200167225419179	7	7	S	1642646	Petrimonas mucosa	0.000539546025973746
508	1	L008_1	84	0.00460384618464111	161	0	F	2005473	Muribaculaceae	0.0124095585973962
508	1	L008_1	85	0.00460384618464111	161	0	G	1918540	Muribaculum	0.0124095585973962
508	1	L008_1	86	0.00460384618464111	161	161	S	1796646	Muribaculum intestinale	0.0124095585973962
508	1	L008_1	89	0.000428929768755383	15	15	S	1400053	Bacteroidales bacterium CF	0.00115617005565803
508	1	L008_1	90	0.000228762543336204	8	0	G	511434	Candidatus Azobacteroides	0.000616624029684281
508	1	L008_1	91	0.000228762543336204	8	0	S	511435	Candidatus Azobacteroides pseudotrichonymphae	0.000616624029684281
508	1	L008_1	93	0.000400334450838358	14	0	F	2005523	Paludibacteraceae	0.00107909205194749
508	1	L008_1	94	0.000400334450838358	14	0	G	346096	Paludibacter	0.00107909205194749
508	1	L008_1	95	0.000400334450838358	14	0	S	185300	Paludibacter propionicigenes	0.00107909205194749
508	1	L008_1	97	0.000200167225419179	7	0	O	1970189	Marinilabiliales	0.000539546025973746
508	1	L008_1	98	0.000114381271668102	4	0	F	1970190	Salinivirgaceae	0.00030831201484214
508	1	L008_1	99	0.000114381271668102	4	0	G	1970191	Salinivirga	0.00030831201484214
508	1	L008_1	100	0.000114381271668102	4	4	S	1307839	Salinivirga cyanobacteriivorans	0.00030831201484214
508	1	L008_1	101	8.57859537510766e-05	3	0	F	1471398	Prolixibacteraceae	0.000231234011131605
508	1	L008_1	102	8.57859537510766e-05	3	0	G	1471399	Draconibacterium	0.000231234011131605
508	1	L008_1	103	8.57859537510766e-05	3	3	S	1168034	Draconibacterium orientale	0.000231234011131605
508	1	L008_1	104	0.147837793631022	5170	0	C	117743	Flavobacteriia	0.398493279183466
508	1	L008_1	105	0.147837793631022	5170	0	O	200644	Flavobacteriales	0.398493279183466
508	1	L008_1	106	0.14766622172352	5164	134	F	49546	Flavobacteriaceae	0.398030811161203
508	1	L008_1	107	0.113037291726002	3953	0	G	59732	Chryseobacterium	0.304689348667745
508	1	L008_1	108	0.112665552593081	3940	3940	S	1324352	Chryseobacterium gallinarum	0.303687334619508
508	1	L008_1	109	0.000371739132921332	13	13	S	536441	Chryseobacterium taklimakanense	0.00100201404823696
508	1	L008_1	110	0.0293387961828682	1026	0	G	28250	Ornithobacterium	0.079082031807009
508	1	L008_1	111	0.0293387961828682	1026	0	S	28251	Ornithobacterium rhinotracheale	0.079082031807009
508	1	L008_1	113	0.000600501676257536	21	0	G	76831	Myroides	0.00161863807792124
508	1	L008_1	114	0.000543311040423485	19	19	S	76832	Myroides odoratimimus	0.00146448207050017
508	1	L008_1	115	5.71906358340511e-05	2	2	S	1583100	Myroides sp. A21	0.00015415600742107
508	1	L008_1	116	0.00051471572250646	18	0	G	34084	Riemerella	0.00138740406678963
508	1	L008_1	117	0.00051471572250646	18	0	S	34085	Riemerella anatipestifer	0.00138740406678963
508	1	L008_1	119	8.57859537510766e-05	3	2	G	52959	Polaribacter	0.000231234011131605
508	1	L008_1	120	2.85953179170255e-05	1	1	S	313598	Polaribacter sp. MED152	7.70780037105351e-05
508	1	L008_1	121	5.71906358340511e-05	2	0	G	358023	Lutibacter	0.00015415600742107
508	1	L008_1	122	5.71906358340511e-05	2	2	S	1850246	Lutibacter sp. LPB0138	0.00015415600742107
508	1	L008_1	123	2.85953179170255e-05	1	0	G	1013	Weeksella	7.70780037105351e-05
508	1	L008_1	124	2.85953179170255e-05	1	0	S	1014	Weeksella virosa	7.70780037105351e-05
508	1	L008_1	126	2.85953179170255e-05	1	0	G	216431	Croceibacter	7.70780037105351e-05
508	1	L008_1	127	2.85953179170255e-05	1	0	S	313588	Croceibacter atlanticus	7.70780037105351e-05
508	1	L008_1	129	2.85953179170255e-05	1	1	G	326319	Dokdonia	7.70780037105351e-05
508	1	L008_1	130	2.85953179170255e-05	1	1	G	104267	Tenacibaculum	7.70780037105351e-05
508	1	L008_1	131	2.85953179170255e-05	1	0	G	308865	Elizabethkingia	7.70780037105351e-05
508	1	L008_1	132	2.85953179170255e-05	1	0	S	1117645	Elizabethkingia anophelis	7.70780037105351e-05
508	1	L008_1	134	2.85953179170255e-05	1	0	G	237	Flavobacterium	7.70780037105351e-05
508	1	L008_1	135	2.85953179170255e-05	1	1	S	96345	Flavobacterium psychrophilum	7.70780037105351e-05
508	1	L008_1	136	2.85953179170255e-05	1	0	G	1016	Capnocytophaga	7.70780037105351e-05
508	1	L008_1	137	2.85953179170255e-05	1	1	S	209053	Capnocytophaga sp. ChDC OS43	7.70780037105351e-05
508	1	L008_1	138	0.000142976589585128	5	0	F	39782	Blattabacteriaceae	0.000385390018552676
508	1	L008_1	139	0.000142976589585128	5	1	G	34098	Blattabacterium	0.000385390018552676
508	1	L008_1	140	0.000114381271668102	4	0	S	367806	Blattabacterium sp. (Blatta orientalis)	0.00030831201484214
508	1	L008_1	142	2.85953179170255e-05	1	0	F	1853230	Crocinitomicaceae	7.70780037105351e-05
508	1	L008_1	143	2.85953179170255e-05	1	0	G	332102	Fluviicola	7.70780037105351e-05
508	1	L008_1	144	2.85953179170255e-05	1	0	S	191579	Fluviicola taffensis	7.70780037105351e-05
508	1	L008_1	146	0.000829264219593741	29	0	C	768503	Cytophagia	0.00223526210760552
508	1	L008_1	147	0.000829264219593741	29	0	O	768507	Cytophagales	0.00223526210760552
508	1	L008_1	148	0.000314548497087281	11	0	F	563798	Cyclobacteriaceae	0.000847858040815886
508	1	L008_1	149	0.000285953179170255	10	0	G	280472	Aquiflexum	0.000770780037105351
508	1	L008_1	150	0.000285953179170255	10	0	S	280473	Aquiflexum balticum	0.000770780037105351
508	1	L008_1	152	2.85953179170255e-05	1	0	G	246875	Algoriphagus	7.70780037105351e-05
508	1	L008_1	153	2.85953179170255e-05	1	1	S	388413	Algoriphagus machipongonensis	7.70780037105351e-05
508	1	L008_1	154	0.000285953179170255	10	0	F	1853232	Hymenobacteraceae	0.000770780037105351
508	1	L008_1	155	0.000171571907502153	6	5	G	323449	Pontibacter	0.000462468022263211
508	1	L008_1	156	2.85953179170255e-05	1	1	S	400092	Pontibacter korlensis	7.70780037105351e-05
508	1	L008_1	157	8.57859537510766e-05	3	2	G	89966	Hymenobacter	0.000231234011131605
508	1	L008_1	158	2.85953179170255e-05	1	1	S	1385663	Hymenobacter sp. DG25A	7.70780037105351e-05
508	1	L008_1	159	2.85953179170255e-05	1	1	G	1379908	Rufibacter	7.70780037105351e-05
508	1	L008_1	160	0.000228762543336204	8	0	F	89373	Cytophagaceae	0.000616624029684281
508	1	L008_1	161	0.000114381271668102	4	0	G	105	Runella	0.00030831201484214
508	1	L008_1	162	0.000114381271668102	4	0	S	106	Runella slithyformis	0.00030831201484214
508	1	L008_1	164	0.000114381271668102	4	0	G	120831	Dyadobacter	0.00030831201484214
508	1	L008_1	165	0.000114381271668102	4	0	S	94254	Dyadobacter fermentans	0.00030831201484214
508	1	L008_1	167	5.71906358340511e-05	2	0	C	1853228	Chitinophagia	0.00015415600742107
508	1	L008_1	168	5.71906358340511e-05	2	0	O	1853229	Chitinophagales	0.00015415600742107
508	1	L008_1	169	5.71906358340511e-05	2	2	F	563835	Chitinophagaceae	0.00015415600742107
508	1	L008_1	170	8.57859537510766e-05	3	0	P	1090	Chlorobi	0.000231234011131605
508	1	L008_1	171	8.57859537510766e-05	3	0	C	191410	Chlorobia	0.000231234011131605
508	1	L008_1	172	8.57859537510766e-05	3	0	O	191411	Chlorobiales	0.000231234011131605
508	1	L008_1	173	8.57859537510766e-05	3	2	F	191412	Chlorobiaceae	0.000231234011131605
508	1	L008_1	174	2.85953179170255e-05	1	0	G	1101	Prosthecochloris	7.70780037105351e-05
508	1	L008_1	175	2.85953179170255e-05	1	1	S	281093	Prosthecochloris sp. GSB1	7.70780037105351e-05
508	1	L008_1	176	5.71906358340511e-05	2	0	P	65842	Fibrobacteres	0.00015415600742107
508	1	L008_1	177	5.71906358340511e-05	2	0	C	204430	Fibrobacteria	0.00015415600742107
508	1	L008_1	178	5.71906358340511e-05	2	0	O	218872	Fibrobacterales	0.00015415600742107
508	1	L008_1	179	5.71906358340511e-05	2	0	F	204431	Fibrobacteraceae	0.00015415600742107
508	1	L008_1	180	5.71906358340511e-05	2	0	G	832	Fibrobacter	0.00015415600742107
508	1	L008_1	181	5.71906358340511e-05	2	0	S	833	Fibrobacter succinogenes	0.00015415600742107
508	1	L008_1	185	8.56481243187165	299518	2920	P	1239	Firmicutes	23.0862495153721
508	1	L008_1	186	7.79611309562617	272636	36	C	186801	Clostridia	21.0142386196254
508	1	L008_1	187	7.79311058724489	272531	6814	O	186802	Clostridiales	21.0061454292358
508	1	L008_1	188	3.15921072347298	110480	334	F	541000	Ruminococcaceae	8.51557784993992
508	1	L008_1	189	3.01354617400365	105386	0	G	216851	Faecalibacterium	8.12294249903845
508	1	L008_1	190	3.01354617400365	105386	105386	S	853	Faecalibacterium prausnitzii	8.12294249903845
508	1	L008_1	191	0.126534281782838	4425	127	G	1263	Ruminococcus	0.341070166419118
508	1	L008_1	192	0.116268562650626	4066	4066	S	1160721	Ruminococcus bicirculans	0.313399163087036
508	1	L008_1	193	0.0054903010400689	192	0	S	1161942	Ruminococcus champanellensis	0.0147989767124227
508	1	L008_1	195	0.00114381271668102	40	0	S	1264	Ruminococcus albus	0.0030831201484214
508	1	L008_1	198	0.00346003346796009	121	121	S	1572656	Ruminococcaceae bacterium CPB6	0.00932643844897475
508	1	L008_1	199	0.00265936456628338	93	1	G	1508657	Ruminiclostridium	0.00716825434507976
508	1	L008_1	200	0.000943645491261843	33	33	S	29343	Clostridium cellulosi	0.00254357412244766
508	1	L008_1	201	0.000743478265842664	26	0	S	1521	Clostridium cellulolyticum	0.00200402809647391
508	1	L008_1	203	0.000428929768755383	15	15	S	1510	Clostridium stercorarium	0.00115617005565803
508	1	L008_1	204	0.000228762543336204	8	8	S	1515	Ruminiclostridium thermocellum	0.000616624029684281
508	1	L008_1	205	0.000171571907502153	6	0	S	288965	Clostridium clariflavum	0.000462468022263211
508	1	L008_1	207	8.57859537510766e-05	3	3	S	84032	Clostridium thermosuccinogenes	0.000231234011131605
508	1	L008_1	208	2.85953179170255e-05	1	1	S	1834198	Ruminiclostridium sp. KB18	7.70780037105351e-05
508	1	L008_1	209	0.00162993312127046	57	0	G	253238	Ethanoligenens	0.0043934462115005
508	1	L008_1	210	0.00162993312127046	57	0	S	253239	Ethanoligenens harbinense	0.0043934462115005
508	1	L008_1	212	0.00148695653168533	52	0	G	1637257	Mageeibacillus	0.00400805619294783
508	1	L008_1	213	0.00148695653168533	52	0	S	884684	Mageeibacillus indolicus	0.00400805619294783
508	1	L008_1	215	0.000228762543336204	8	0	G	236752	Fastidiosipila	0.000616624029684281
508	1	L008_1	216	0.000228762543336204	8	8	S	236753	Fastidiosipila sanguinis	0.000616624029684281
508	1	L008_1	217	0.000114381271668102	4	0	G	1890281	Herbivorax	0.00030831201484214
508	1	L008_1	218	0.000114381271668102	4	4	S	1677857	Herbivorax saccincola	0.00030831201484214
508	1	L008_1	219	2.84237460095234	99400	2340	F	186803	Lachnospiraceae	7.66155356882719
508	1	L008_1	221	1.54646338827066	54081	0	S	39491	Eubacterium rectale	4.16845551866945
508	1	L008_1	223	0.00177290971085558	62	62	S	712991	Lachnospiraceae bacterium oral taxon 500	0.00477883623005318
508	1	L008_1	224	0.392384952457424	13722	0	G	841	Roseburia	1.05766436691596
508	1	L008_1	225	0.392384952457424	13722	0	S	301301	Roseburia hominis	1.05766436691596
508	1	L008_1	227	0.356269065928221	12459	0	G	207244	Anaerostipes	0.960314848229557
508	1	L008_1	228	0.356269065928221	12459	12459	S	649756	Anaerostipes hadrus	0.960314848229557
508	1	L008_1	229	0.29138628957449	10190	499	G	1506553	Lachnoclostridium	0.785424857810353
508	1	L008_1	230	0.195077258829948	6822	6822	S	208479	Clostridium bolteae	0.52582614131327
508	1	L008_1	231	0.0423496658351148	1481	1481	S	1871021	Lachnoclostridium phocaeense	0.114152523495302
508	1	L008_1	232	0.0298249165874576	1043	1043	S	1834196	Lachnoclostridium sp. YL32	0.0803923578700881
508	1	L008_1	233	0.00483260872797732	169	0	S	66219	Lachnoclostridium phytofermentans	0.0130261826270804
508	1	L008_1	235	0.00317408028878983	111	0	S	84030	Clostridium saccharolyticum	0.0085556584118694
508	1	L008_1	237	0.00185869566460666	65	0	S	29370	Clostridium sphenoides	0.00501007024118478
508	1	L008_1	239	0.170285118195887	5955	1315	G	572511	Blautia	0.458999512096237
508	1	L008_1	240	0.0754058533471963	2637	0	S	1322	Blautia hansenii	0.203254695784681
508	1	L008_1	242	0.0559038465277849	1955	1955	S	1912897	Blautia sp. N6H1-15	0.150687497254096
508	1	L008_1	243	0.00100083612709589	35	35	S	1796616	Blautia sp. YL58	0.00269773012986873
508	1	L008_1	244	0.000371739132921332	13	13	S	1532	Blautia coccoides	0.00100201404823696
508	1	L008_1	245	0.00866438132885874	303	69	G	830	Butyrivibrio	0.0233546351242921
508	1	L008_1	246	0.00388896323671547	136	136	S	831	Butyrivibrio fibrisolvens	0.0104826085046328
508	1	L008_1	247	0.00231622075127907	81	81	S	185008	Butyrivibrio hungatei	0.00624331830055334
508	1	L008_1	248	0.000486120404589434	17	0	S	43305	Butyrivibrio proteoclasticus	0.0013103260630791
508	1	L008_1	250	0.00388896323671547	136	0	G	698776	Cellulosilyticum	0.0104826085046328
508	1	L008_1	251	0.00388896323671547	136	0	S	29360	Cellulosilyticum lentocellum	0.0104826085046328
508	1	L008_1	253	0.00305969901712173	107	0	G	1663717	Herbinix	0.00824734639702726
508	1	L008_1	254	0.00305969901712173	107	107	S	1679721	Herbinix luporum	0.00824734639702726
508	1	L008_1	255	0.00128678930626615	45	0	G	2039240	Anaerotignum	0.00346851016697408
508	1	L008_1	256	0.00128678930626615	45	0	S	28446	Anaerotignum propionicum	0.00346851016697408
508	1	L008_1	258	0.795350172544148	27814	2	F	186806	Eubacteriaceae	2.14384759520482
508	1	L008_1	259	0.795007028729144	27802	55	G	1730	Eubacterium	2.1429226591603
508	1	L008_1	260	0.687002512956539	24025	24025	S	39488	Eubacterium hallii	1.85179903914561
508	1	L008_1	261	0.0952510039816121	3331	0	S	39485	Eubacterium eligens	0.256746830359792
508	1	L008_1	263	0.00754916393009474	264	38	S	1736	Eubacterium limosum	0.0203485929795813
508	1	L008_1	265	0.00363160537546224	127	0	S	29322	Eubacterium cellulosolvens	0.00978890647123796
508	1	L008_1	267	0.000285953179170255	10	4	G	33951	Acetobacterium	0.000770780037105351
508	1	L008_1	268	0.000171571907502153	6	6	S	2184575	Acetobacterium sp. KB-1	0.000462468022263211
508	1	L008_1	270	0.363303514135809	12705	0	G	946234	Flavonifractor	0.979276037142348
508	1	L008_1	271	0.363303514135809	12705	12705	S	292800	Flavonifractor plautii	0.979276037142348
508	1	L008_1	272	0.0607650505736793	2125	0	G	1392389	Intestinimonas	0.163790757884887
508	1	L008_1	273	0.0607650505736793	2125	2125	S	1297617	Intestinimonas butyriciproducens	0.163790757884887
508	1	L008_1	274	0.0191588630044071	670	0	G	2039302	Monoglobus	0.0516422624860585
508	1	L008_1	275	0.0191588630044071	670	670	S	1981510	Monoglobus pectinilyticus	0.0516422624860585
508	1	L008_1	276	0.209546489695963	7328	65	F	186804	Peptostreptococcaceae	0.564827611190801
508	1	L008_1	277	0.194247994610354	6793	0	G	1870884	Clostridioides	0.523590879205665
508	1	L008_1	278	0.194247994610354	6793	5562	S	1496	Clostridioides difficile	0.523590879205665
508	1	L008_1	284	0.0105802676292994	370	0	G	1849828	Paeniclostridium	0.028518861372898
508	1	L008_1	285	0.0105802676292994	370	370	S	1505	Paeniclostridium sordellii	0.028518861372898
508	1	L008_1	286	0.000972240809178868	34	0	G	1481960	Peptoclostridium	0.00262065212615819
508	1	L008_1	287	0.000972240809178868	34	0	S	1731	Peptoclostridium acidaminophilum	0.00262065212615819
508	1	L008_1	289	0.000800668901676715	28	0	G	186831	Acetoanaerobium	0.00215818410389498
508	1	L008_1	290	0.000800668901676715	28	28	S	1511	Acetoanaerobium sticklandii	0.00215818410389498
508	1	L008_1	291	0.000714882947925639	25	0	G	44259	Filifactor	0.00192695009276338
508	1	L008_1	292	0.000714882947925639	25	0	S	143361	Filifactor alocis	0.00192695009276338
508	1	L008_1	295	0.000371739132921332	13	13	S	2081703	Peptostreptococcaceae bacterium oral taxon 929	0.00100201404823696
508	1	L008_1	296	0.109520067622208	3830	25	F	31979	Clostridiaceae	0.295208754211349
508	1	L008_1	297	0.069458027220455	2429	0	G	1981033	Mordavella	0.18722247101289
508	1	L008_1	298	0.069458027220455	2429	2429	S	2086584	Mordavella sp. Marseille-P3756	0.18722247101289
508	1	L008_1	299	0.0388038464134037	1357	178	G	1485	Clostridium	0.104594851035196
508	1	L008_1	300	0.0142690636405957	499	499	S	1042156	Clostridium sp. SY8519	0.038461923851557
508	1	L008_1	301	0.00520434786089865	182	182	S	46867	Clostridium chauvoei	0.0140281966753174
508	1	L008_1	302	0.00491839468172839	172	170	S	1502	Clostridium perfringens	0.013257416638212
508	1	L008_1	304	0.00220183947961097	77	58	S	1561	Clostridium baratii	0.0059350062857112
508	1	L008_1	306	0.00160133780335343	56	56	S	1492	Clostridium butyricum	0.00431636820778997
508	1	L008_1	307	0.00125819398834912	44	44	S	1494	Clostridium cochlearium	0.00339143216326354
508	1	L008_1	308	0.00100083612709589	35	24	S	1491	Clostridium botulinum	0.00269773012986873
508	1	L008_1	312	0.000343143815004306	12	12	S	169679	Clostridium saccharobutylicum	0.000924936044526421
508	1	L008_1	313	0.000314548497087281	11	11	S	29341	Clostridium argentinense	0.000847858040815886
508	1	L008_1	314	0.000285953179170255	10	10	S	394958	Clostridium taeniosporum	0.000770780037105351
508	1	L008_1	315	0.00025735786125323	9	6	S	1501	Clostridium pasteurianum	0.000693702033394816
508	1	L008_1	317	0.000228762543336204	8	8	S	1216932	Clostridium bornimense	0.000616624029684281
508	1	L008_1	318	0.000228762543336204	8	8	S	1488	Clostridium acetobutylicum	0.000616624029684281
508	1	L008_1	319	0.000200167225419179	7	0	S	1493	Clostridium cellulovorans	0.000539546025973746
508	1	L008_1	321	0.000171571907502153	6	4	S	1520	Clostridium beijerinckii	0.000462468022263211
508	1	L008_1	324	0.000171571907502153	6	6	S	641107	Clostridium sp. DL-VIII	0.000462468022263211
508	1	L008_1	325	0.000171571907502153	6	6	S	1497	Clostridium formicaceticum	0.000462468022263211
508	1	L008_1	326	0.000114381271668102	4	4	S	36745	Clostridium saccharoperbutylacetonicum	0.00030831201484214
508	1	L008_1	327	0.000114381271668102	4	4	S	1519	Clostridium tyrobutyricum	0.00030831201484214
508	1	L008_1	328	0.000114381271668102	4	1	S	1513	Clostridium tetani	0.00030831201484214
508	1	L008_1	330	0.000114381271668102	4	0	S	1542	Clostridium novyi	0.00030831201484214
508	1	L008_1	332	8.57859537510766e-05	3	0	S	84023	Clostridium autoethanogenum	0.000231234011131605
508	1	L008_1	334	8.57859537510766e-05	3	0	S	238834	Clostridium estertheticum	0.000231234011131605
508	1	L008_1	336	5.71906358340511e-05	2	2	S	84022	Clostridium aceticum	0.00015415600742107
508	1	L008_1	337	5.71906358340511e-05	2	2	S	1548	Clostridium scatologenes	0.00015415600742107
508	1	L008_1	338	5.71906358340511e-05	2	2	S	332101	Clostridium drakei	0.00015415600742107
508	1	L008_1	339	2.85953179170255e-05	1	1	S	1702238	Clostridium sp. MF28	7.70780037105351e-05
508	1	L008_1	340	2.85953179170255e-05	1	0	S	217159	Clostridium carboxidivorans	7.70780037105351e-05
508	1	L008_1	342	2.85953179170255e-05	1	1	S	1534	Clostridium kluyveri	7.70780037105351e-05
508	1	L008_1	343	0.000228762543336204	8	0	G	114627	Alkaliphilus	0.000616624029684281
508	1	L008_1	344	0.000171571907502153	6	0	S	461876	Alkaliphilus oremlandii	0.000462468022263211
508	1	L008_1	346	5.71906358340511e-05	2	0	S	208226	Alkaliphilus metalliredigens	0.00015415600742107
508	1	L008_1	349	0.000142976589585128	5	5	S	2082193	Clostridiaceae bacterium 14S0207	0.000385390018552676
508	1	L008_1	350	0.000114381271668102	4	3	G	49082	Candidatus Arthromitus	0.00030831201484214
508	1	L008_1	351	2.85953179170255e-05	1	1	S	1041504	Candidatus Arthromitus sp. SFB-rat-Yit	7.70780037105351e-05
508	1	L008_1	352	5.71906358340511e-05	2	0	G	390805	Geosporobacter	0.00015415600742107
508	1	L008_1	353	5.71906358340511e-05	2	2	S	1424294	Geosporobacter ferrireducens	0.00015415600742107
508	1	L008_1	354	0.0248779265878122	870	0	F	990719	Christensenellaceae	0.0670578632281655
508	1	L008_1	355	0.0248779265878122	870	0	G	990721	Christensenella	0.0670578632281655
508	1	L008_1	356	0.0248779265878122	870	870	S	1805714	Christensenella massiliensis	0.0670578632281655
508	1	L008_1	357	0.00546170572215188	191	0	F	216572	Oscillospiraceae	0.0147218987087122
508	1	L008_1	358	0.00546170572215188	191	0	G	459786	Oscillibacter	0.0147218987087122
508	1	L008_1	359	0.00546170572215188	191	0	S	351091	Oscillibacter valericigenes	0.0147218987087122
508	1	L008_1	362	0.00411772578005168	144	2	F	543314	Clostridiales Family XIII. Incertae Sedis	0.0110992325343171
508	1	L008_1	363	0.00294531774545363	103	9	G	86331	Mogibacterium	0.00793903438218511
508	1	L008_1	364	0.00243060202294717	85	85	S	114527	Mogibacterium diversum	0.00655163031539548
508	1	L008_1	365	0.00025735786125323	9	9	S	86332	Mogibacterium pumilum	0.000693702033394816
508	1	L008_1	366	0.001115217398764	39	0	S	143393	Eubacterium sulci	0.00300604214471087
508	1	L008_1	368	0.000142976589585128	5	0	F	539000	Clostridiales Family XVII. Incertae Sedis	0.000385390018552676
508	1	L008_1	369	0.000142976589585128	5	0	G	73918	Thermaerobacter	0.000385390018552676
508	1	L008_1	370	0.000142976589585128	5	0	S	73919	Thermaerobacter marianensis	0.000385390018552676
508	1	L008_1	372	5.71906358340511e-05	2	0	F	543347	Clostridiales Family XVI. Incertae Sedis	0.00015415600742107
508	1	L008_1	373	5.71906358340511e-05	2	0	G	178898	Carboxydocella	0.00015415600742107
508	1	L008_1	374	5.71906358340511e-05	2	2	S	178899	Carboxydocella thermautotrophica	0.00015415600742107
508	1	L008_1	375	0.0014583612137683	51	18	F	186807	Peptococcaceae	0.00393097818923729
508	1	L008_1	376	0.000314548497087281	11	0	G	51514	Dehalobacterium	0.000847858040815886
508	1	L008_1	377	0.000314548497087281	11	11	S	51515	Dehalobacterium formicoaceticum	0.000847858040815886
508	1	L008_1	378	0.000285953179170255	10	0	G	1562	Desulfotomaculum	0.000770780037105351
508	1	L008_1	379	0.000142976589585128	5	0	S	1565	Desulfotomaculum nigrificans	0.000385390018552676
508	1	L008_1	381	0.000114381271668102	4	4	S	1833852	Desulfotomaculum ferrireducens	0.00030831201484214
508	1	L008_1	382	2.85953179170255e-05	1	0	S	1564	Desulfotomaculum ruminis	7.70780037105351e-05
508	1	L008_1	384	0.000142976589585128	5	0	G	2282742	Desulfofarcimen	0.000385390018552676
508	1	L008_1	385	0.000142976589585128	5	0	S	58138	Desulfofarcimen acetoxidans	0.000385390018552676
508	1	L008_1	387	5.71906358340511e-05	2	0	G	36853	Desulfitobacterium	0.00015415600742107
508	1	L008_1	388	5.71906358340511e-05	2	0	S	142877	Desulfitobacterium metallireducens	0.00015415600742107
508	1	L008_1	390	5.71906358340511e-05	2	0	G	471826	Candidatus Desulforudis	0.00015415600742107
508	1	L008_1	391	5.71906358340511e-05	2	0	S	471827	Candidatus Desulforudis audaxviator	0.00015415600742107
508	1	L008_1	393	2.85953179170255e-05	1	0	G	51196	Syntrophobotulus	7.70780037105351e-05
508	1	L008_1	394	2.85953179170255e-05	1	0	S	51197	Syntrophobotulus glycolicus	7.70780037105351e-05
508	1	L008_1	396	2.85953179170255e-05	1	0	G	278993	Thermincola	7.70780037105351e-05
508	1	L008_1	397	2.85953179170255e-05	1	0	S	863643	Thermincola potens	7.70780037105351e-05
508	1	L008_1	399	2.85953179170255e-05	1	0	G	2282740	Desulfallas	7.70780037105351e-05
508	1	L008_1	400	2.85953179170255e-05	1	0	S	102134	Desulfallas gibsoniae	7.70780037105351e-05
508	1	L008_1	402	0.000343143815004306	12	10	F	68298	Syntrophomonadaceae	0.000924936044526421
508	1	L008_1	403	5.71906358340511e-05	2	0	G	862	Syntrophomonas	0.00015415600742107
508	1	L008_1	404	5.71906358340511e-05	2	0	S	863	Syntrophomonas wolfei	0.00015415600742107
508	1	L008_1	407	8.57859537510766e-05	3	0	F	31984	Heliobacteriaceae	0.000231234011131605
508	1	L008_1	408	8.57859537510766e-05	3	0	G	2697	Heliobacterium	0.000231234011131605
508	1	L008_1	409	8.57859537510766e-05	3	0	S	35701	Heliobacterium modesticaldum	0.000231234011131605
508	1	L008_1	411	5.71906358340511e-05	2	0	F	543349	Symbiobacteriaceae	0.00015415600742107
508	1	L008_1	412	5.71906358340511e-05	2	0	G	2733	Symbiobacterium	0.00015415600742107
508	1	L008_1	413	5.71906358340511e-05	2	0	S	2734	Symbiobacterium thermophilum	0.00015415600742107
508	1	L008_1	415	0.00185869566460666	65	0	O	68295	Thermoanaerobacterales	0.00501007024118478
508	1	L008_1	416	0.00168712375710451	59	16	F	186814	Thermoanaerobacteraceae	0.00454760221892157
508	1	L008_1	417	0.00102943144501292	36	36	G	1754	Thermoanaerobacter	0.00277480813357926
508	1	L008_1	419	0.000114381271668102	4	0	G	42837	Ammonifex	0.00030831201484214
508	1	L008_1	420	0.000114381271668102	4	0	S	42838	Ammonifex degensii	0.00030831201484214
508	1	L008_1	422	5.71906358340511e-05	2	0	G	202949	Thermanaeromonas	0.00015415600742107
508	1	L008_1	423	5.71906358340511e-05	2	0	S	161154	Thermanaeromonas toyohensis	0.00015415600742107
508	1	L008_1	425	2.85953179170255e-05	1	0	G	129957	Carboxydothermus	7.70780037105351e-05
508	1	L008_1	426	2.85953179170255e-05	1	0	S	129958	Carboxydothermus hydrogenoformans	7.70780037105351e-05
508	1	L008_1	428	0.000142976589585128	5	0	F	543371	Thermoanaerobacterales Family III. Incertae Sedis	0.000385390018552676
508	1	L008_1	429	0.000114381271668102	4	1	G	28895	Thermoanaerobacterium	0.00030831201484214
508	1	L008_1	430	8.57859537510766e-05	3	3	S	1517	Thermoanaerobacterium thermosaccharolyticum	0.000231234011131605
508	1	L008_1	431	2.85953179170255e-05	1	0	G	44000	Caldicellulosiruptor	7.70780037105351e-05
508	1	L008_1	432	2.85953179170255e-05	1	0	S	44001	Caldicellulosiruptor saccharolyticus	7.70780037105351e-05
508	1	L008_1	434	2.85953179170255e-05	1	0	F	543372	Thermoanaerobacterales Family IV. Incertae Sedis	7.70780037105351e-05
508	1	L008_1	435	2.85953179170255e-05	1	0	G	252965	Mahella	7.70780037105351e-05
508	1	L008_1	436	2.85953179170255e-05	1	0	S	252966	Mahella australiensis	7.70780037105351e-05
508	1	L008_1	438	5.71906358340511e-05	2	0	O	53433	Halanaerobiales	0.00015415600742107
508	1	L008_1	439	5.71906358340511e-05	2	2	F	53434	Halobacteroidaceae	0.00015415600742107
508	1	L008_1	440	5.71906358340511e-05	2	0	O	485256	Natranaerobiales	0.00015415600742107
508	1	L008_1	441	5.71906358340511e-05	2	0	F	485255	Natranaerobiaceae	0.00015415600742107
508	1	L008_1	442	5.71906358340511e-05	2	0	G	375928	Natranaerobius	0.00015415600742107
508	1	L008_1	443	5.71906358340511e-05	2	0	S	375929	Natranaerobius thermophilus	0.00015415600742107
508	1	L008_1	445	0.382319400550631	13370	49	C	91061	Bacilli	1.03053290960985
508	1	L008_1	446	0.373369066042602	13057	105	O	186826	Lactobacillales	1.00640749444846
508	1	L008_1	447	0.35109331338524	12278	5	F	1300	Streptococcaceae	0.94636372955795
508	1	L008_1	448	0.350692978934401	12264	1409	G	1301	Streptococcus	0.945284637506002
508	1	L008_1	449	0.113780769991845	3979	3249	S	1304	Streptococcus salivarius	0.306693376764219
508	1	L008_1	452	0.0995688969870829	3482	723	S	1318	Streptococcus parasanguinis	0.268385608920083
508	1	L008_1	455	0.0160419733514513	561	561	S	1335	Streptococcus equinus	0.0432407600816102
508	1	L008_1	456	0.014555016819766	509	476	S	1308	Streptococcus thermophilus	0.0392327038886624
508	1	L008_1	466	0.0142118730047617	497	403	S	1302	Streptococcus gordonii	0.0383077678441359
508	1	L008_1	469	0.00960802682012058	336	336	S	1839799	Streptococcus sp. FDAARGOS_192	0.0258982092467398
508	1	L008_1	470	0.00471822745630921	165	165	S	1759399	Streptococcus sp. A12	0.0127178706122383
508	1	L008_1	471	0.00437508364130491	153	153	S	113107	Streptococcus australis	0.0117929345677119
508	1	L008_1	473	0.00208745820794286	73	56	S	1328	Streptococcus anginosus	0.00562669427086906
508	1	L008_1	478	0.0012295986704321	43	0	S	76860	Streptococcus constellatus	0.00331435415955301
508	1	L008_1	480	0.000829264219593741	29	15	S	1338	Streptococcus intermedius	0.00223526210760552
508	1	L008_1	483	0.00357441473962819	125	71	S	197614	Streptococcus pasteurianus	0.00963475046381689
508	1	L008_1	485	0.00331705687837496	116	12	S	45634	Streptococcus cristatus	0.00894104843042207
508	1	L008_1	488	0.00328846156045794	115	115	S	150055	Streptococcus lutetiensis	0.00886397042671154
508	1	L008_1	489	0.0029167224275366	102	29	S	1303	Streptococcus oralis	0.00786195637847458
508	1	L008_1	492	0.00243060202294717	85	45	S	1305	Streptococcus sanguinis	0.00655163031539548
508	1	L008_1	494	0.00220183947961097	77	36	S	1307	Streptococcus suis	0.0059350062857112
508	1	L008_1	497	0.00180150502877261	63	61	S	1311	Streptococcus agalactiae	0.00485591423376371
508	1	L008_1	501	0.0012295986704321	43	0	S	1336	Streptococcus equi	0.00331435415955301
508	1	L008_1	503	0.000314548497087281	11	1	S	1334	Streptococcus dysgalactiae	0.000847858040815886
508	1	L008_1	510	0.00151555184960235	53	53	S	1156433	Streptococcus sp. I-P16	0.00408513419665836
508	1	L008_1	511	0.00148695653168533	52	52	S	1156431	Streptococcus sp. I-G2	0.00400805619294783
508	1	L008_1	512	0.00117240803459805	41	41	S	712633	Streptococcus sp. oral taxon 431	0.00316019815213194
508	1	L008_1	513	0.000972240809178868	34	31	S	1313	Streptococcus pneumoniae	0.00262065212615819
508	1	L008_1	517	0.000857859537510766	30	13	S	28037	Streptococcus mitis	0.00231234011131605
508	1	L008_1	519	0.000600501676257536	21	21	S	1902136	Streptococcus sp. NPS 308	0.00161863807792124
508	1	L008_1	520	0.000285953179170255	10	6	S	102684	Streptococcus infantarius	0.000770780037105351
508	1	L008_1	523	0.000142976589585128	5	3	S	1309	Streptococcus mutans	0.000385390018552676
508	1	L008_1	526	0.000142976589585128	5	5	S	1811193	Streptococcus pantholopis	0.000385390018552676
508	1	L008_1	527	0.000142976589585128	5	4	S	1314	Streptococcus pyogenes	0.000385390018552676
508	1	L008_1	530	0.000114381271668102	4	4	S	1326	Streptococcus acidominimus	0.00030831201484214
508	1	L008_1	531	0.000114381271668102	4	4	S	82348	Streptococcus pluranimalium	0.00030831201484214
508	1	L008_1	532	8.57859537510766e-05	3	0	S	257758	Streptococcus pseudopneumoniae	0.000231234011131605
508	1	L008_1	534	8.57859537510766e-05	3	3	S	1346	Streptococcus iniae	0.000231234011131605
508	1	L008_1	535	5.71906358340511e-05	2	1	S	315405	Streptococcus gallolyticus	0.00015415600742107
508	1	L008_1	537	5.71906358340511e-05	2	2	S	1345	Streptococcus ferus	0.00015415600742107
508	1	L008_1	538	5.71906358340511e-05	2	2	S	712624	Streptococcus sp. oral taxon 064	0.00015415600742107
508	1	L008_1	539	5.71906358340511e-05	2	0	S	59310	Streptococcus macedonicus	0.00015415600742107
508	1	L008_1	541	5.71906358340511e-05	2	2	S	1825069	Streptococcus marmotae	0.00015415600742107
508	1	L008_1	542	2.85953179170255e-05	1	1	S	1349	Streptococcus uberis	7.70780037105351e-05
508	1	L008_1	543	2.85953179170255e-05	1	1	S	1310	Streptococcus sobrinus	7.70780037105351e-05
508	1	L008_1	544	2.85953179170255e-05	1	1	S	1888195	Streptococcus himalayensis	7.70780037105351e-05
508	1	L008_1	545	0.00025735786125323	9	2	G	1357	Lactococcus	0.000693702033394816
508	1	L008_1	546	0.000200167225419179	7	1	S	1358	Lactococcus lactis	0.000539546025973746
508	1	L008_1	550	0.0125533445655742	439	0	F	81852	Enterococcaceae	0.0338372436289249
508	1	L008_1	551	0.0125247492476572	438	34	G	1350	Enterococcus	0.0337601656252144
508	1	L008_1	552	0.00963662213803761	337	289	S	1352	Enterococcus faecium	0.0259752872504503
508	1	L008_1	554	0.00100083612709589	35	35	S	44008	Enterococcus cecorum	0.00269773012986873
508	1	L008_1	555	0.000571906358340511	20	6	S	1351	Enterococcus faecalis	0.0015415600742107
508	1	L008_1	558	0.00025735786125323	9	9	S	2060307	Enterococcus sp. FDAARGOS_375	0.000693702033394816
508	1	L008_1	559	8.57859537510766e-05	3	3	S	53345	Enterococcus durans	0.000231234011131605
508	1	L008_1	560	2.85953179170255e-05	1	0	G	33969	Melissococcus	7.70780037105351e-05
508	1	L008_1	561	2.85953179170255e-05	1	1	S	33970	Melissococcus plutonius	7.70780037105351e-05
508	1	L008_1	562	0.00629096994174562	220	0	F	33958	Lactobacillaceae	0.0169571608163177
508	1	L008_1	563	0.00626237462382859	219	35	G	1578	Lactobacillus	0.0168800828126072
508	1	L008_1	564	0.00160133780335343	56	0	S	1623	Lactobacillus ruminis	0.00431636820778997
508	1	L008_1	566	0.0013439799421002	47	47	S	28038	Lactobacillus curvatus	0.00362266617439515
508	1	L008_1	567	0.000486120404589434	17	15	S	1587	Lactobacillus helveticus	0.0013103260630791
508	1	L008_1	570	8.57859537510766e-05	3	2	S	1597	Lactobacillus paracasei	0.000231234011131605
508	1	L008_1	572	0.000314548497087281	11	11	S	1601	Lactobacillus agilis	0.000847858040815886
508	1	L008_1	573	0.000285953179170255	10	0	S	267818	Lactobacillus kefiranofaciens	0.000770780037105351
508	1	L008_1	575	0.000200167225419179	7	7	S	1624	Lactobacillus salivarius	0.000539546025973746
508	1	L008_1	576	0.000142976589585128	5	5	S	1599	Lactobacillus sakei	0.000385390018552676
508	1	L008_1	577	0.000114381271668102	4	4	S	1613	Lactobacillus fermentum	0.00030831201484214
508	1	L008_1	578	0.000114381271668102	4	4	S	1622	Lactobacillus murinus	0.00030831201484214
508	1	L008_1	579	5.71906358340511e-05	2	2	S	1590	Lactobacillus plantarum	0.00015415600742107
508	1	L008_1	580	5.71906358340511e-05	2	2	S	267363	Lactobacillus zymae	0.00015415600742107
508	1	L008_1	581	5.71906358340511e-05	2	0	S	1603	Lactobacillus amylophilus	0.00015415600742107
508	1	L008_1	583	5.71906358340511e-05	2	0	S	1584	Lactobacillus delbrueckii	0.00015415600742107
508	1	L008_1	586	2.85953179170255e-05	1	0	S	97478	Lactobacillus mucosae	7.70780037105351e-05
508	1	L008_1	588	2.85953179170255e-05	1	0	S	1598	Lactobacillus reuteri	7.70780037105351e-05
508	1	L008_1	590	2.85953179170255e-05	1	1	S	1138822	Lactobacillus curieae	7.70780037105351e-05
508	1	L008_1	591	2.85953179170255e-05	1	1	S	148814	Lactobacillus kunkeei	7.70780037105351e-05
508	1	L008_1	592	2.85953179170255e-05	1	0	G	1253	Pediococcus	7.70780037105351e-05
508	1	L008_1	593	2.85953179170255e-05	1	1	S	187452	Pediococcus claussenii	7.70780037105351e-05
508	1	L008_1	594	0.000200167225419179	7	0	F	81850	Leuconostocaceae	0.000539546025973746
508	1	L008_1	595	0.000114381271668102	4	0	G	1243	Leuconostoc	0.00030831201484214
508	1	L008_1	596	5.71906358340511e-05	2	2	S	1246	Leuconostoc lactis	0.00015415600742107
508	1	L008_1	597	5.71906358340511e-05	2	0	S	1252	Leuconostoc carnosum	0.00015415600742107
508	1	L008_1	599	5.71906358340511e-05	2	0	G	46255	Weissella	0.00015415600742107
508	1	L008_1	600	2.85953179170255e-05	1	1	S	137591	Weissella cibaria	7.70780037105351e-05
508	1	L008_1	601	2.85953179170255e-05	1	1	S	759620	Weissella ceti	7.70780037105351e-05
508	1	L008_1	602	2.85953179170255e-05	1	0	G	46254	Oenococcus	7.70780037105351e-05
508	1	L008_1	603	2.85953179170255e-05	1	0	S	336988	Oenococcus kitaharae	7.70780037105351e-05
508	1	L008_1	605	0.000142976589585128	5	0	F	186827	Aerococcaceae	0.000385390018552676
508	1	L008_1	606	0.000142976589585128	5	0	G	1375	Aerococcus	0.000385390018552676
508	1	L008_1	607	0.000114381271668102	4	4	S	119206	Aerococcus sanguinicola	0.00030831201484214
508	1	L008_1	608	2.85953179170255e-05	1	1	S	128944	Aerococcus urinaehominis	7.70780037105351e-05
508	1	L008_1	609	8.57859537510766e-05	3	0	F	186828	Carnobacteriaceae	0.000231234011131605
508	1	L008_1	610	2.85953179170255e-05	1	0	G	2747	Carnobacterium	7.70780037105351e-05
508	1	L008_1	611	2.85953179170255e-05	1	0	S	2751	Carnobacterium maltaromaticum	7.70780037105351e-05
508	1	L008_1	613	2.85953179170255e-05	1	0	G	191769	Marinilactibacillus	7.70780037105351e-05
508	1	L008_1	614	2.85953179170255e-05	1	1	S	1911586	Marinilactibacillus sp. 15R	7.70780037105351e-05
508	1	L008_1	615	2.85953179170255e-05	1	0	G	1470540	Jeotgalibaca	7.70780037105351e-05
508	1	L008_1	616	2.85953179170255e-05	1	1	S	1903686	Jeotgalibaca sp. PTS2502	7.70780037105351e-05
508	1	L008_1	617	0.00754916393009474	264	31	O	1385	Bacillales	0.0203485929795813
508	1	L008_1	618	0.00217324416169394	76	5	F	186817	Bacillaceae	0.00585792828200067
508	1	L008_1	619	0.0014583612137683	51	5	G	1386	Bacillus	0.00393097818923729
508	1	L008_1	621	0.000171571907502153	6	2	S	1396	Bacillus cereus	0.000462468022263211
508	1	L008_1	624	0.000171571907502153	6	5	S	1428	Bacillus thuringiensis	0.000462468022263211
508	1	L008_1	626	5.71906358340511e-05	2	2	S	1392	Bacillus anthracis	0.00015415600742107
508	1	L008_1	627	0.000228762543336204	8	8	S	1479	Bacillus smithii	0.000616624029684281
508	1	L008_1	630	0.000114381271668102	4	2	S	1390	Bacillus amyloliquefaciens	0.00030831201484214
508	1	L008_1	632	2.85953179170255e-05	1	0	S	492670	Bacillus velezensis	7.70780037105351e-05
508	1	L008_1	634	2.85953179170255e-05	1	1	S	1423	Bacillus subtilis	7.70780037105351e-05
508	1	L008_1	635	0.000114381271668102	4	4	S	1547283	Bacillus weihaiensis	0.00030831201484214
508	1	L008_1	636	5.71906358340511e-05	2	2	S	135735	Bacillus endophyticus	0.00015415600742107
508	1	L008_1	637	5.71906358340511e-05	2	0	S	1471	Bacillus methanolicus	0.00015415600742107
508	1	L008_1	639	2.85953179170255e-05	1	1	S	199441	Bacillus krulwichiae	7.70780037105351e-05
508	1	L008_1	640	2.85953179170255e-05	1	1	S	1565991	Bacillus sp. X1(2014)	7.70780037105351e-05
508	1	L008_1	641	2.85953179170255e-05	1	1	S	1478	Bacillus simplex	7.70780037105351e-05
508	1	L008_1	642	2.85953179170255e-05	1	0	S	1398	Bacillus coagulans	7.70780037105351e-05
508	1	L008_1	644	2.85953179170255e-05	1	1	S	35841	Bacillus thermoamylovorans	7.70780037105351e-05
508	1	L008_1	645	2.85953179170255e-05	1	1	S	98228	Bacillus sp. OxB-1	7.70780037105351e-05
508	1	L008_1	646	0.000343143815004306	12	0	G	29331	Amphibacillus	0.000924936044526421
508	1	L008_1	647	0.000343143815004306	12	0	S	1449	Amphibacillus xylanus	0.000924936044526421
508	1	L008_1	649	5.71906358340511e-05	2	0	G	351195	Salimicrobium	0.00015415600742107
508	1	L008_1	650	5.71906358340511e-05	2	2	S	1230341	Salimicrobium jeotgali	0.00015415600742107
508	1	L008_1	651	5.71906358340511e-05	2	0	G	400634	Lysinibacillus	0.00015415600742107
508	1	L008_1	652	5.71906358340511e-05	2	2	S	2169540	Lysinibacillus sp. 2017	0.00015415600742107
508	1	L008_1	653	2.85953179170255e-05	1	1	G	129337	Geobacillus	7.70780037105351e-05
508	1	L008_1	654	2.85953179170255e-05	1	1	G	150247	Anoxybacillus	7.70780037105351e-05
508	1	L008_1	655	2.85953179170255e-05	1	0	G	182709	Oceanobacillus	7.70780037105351e-05
508	1	L008_1	656	2.85953179170255e-05	1	0	S	746691	Oceanobacillus kimchii	7.70780037105351e-05
508	1	L008_1	658	2.85953179170255e-05	1	0	G	1329200	Fictibacillus	7.70780037105351e-05
508	1	L008_1	659	2.85953179170255e-05	1	1	S	1221500	Fictibacillus phosphorivorans	7.70780037105351e-05
508	1	L008_1	660	0.00217324416169394	76	0	F	186822	Paenibacillaceae	0.00585792828200067
508	1	L008_1	661	0.00188729098252369	66	12	G	44249	Paenibacillus	0.00508714824489532
508	1	L008_1	662	0.000486120404589434	17	17	S	1464	Paenibacillus larvae	0.0013103260630791
508	1	L008_1	663	0.000457525086672409	16	16	S	162209	Paenibacillus naphthalenovorans	0.00123324805936856
508	1	L008_1	664	0.000142976589585128	5	2	S	61624	Paenibacillus mucilaginosus	0.000385390018552676
508	1	L008_1	666	0.000114381271668102	4	4	S	1536772	Paenibacillus sp. FSL R7-0273	0.00030831201484214
508	1	L008_1	667	5.71906358340511e-05	2	1	S	1406	Paenibacillus polymyxa	0.00015415600742107
508	1	L008_1	669	5.71906358340511e-05	2	2	S	1870820	Paenibacillus ihbetae	0.00015415600742107
508	1	L008_1	670	2.85953179170255e-05	1	1	S	1763538	Paenibacillus crassostreae	7.70780037105351e-05
508	1	L008_1	671	2.85953179170255e-05	1	1	S	1532905	Paenibacillus sp. CAA11	7.70780037105351e-05
508	1	L008_1	672	2.85953179170255e-05	1	1	S	1536771	Paenibacillus sp. FSL R5-0912	7.70780037105351e-05
508	1	L008_1	673	2.85953179170255e-05	1	1	S	1536774	Paenibacillus sp. FSL H7-0357	7.70780037105351e-05
508	1	L008_1	674	2.85953179170255e-05	1	1	S	1566358	Paenibacillus sp. IHBB 10380	7.70780037105351e-05
508	1	L008_1	675	2.85953179170255e-05	1	1	S	1616788	Paenibacillus bovis	7.70780037105351e-05
508	1	L008_1	676	2.85953179170255e-05	1	0	S	159743	Paenibacillus terrae	7.70780037105351e-05
508	1	L008_1	678	2.85953179170255e-05	1	1	S	59843	Paenibacillus glucanolyticus	7.70780037105351e-05
508	1	L008_1	679	0.00025735786125323	9	0	G	55080	Brevibacillus	0.000693702033394816
508	1	L008_1	680	0.000228762543336204	8	0	S	1393	Brevibacillus brevis	0.000616624029684281
508	1	L008_1	682	2.85953179170255e-05	1	1	S	54913	Brevibacillus formosus	7.70780037105351e-05
508	1	L008_1	683	2.85953179170255e-05	1	0	G	76632	Thermobacillus	7.70780037105351e-05
508	1	L008_1	684	2.85953179170255e-05	1	0	S	377615	Thermobacillus composti	7.70780037105351e-05
508	1	L008_1	688	0.000857859537510766	30	2	G	1378	Gemella	0.00231234011131605
508	1	L008_1	689	0.000743478265842664	26	26	S	29391	Gemella morbillorum	0.00200402809647391
508	1	L008_1	690	5.71906358340511e-05	2	2	S	1785995	Gemella sp. oral taxon 928	0.00015415600742107
508	1	L008_1	692	0.000142976589585128	5	5	G	33986	Exiguobacterium	0.000385390018552676
508	1	L008_1	693	0.000600501676257536	21	0	F	90964	Staphylococcaceae	0.00161863807792124
508	1	L008_1	694	0.000400334450838358	14	7	G	1279	Staphylococcus	0.00107909205194749
508	1	L008_1	695	5.71906358340511e-05	2	2	S	29385	Staphylococcus saprophyticus	0.00015415600742107
508	1	L008_1	696	2.85953179170255e-05	1	1	S	1281	Staphylococcus carnosus	7.70780037105351e-05
508	1	L008_1	697	2.85953179170255e-05	1	1	S	308354	Staphylococcus simiae	7.70780037105351e-05
508	1	L008_1	698	2.85953179170255e-05	1	1	S	29379	Staphylococcus auricularis	7.70780037105351e-05
508	1	L008_1	699	2.85953179170255e-05	1	0	S	1280	Staphylococcus aureus	7.70780037105351e-05
508	1	L008_1	701	2.85953179170255e-05	1	1	S	1283	Staphylococcus haemolyticus	7.70780037105351e-05
508	1	L008_1	702	0.000142976589585128	5	0	G	2005363	Auricoccus	0.000385390018552676
508	1	L008_1	703	0.000142976589585128	5	5	S	1849491	Auricoccus indicus	0.000385390018552676
508	1	L008_1	704	5.71906358340511e-05	2	0	G	227979	Jeotgalicoccus	0.00015415600742107
508	1	L008_1	705	5.71906358340511e-05	2	2	S	1461582	Jeotgalicoccus saudimassiliensis	0.00015415600742107
508	1	L008_1	706	0.000400334450838358	14	0	F	186818	Planococcaceae	0.00107909205194749
508	1	L008_1	707	0.000400334450838358	14	6	G	1372	Planococcus	0.00107909205194749
508	1	L008_1	708	0.000228762543336204	8	0	S	161360	Planococcus antarcticus	0.000616624029684281
508	1	L008_1	710	0.00025735786125323	9	2	F	186823	Alicyclobacillaceae	0.000693702033394816
508	1	L008_1	711	0.000171571907502153	6	5	G	432330	Tumebacillus	0.000462468022263211
508	1	L008_1	712	2.85953179170255e-05	1	1	S	1214604	Tumebacillus algifaecis	7.70780037105351e-05
508	1	L008_1	713	2.85953179170255e-05	1	0	G	1129704	Kyrpidia	7.70780037105351e-05
508	1	L008_1	714	2.85953179170255e-05	1	1	S	2055160	Kyrpidia sp. EA-1	7.70780037105351e-05
508	1	L008_1	715	5.71906358340511e-05	2	0	F	186820	Listeriaceae	0.00015415600742107
508	1	L008_1	716	2.85953179170255e-05	1	0	G	1637	Listeria	7.70780037105351e-05
508	1	L008_1	717	2.85953179170255e-05	1	1	S	1639	Listeria monocytogenes	7.70780037105351e-05
508	1	L008_1	718	2.85953179170255e-05	1	0	G	2755	Brochothrix	7.70780037105351e-05
508	1	L008_1	719	2.85953179170255e-05	1	1	S	2756	Brochothrix thermosphacta	7.70780037105351e-05
508	1	L008_1	720	0.226389131949091	7917	0	C	526524	Erysipelotrichia	0.610226555376306
508	1	L008_1	721	0.226389131949091	7917	0	O	526525	Erysipelotrichales	0.610226555376306
508	1	L008_1	722	0.226389131949091	7917	2633	F	128827	Erysipelotrichaceae	0.610226555376306
508	1	L008_1	723	0.137972408949648	4825	0	G	1573534	Faecalitalea	0.371901367903332
508	1	L008_1	724	0.137972408949648	4825	0	S	39483	Faecalitalea cylindroides	0.371901367903332
508	1	L008_1	726	0.00772073583759689	270	0	G	191303	Turicibacter	0.0208110610018445
508	1	L008_1	727	0.00772073583759689	270	270	S	1712675	Turicibacter sp. H121	0.0208110610018445
508	1	L008_1	728	0.00188729098252369	66	0	G	1505663	Erysipelatoclostridium	0.00508714824489532
508	1	L008_1	729	0.00188729098252369	66	66	S	1522	Clostridium innocuum	0.00508714824489532
508	1	L008_1	732	0.00168712375710451	59	59	S	1834207	Erysipelotrichaceae bacterium I46	0.00454760221892157
508	1	L008_1	733	0.00154414716751938	54	7	G	1647	Erysipelothrix	0.0041622122003689
508	1	L008_1	734	0.00117240803459805	41	41	S	1648	Erysipelothrix rhusiopathiae	0.00316019815213194
508	1	L008_1	735	0.000171571907502153	6	6	S	1514105	Erysipelothrix larvae	0.000462468022263211
508	1	L008_1	736	0.000285953179170255	10	0	G	1729679	Faecalibaculum	0.000770780037105351
508	1	L008_1	737	0.000285953179170255	10	10	S	1702221	Faecalibaculum rodentium	0.000770780037105351
508	1	L008_1	738	0.0690290974516996	2414	8	C	909932	Negativicutes	0.186066300957232
508	1	L008_1	739	0.066055184388329	2310	0	O	1843489	Veillonellales	0.178050188571336
508	1	L008_1	740	0.066055184388329	2310	0	F	31977	Veillonellaceae	0.178050188571336
508	1	L008_1	741	0.0623663883770327	2181	43	G	29465	Veillonella	0.168107126092677
508	1	L008_1	742	0.0595926425390812	2084	2083	S	29466	Veillonella parvula	0.160630559732755
508	1	L008_1	744	0.00154414716751938	54	54	S	248315	Veillonella rodentium	0.0041622122003689
508	1	L008_1	745	0.00348862878587712	122	2	G	906	Megasphaera	0.00940351645268528
508	1	L008_1	746	0.00311688965295578	109	109	S	2144175	Megasphaera sp. AJH120	0.00840150240444833
508	1	L008_1	747	0.00025735786125323	9	6	S	907	Megasphaera elsdenii	0.000693702033394816
508	1	L008_1	749	5.71906358340511e-05	2	2	S	1675036	Megasphaera hexanoica	0.00015415600742107
508	1	L008_1	750	0.000142976589585128	5	1	G	39948	Dialister	0.000385390018552676
508	1	L008_1	751	0.000114381271668102	4	4	S	39950	Dialister pneumosintes	0.00030831201484214
508	1	L008_1	752	5.71906358340511e-05	2	0	G	909928	Negativicoccus	0.00015415600742107
508	1	L008_1	753	5.71906358340511e-05	2	2	S	1702287	Negativicoccus massiliensis	0.00015415600742107
508	1	L008_1	754	0.00211605352585989	74	0	O	1843488	Acidaminococcales	0.0057037722745796
508	1	L008_1	755	0.00211605352585989	74	0	F	909930	Acidaminococcaceae	0.0057037722745796
508	1	L008_1	756	0.00211605352585989	74	39	G	904	Acidaminococcus	0.0057037722745796
508	1	L008_1	757	0.000571906358340511	20	0	S	905	Acidaminococcus fermentans	0.0015415600742107
508	1	L008_1	759	0.000428929768755383	15	0	S	187327	Acidaminococcus intestini	0.00115617005565803
508	1	L008_1	761	0.000629096994174562	22	0	O	909929	Selenomonadales	0.00169571608163177
508	1	L008_1	762	0.000371739132921332	13	0	F	1843491	Selenomonadaceae	0.00100201404823696
508	1	L008_1	763	0.000285953179170255	10	2	G	970	Selenomonas	0.000770780037105351
508	1	L008_1	764	0.000142976589585128	5	5	S	712538	Selenomonas sp. oral taxon 478	0.000385390018552676
508	1	L008_1	765	8.57859537510766e-05	3	0	S	971	Selenomonas ruminantium	0.000231234011131605
508	1	L008_1	768	8.57859537510766e-05	3	0	G	158846	Megamonas	0.000231234011131605
508	1	L008_1	769	8.57859537510766e-05	3	3	S	158847	Megamonas hypermegale	0.000231234011131605
508	1	L008_1	770	0.00025735786125323	9	0	F	1843490	Sporomusaceae	0.000693702033394816
508	1	L008_1	771	0.00025735786125323	9	5	G	365348	Pelosinus	0.000693702033394816
508	1	L008_1	772	5.71906358340511e-05	2	0	S	365349	Pelosinus fermentans	0.00015415600742107
508	1	L008_1	774	5.71906358340511e-05	2	2	S	484770	Pelosinus sp. UFO1	0.00015415600742107
508	1	L008_1	775	0.00732040138675854	256	0	C	1737404	Tissierellia	0.019731968949897
508	1	L008_1	776	0.00732040138675854	256	0	O	1737405	Tissierellales	0.019731968949897
508	1	L008_1	777	0.00729180606884151	255	0	F	1570339	Peptoniphilaceae	0.0196548909461864
508	1	L008_1	778	0.00477541809214327	167	0	G	1161127	Murdochiella	0.0128720266196594
508	1	L008_1	779	0.00477541809214327	167	167	S	1852373	Murdochiella vaginalis	0.0128720266196594
508	1	L008_1	780	0.00162993312127046	57	0	G	543311	Parvimonas	0.0043934462115005
508	1	L008_1	781	0.00162993312127046	57	57	S	33033	Parvimonas micra	0.0043934462115005
508	1	L008_1	782	0.000486120404589434	17	0	G	150022	Finegoldia	0.0013103260630791
508	1	L008_1	783	0.000486120404589434	17	0	S	1260	Finegoldia magna	0.0013103260630791
508	1	L008_1	786	0.000371739132921332	13	0	G	162289	Peptoniphilus	0.00100201404823696
508	1	L008_1	787	0.000371739132921332	13	13	S	1912856	Peptoniphilus sp. ING2-D1G	0.00100201404823696
508	1	L008_1	788	2.85953179170255e-05	1	0	G	165779	Anaerococcus	7.70780037105351e-05
508	1	L008_1	789	2.85953179170255e-05	1	0	S	33034	Anaerococcus prevotii	7.70780037105351e-05
508	1	L008_1	791	2.85953179170255e-05	1	0	F	2042895	Gottschalkiaceae	7.70780037105351e-05
508	1	L008_1	792	2.85953179170255e-05	1	0	G	1505664	Gottschalkia	7.70780037105351e-05
508	1	L008_1	793	2.85953179170255e-05	1	0	S	1556	Gottschalkia acidurici	7.70780037105351e-05
508	1	L008_1	797	8.57859537510766e-05	3	3	S	243899	endosymbiont 'TC1' of Trimyema compressum	0.000231234011131605
508	1	L008_1	798	5.71906358340511e-05	2	0	C	1676648	Limnochordia	0.00015415600742107
508	1	L008_1	799	5.71906358340511e-05	2	0	O	1676649	Limnochordales	0.00015415600742107
508	1	L008_1	800	5.71906358340511e-05	2	0	F	1676650	Limnochordaceae	0.00015415600742107
508	1	L008_1	801	5.71906358340511e-05	2	0	G	1676651	Limnochorda	0.00015415600742107
508	1	L008_1	802	5.71906358340511e-05	2	2	S	1555112	Limnochorda pilosa	0.00015415600742107
508	1	L008_1	803	1.96324014691131	68656	142	P	201174	Actinobacteria	5.2918674227505
508	1	L008_1	804	1.49130302000872	52152	101	C	84998	Coriobacteriia	4.01977204951183
508	1	L008_1	805	0.933236795540045	32636	0	O	1643822	Eggerthellales	2.51551772909702
508	1	L008_1	806	0.933236795540045	32636	813	F	1643826	Eggerthellaceae	2.51551772909702
508	1	L008_1	807	0.816625089074415	28558	23	G	84111	Eggerthella	2.20119362996546
508	1	L008_1	808	0.811477931849351	28378	17890	S	84112	Eggerthella lenta	2.18731958929756
508	1	L008_1	810	0.00448946491297301	157	157	S	502558	Eggerthella sp. YY7918	0.012101246582554
508	1	L008_1	811	0.0768356192430476	2687	113	G	644652	Gordonibacter	0.207108595970208
508	1	L008_1	812	0.0670846158333419	2346	0	S	471189	Gordonibacter pamelaeae	0.180824996704915
508	1	L008_1	814	0.00451806023089004	158	158	S	1335613	Gordonibacter urolithinfaciens	0.0121783245862645
508	1	L008_1	815	0.00200167225419179	70	70	S	1841863	Gordonibacter massiliensis	0.00539546025973746
508	1	L008_1	816	0.0120100335251507	420	0	G	1981050	Phoenicibacter	0.0323727615584247
508	1	L008_1	817	0.0120100335251507	420	420	S	1944646	Phoenicibacter massiliensis	0.0323727615584247
508	1	L008_1	818	0.00228762543336204	80	0	G	447020	Adlercreutzia	0.00616624029684281
508	1	L008_1	819	0.00228762543336204	80	0	S	446660	Adlercreutzia equolifaciens	0.00616624029684281
508	1	L008_1	821	0.00128678930626615	45	0	G	84108	Slackia	0.00346851016697408
508	1	L008_1	822	0.00128678930626615	45	0	S	84110	Slackia heliotrinireducens	0.00346851016697408
508	1	L008_1	824	0.000486120404589434	17	0	G	84162	Cryptobacterium	0.0013103260630791
508	1	L008_1	825	0.000486120404589434	17	0	S	84163	Cryptobacterium curtum	0.0013103260630791
508	1	L008_1	827	0.000457525086672409	16	0	G	79603	Denitrobacterium	0.00123324805936856
508	1	L008_1	828	0.000457525086672409	16	16	S	79604	Denitrobacterium detoxificans	0.00123324805936856
508	1	L008_1	829	0.555178097359051	19415	121	O	84999	Coriobacteriales	1.49646944204004
508	1	L008_1	830	0.547743314700624	19155	5	F	84107	Coriobacteriaceae	1.4764291610753
508	1	L008_1	831	0.546971241116864	19128	0	G	102106	Collinsella	1.47434805497512
508	1	L008_1	832	0.546971241116864	19128	19128	S	74426	Collinsella aerofaciens	1.47434805497512
508	1	L008_1	834	0.000400334450838358	14	14	S	1531429	Coriobacteriaceae bacterium 68-1-3	0.00107909205194749
508	1	L008_1	835	0.000228762543336204	8	0	G	33870	Coriobacterium	0.000616624029684281
508	1	L008_1	836	0.000228762543336204	8	0	S	33871	Coriobacterium glomerans	0.000616624029684281
508	1	L008_1	838	0.00397474919046655	139	1	F	1643824	Atopobiaceae	0.0107138425157644
508	1	L008_1	839	0.00200167225419179	70	2	G	133925	Olsenella	0.00539546025973746
508	1	L008_1	840	0.000943645491261843	33	33	S	712411	Olsenella sp. oral taxon 807	0.00254357412244766
508	1	L008_1	841	0.00051471572250646	18	18	S	604330	Olsenella umbonata	0.00138740406678963
508	1	L008_1	842	0.000400334450838358	14	0	S	133926	Olsenella uli	0.00107909205194749
508	1	L008_1	844	8.57859537510766e-05	3	3	S	1805478	Olsenella sp. Marseille-P2300	0.000231234011131605
508	1	L008_1	845	0.00154414716751938	54	0	G	1935188	Libanicoccus	0.0041622122003689
508	1	L008_1	846	0.00154414716751938	54	54	S	1871022	Libanicoccus massiliensis	0.0041622122003689
508	1	L008_1	847	0.000400334450838358	14	0	G	1380	Atopobium	0.00107909205194749
508	1	L008_1	848	0.000400334450838358	14	0	S	1382	Atopobium parvulum	0.00107909205194749
508	1	L008_1	850	0.467819401122538	16360	75	C	1760	Actinobacteria	1.26099614070435
508	1	L008_1	851	0.397875253497493	13914	0	O	85004	Bifidobacteriales	1.07246334362839
508	1	L008_1	852	0.397875253497493	13914	1	F	31953	Bifidobacteriaceae	1.07246334362839
508	1	L008_1	853	0.397560705000406	13903	911	G	1678	Bifidobacterium	1.07161548558757
508	1	L008_1	854	0.341656858472621	11948	10023	S	216816	Bifidobacterium longum	0.920927988333473
508	1	L008_1	867	0.0142690636405957	499	436	S	1685	Bifidobacterium breve	0.038461923851557
508	1	L008_1	872	0.00640535121341372	224	224	S	1689	Bifidobacterium dentium	0.0172654728311599
508	1	L008_1	873	0.00331705687837496	116	62	S	1681	Bifidobacterium bifidum	0.00894104843042207
508	1	L008_1	875	0.00254498329461527	89	0	S	28026	Bifidobacterium pseudocatenulatum	0.00685994233023762
508	1	L008_1	877	0.00128678930626615	45	23	S	1683	Bifidobacterium angulatum	0.00346851016697408
508	1	L008_1	879	0.000857859537510766	30	1	S	630129	Bifidobacterium kashiwanohense	0.00231234011131605
508	1	L008_1	882	0.000543311040423485	19	19	S	1680	Bifidobacterium adolescentis	0.00146448207050017
508	1	L008_1	883	0.000285953179170255	10	4	S	28025	Bifidobacterium animalis	0.000770780037105351
508	1	L008_1	886	0.000114381271668102	4	0	S	1686	Bifidobacterium catenulatum	0.00030831201484214
508	1	L008_1	888	8.57859537510766e-05	3	3	S	1694	Bifidobacterium pseudolongum	0.000231234011131605
508	1	L008_1	889	8.57859537510766e-05	3	0	S	158787	Bifidobacterium scardovii	0.000231234011131605
508	1	L008_1	891	2.85953179170255e-05	1	1	S	1684	Bifidobacterium asteroides	7.70780037105351e-05
508	1	L008_1	892	2.85953179170255e-05	1	0	S	638619	Bifidobacterium actinocoloniiforme	7.70780037105351e-05
508	1	L008_1	894	0.000285953179170255	10	0	G	196082	Parascardovia	0.000770780037105351
508	1	L008_1	895	0.000285953179170255	10	0	S	78258	Parascardovia denticolens	0.000770780037105351
508	1	L008_1	897	0.0354010035812776	1238	4	O	85006	Micrococcales	0.0954225685936425
508	1	L008_1	898	0.0344859534079328	1206	3	F	1268	Micrococcaceae	0.0929560724749053
508	1	L008_1	899	0.0341428095929285	1194	4	G	32207	Rothia	0.0920311364303789
508	1	L008_1	900	0.0255642142178208	894	485	S	43675	Rothia mucilaginosa	0.0689077353172184
508	1	L008_1	902	0.00846421410343956	296	0	S	2047	Rothia dentocariosa	0.0228150890983184
508	1	L008_1	904	0.000142976589585128	5	3	G	57493	Kocuria	0.000385390018552676
508	1	L008_1	905	2.85953179170255e-05	1	1	S	388357	Kocuria turfanensis	7.70780037105351e-05
508	1	L008_1	906	2.85953179170255e-05	1	1	S	446860	Kocuria flava	7.70780037105351e-05
508	1	L008_1	907	0.000114381271668102	4	1	G	1663	Arthrobacter	0.00030831201484214
508	1	L008_1	908	2.85953179170255e-05	1	1	S	37928	Arthrobacter crystallopoietes	7.70780037105351e-05
508	1	L008_1	909	2.85953179170255e-05	1	1	S	1618207	Arthrobacter sp. IHBB 11108	7.70780037105351e-05
508	1	L008_1	910	2.85953179170255e-05	1	1	S	1704044	Arthrobacter sp. ERGS1:01	7.70780037105351e-05
508	1	L008_1	911	0.000457525086672409	16	2	F	85023	Microbacteriaceae	0.00123324805936856
508	1	L008_1	912	8.57859537510766e-05	3	0	G	33877	Agromyces	0.000231234011131605
508	1	L008_1	913	5.71906358340511e-05	2	2	S	2080742	Agromyces sp. 30A	0.00015415600742107
508	1	L008_1	914	2.85953179170255e-05	1	1	S	589382	Agromyces flavus	7.70780037105351e-05
508	1	L008_1	915	5.71906358340511e-05	2	0	G	69578	Cryobacterium	0.00015415600742107
508	1	L008_1	916	5.71906358340511e-05	2	2	S	670052	Cryobacterium arcticum	0.00015415600742107
508	1	L008_1	919	5.71906358340511e-05	2	0	G	529881	Candidatus Aquiluna	0.00015415600742107
508	1	L008_1	920	5.71906358340511e-05	2	2	S	1855377	Candidatus Aquiluna sp. UB-MaderosW2red	0.00015415600742107
508	1	L008_1	921	5.71906358340511e-05	2	0	G	110932	Leifsonia	0.00015415600742107
508	1	L008_1	922	5.71906358340511e-05	2	0	S	1575	Leifsonia xyli	0.00015415600742107
508	1	L008_1	925	2.85953179170255e-05	1	0	G	33882	Microbacterium	7.70780037105351e-05
508	1	L008_1	926	2.85953179170255e-05	1	1	S	1714373	Microbacterium sp. No. 7	7.70780037105351e-05
508	1	L008_1	927	2.85953179170255e-05	1	1	G	1705353	Aurantimicrobium	7.70780037105351e-05
508	1	L008_1	928	2.85953179170255e-05	1	0	G	46352	Agrococcus	7.70780037105351e-05
508	1	L008_1	929	2.85953179170255e-05	1	1	S	399736	Agrococcus jejuensis	7.70780037105351e-05
508	1	L008_1	930	2.85953179170255e-05	1	0	G	1573	Clavibacter	7.70780037105351e-05
508	1	L008_1	931	2.85953179170255e-05	1	1	S	31964	Clavibacter sepedonicus	7.70780037105351e-05
508	1	L008_1	932	2.85953179170255e-05	1	0	G	235888	Salinibacterium	7.70780037105351e-05
508	1	L008_1	933	2.85953179170255e-05	1	1	S	2079791	Salinibacterium sp. CGMCC 1.16371	7.70780037105351e-05
508	1	L008_1	934	0.000171571907502153	6	0	F	85021	Intrasporangiaceae	0.000462468022263211
508	1	L008_1	935	0.000171571907502153	6	0	G	53457	Janibacter	0.000462468022263211
508	1	L008_1	936	0.000171571907502153	6	6	S	857417	Janibacter indicus	0.000462468022263211
508	1	L008_1	937	8.57859537510766e-05	3	0	F	145357	Dermacoccaceae	0.000231234011131605
508	1	L008_1	938	5.71906358340511e-05	2	0	G	57499	Kytococcus	0.00015415600742107
508	1	L008_1	939	5.71906358340511e-05	2	0	S	1276	Kytococcus sedentarius	0.00015415600742107
508	1	L008_1	941	2.85953179170255e-05	1	0	G	57495	Dermacoccus	7.70780037105351e-05
508	1	L008_1	942	2.85953179170255e-05	1	1	S	1274	Dermacoccus nishinomiyaensis	7.70780037105351e-05
508	1	L008_1	943	5.71906358340511e-05	2	0	F	85020	Dermabacteraceae	0.00015415600742107
508	1	L008_1	944	5.71906358340511e-05	2	0	G	43668	Brachybacterium	0.00015415600742107
508	1	L008_1	945	2.85953179170255e-05	1	0	S	43669	Brachybacterium faecium	7.70780037105351e-05
508	1	L008_1	947	2.85953179170255e-05	1	1	S	1903186	Brachybacterium sp. P6-10-X1	7.70780037105351e-05
508	1	L008_1	948	2.85953179170255e-05	1	0	F	85017	Promicromonosporaceae	7.70780037105351e-05
508	1	L008_1	949	2.85953179170255e-05	1	1	G	157920	Cellulosimicrobium	7.70780037105351e-05
508	1	L008_1	950	0.0281091975124361	983	0	O	2037	Actinomycetales	0.075767677647456
508	1	L008_1	951	0.0281091975124361	983	0	F	2049	Actinomycetaceae	0.075767677647456
508	1	L008_1	952	0.0276230771078467	966	20	G	1654	Actinomyces	0.0744573515843769
508	1	L008_1	953	0.0102371238142951	358	358	S	712122	Actinomyces sp. oral taxon 414	0.0275939253283716
508	1	L008_1	954	0.010036956588876	351	351	S	544580	Actinomyces oris	0.0270543793023978
508	1	L008_1	955	0.00194448161835774	68	68	S	2081702	Actinomyces sp. oral taxon 897	0.00524130425231639
508	1	L008_1	956	0.00160133780335343	56	56	S	52773	Actinomyces meyeri	0.00431636820778997
508	1	L008_1	957	0.00148695653168533	52	52	S	1852377	Actinomyces pacaensis	0.00400805619294783
508	1	L008_1	958	0.0014583612137683	51	51	S	178339	Actinomyces hongkongensis	0.00393097818923729
508	1	L008_1	959	0.000142976589585128	5	5	S	2079536	Actinomyces sp. Z16	0.000385390018552676
508	1	L008_1	960	8.57859537510766e-05	3	3	S	111015	Actinomyces radicidentis	0.000231234011131605
508	1	L008_1	961	2.85953179170255e-05	1	1	S	1851395	Actinomyces sp. Chiba101	7.70780037105351e-05
508	1	L008_1	962	2.85953179170255e-05	1	1	S	1960083	Actinomyces gaoshouyii	7.70780037105351e-05
508	1	L008_1	963	0.000371739132921332	13	0	G	1069494	Trueperella	0.00100201404823696
508	1	L008_1	964	0.000371739132921332	13	13	S	1661	Trueperella pyogenes	0.00100201404823696
508	1	L008_1	965	0.000114381271668102	4	0	G	2050	Mobiluncus	0.00030831201484214
508	1	L008_1	966	0.000114381271668102	4	0	S	2051	Mobiluncus curtisii	0.00030831201484214
508	1	L008_1	968	0.00203026757210881	71	2	O	85007	Corynebacteriales	0.00547253826344799
508	1	L008_1	969	0.0013439799421002	47	0	F	1653	Corynebacteriaceae	0.00362266617439515
508	1	L008_1	970	0.0013439799421002	47	13	G	1716	Corynebacterium	0.00362266617439515
508	1	L008_1	971	0.000114381271668102	4	4	S	28028	Corynebacterium flavescens	0.00030831201484214
508	1	L008_1	972	8.57859537510766e-05	3	0	S	38305	Corynebacterium vitaeruminis	0.000231234011131605
508	1	L008_1	974	5.71906358340511e-05	2	0	S	191493	Corynebacterium sphenisci	0.00015415600742107
508	1	L008_1	976	5.71906358340511e-05	2	0	S	258224	Corynebacterium resistens	0.00015415600742107
508	1	L008_1	978	5.71906358340511e-05	2	0	S	349751	Corynebacterium marinum	0.00015415600742107
508	1	L008_1	980	5.71906358340511e-05	2	2	S	1737425	Corynebacterium provencense	0.00015415600742107
508	1	L008_1	981	5.71906358340511e-05	2	2	S	161895	Corynebacterium phocae	0.00015415600742107
508	1	L008_1	982	5.71906358340511e-05	2	2	S	1697	Corynebacterium ammoniagenes	0.00015415600742107
508	1	L008_1	983	5.71906358340511e-05	2	2	S	156978	Corynebacterium imitans	0.00015415600742107
508	1	L008_1	984	5.71906358340511e-05	2	2	S	38302	Corynebacterium mycetoides	0.00015415600742107
508	1	L008_1	985	2.85953179170255e-05	1	1	S	2080740	Corynebacterium sp. 2183	7.70780037105351e-05
508	1	L008_1	986	2.85953179170255e-05	1	1	S	401472	Corynebacterium ureicelerivorans	7.70780037105351e-05
508	1	L008_1	987	2.85953179170255e-05	1	1	S	571915	Corynebacterium mustelae	7.70780037105351e-05
508	1	L008_1	988	2.85953179170255e-05	1	0	S	89154	Corynebacterium terpenotabidum	7.70780037105351e-05
508	1	L008_1	990	2.85953179170255e-05	1	0	S	1121358	Corynebacterium doosanense	7.70780037105351e-05
508	1	L008_1	992	2.85953179170255e-05	1	1	S	43770	Corynebacterium striatum	7.70780037105351e-05
508	1	L008_1	993	2.85953179170255e-05	1	1	S	2079535	Corynebacterium sp. 2184	7.70780037105351e-05
508	1	L008_1	994	2.85953179170255e-05	1	1	S	1718	Corynebacterium glutamicum	7.70780037105351e-05
508	1	L008_1	995	2.85953179170255e-05	1	1	S	35757	Corynebacterium cystitidis	7.70780037105351e-05
508	1	L008_1	996	2.85953179170255e-05	1	0	S	42817	Corynebacterium argentoratense	7.70780037105351e-05
508	1	L008_1	998	2.85953179170255e-05	1	1	S	35755	Corynebacterium kutscheri	7.70780037105351e-05
508	1	L008_1	999	0.00025735786125323	9	0	F	1762	Mycobacteriaceae	0.000693702033394816
508	1	L008_1	1000	0.000142976589585128	5	2	G	1763	Mycobacterium	0.000385390018552676
508	1	L008_1	1002	2.85953179170255e-05	1	1	S	1879023	Mycobacterium sp. djl-10	7.70780037105351e-05
508	1	L008_1	1003	0.000114381271668102	4	0	G	1866885	Mycolicibacterium	0.00030831201484214
508	1	L008_1	1004	0.000114381271668102	4	0	S	110539	Mycolicibacterium vanbaalenii	0.00030831201484214
508	1	L008_1	1006	0.000171571907502153	6	0	F	85029	Dietziaceae	0.000462468022263211
508	1	L008_1	1007	0.000171571907502153	6	1	G	37914	Dietzia	0.000462468022263211
508	1	L008_1	1008	8.57859537510766e-05	3	3	S	499555	Dietzia timorensis	0.000231234011131605
508	1	L008_1	1009	5.71906358340511e-05	2	2	S	2052657	Dietzia sp. JS16-p6b	0.00015415600742107
508	1	L008_1	1010	0.000114381271668102	4	0	F	85025	Nocardiaceae	0.00030831201484214
508	1	L008_1	1011	8.57859537510766e-05	3	0	G	1817	Nocardia	0.000231234011131605
508	1	L008_1	1012	2.85953179170255e-05	1	1	S	37326	Nocardia brasiliensis	7.70780037105351e-05
508	1	L008_1	1013	2.85953179170255e-05	1	0	S	37330	Nocardia nova	7.70780037105351e-05
508	1	L008_1	1015	2.85953179170255e-05	1	1	S	455432	Nocardia terpenica	7.70780037105351e-05
508	1	L008_1	1016	2.85953179170255e-05	1	0	G	1827	Rhodococcus	7.70780037105351e-05
508	1	L008_1	1017	2.85953179170255e-05	1	1	S	1833	Rhodococcus erythropolis	7.70780037105351e-05
508	1	L008_1	1019	5.71906358340511e-05	2	0	G	1847725	Lawsonella	0.00015415600742107
508	1	L008_1	1020	5.71906358340511e-05	2	2	S	1528099	Lawsonella clevelandensis	0.00015415600742107
508	1	L008_1	1021	2.85953179170255e-05	1	0	F	85026	Gordoniaceae	7.70780037105351e-05
508	1	L008_1	1022	2.85953179170255e-05	1	0	G	2053	Gordonia	7.70780037105351e-05
508	1	L008_1	1023	2.85953179170255e-05	1	1	S	1004901	Gordonia iterans	7.70780037105351e-05
508	1	L008_1	1024	0.000800668901676715	28	0	O	85009	Propionibacteriales	0.00215818410389498
508	1	L008_1	1025	0.00077207358375969	27	0	F	31957	Propionibacteriaceae	0.00208110610018445
508	1	L008_1	1026	0.000543311040423485	19	0	G	203133	Propionimicrobium	0.00146448207050017
508	1	L008_1	1027	0.000543311040423485	19	19	S	1871034	Propionimicrobium sp. Marseille-P3275	0.00146448207050017
508	1	L008_1	1028	8.57859537510766e-05	3	0	G	1912216	Cutibacterium	0.000231234011131605
508	1	L008_1	1029	5.71906358340511e-05	2	2	S	1747	Cutibacterium acnes	0.00015415600742107
508	1	L008_1	1030	2.85953179170255e-05	1	1	S	33010	Cutibacterium avidum	7.70780037105351e-05
508	1	L008_1	1031	5.71906358340511e-05	2	0	G	72763	Tessaracoccus	0.00015415600742107
508	1	L008_1	1032	5.71906358340511e-05	2	2	S	1610493	Tessaracoccus flavus	0.00015415600742107
508	1	L008_1	1033	2.85953179170255e-05	1	0	G	1743	Propionibacterium	7.70780037105351e-05
508	1	L008_1	1034	2.85953179170255e-05	1	1	S	1744	Propionibacterium freudenreichii	7.70780037105351e-05
508	1	L008_1	1035	2.85953179170255e-05	1	0	G	29404	Microlunatus	7.70780037105351e-05
508	1	L008_1	1036	2.85953179170255e-05	1	1	S	630515	Microlunatus soli	7.70780037105351e-05
508	1	L008_1	1037	2.85953179170255e-05	1	0	G	1912217	Pseudopropionibacterium	7.70780037105351e-05
508	1	L008_1	1038	2.85953179170255e-05	1	0	S	1750	Pseudopropionibacterium propionicum	7.70780037105351e-05
508	1	L008_1	1040	2.85953179170255e-05	1	0	F	85015	Nocardioidaceae	7.70780037105351e-05
508	1	L008_1	1041	2.85953179170255e-05	1	0	G	2044	Pimelobacter	7.70780037105351e-05
508	1	L008_1	1042	2.85953179170255e-05	1	1	S	2045	Pimelobacter simplex	7.70780037105351e-05
508	1	L008_1	1043	0.000657692312091587	23	0	O	85011	Streptomycetales	0.00177279408534231
508	1	L008_1	1044	0.000657692312091587	23	1	F	2062	Streptomycetaceae	0.00177279408534231
508	1	L008_1	1045	0.000629096994174562	22	8	G	1883	Streptomyces	0.00169571608163177
508	1	L008_1	1046	5.71906358340511e-05	2	0	S	1969	Streptomyces chartreusis	0.00015415600742107
508	1	L008_1	1048	5.71906358340511e-05	2	0	S	285530	Streptomyces sviceus	0.00015415600742107
508	1	L008_1	1050	5.71906358340511e-05	2	2	S	2072505	Streptomyces sp. Go-475	0.00015415600742107
508	1	L008_1	1051	2.85953179170255e-05	1	1	S	40318	Streptomyces nodosus	7.70780037105351e-05
508	1	L008_1	1052	2.85953179170255e-05	1	0	S	29303	Streptomyces cattleya	7.70780037105351e-05
508	1	L008_1	1054	2.85953179170255e-05	1	0	S	42684	Streptomyces collinus	7.70780037105351e-05
508	1	L008_1	1056	2.85953179170255e-05	1	1	S	92644	Streptomyces malaysiensis	7.70780037105351e-05
508	1	L008_1	1058	2.85953179170255e-05	1	1	S	1888	Streptomyces albus	7.70780037105351e-05
508	1	L008_1	1059	2.85953179170255e-05	1	1	S	444103	Streptomyces sp. CNQ-509	7.70780037105351e-05
508	1	L008_1	1060	2.85953179170255e-05	1	1	S	408015	Streptomyces xiamenensis	7.70780037105351e-05
508	1	L008_1	1061	2.85953179170255e-05	1	1	S	47763	Streptomyces lydicus	7.70780037105351e-05
508	1	L008_1	1062	0.000285953179170255	10	0	O	85010	Pseudonocardiales	0.000770780037105351
508	1	L008_1	1063	0.000285953179170255	10	1	F	2070	Pseudonocardiaceae	0.000770780037105351
508	1	L008_1	1064	0.000114381271668102	4	0	G	1851	Saccharomonospora	0.00030831201484214
508	1	L008_1	1065	5.71906358340511e-05	2	0	S	40988	Saccharomonospora azurea	0.00015415600742107
508	1	L008_1	1067	2.85953179170255e-05	1	0	S	40989	Saccharomonospora cyanea	7.70780037105351e-05
508	1	L008_1	1069	2.85953179170255e-05	1	0	S	632569	Saccharomonospora marina	7.70780037105351e-05
508	1	L008_1	1071	0.000114381271668102	4	0	G	65496	Actinoalloteichus	0.00030831201484214
508	1	L008_1	1072	0.000114381271668102	4	4	S	2072503	Actinoalloteichus sp. AHMU CJ021	0.00030831201484214
508	1	L008_1	1073	2.85953179170255e-05	1	0	G	2029	Kibdelosporangium	7.70780037105351e-05
508	1	L008_1	1074	2.85953179170255e-05	1	1	S	860235	Kibdelosporangium phytohabitans	7.70780037105351e-05
508	1	L008_1	1075	0.000171571907502153	6	0	O	85013	Frankiales	0.000462468022263211
508	1	L008_1	1076	0.000171571907502153	6	0	F	74712	Frankiaceae	0.000462468022263211
508	1	L008_1	1077	0.000171571907502153	6	0	G	1854	Frankia	0.000462468022263211
508	1	L008_1	1078	0.000142976589585128	5	5	S	298654	Frankia inefficax	0.000385390018552676
508	1	L008_1	1079	2.85953179170255e-05	1	1	S	106370	Frankia casuarinae	7.70780037105351e-05
508	1	L008_1	1080	0.000142976589585128	5	0	O	85012	Streptosporangiales	0.000385390018552676
508	1	L008_1	1081	8.57859537510766e-05	3	0	F	2012	Thermomonosporaceae	0.000231234011131605
508	1	L008_1	1082	8.57859537510766e-05	3	0	G	2019	Thermomonospora	0.000231234011131605
508	1	L008_1	1083	8.57859537510766e-05	3	0	S	2020	Thermomonospora curvata	0.000231234011131605
508	1	L008_1	1085	2.85953179170255e-05	1	0	F	2004	Streptosporangiaceae	7.70780037105351e-05
508	1	L008_1	1086	2.85953179170255e-05	1	0	G	2000	Streptosporangium	7.70780037105351e-05
508	1	L008_1	1087	2.85953179170255e-05	1	0	S	2001	Streptosporangium roseum	7.70780037105351e-05
508	1	L008_1	1089	2.85953179170255e-05	1	0	F	83676	Nocardiopsaceae	7.70780037105351e-05
508	1	L008_1	1090	2.85953179170255e-05	1	0	G	83677	Thermobifida	7.70780037105351e-05
508	1	L008_1	1091	2.85953179170255e-05	1	0	S	2021	Thermobifida fusca	7.70780037105351e-05
508	1	L008_1	1093	0.000114381271668102	4	0	O	85008	Micromonosporales	0.00030831201484214
508	1	L008_1	1094	0.000114381271668102	4	1	F	28056	Micromonosporaceae	0.00030831201484214
508	1	L008_1	1095	8.57859537510766e-05	3	0	G	1865	Actinoplanes	0.000231234011131605
508	1	L008_1	1096	5.71906358340511e-05	2	0	S	196914	Actinoplanes friuliensis	0.00015415600742107
508	1	L008_1	1098	2.85953179170255e-05	1	1	S	649831	Actinoplanes sp. N902-109	7.70780037105351e-05
508	1	L008_1	1099	5.71906358340511e-05	2	0	O	622450	Actinopolysporales	0.00015415600742107
508	1	L008_1	1100	5.71906358340511e-05	2	0	F	622451	Actinopolysporaceae	0.00015415600742107
508	1	L008_1	1101	5.71906358340511e-05	2	0	G	1849	Actinopolyspora	0.00015415600742107
508	1	L008_1	1102	5.71906358340511e-05	2	2	S	414996	Actinopolyspora erythraea	0.00015415600742107
508	1	L008_1	1103	2.85953179170255e-05	1	0	O	1643683	Acidothermales	7.70780037105351e-05
508	1	L008_1	1104	2.85953179170255e-05	1	0	F	85032	Acidothermaceae	7.70780037105351e-05
508	1	L008_1	1105	2.85953179170255e-05	1	0	G	28048	Acidothermus	7.70780037105351e-05
508	1	L008_1	1106	2.85953179170255e-05	1	0	S	28049	Acidothermus cellulolyticus	7.70780037105351e-05
508	1	L008_1	1108	2.85953179170255e-05	1	0	C	84992	Acidimicrobiia	7.70780037105351e-05
508	1	L008_1	1109	2.85953179170255e-05	1	0	O	84993	Acidimicrobiales	7.70780037105351e-05
508	1	L008_1	1110	2.85953179170255e-05	1	0	F	84994	Acidimicrobiaceae	7.70780037105351e-05
508	1	L008_1	1111	2.85953179170255e-05	1	0	G	53634	Acidimicrobium	7.70780037105351e-05
508	1	L008_1	1112	2.85953179170255e-05	1	0	S	53635	Acidimicrobium ferrooxidans	7.70780037105351e-05
508	1	L008_1	1114	2.85953179170255e-05	1	0	C	908620	Nitriliruptoria	7.70780037105351e-05
508	1	L008_1	1115	2.85953179170255e-05	1	0	O	908621	Euzebyales	7.70780037105351e-05
508	1	L008_1	1116	2.85953179170255e-05	1	0	F	908622	Euzebyaceae	7.70780037105351e-05
508	1	L008_1	1117	2.85953179170255e-05	1	0	G	908623	Euzebya	7.70780037105351e-05
508	1	L008_1	1118	2.85953179170255e-05	1	1	S	1608957	Euzebya sp. DY32-46	7.70780037105351e-05
508	1	L008_1	1137	0.00228762543336204	80	16	P	544448	Tenericutes	0.00616624029684281
508	1	L008_1	1138	0.00177290971085558	62	2	C	31969	Mollicutes	0.00477883623005318
508	1	L008_1	1139	0.001115217398764	39	0	O	2085	Mycoplasmatales	0.00300604214471087
508	1	L008_1	1140	0.001115217398764	39	0	F	2092	Mycoplasmataceae	0.00300604214471087
508	1	L008_1	1141	0.001115217398764	39	33	G	2093	Mycoplasma	0.00300604214471087
508	1	L008_1	1142	8.57859537510766e-05	3	0	S	2118	Mycoplasma mobile	0.000231234011131605
508	1	L008_1	1144	5.71906358340511e-05	2	2	S	1749074	Mycoplasma sp. (ex Biomphalaria glabrata)	0.00015415600742107
508	1	L008_1	1145	2.85953179170255e-05	1	1	S	2096	Mycoplasma gallisepticum	7.70780037105351e-05
508	1	L008_1	1146	0.000400334450838358	14	0	O	186329	Acholeplasmatales	0.00107909205194749
508	1	L008_1	1147	0.000400334450838358	14	0	F	2146	Acholeplasmataceae	0.00107909205194749
508	1	L008_1	1148	0.000400334450838358	14	0	G	2147	Acholeplasma	0.00107909205194749
508	1	L008_1	1149	0.000200167225419179	7	0	S	38986	Acholeplasma palmae	0.000539546025973746
508	1	L008_1	1151	8.57859537510766e-05	3	3	S	2148	Acholeplasma laidlawii	0.000231234011131605
508	1	L008_1	1152	8.57859537510766e-05	3	3	S	61635	Acholeplasma brassicae	0.000231234011131605
508	1	L008_1	1153	2.85953179170255e-05	1	1	S	35623	Acholeplasma oculi	7.70780037105351e-05
508	1	L008_1	1154	0.000200167225419179	7	0	O	186328	Entomoplasmatales	0.000539546025973746
508	1	L008_1	1155	0.000114381271668102	4	1	F	33925	Entomoplasmataceae	0.00030831201484214
508	1	L008_1	1156	8.57859537510766e-05	3	0	G	46239	Mesoplasma	0.000231234011131605
508	1	L008_1	1157	5.71906358340511e-05	2	2	S	2151	Mesoplasma florum	0.00015415600742107
508	1	L008_1	1158	2.85953179170255e-05	1	0	S	138853	Mesoplasma lactucae	7.70780037105351e-05
508	1	L008_1	1160	8.57859537510766e-05	3	0	F	2131	Spiroplasmataceae	0.000231234011131605
508	1	L008_1	1161	8.57859537510766e-05	3	1	G	2132	Spiroplasma	0.000231234011131605
508	1	L008_1	1162	2.85953179170255e-05	1	0	S	2136	Spiroplasma monobiae	7.70780037105351e-05
508	1	L008_1	1164	2.85953179170255e-05	1	0	S	216935	Spiroplasma culicicola	7.70780037105351e-05
508	1	L008_1	1166	5.71906358340511e-05	2	0	G	1912503	Candidatus Izimaplasma	0.00015415600742107
508	1	L008_1	1167	5.71906358340511e-05	2	2	S	1541959	Candidatus Izimaplasma sp. HR1	0.00015415600742107
508	1	L008_1	1168	0.000943645491261843	33	0	P	200795	Chloroflexi	0.00254357412244766
508	1	L008_1	1169	0.000743478265842664	26	0	C	301297	Dehalococcoidia	0.00200402809647391
508	1	L008_1	1170	0.000743478265842664	26	0	O	1202465	Dehalococcoidales	0.00200402809647391
508	1	L008_1	1171	0.000743478265842664	26	0	F	1202464	Dehalococcoidaceae	0.00200402809647391
508	1	L008_1	1172	0.000743478265842664	26	0	G	61434	Dehalococcoides	0.00200402809647391
508	1	L008_1	1173	0.000743478265842664	26	0	S	61435	Dehalococcoides mccartyi	0.00200402809647391
508	1	L008_1	1175	8.57859537510766e-05	3	0	C	32061	Chloroflexia	0.000231234011131605
508	1	L008_1	1176	8.57859537510766e-05	3	0	O	32064	Chloroflexales	0.000231234011131605
508	1	L008_1	1178	8.57859537510766e-05	3	0	F	1508635	Roseiflexaceae	0.000231234011131605
508	1	L008_1	1179	8.57859537510766e-05	3	0	G	120961	Roseiflexus	0.000231234011131605
508	1	L008_1	1180	5.71906358340511e-05	2	2	S	357808	Roseiflexus sp. RS-1	0.00015415600742107
508	1	L008_1	1181	2.85953179170255e-05	1	0	S	120962	Roseiflexus castenholzii	7.70780037105351e-05
508	1	L008_1	1183	5.71906358340511e-05	2	0	C	292625	Anaerolineae	0.00015415600742107
508	1	L008_1	1184	5.71906358340511e-05	2	0	O	292629	Anaerolineales	0.00015415600742107
508	1	L008_1	1185	5.71906358340511e-05	2	0	F	292628	Anaerolineaceae	0.00015415600742107
508	1	L008_1	1187	5.71906358340511e-05	2	2	S	1889813	Anaerolineaceae bacterium oral taxon 439	0.00015415600742107
508	1	L008_1	1188	2.85953179170255e-05	1	0	C	189775	Thermomicrobia	7.70780037105351e-05
508	1	L008_1	1189	2.85953179170255e-05	1	0	O	189776	Thermomicrobiales	7.70780037105351e-05
508	1	L008_1	1190	2.85953179170255e-05	1	0	F	189777	Thermomicrobiaceae	7.70780037105351e-05
508	1	L008_1	1191	2.85953179170255e-05	1	0	G	499	Thermomicrobium	7.70780037105351e-05
508	1	L008_1	1192	2.85953179170255e-05	1	0	S	500	Thermomicrobium roseum	7.70780037105351e-05
508	1	L008_1	1194	2.85953179170255e-05	1	0	C	475962	Caldilineae	7.70780037105351e-05
508	1	L008_1	1195	2.85953179170255e-05	1	0	O	475963	Caldilineales	7.70780037105351e-05
508	1	L008_1	1196	2.85953179170255e-05	1	0	F	475964	Caldilineaceae	7.70780037105351e-05
508	1	L008_1	1197	2.85953179170255e-05	1	0	G	233191	Caldilinea	7.70780037105351e-05
508	1	L008_1	1198	2.85953179170255e-05	1	0	S	133453	Caldilinea aerophila	7.70780037105351e-05
508	1	L008_1	1201	0.000371739132921332	13	0	P	1117	Cyanobacteria	0.00100201404823696
508	1	L008_1	1202	0.00025735786125323	9	0	O	1890424	Synechococcales	0.000693702033394816
508	1	L008_1	1203	0.000228762543336204	8	0	F	1890426	Synechococcaceae	0.000616624029684281
508	1	L008_1	1204	0.000228762543336204	8	0	G	167375	Cyanobium	0.000616624029684281
508	1	L008_1	1205	0.000200167225419179	7	7	S	1851505	Cyanobium sp. NIES-981	0.000539546025973746
508	1	L008_1	1206	2.85953179170255e-05	1	0	S	59930	Cyanobium gracile	7.70780037105351e-05
508	1	L008_1	1208	2.85953179170255e-05	1	0	F	1213	Prochloraceae	7.70780037105351e-05
508	1	L008_1	1209	2.85953179170255e-05	1	0	G	1218	Prochlorococcus	7.70780037105351e-05
508	1	L008_1	1210	2.85953179170255e-05	1	0	S	1219	Prochlorococcus marinus	7.70780037105351e-05
508	1	L008_1	1213	8.57859537510766e-05	3	0	O	1150	Oscillatoriales	0.000231234011131605
508	1	L008_1	1214	5.71906358340511e-05	2	0	F	1892254	Oscillatoriaceae	0.00015415600742107
508	1	L008_1	1215	5.71906358340511e-05	2	0	G	1155738	Moorea	0.00015415600742107
508	1	L008_1	1216	5.71906358340511e-05	2	1	S	1155739	Moorea producens	0.00015415600742107
508	1	L008_1	1218	2.85953179170255e-05	1	0	F	1892255	Gomontiellaceae	7.70780037105351e-05
508	1	L008_1	1219	2.85953179170255e-05	1	0	G	241421	Crinalium	7.70780037105351e-05
508	1	L008_1	1220	2.85953179170255e-05	1	0	S	241425	Crinalium epipsammum	7.70780037105351e-05
508	1	L008_1	1222	2.85953179170255e-05	1	0	O	1955042	Gloeoemargaritales	7.70780037105351e-05
508	1	L008_1	1223	2.85953179170255e-05	1	0	F	1955043	Gloeomargaritaceae	7.70780037105351e-05
508	1	L008_1	1224	2.85953179170255e-05	1	0	G	1188227	Gloeomargarita	7.70780037105351e-05
508	1	L008_1	1225	2.85953179170255e-05	1	0	S	1188228	Gloeomargarita lithophora	7.70780037105351e-05
508	1	L008_1	1227	2.85953179170255e-05	1	0	P	67819	Armatimonadetes	7.70780037105351e-05
508	1	L008_1	1228	2.85953179170255e-05	1	0	C	1663419	Fimbriimonadia	7.70780037105351e-05
508	1	L008_1	1229	2.85953179170255e-05	1	0	O	1663425	Fimbriimonadales	7.70780037105351e-05
508	1	L008_1	1230	2.85953179170255e-05	1	0	F	1663426	Fimbriimonadaceae	7.70780037105351e-05
508	1	L008_1	1231	2.85953179170255e-05	1	0	G	1005038	Fimbriimonas	7.70780037105351e-05
508	1	L008_1	1232	2.85953179170255e-05	1	0	S	1005039	Fimbriimonas ginsengisoli	7.70780037105351e-05
508	1	L008_1	1234	2.06258028135505	72130	282	P	1224	Proteobacteria	5.5596364076409
508	1	L008_1	1235	1.99752593309382	69855	53	C	1236	Gammaproteobacteria	5.38428394919943
508	1	L008_1	1236	1.92517977876374	67325	432	O	91347	Enterobacterales	5.18927659981178
508	1	L008_1	1237	1.91214031379358	66869	25586	F	543	Enterobacteriaceae	5.15412903011977
508	1	L008_1	1238	1.14767308459982	40135	1459	G	561	Escherichia	3.09352567892233
508	1	L008_1	1239	1.09737392038377	38376	37673	S	562	Escherichia coli	2.9579454703955
508	1	L008_1	1305	0.00394615387254952	138	135	S	208962	Escherichia albertii	0.0106367645120538
508	1	L008_1	1307	0.00317408028878983	111	111	S	1499973	Escherichia marmotae	0.0085556584118694
508	1	L008_1	1308	0.0014583612137683	51	33	S	564	Escherichia fergusonii	0.00393097818923729
508	1	L008_1	1311	0.00757775924801177	265	21	G	570	Klebsiella	0.0204256709832918
508	1	L008_1	1312	0.00408913046213465	143	89	S	573	Klebsiella pneumoniae	0.0110221545306065
508	1	L008_1	1317	0.00120100335251507	42	40	S	1463165	Klebsiella quasipneumoniae	0.00323727615584247
508	1	L008_1	1319	0.000915050173344817	32	32	S	571	Klebsiella oxytoca	0.00246649611873712
508	1	L008_1	1320	0.000428929768755383	15	13	S	548	Klebsiella aerogenes	0.00115617005565803
508	1	L008_1	1322	0.000228762543336204	8	8	S	244366	Klebsiella variicola	0.000616624029684281
508	1	L008_1	1323	8.57859537510766e-05	3	2	S	1134687	Klebsiella michiganensis	0.000231234011131605
508	1	L008_1	1325	2.85953179170255e-05	1	1	S	2026240	Klebsiella quasivariicola	7.70780037105351e-05
508	1	L008_1	1326	0.00646254184924777	226	14	G	547	Enterobacter	0.0174196288385809
508	1	L008_1	1328	0.00197307693627476	69	60	S	550	Enterobacter cloacae	0.00531838225602692
508	1	L008_1	1336	0.000857859537510766	30	8	S	158836	Enterobacter hormaechei	0.00231234011131605
508	1	L008_1	1341	0.000400334450838358	14	14	S	1915310	Enterobacter cloacae complex sp. ECNIH7	0.00107909205194749
508	1	L008_1	1342	0.000142976589585128	5	3	S	61645	Enterobacter asburiae	0.000385390018552676
508	1	L008_1	1344	0.000142976589585128	5	5	S	69218	Enterobacter cancerogenus	0.000385390018552676
508	1	L008_1	1345	8.57859537510766e-05	3	3	S	2027919	Enterobacter cloacae complex sp.	0.000231234011131605
508	1	L008_1	1346	0.000228762543336204	8	8	S	1914861	Enterobacter sp. SA187	0.000616624029684281
508	1	L008_1	1347	0.000200167225419179	7	7	S	1692238	Enterobacter sp. FY-07	0.000539546025973746
508	1	L008_1	1348	8.57859537510766e-05	3	3	S	399742	Enterobacter sp. 638	0.000231234011131605
508	1	L008_1	1349	2.85953179170255e-05	1	1	S	1166130	Enterobacter sp. R4-368	7.70780037105351e-05
508	1	L008_1	1350	2.85953179170255e-05	1	1	S	1560339	Enterobacter sp. E20	7.70780037105351e-05
508	1	L008_1	1351	2.85953179170255e-05	1	1	S	1827481	Enterobacter sp. ODB01	7.70780037105351e-05
508	1	L008_1	1352	2.85953179170255e-05	1	1	S	1977566	Enterobacter sp. Crenshaw	7.70780037105351e-05
508	1	L008_1	1353	0.00580484953715618	203	2	G	590	Salmonella	0.0156468347532386
508	1	L008_1	1354	0.00366020069337927	128	58	S	28901	Salmonella enterica	0.00986598447494849
508	1	L008_1	1378	0.00208745820794286	73	13	S	54736	Salmonella bongori	0.00562669427086906
508	1	L008_1	1382	0.00506137127131352	177	49	G	544	Citrobacter	0.0136428066567647
508	1	L008_1	1384	0.00051471572250646	18	18	S	67827	Citrobacter werkmanii	0.00138740406678963
508	1	L008_1	1385	0.000228762543336204	8	7	S	546	Citrobacter freundii	0.000616624029684281
508	1	L008_1	1387	2.85953179170255e-05	1	1	S	57706	Citrobacter braakii	7.70780037105351e-05
508	1	L008_1	1388	2.85953179170255e-05	1	1	S	2077148	Citrobacter freundii complex sp. CFNIH4	7.70780037105351e-05
508	1	L008_1	1389	0.00105802676292994	37	33	S	545	Citrobacter koseri	0.0028518861372898
508	1	L008_1	1391	0.000543311040423485	19	0	S	67825	Citrobacter rodentium	0.00146448207050017
508	1	L008_1	1393	0.000343143815004306	12	12	S	1702170	Citrobacter sp. FDAARGOS_156	0.000924936044526421
508	1	L008_1	1394	0.000285953179170255	10	2	S	35703	Citrobacter amalonaticus	0.000770780037105351
508	1	L008_1	1396	0.00025735786125323	9	9	S	67824	Citrobacter farmeri	0.000693702033394816
508	1	L008_1	1397	2.85953179170255e-05	1	1	S	1920110	Citrobacter sp. CFNIH10	7.70780037105351e-05
508	1	L008_1	1398	0.00388896323671547	136	3	G	620	Shigella	0.0104826085046328
508	1	L008_1	1399	0.00300250838128768	105	72	S	622	Shigella dysenteriae	0.00809319038960619
508	1	L008_1	1401	0.000800668901676715	28	0	S	623	Shigella flexneri	0.00215818410389498
508	1	L008_1	1404	0.000714882947925639	25	0	G	1330545	Lelliottia	0.00192695009276338
508	1	L008_1	1405	0.000285953179170255	10	10	S	61646	Lelliottia amnigena	0.000770780037105351
508	1	L008_1	1406	0.000200167225419179	7	7	S	1907578	Lelliottia jeotgali	0.000539546025973746
508	1	L008_1	1407	0.000171571907502153	6	6	S	2153385	Lelliottia sp. WB101	0.000462468022263211
508	1	L008_1	1408	5.71906358340511e-05	2	2	S	69220	Lelliottia nimipressuralis	0.00015415600742107
508	1	L008_1	1409	0.000629096994174562	22	6	G	413496	Cronobacter	0.00169571608163177
508	1	L008_1	1410	0.000142976589585128	5	0	S	413502	Cronobacter turicensis	0.000385390018552676
508	1	L008_1	1412	8.57859537510766e-05	3	2	S	28141	Cronobacter sakazakii	0.000231234011131605
508	1	L008_1	1414	8.57859537510766e-05	3	0	S	413501	Cronobacter muytjensii	0.000231234011131605
508	1	L008_1	1416	5.71906358340511e-05	2	0	S	1163710	Cronobacter condimenti	0.00015415600742107
508	1	L008_1	1418	2.85953179170255e-05	1	0	S	413497	Cronobacter dublinensis	7.70780037105351e-05
508	1	L008_1	1421	2.85953179170255e-05	1	1	S	413503	Cronobacter malonaticus	7.70780037105351e-05
508	1	L008_1	1422	2.85953179170255e-05	1	0	S	535744	Cronobacter universalis	7.70780037105351e-05
508	1	L008_1	1426	0.000171571907502153	6	6	S	693444	Enterobacteriaceae bacterium strain FGI 57	0.000462468022263211
508	1	L008_1	1427	0.000114381271668102	4	4	S	2282310	Enterobacteriaceae bacterium w6	0.00030831201484214
508	1	L008_1	1428	8.57859537510766e-05	3	3	S	2066051	Enterobacteriaceae bacterium ENNIH1	0.000231234011131605
508	1	L008_1	1429	2.85953179170255e-05	1	1	S	891974	Plautia stali symbiont	7.70780037105351e-05
508	1	L008_1	1430	2.85953179170255e-05	1	1	S	2282309	Enterobacteriaceae bacterium w17	7.70780037105351e-05
508	1	L008_1	1433	2.85953179170255e-05	1	1	S	134287	secondary endosymbiont of Heteropsylla cubana	7.70780037105351e-05
508	1	L008_1	1434	2.85953179170255e-05	1	1	S	1199245	secondary endosymbiont of Ctenarytaina eucalypti	7.70780037105351e-05
508	1	L008_1	1435	2.85953179170255e-05	1	0	G	472825	Candidatus Purcelliella	7.70780037105351e-05
508	1	L008_1	1436	2.85953179170255e-05	1	1	S	472834	Candidatus Purcelliella pentastirinorum	7.70780037105351e-05
508	1	L008_1	1437	0.000543311040423485	19	2	G	1330547	Kosakonia	0.00146448207050017
508	1	L008_1	1438	0.000228762543336204	8	8	S	208223	Kosakonia cowanii	0.000616624029684281
508	1	L008_1	1439	0.000228762543336204	8	8	S	497725	Kosakonia oryzae	0.000616624029684281
508	1	L008_1	1440	2.85953179170255e-05	1	1	S	1158459	Kosakonia sacchari	7.70780037105351e-05
508	1	L008_1	1441	0.00051471572250646	18	3	G	160674	Raoultella	0.00138740406678963
508	1	L008_1	1442	0.000314548497087281	11	11	S	54291	Raoultella ornithinolytica	0.000847858040815886
508	1	L008_1	1443	0.000114381271668102	4	4	S	575	Raoultella planticola	0.00030831201484214
508	1	L008_1	1444	0.000314548497087281	11	3	G	83654	Leclercia	0.000847858040815886
508	1	L008_1	1445	0.000142976589585128	5	5	S	83655	Leclercia adecarboxylata	0.000385390018552676
508	1	L008_1	1446	5.71906358340511e-05	2	2	S	1920116	Leclercia sp. LSNIH3	0.00015415600742107
508	1	L008_1	1447	2.85953179170255e-05	1	1	S	1920114	Leclercia sp. LSNIH1	7.70780037105351e-05
508	1	L008_1	1448	0.000228762543336204	8	0	G	158483	Cedecea	0.000616624029684281
508	1	L008_1	1449	0.000228762543336204	8	8	S	158822	Cedecea neteri	0.000616624029684281
508	1	L008_1	1450	0.000171571907502153	6	0	G	929812	Gibbsiella	0.000462468022263211
508	1	L008_1	1451	0.000171571907502153	6	6	S	929813	Gibbsiella quercinecans	0.000462468022263211
508	1	L008_1	1452	0.000171571907502153	6	0	G	1330546	Pluralibacter	0.000462468022263211
508	1	L008_1	1453	0.000114381271668102	4	4	S	1334193	Enterobacter lignolyticus	0.00030831201484214
508	1	L008_1	1454	5.71906358340511e-05	2	2	S	61647	Pluralibacter gergoviae	0.00015415600742107
508	1	L008_1	1455	8.57859537510766e-05	3	0	G	1335483	Shimwellia	0.000231234011131605
508	1	L008_1	1456	8.57859537510766e-05	3	0	S	563	Shimwellia blattae	0.000231234011131605
508	1	L008_1	1458	5.71906358340511e-05	2	0	G	579	Kluyvera	0.00015415600742107
508	1	L008_1	1459	5.71906358340511e-05	2	2	S	61648	Kluyvera intermedia	0.00015415600742107
508	1	L008_1	1460	2.85953179170255e-05	1	0	G	1048757	Candidatus Moranella	7.70780037105351e-05
508	1	L008_1	1461	2.85953179170255e-05	1	1	S	1048758	Candidatus Moranella endobia	7.70780037105351e-05
508	1	L008_1	1462	2.85953179170255e-05	1	0	G	2172100	Limnobaculum	7.70780037105351e-05
508	1	L008_1	1463	2.85953179170255e-05	1	1	S	2172103	Limnobaculum parvum	7.70780037105351e-05
508	1	L008_1	1464	0.000228762543336204	8	0	F	1903409	Erwiniaceae	0.000616624029684281
508	1	L008_1	1465	0.000142976589585128	5	1	G	53335	Pantoea	0.000385390018552676
508	1	L008_1	1466	5.71906358340511e-05	2	2	S	1076550	Pantoea rwandensis	0.00015415600742107
508	1	L008_1	1467	2.85953179170255e-05	1	0	S	66269	Pantoea stewartii	7.70780037105351e-05
508	1	L008_1	1471	2.85953179170255e-05	1	1	S	549	Pantoea agglomerans	7.70780037105351e-05
508	1	L008_1	1472	5.71906358340511e-05	2	1	G	551	Erwinia	0.00015415600742107
508	1	L008_1	1473	2.85953179170255e-05	1	1	S	79967	Erwinia pyrifoliae	7.70780037105351e-05
508	1	L008_1	1474	2.85953179170255e-05	1	0	G	32199	Buchnera	7.70780037105351e-05
508	1	L008_1	1475	2.85953179170255e-05	1	0	S	9	Buchnera aphidicola	7.70780037105351e-05
508	1	L008_1	1478	0.000228762543336204	8	0	F	1903410	Pectobacteriaceae	0.000616624029684281
508	1	L008_1	1479	8.57859537510766e-05	3	2	G	122277	Pectobacterium	0.000231234011131605
508	1	L008_1	1480	2.85953179170255e-05	1	1	S	554	Pectobacterium carotovorum	7.70780037105351e-05
508	1	L008_1	1481	8.57859537510766e-05	3	0	G	204037	Dickeya	0.000231234011131605
508	1	L008_1	1482	5.71906358340511e-05	2	1	S	204042	Dickeya zeae	0.00015415600742107
508	1	L008_1	1484	2.85953179170255e-05	1	1	S	1089444	Dickeya solani	7.70780037105351e-05
508	1	L008_1	1485	5.71906358340511e-05	2	0	G	84565	Sodalis	0.00015415600742107
508	1	L008_1	1486	5.71906358340511e-05	2	0	S	1486991	Candidatus Sodalis pierantonius	0.00015415600742107
508	1	L008_1	1488	0.000171571907502153	6	0	F	1903411	Yersiniaceae	0.000462468022263211
508	1	L008_1	1489	0.000114381271668102	4	1	G	613	Serratia	0.00030831201484214
508	1	L008_1	1490	5.71906358340511e-05	2	2	S	614	Serratia liquefaciens	0.00015415600742107
508	1	L008_1	1491	2.85953179170255e-05	1	1	S	61652	Serratia rubidaea	7.70780037105351e-05
508	1	L008_1	1492	5.71906358340511e-05	2	0	G	629	Yersinia	0.00015415600742107
508	1	L008_1	1494	5.71906358340511e-05	2	0	S	632	Yersinia pestis	0.00015415600742107
508	1	L008_1	1497	2.85953179170255e-05	1	0	F	1903414	Morganellaceae	7.70780037105351e-05
508	1	L008_1	1498	2.85953179170255e-05	1	0	G	586	Providencia	7.70780037105351e-05
508	1	L008_1	1499	2.85953179170255e-05	1	1	S	588	Providencia stuartii	7.70780037105351e-05
508	1	L008_1	1500	2.85953179170255e-05	1	0	F	1903416	Budviciaceae	7.70780037105351e-05
508	1	L008_1	1501	2.85953179170255e-05	1	0	G	82984	Pragia	7.70780037105351e-05
508	1	L008_1	1502	2.85953179170255e-05	1	1	S	82985	Pragia fontium	7.70780037105351e-05
508	1	L008_1	1503	0.0663983282033333	2322	0	O	135625	Pasteurellales	0.178975124615862
508	1	L008_1	1504	0.0663983282033333	2322	30	F	712	Pasteurellaceae	0.178975124615862
508	1	L008_1	1505	0.0646540138103947	2261	42	G	724	Haemophilus	0.17427336638952
508	1	L008_1	1506	0.0595354519032472	2082	596	S	729	Haemophilus parainfluenzae	0.160476403725334
508	1	L008_1	1508	0.00160133780335343	56	56	S	726	Haemophilus haemolyticus	0.00431636820778997
508	1	L008_1	1509	0.00100083612709589	35	30	S	727	Haemophilus influenzae	0.00269773012986873
508	1	L008_1	1514	0.000972240809178868	34	34	S	249188	Haemophilus pittmaniae	0.00262065212615819
508	1	L008_1	1515	0.000228762543336204	8	8	S	712310	Haemophilus sp. oral taxon 036	0.000616624029684281
508	1	L008_1	1516	0.000114381271668102	4	4	S	730	Haemophilus ducreyi	0.00030831201484214
508	1	L008_1	1517	0.000857859537510766	30	1	G	416916	Aggregatibacter	0.00231234011131605
508	1	L008_1	1518	0.000743478265842664	26	18	S	732	Aggregatibacter aphrophilus	0.00200402809647391
508	1	L008_1	1520	8.57859537510766e-05	3	0	S	739	Aggregatibacter segnis	0.000231234011131605
508	1	L008_1	1522	2.85953179170255e-05	1	0	G	745	Pasteurella	7.70780037105351e-05
508	1	L008_1	1523	2.85953179170255e-05	1	1	S	747	Pasteurella multocida	7.70780037105351e-05
508	1	L008_1	1524	0.00188729098252369	66	0	O	72274	Pseudomonadales	0.00508714824489532
508	1	L008_1	1525	0.00183010034668963	64	1	F	135621	Pseudomonadaceae	0.00493299223747425
508	1	L008_1	1526	0.00165852843918748	58	7	G	286	Pseudomonas	0.00447052421521104
508	1	L008_1	1528	0.000800668901676715	28	28	S	287	Pseudomonas aeruginosa	0.00215818410389498
508	1	L008_1	1529	0.000114381271668102	4	4	S	300	Pseudomonas mendocina	0.00030831201484214
508	1	L008_1	1531	0.000171571907502153	6	2	S	294	Pseudomonas fluorescens	0.000462468022263211
508	1	L008_1	1534	2.85953179170255e-05	1	0	S	380021	Pseudomonas protegens	7.70780037105351e-05
508	1	L008_1	1536	2.85953179170255e-05	1	1	S	47878	Pseudomonas azotoformans	7.70780037105351e-05
508	1	L008_1	1538	2.85953179170255e-05	1	0	S	47880	Pseudomonas fulva	7.70780037105351e-05
508	1	L008_1	1540	2.85953179170255e-05	1	0	S	78327	Pseudomonas mosselii	7.70780037105351e-05
508	1	L008_1	1544	5.71906358340511e-05	2	0	S	316	Pseudomonas stutzeri	0.00015415600742107
508	1	L008_1	1547	2.85953179170255e-05	1	1	S	359110	Pseudomonas extremaustralis	7.70780037105351e-05
508	1	L008_1	1548	2.85953179170255e-05	1	1	S	1434072	Pseudomonas salegens	7.70780037105351e-05
508	1	L008_1	1549	2.85953179170255e-05	1	1	S	157782	Pseudomonas parafulva	7.70780037105351e-05
508	1	L008_1	1550	2.85953179170255e-05	1	1	S	2083054	Pseudomonas sp. LG1D9	7.70780037105351e-05
508	1	L008_1	1551	2.85953179170255e-05	1	1	S	1981174	Pseudomonas sp. M30-35	7.70780037105351e-05
508	1	L008_1	1553	2.85953179170255e-05	1	1	S	2067572	Pseudomonas sp. NC02	7.70780037105351e-05
508	1	L008_1	1555	0.000142976589585128	5	0	G	352	Azotobacter	0.000385390018552676
508	1	L008_1	1556	8.57859537510766e-05	3	3	S	354	Azotobacter vinelandii	0.000231234011131605
508	1	L008_1	1557	5.71906358340511e-05	2	2	S	353	Azotobacter chroococcum	0.00015415600742107
508	1	L008_1	1558	5.71906358340511e-05	2	0	F	468	Moraxellaceae	0.00015415600742107
508	1	L008_1	1559	5.71906358340511e-05	2	2	G	469	Acinetobacter	0.00015415600742107
508	1	L008_1	1560	0.000657692312091587	23	0	O	135622	Alteromonadales	0.00177279408534231
508	1	L008_1	1561	0.000343143815004306	12	0	F	267888	Pseudoalteromonadaceae	0.000924936044526421
508	1	L008_1	1562	0.000343143815004306	12	10	G	53246	Pseudoalteromonas	0.000924936044526421
508	1	L008_1	1563	5.71906358340511e-05	2	2	S	314281	Pseudoalteromonas tunicata	0.00015415600742107
508	1	L008_1	1564	0.000114381271668102	4	0	F	72275	Alteromonadaceae	0.00030831201484214
508	1	L008_1	1565	8.57859537510766e-05	3	0	G	2742	Marinobacter	0.000231234011131605
508	1	L008_1	1566	2.85953179170255e-05	1	1	S	1671721	Marinobacter sp. CP1	7.70780037105351e-05
508	1	L008_1	1567	2.85953179170255e-05	1	1	S	1749259	Marinobacter sp. LQ44	7.70780037105351e-05
508	1	L008_1	1568	2.85953179170255e-05	1	1	S	1874317	Marinobacter salinus	7.70780037105351e-05
508	1	L008_1	1569	2.85953179170255e-05	1	0	G	89404	Glaciecola	7.70780037105351e-05
508	1	L008_1	1570	2.85953179170255e-05	1	1	S	983545	Glaciecola sp. 4H-3-7+YE-5	7.70780037105351e-05
508	1	L008_1	1571	0.000114381271668102	4	0	F	267890	Shewanellaceae	0.00030831201484214
508	1	L008_1	1572	0.000114381271668102	4	0	G	22	Shewanella	0.00030831201484214
508	1	L008_1	1573	0.000114381271668102	4	4	S	260364	Shewanella marisflavi	0.00030831201484214
508	1	L008_1	1574	8.57859537510766e-05	3	0	F	267892	Ferrimonadaceae	0.000231234011131605
508	1	L008_1	1575	8.57859537510766e-05	3	0	G	44011	Ferrimonas	0.000231234011131605
508	1	L008_1	1576	8.57859537510766e-05	3	0	S	44012	Ferrimonas balearica	0.000231234011131605
508	1	L008_1	1578	0.000285953179170255	10	1	O	135613	Chromatiales	0.000770780037105351
508	1	L008_1	1579	0.000200167225419179	7	0	F	1046	Chromatiaceae	0.000539546025973746
508	1	L008_1	1581	0.000142976589585128	5	5	S	1978339	Chromatiaceae bacterium 2141T.STBD.0c.01a	0.000385390018552676
508	1	L008_1	1582	5.71906358340511e-05	2	0	G	53392	Thiodictyon	0.00015415600742107
508	1	L008_1	1583	5.71906358340511e-05	2	2	S	1166950	Candidatus Thiodictyon syntrophicum	0.00015415600742107
508	1	L008_1	1584	5.71906358340511e-05	2	0	F	72276	Ectothiorhodospiraceae	0.00015415600742107
508	1	L008_1	1585	2.85953179170255e-05	1	0	G	85108	Halorhodospira	7.70780037105351e-05
508	1	L008_1	1586	2.85953179170255e-05	1	0	S	1053	Halorhodospira halophila	7.70780037105351e-05
508	1	L008_1	1588	2.85953179170255e-05	1	0	G	1335745	Spiribacter	7.70780037105351e-05
508	1	L008_1	1589	2.85953179170255e-05	1	1	S	1335757	Spiribacter curvatus	7.70780037105351e-05
508	1	L008_1	1590	0.000285953179170255	10	1	O	135614	Xanthomonadales	0.000770780037105351
508	1	L008_1	1591	0.000142976589585128	5	0	F	32033	Xanthomonadaceae	0.000385390018552676
508	1	L008_1	1592	8.57859537510766e-05	3	0	G	40323	Stenotrophomonas	0.000231234011131605
508	1	L008_1	1593	2.85953179170255e-05	1	1	S	128780	Stenotrophomonas acidaminiphila	7.70780037105351e-05
508	1	L008_1	1594	2.85953179170255e-05	1	1	S	216778	Stenotrophomonas rhizophila	7.70780037105351e-05
508	1	L008_1	1596	2.85953179170255e-05	1	0	S	40324	Stenotrophomonas maltophilia	7.70780037105351e-05
508	1	L008_1	1598	5.71906358340511e-05	2	0	G	338	Xanthomonas	0.00015415600742107
508	1	L008_1	1600	5.71906358340511e-05	2	0	S	346	Xanthomonas citri	0.00015415600742107
508	1	L008_1	1602	0.000114381271668102	4	0	F	1775411	Rhodanobacteraceae	0.00030831201484214
508	1	L008_1	1603	8.57859537510766e-05	3	0	G	231454	Dyella	0.000231234011131605
508	1	L008_1	1604	5.71906358340511e-05	2	2	S	445710	Dyella thiooxydans	0.00015415600742107
508	1	L008_1	1605	2.85953179170255e-05	1	0	S	231455	Dyella japonica	7.70780037105351e-05
508	1	L008_1	1607	2.85953179170255e-05	1	0	G	323413	Dokdonella	7.70780037105351e-05
508	1	L008_1	1608	2.85953179170255e-05	1	0	S	323415	Dokdonella koreensis	7.70780037105351e-05
508	1	L008_1	1610	0.00025735786125323	9	0	O	135619	Oceanospirillales	0.000693702033394816
508	1	L008_1	1611	0.000171571907502153	6	1	F	28256	Halomonadaceae	0.000462468022263211
508	1	L008_1	1612	5.71906358340511e-05	2	2	G	2745	Halomonas	0.00015415600742107
508	1	L008_1	1613	5.71906358340511e-05	2	1	G	504090	Kushneria	0.00015415600742107
508	1	L008_1	1614	2.85953179170255e-05	1	1	S	157779	Kushneria marisflavi	7.70780037105351e-05
508	1	L008_1	1615	2.85953179170255e-05	1	0	G	376488	Halotalea	7.70780037105351e-05
508	1	L008_1	1616	2.85953179170255e-05	1	1	S	376489	Halotalea alkalilenta	7.70780037105351e-05
508	1	L008_1	1617	5.71906358340511e-05	2	0	F	224372	Alcanivoracaceae	0.00015415600742107
508	1	L008_1	1618	5.71906358340511e-05	2	1	G	59753	Alcanivorax	0.00015415600742107
508	1	L008_1	1619	2.85953179170255e-05	1	0	S	1306787	Alcanivorax pacificus	7.70780037105351e-05
508	1	L008_1	1621	2.85953179170255e-05	1	0	F	135620	Oceanospirillaceae	7.70780037105351e-05
508	1	L008_1	1622	2.85953179170255e-05	1	0	G	48075	Marinobacterium	7.70780037105351e-05
508	1	L008_1	1623	2.85953179170255e-05	1	1	S	1821621	Marinobacterium aestuarii	7.70780037105351e-05
508	1	L008_1	1624	0.00025735786125323	9	0	O	135624	Aeromonadales	0.000693702033394816
508	1	L008_1	1625	0.00025735786125323	9	0	F	84642	Aeromonadaceae	0.000693702033394816
508	1	L008_1	1626	0.00025735786125323	9	5	G	642	Aeromonas	0.000693702033394816
508	1	L008_1	1627	2.85953179170255e-05	1	0	S	651	Aeromonas media	7.70780037105351e-05
508	1	L008_1	1629	2.85953179170255e-05	1	1	S	654	Aeromonas veronii	7.70780037105351e-05
508	1	L008_1	1630	2.85953179170255e-05	1	1	S	196024	Aeromonas dhakensis	7.70780037105351e-05
508	1	L008_1	1631	2.85953179170255e-05	1	1	S	948519	Aeromonas rivipollensis	7.70780037105351e-05
508	1	L008_1	1632	0.000228762543336204	8	0	O	72273	Thiotrichales	0.000616624029684281
508	1	L008_1	1633	0.000171571907502153	6	5	F	34064	Francisellaceae	0.000462468022263211
508	1	L008_1	1634	2.85953179170255e-05	1	1	G	262	Francisella	7.70780037105351e-05
508	1	L008_1	1635	5.71906358340511e-05	2	0	F	135616	Piscirickettsiaceae	0.00015415600742107
508	1	L008_1	1636	5.71906358340511e-05	2	2	G	34067	Cycloclasticus	0.00015415600742107
508	1	L008_1	1637	0.000142976589585128	5	0	O	118969	Legionellales	0.000385390018552676
508	1	L008_1	1638	0.000142976589585128	5	0	F	444	Legionellaceae	0.000385390018552676
508	1	L008_1	1639	0.000142976589585128	5	4	G	445	Legionella	0.000385390018552676
508	1	L008_1	1640	2.85953179170255e-05	1	1	S	449	Legionella hackeliae	7.70780037105351e-05
508	1	L008_1	1641	0.000142976589585128	5	0	O	1706369	Cellvibrionales	0.000385390018552676
508	1	L008_1	1642	0.000114381271668102	4	0	F	1706373	Microbulbiferaceae	0.00030831201484214
508	1	L008_1	1643	0.000114381271668102	4	0	G	48073	Microbulbifer	0.00030831201484214
508	1	L008_1	1644	5.71906358340511e-05	2	2	S	252514	Microbulbifer thermotolerans	0.00015415600742107
508	1	L008_1	1645	5.71906358340511e-05	2	2	S	260552	Microbulbifer agarilyticus	0.00015415600742107
508	1	L008_1	1646	2.85953179170255e-05	1	0	F	1706372	Halieaceae	7.70780037105351e-05
508	1	L008_1	1647	2.85953179170255e-05	1	0	G	1217416	Halioglobus	7.70780037105351e-05
508	1	L008_1	1648	2.85953179170255e-05	1	1	S	930806	Halioglobus pacificus	7.70780037105351e-05
508	1	L008_1	1649	0.000114381271668102	4	0	O	135623	Vibrionales	0.00030831201484214
508	1	L008_1	1650	0.000114381271668102	4	0	F	641	Vibrionaceae	0.00030831201484214
508	1	L008_1	1651	0.000114381271668102	4	1	G	662	Vibrio	0.00030831201484214
508	1	L008_1	1653	2.85953179170255e-05	1	1	S	1534743	Vibrio hyugaensis	7.70780037105351e-05
508	1	L008_1	1654	5.71906358340511e-05	2	0	O	1692040	Acidiferrobacterales	0.00015415600742107
508	1	L008_1	1655	5.71906358340511e-05	2	0	F	1692041	Acidiferrobacteraceae	0.00015415600742107
508	1	L008_1	1656	2.85953179170255e-05	1	0	G	986106	Acidiferrobacter	7.70780037105351e-05
508	1	L008_1	1657	2.85953179170255e-05	1	1	S	1281578	Acidiferrobacter sp. SPIII_3	7.70780037105351e-05
508	1	L008_1	1658	2.85953179170255e-05	1	0	G	1692042	Sulfurifustis	7.70780037105351e-05
508	1	L008_1	1659	2.85953179170255e-05	1	1	S	1675686	Sulfurifustis variabilis	7.70780037105351e-05
508	1	L008_1	1660	2.85953179170255e-05	1	0	O	135615	Cardiobacteriales	7.70780037105351e-05
508	1	L008_1	1661	2.85953179170255e-05	1	0	F	868	Cardiobacteriaceae	7.70780037105351e-05
508	1	L008_1	1662	2.85953179170255e-05	1	0	G	869	Dichelobacter	7.70780037105351e-05
508	1	L008_1	1663	2.85953179170255e-05	1	0	S	870	Dichelobacter nodosus	7.70780037105351e-05
508	1	L008_1	1667	2.85953179170255e-05	1	1	S	1248727	endosymbiont of unidentified scaly snail isolate Monju	7.70780037105351e-05
508	1	L008_1	1668	2.85953179170255e-05	1	0	O	1240482	Orbales	7.70780037105351e-05
508	1	L008_1	1669	2.85953179170255e-05	1	0	F	1240483	Orbaceae	7.70780037105351e-05
508	1	L008_1	1670	2.85953179170255e-05	1	0	G	1335631	Frischella	7.70780037105351e-05
508	1	L008_1	1671	2.85953179170255e-05	1	1	S	1267021	Frischella perrara	7.70780037105351e-05
508	1	L008_1	1672	2.85953179170255e-05	1	0	O	1934945	Immundisolibacterales	7.70780037105351e-05
508	1	L008_1	1673	2.85953179170255e-05	1	0	F	1934946	Immundisolibacteraceae	7.70780037105351e-05
508	1	L008_1	1674	2.85953179170255e-05	1	0	G	1934947	Immundisolibacter	7.70780037105351e-05
508	1	L008_1	1675	2.85953179170255e-05	1	1	S	1810504	Immundisolibacter cernigliae	7.70780037105351e-05
508	1	L008_1	1676	0.0289670570499469	1013	41	C	28216	Betaproteobacteria	0.0780800177587721
508	1	L008_1	1677	0.02576438144324	901	64	O	80840	Burkholderiales	0.0694472813431921
508	1	L008_1	1680	0.00500418063547947	175	175	S	1834205	Burkholderiales bacterium YL45	0.0134886506493436
508	1	L008_1	1681	0.00363160537546224	127	127	S	1469502	Burkholderiales bacterium GJ-E10	0.00978890647123796
508	1	L008_1	1683	0.000915050173344817	32	0	G	318147	Paucibacter	0.00246649611873712
508	1	L008_1	1684	0.000915050173344817	32	32	S	1768242	Paucibacter sp. KCTC 42545	0.00246649611873712
508	1	L008_1	1685	0.000857859537510766	30	25	G	32012	Thiomonas	0.00231234011131605
508	1	L008_1	1686	8.57859537510766e-05	3	1	S	926	Thiomonas intermedia	0.000231234011131605
508	1	L008_1	1688	5.71906358340511e-05	2	2	S	1050370	Thiomonas sp. X19	0.00015415600742107
508	1	L008_1	1689	0.000142976589585128	5	0	G	88	Leptothrix	0.000385390018552676
508	1	L008_1	1690	0.000142976589585128	5	0	S	34029	Leptothrix cholodnii	0.000385390018552676
508	1	L008_1	1692	5.71906358340511e-05	2	0	G	28067	Rubrivivax	0.00015415600742107
508	1	L008_1	1693	5.71906358340511e-05	2	0	S	28068	Rubrivivax gelatinosus	0.00015415600742107
508	1	L008_1	1695	5.71906358340511e-05	2	0	G	93681	Roseateles	0.00015415600742107
508	1	L008_1	1696	5.71906358340511e-05	2	2	S	76731	Roseateles depolymerans	0.00015415600742107
508	1	L008_1	1697	2.85953179170255e-05	1	0	G	212743	Rhizobacter	7.70780037105351e-05
508	1	L008_1	1698	2.85953179170255e-05	1	1	S	946333	Rhizobacter gummiphilus	7.70780037105351e-05
508	1	L008_1	1699	2.85953179170255e-05	1	1	S	413882	Polyangium brachysporum	7.70780037105351e-05
508	1	L008_1	1700	0.00631956525966264	221	40	F	119060	Burkholderiaceae	0.0170342388200283
508	1	L008_1	1701	0.00243060202294717	85	21	G	32008	Burkholderia	0.00655163031539548
508	1	L008_1	1703	0.000114381271668102	4	4	S	488731	Burkholderia seminalis	0.00030831201484214
508	1	L008_1	1704	5.71906358340511e-05	2	2	S	1207504	Burkholderia pseudomultivorans	0.00015415600742107
508	1	L008_1	1705	2.85953179170255e-05	1	1	S	292	Burkholderia cepacia	7.70780037105351e-05
508	1	L008_1	1706	2.85953179170255e-05	1	1	S	1637853	Burkholderia sp. NRF60-BP8	7.70780037105351e-05
508	1	L008_1	1707	2.85953179170255e-05	1	1	S	1503054	Burkholderia stagnalis	7.70780037105351e-05
508	1	L008_1	1708	2.85953179170255e-05	1	1	S	101571	Burkholderia ubonensis	7.70780037105351e-05
508	1	L008_1	1709	2.85953179170255e-05	1	1	S	482957	Burkholderia lata	7.70780037105351e-05
508	1	L008_1	1711	0.000285953179170255	10	0	S	28450	Burkholderia pseudomallei	0.000770780037105351
508	1	L008_1	1713	0.000114381271668102	4	4	S	342113	Burkholderia oklahomensis	0.00030831201484214
508	1	L008_1	1714	8.57859537510766e-05	3	3	S	1385591	Burkholderia sp. BDU6	0.000231234011131605
508	1	L008_1	1715	2.85953179170255e-05	1	1	S	57975	Burkholderia thailandensis	7.70780037105351e-05
508	1	L008_1	1716	0.000200167225419179	7	7	S	758793	Burkholderia insecticola	0.000539546025973746
508	1	L008_1	1717	5.71906358340511e-05	2	1	S	28095	Burkholderia gladioli	0.00015415600742107
508	1	L008_1	1719	5.71906358340511e-05	2	2	S	337	Burkholderia glumae	0.00015415600742107
508	1	L008_1	1720	5.71906358340511e-05	2	2	S	1795874	Burkholderia sp. PAMC 28687	0.00015415600742107
508	1	L008_1	1721	2.85953179170255e-05	1	1	S	1855726	Burkholderia sp. KK1	7.70780037105351e-05
508	1	L008_1	1722	2.85953179170255e-05	1	1	S	640511	Burkholderia sp. CCGE1002	7.70780037105351e-05
508	1	L008_1	1723	0.000943645491261843	33	0	G	1910924	Hydromonas	0.00254357412244766
508	1	L008_1	1724	0.000943645491261843	33	33	S	2268024	Hydromonas sp. F02	0.00254357412244766
508	1	L008_1	1725	0.00051471572250646	18	0	G	44013	Polynucleobacter	0.00138740406678963
508	1	L008_1	1726	0.00051471572250646	18	18	S	576610	Polynucleobacter necessarius	0.00138740406678963
508	1	L008_1	1727	0.000400334450838358	14	6	G	93217	Pandoraea	0.00107909205194749
508	1	L008_1	1728	0.000114381271668102	4	4	S	445709	Pandoraea thiooxydans	0.00030831201484214
508	1	L008_1	1729	8.57859537510766e-05	3	3	S	656178	Pandoraea vervacti	0.000231234011131605
508	1	L008_1	1730	2.85953179170255e-05	1	1	S	93222	Pandoraea sputorum	7.70780037105351e-05
508	1	L008_1	1731	0.000400334450838358	14	2	G	106589	Cupriavidus	0.00107909205194749
508	1	L008_1	1732	0.000114381271668102	4	0	S	82541	Cupriavidus gilardii	0.00030831201484214
508	1	L008_1	1734	0.000114381271668102	4	4	S	96344	Cupriavidus oxalaticus	0.00030831201484214
508	1	L008_1	1735	8.57859537510766e-05	3	3	S	119219	Cupriavidus metallidurans	0.000231234011131605
508	1	L008_1	1736	2.85953179170255e-05	1	1	S	164546	Cupriavidus taiwanensis	7.70780037105351e-05
508	1	L008_1	1737	0.000343143815004306	12	0	G	1822464	Paraburkholderia	0.000924936044526421
508	1	L008_1	1738	0.000142976589585128	5	3	S	75105	Paraburkholderia caribensis	0.000385390018552676
508	1	L008_1	1740	5.71906358340511e-05	2	2	S	169427	Paraburkholderia terricola	0.00015415600742107
508	1	L008_1	1741	5.71906358340511e-05	2	2	S	2026199	Paraburkholderia aromaticivorans	0.00015415600742107
508	1	L008_1	1742	2.85953179170255e-05	1	1	S	60548	Paraburkholderia graminis	7.70780037105351e-05
508	1	L008_1	1743	2.85953179170255e-05	1	1	S	134537	Paraburkholderia fungorum	7.70780037105351e-05
508	1	L008_1	1744	2.85953179170255e-05	1	1	S	1926494	Paraburkholderia sp. SOS3	7.70780037105351e-05
508	1	L008_1	1745	0.000142976589585128	5	0	G	48736	Ralstonia	0.000385390018552676
508	1	L008_1	1746	8.57859537510766e-05	3	3	S	305	Ralstonia solanacearum	0.000231234011131605
508	1	L008_1	1747	5.71906358340511e-05	2	2	S	329	Ralstonia pickettii	0.00015415600742107
508	1	L008_1	1748	0.00300250838128768	105	9	F	80864	Comamonadaceae	0.00809319038960619
508	1	L008_1	1749	0.000829264219593741	29	26	G	1649468	Melaminivora	0.00223526210760552
508	1	L008_1	1750	8.57859537510766e-05	3	3	S	2109913	Melaminivora sp. SC2-9	0.000231234011131605
508	1	L008_1	1751	0.000343143815004306	12	3	G	12916	Acidovorax	0.000924936044526421
508	1	L008_1	1752	0.000114381271668102	4	0	S	80867	Acidovorax avenae	0.00030831201484214
508	1	L008_1	1754	5.71906358340511e-05	2	2	S	553814	Acidovorax carolinensis	0.00015415600742107
508	1	L008_1	1755	5.71906358340511e-05	2	0	S	721785	Acidovorax ebreus	0.00015415600742107
508	1	L008_1	1757	2.85953179170255e-05	1	1	S	80868	Acidovorax cattleyae	7.70780037105351e-05
508	1	L008_1	1758	0.000314548497087281	11	2	G	80865	Delftia	0.000847858040815886
508	1	L008_1	1759	0.00025735786125323	9	9	S	180282	Delftia tsuruhatensis	0.000693702033394816
508	1	L008_1	1761	0.000200167225419179	7	7	S	1458426	Comamonadaceae bacterium B1	0.000539546025973746
508	1	L008_1	1762	8.57859537510766e-05	3	3	S	1458425	Comamonadaceae bacterium A1	0.000231234011131605
508	1	L008_1	1763	0.000200167225419179	7	0	G	219181	Ottowia	0.000539546025973746
508	1	L008_1	1764	0.000171571907502153	6	6	S	1658672	Ottowia sp. oral taxon 894	0.000462468022263211
508	1	L008_1	1765	2.85953179170255e-05	1	1	S	2109914	Ottowia oryzae	7.70780037105351e-05
508	1	L008_1	1766	0.000171571907502153	6	0	G	34072	Variovorax	0.000462468022263211
508	1	L008_1	1767	0.000142976589585128	5	2	S	34073	Variovorax paradoxus	0.000385390018552676
508	1	L008_1	1769	2.85953179170255e-05	1	1	S	2126319	Variovorax sp. PMC12	7.70780037105351e-05
508	1	L008_1	1770	0.000171571907502153	6	1	G	47420	Hydrogenophaga	0.000462468022263211
508	1	L008_1	1771	8.57859537510766e-05	3	3	S	1763535	Hydrogenophaga crassostreae	0.000231234011131605
508	1	L008_1	1772	2.85953179170255e-05	1	1	S	795665	Hydrogenophaga sp. PBC	7.70780037105351e-05
508	1	L008_1	1773	2.85953179170255e-05	1	1	S	1842537	Hydrogenophaga sp. RAC07	7.70780037105351e-05
508	1	L008_1	1774	0.000142976589585128	5	0	G	283	Comamonas	0.000385390018552676
508	1	L008_1	1775	5.71906358340511e-05	2	0	S	285	Comamonas testosteroni	0.00015415600742107
508	1	L008_1	1777	5.71906358340511e-05	2	2	S	1082851	Comamonas serinivorans	0.00015415600742107
508	1	L008_1	1778	2.85953179170255e-05	1	1	S	225992	Comamonas kerstersii	7.70780037105351e-05
508	1	L008_1	1779	0.000114381271668102	4	0	G	201096	Alicycliphilus	0.00030831201484214
508	1	L008_1	1780	0.000114381271668102	4	4	S	179636	Alicycliphilus denitrificans	0.00030831201484214
508	1	L008_1	1781	5.71906358340511e-05	2	0	G	364316	Verminephrobacter	0.00015415600742107
508	1	L008_1	1782	5.71906358340511e-05	2	0	S	364317	Verminephrobacter eiseniae	0.00015415600742107
508	1	L008_1	1784	2.85953179170255e-05	1	0	G	52972	Polaromonas	7.70780037105351e-05
508	1	L008_1	1785	2.85953179170255e-05	1	0	S	216465	Polaromonas naphthalenivorans	7.70780037105351e-05
508	1	L008_1	1787	2.85953179170255e-05	1	0	G	352450	Simplicispira	7.70780037105351e-05
508	1	L008_1	1788	2.85953179170255e-05	1	1	S	2109915	Simplicispira suum	7.70780037105351e-05
508	1	L008_1	1789	2.85953179170255e-05	1	0	G	1436289	Candidatus Symbiobacter	7.70780037105351e-05
508	1	L008_1	1790	2.85953179170255e-05	1	0	S	1436290	Candidatus Symbiobacter mobilis	7.70780037105351e-05
508	1	L008_1	1792	0.00214464884377692	75	9	F	506	Alcaligenaceae	0.00578085027829013
508	1	L008_1	1793	0.00051471572250646	18	1	G	517	Bordetella	0.00138740406678963
508	1	L008_1	1794	8.57859537510766e-05	3	3	S	94624	Bordetella petrii	0.000231234011131605
508	1	L008_1	1795	8.57859537510766e-05	3	3	S	1416803	Bordetella genomosp. 9	0.000231234011131605
508	1	L008_1	1796	5.71906358340511e-05	2	2	S	1746199	Bordetella sp. N	0.00015415600742107
508	1	L008_1	1797	5.71906358340511e-05	2	2	S	1697043	Bordetella sp. H567	0.00015415600742107
508	1	L008_1	1798	5.71906358340511e-05	2	2	S	123899	Bordetella trematum	0.00015415600742107
508	1	L008_1	1799	5.71906358340511e-05	2	2	S	463025	Bordetella bronchialis	0.00015415600742107
508	1	L008_1	1800	2.85953179170255e-05	1	1	S	1416806	Bordetella genomosp. 8	7.70780037105351e-05
508	1	L008_1	1801	2.85953179170255e-05	1	1	S	103855	Bordetella hinzii	7.70780037105351e-05
508	1	L008_1	1802	2.85953179170255e-05	1	1	S	463040	Bordetella genomosp. 13	7.70780037105351e-05
508	1	L008_1	1803	0.000486120404589434	17	0	G	359336	Castellaniella	0.0013103260630791
508	1	L008_1	1804	0.000486120404589434	17	0	S	75697	Castellaniella defragrans	0.0013103260630791
508	1	L008_1	1806	0.000400334450838358	14	6	G	29574	Taylorella	0.00107909205194749
508	1	L008_1	1807	0.000228762543336204	8	8	S	29575	Taylorella equigenitalis	0.000616624029684281
508	1	L008_1	1808	0.000285953179170255	10	4	G	222	Achromobacter	0.000770780037105351
508	1	L008_1	1809	8.57859537510766e-05	3	1	S	85698	Achromobacter xylosoxidans	0.000231234011131605
508	1	L008_1	1812	8.57859537510766e-05	3	3	S	1758194	Achromobacter sp. AONIH1	0.000231234011131605
508	1	L008_1	1813	0.000114381271668102	4	0	G	305976	Pusillimonas	0.00030831201484214
508	1	L008_1	1814	0.000114381271668102	4	4	S	1007105	Pusillimonas sp. T7-7	0.00030831201484214
508	1	L008_1	1815	5.71906358340511e-05	2	2	G	290425	Advenella	0.00015415600742107
508	1	L008_1	1816	2.85953179170255e-05	1	1	G	507	Alcaligenes	7.70780037105351e-05
508	1	L008_1	1817	0.000829264219593741	29	5	F	75682	Oxalobacteraceae	0.00223526210760552
508	1	L008_1	1818	0.000314548497087281	11	0	G	29580	Janthinobacterium	0.000847858040815886
508	1	L008_1	1819	0.00025735786125323	9	9	S	1236179	Janthinobacterium sp. B9-8	0.000693702033394816
508	1	L008_1	1820	2.85953179170255e-05	1	1	S	368607	Janthinobacterium svalbardensis	7.70780037105351e-05
508	1	L008_1	1821	2.85953179170255e-05	1	1	S	375286	Janthinobacterium sp. Marseille	7.70780037105351e-05
508	1	L008_1	1822	0.000171571907502153	6	1	G	149698	Massilia	0.000462468022263211
508	1	L008_1	1823	8.57859537510766e-05	3	3	S	2045208	Massilia violaceinigra	0.000231234011131605
508	1	L008_1	1824	2.85953179170255e-05	1	1	S	47229	Massilia timonae	7.70780037105351e-05
508	1	L008_1	1825	2.85953179170255e-05	1	1	S	2072590	Massilia armeniaca	7.70780037105351e-05
508	1	L008_1	1826	0.000142976589585128	5	3	G	963	Herbaspirillum	0.000385390018552676
508	1	L008_1	1827	2.85953179170255e-05	1	0	S	80842	Herbaspirillum rubrisubalbicans	7.70780037105351e-05
508	1	L008_1	1829	2.85953179170255e-05	1	1	S	92645	Herbaspirillum frisingense	7.70780037105351e-05
508	1	L008_1	1830	5.71906358340511e-05	2	0	G	846	Oxalobacter	0.00015415600742107
508	1	L008_1	1831	5.71906358340511e-05	2	2	S	847	Oxalobacter formigenes	0.00015415600742107
508	1	L008_1	1832	0.000714882947925639	25	1	O	32003	Nitrosomonadales	0.00192695009276338
508	1	L008_1	1833	0.000486120404589434	17	0	F	206379	Nitrosomonadaceae	0.0013103260630791
508	1	L008_1	1834	0.000486120404589434	17	17	G	914	Nitrosomonas	0.0013103260630791
508	1	L008_1	1835	0.000114381271668102	4	0	F	2008793	Sterolibacteriaceae	0.00030831201484214
508	1	L008_1	1836	0.000114381271668102	4	0	G	1054211	Sulfuritalea	0.00030831201484214
508	1	L008_1	1837	0.000114381271668102	4	0	S	748811	Sulfuritalea hydrogenivorans	0.00030831201484214
508	1	L008_1	1839	8.57859537510766e-05	3	3	F	32011	Methylophilaceae	0.000231234011131605
508	1	L008_1	1840	0.000686287630008613	24	7	O	206389	Rhodocyclales	0.00184987208905284
508	1	L008_1	1841	0.000285953179170255	10	0	F	2008794	Zoogloeaceae	0.000770780037105351
508	1	L008_1	1842	0.000200167225419179	7	1	G	33057	Thauera	0.000539546025973746
508	1	L008_1	1843	0.000171571907502153	6	0	S	59405	Thauera aromatica	0.000462468022263211
508	1	L008_1	1845	8.57859537510766e-05	3	0	G	12960	Azoarcus	0.000231234011131605
508	1	L008_1	1846	2.85953179170255e-05	1	1	S	41977	Azoarcus communis	7.70780037105351e-05
508	1	L008_1	1847	2.85953179170255e-05	1	1	S	418699	Azoarcus olearius	7.70780037105351e-05
508	1	L008_1	1848	2.85953179170255e-05	1	1	S	2067960	Azoarcus sp. SY39	7.70780037105351e-05
508	1	L008_1	1849	0.000114381271668102	4	0	F	2008795	Azonexaceae	0.00030831201484214
508	1	L008_1	1850	0.000114381271668102	4	0	G	73029	Dechloromonas	0.00030831201484214
508	1	L008_1	1851	0.000114381271668102	4	0	S	259537	Dechloromonas aromatica	0.00030831201484214
508	1	L008_1	1853	8.57859537510766e-05	3	0	F	75787	Rhodocyclaceae	0.000231234011131605
508	1	L008_1	1854	8.57859537510766e-05	3	0	G	146937	Azospira	0.000231234011131605
508	1	L008_1	1855	8.57859537510766e-05	3	0	S	146939	Azospira oryzae	0.000231234011131605
508	1	L008_1	1857	0.000600501676257536	21	0	O	206351	Neisseriales	0.00161863807792124
508	1	L008_1	1858	0.000400334450838358	14	0	F	481	Neisseriaceae	0.00107909205194749
508	1	L008_1	1859	0.000200167225419179	7	1	G	482	Neisseria	0.000539546025973746
508	1	L008_1	1860	8.57859537510766e-05	3	3	S	485	Neisseria gonorrhoeae	0.000231234011131605
508	1	L008_1	1861	5.71906358340511e-05	2	2	S	495	Neisseria elongata	0.00015415600742107
508	1	L008_1	1862	2.85953179170255e-05	1	1	S	488	Neisseria mucosa	7.70780037105351e-05
508	1	L008_1	1863	0.000114381271668102	4	0	G	538	Eikenella	0.00030831201484214
508	1	L008_1	1864	0.000114381271668102	4	4	S	539	Eikenella corrodens	0.00030831201484214
508	1	L008_1	1865	5.71906358340511e-05	2	0	G	1654931	Crenobacter	0.00015415600742107
508	1	L008_1	1866	5.71906358340511e-05	2	2	S	2290923	Crenobacter sp. K1W11S-77	0.00015415600742107
508	1	L008_1	1867	2.85953179170255e-05	1	0	G	59	Vitreoscilla	7.70780037105351e-05
508	1	L008_1	1868	2.85953179170255e-05	1	1	S	63	Vitreoscilla filiformis	7.70780037105351e-05
508	1	L008_1	1869	0.000200167225419179	7	0	F	1499392	Chromobacteriaceae	0.000539546025973746
508	1	L008_1	1871	0.000114381271668102	4	1	G	535	Chromobacterium	0.00030831201484214
508	1	L008_1	1872	8.57859537510766e-05	3	3	S	1108595	Chromobacterium vaccinii	0.000231234011131605
508	1	L008_1	1873	2.85953179170255e-05	1	0	G	57479	Microvirgula	7.70780037105351e-05
508	1	L008_1	1874	2.85953179170255e-05	1	1	S	57480	Microvirgula aerodenitrificans	7.70780037105351e-05
508	1	L008_1	1875	2.85953179170255e-05	1	0	G	57739	Vogesella	7.70780037105351e-05
508	1	L008_1	1876	2.85953179170255e-05	1	1	S	1192162	Vogesella sp. LIG4	7.70780037105351e-05
508	1	L008_1	1877	2.85953179170255e-05	1	0	G	885864	Jeongeupia	7.70780037105351e-05
508	1	L008_1	1878	2.85953179170255e-05	1	1	S	1906741	Jeongeupia sp. USM3	7.70780037105351e-05
508	1	L008_1	1880	2.85953179170255e-05	1	0	G	327159	Candidatus Accumulibacter	7.70780037105351e-05
508	1	L008_1	1881	2.85953179170255e-05	1	0	S	327160	Candidatus Accumulibacter phosphatis	7.70780037105351e-05
508	1	L008_1	1884	0.0187585285535688	656	0	C	29547	Epsilonproteobacteria	0.050563170434111
508	1	L008_1	1885	0.0187585285535688	656	0	O	213849	Campylobacterales	0.050563170434111
508	1	L008_1	1886	0.0187585285535688	656	0	F	72294	Campylobacteraceae	0.050563170434111
508	1	L008_1	1887	0.0187585285535688	656	61	G	194	Campylobacter	0.050563170434111
508	1	L008_1	1888	0.0127249164730764	445	135	S	197	Campylobacter jejuni	0.0342997116511881
508	1	L008_1	1891	0.00348862878587712	122	119	S	195	Campylobacter coli	0.00940351645268528
508	1	L008_1	1893	0.000629096994174562	22	3	S	199	Campylobacter concisus	0.00169571608163177
508	1	L008_1	1895	8.57859537510766e-05	3	3	S	824	Campylobacter gracilis	0.000231234011131605
508	1	L008_1	1896	5.71906358340511e-05	2	0	S	200	Campylobacter curvus	0.00015415600742107
508	1	L008_1	1898	2.85953179170255e-05	1	0	S	75658	Campylobacter lanienae	7.70780037105351e-05
508	1	L008_1	1900	0.00517575254298162	181	3	C	28221	Deltaproteobacteria	0.0139511186716069
508	1	L008_1	1901	0.00437508364130491	153	1	O	213115	Desulfovibrionales	0.0117929345677119
508	1	L008_1	1902	0.00434648832338788	152	2	F	194924	Desulfovibrionaceae	0.0117158565640013
508	1	L008_1	1903	0.00360301005754522	126	15	G	872	Desulfovibrio	0.00971182846752742
508	1	L008_1	1904	0.00180150502877261	63	63	S	901	Desulfovibrio piger	0.00485591423376371
508	1	L008_1	1905	0.000800668901676715	28	8	S	881	Desulfovibrio vulgaris	0.00215818410389498
508	1	L008_1	1908	0.000314548497087281	11	11	S	44742	Desulfovibrio fairfieldensis	0.000847858040815886
508	1	L008_1	1909	0.000142976589585128	5	0	S	184917	Desulfovibrio magneticus	0.000385390018552676
508	1	L008_1	1911	8.57859537510766e-05	3	3	S	1725232	Candidatus Desulfovibrio trichonymphae	0.000231234011131605
508	1	L008_1	1912	2.85953179170255e-05	1	1	S	644968	Desulfovibrio sp. FW1012B	7.70780037105351e-05
508	1	L008_1	1913	0.000571906358340511	20	0	G	41707	Lawsonia	0.0015415600742107
508	1	L008_1	1914	0.000571906358340511	20	20	S	29546	Lawsonia intracellularis	0.0015415600742107
508	1	L008_1	1915	0.000114381271668102	4	1	G	2035811	Pseudodesulfovibrio	0.00030831201484214
508	1	L008_1	1916	5.71906358340511e-05	2	2	S	1716143	Pseudodesulfovibrio indicus	0.00015415600742107
508	1	L008_1	1917	2.85953179170255e-05	1	0	S	182210	Pseudodesulfovibrio aespoeensis	7.70780037105351e-05
508	1	L008_1	1919	0.000314548497087281	11	0	O	29	Myxococcales	0.000847858040815886
508	1	L008_1	1921	0.000114381271668102	4	0	F	1524215	Anaeromyxobacteraceae	0.00030831201484214
508	1	L008_1	1922	0.000114381271668102	4	2	G	161492	Anaeromyxobacter	0.00030831201484214
508	1	L008_1	1923	5.71906358340511e-05	2	2	S	404589	Anaeromyxobacter sp. Fw109-5	0.00015415600742107
508	1	L008_1	1924	5.71906358340511e-05	2	0	F	31	Myxococcaceae	0.00015415600742107
508	1	L008_1	1925	5.71906358340511e-05	2	1	G	32	Myxococcus	0.00015415600742107
508	1	L008_1	1926	2.85953179170255e-05	1	0	S	83455	Myxococcus stipitatus	7.70780037105351e-05
508	1	L008_1	1929	8.57859537510766e-05	3	0	F	49	Polyangiaceae	0.000231234011131605
508	1	L008_1	1930	8.57859537510766e-05	3	0	G	50	Chondromyces	0.000231234011131605
508	1	L008_1	1931	8.57859537510766e-05	3	3	S	52	Chondromyces crocatus	0.000231234011131605
508	1	L008_1	1933	5.71906358340511e-05	2	0	F	224464	Kofleriaceae	0.00015415600742107
508	1	L008_1	1934	5.71906358340511e-05	2	0	G	162027	Haliangium	0.00015415600742107
508	1	L008_1	1935	5.71906358340511e-05	2	0	S	80816	Haliangium ochraceum	0.00015415600742107
508	1	L008_1	1937	0.000200167225419179	7	0	O	213118	Desulfobacterales	0.000539546025973746
508	1	L008_1	1938	0.000171571907502153	6	0	F	213119	Desulfobacteraceae	0.000462468022263211
508	1	L008_1	1939	0.000114381271668102	4	0	G	2295	Desulfobacterium	0.00030831201484214
508	1	L008_1	1940	0.000114381271668102	4	0	S	2296	Desulfobacterium autotrophicum	0.00030831201484214
508	1	L008_1	1942	5.71906358340511e-05	2	0	G	218207	Desulfatibacillum	0.00015415600742107
508	1	L008_1	1943	5.71906358340511e-05	2	0	S	259354	Desulfatibacillum alkenivorans	0.00015415600742107
508	1	L008_1	1945	2.85953179170255e-05	1	1	F	213121	Desulfobulbaceae	7.70780037105351e-05
508	1	L008_1	1946	0.000114381271668102	4	1	O	69541	Desulfuromonadales	0.00030831201484214
508	1	L008_1	1947	8.57859537510766e-05	3	0	F	213422	Geobacteraceae	0.000231234011131605
508	1	L008_1	1948	8.57859537510766e-05	3	0	G	28231	Geobacter	0.000231234011131605
508	1	L008_1	1949	2.85953179170255e-05	1	0	S	28232	Geobacter metallireducens	7.70780037105351e-05
508	1	L008_1	1951	2.85953179170255e-05	1	0	S	313985	Geobacter lovleyi	7.70780037105351e-05
508	1	L008_1	1953	2.85953179170255e-05	1	1	S	443143	Geobacter sp. M18	7.70780037105351e-05
508	1	L008_1	1954	8.57859537510766e-05	3	0	O	453227	Desulfarculales	0.000231234011131605
508	1	L008_1	1955	8.57859537510766e-05	3	0	F	453228	Desulfarculaceae	0.000231234011131605
508	1	L008_1	1956	8.57859537510766e-05	3	0	G	453229	Desulfarculus	0.000231234011131605
508	1	L008_1	1957	8.57859537510766e-05	3	0	S	453230	Desulfarculus baarsii	0.000231234011131605
508	1	L008_1	1959	0.00406053514421763	142	18	C	28211	Alphaproteobacteria	0.010945076526896
508	1	L008_1	1960	0.00185869566460666	65	7	O	356	Rhizobiales	0.00501007024118478
508	1	L008_1	1961	0.00077207358375969	27	1	F	82115	Rhizobiaceae	0.00208110610018445
508	1	L008_1	1963	0.00025735786125323	9	1	G	379	Rhizobium	0.000693702033394816
508	1	L008_1	1964	5.71906358340511e-05	2	2	S	2028343	Rhizobium sp. 11515TR	0.00015415600742107
508	1	L008_1	1965	5.71906358340511e-05	2	2	S	348824	Rhizobium favelukesii	0.00015415600742107
508	1	L008_1	1966	2.85953179170255e-05	1	0	S	56730	Rhizobium gallicum	7.70780037105351e-05
508	1	L008_1	1969	2.85953179170255e-05	1	0	S	384	Rhizobium leguminosarum	7.70780037105351e-05
508	1	L008_1	1972	2.85953179170255e-05	1	1	S	1125847	Rhizobium sp. NT-26	7.70780037105351e-05
508	1	L008_1	1973	2.85953179170255e-05	1	1	S	1571470	Rhizobium sp. ACO-34A	7.70780037105351e-05
508	1	L008_1	1974	2.85953179170255e-05	1	0	G	357	Agrobacterium	7.70780037105351e-05
508	1	L008_1	1976	2.85953179170255e-05	1	1	S	358	Agrobacterium tumefaciens	7.70780037105351e-05
508	1	L008_1	1978	0.000142976589585128	5	0	G	28105	Sinorhizobium	0.000385390018552676
508	1	L008_1	1980	0.000114381271668102	4	4	S	380	Sinorhizobium fredii	0.00030831201484214
508	1	L008_1	1981	2.85953179170255e-05	1	0	S	110321	Sinorhizobium medicae	7.70780037105351e-05
508	1	L008_1	1983	2.85953179170255e-05	1	0	G	106591	Ensifer	7.70780037105351e-05
508	1	L008_1	1984	2.85953179170255e-05	1	0	S	716925	Ensifer sojae	7.70780037105351e-05
508	1	L008_1	1986	2.85953179170255e-05	1	0	G	34019	Liberibacter	7.70780037105351e-05
508	1	L008_1	1987	2.85953179170255e-05	1	1	S	34021	Candidatus Liberibacter asiaticus	7.70780037105351e-05
508	1	L008_1	1988	0.000314548497087281	11	0	F	41294	Bradyrhizobiaceae	0.000847858040815886
508	1	L008_1	1989	0.000228762543336204	8	2	G	374	Bradyrhizobium	0.000616624029684281
508	1	L008_1	1990	0.000114381271668102	4	4	S	114615	Bradyrhizobium sp. ORS 278	0.00030831201484214
508	1	L008_1	1991	2.85953179170255e-05	1	1	S	288000	Bradyrhizobium sp. BTAi1	7.70780037105351e-05
508	1	L008_1	1992	2.85953179170255e-05	1	1	S	1404367	Bradyrhizobium sp. 3 85S1MB	7.70780037105351e-05
508	1	L008_1	1993	5.71906358340511e-05	2	0	G	1073	Rhodopseudomonas	0.00015415600742107
508	1	L008_1	1994	5.71906358340511e-05	2	0	S	1076	Rhodopseudomonas palustris	0.00015415600742107
508	1	L008_1	1997	2.85953179170255e-05	1	0	G	1649510	Variibacter	7.70780037105351e-05
508	1	L008_1	1998	2.85953179170255e-05	1	1	S	1333996	Variibacter gotjawalensis	7.70780037105351e-05
508	1	L008_1	1999	0.000200167225419179	7	0	F	119045	Methylobacteriaceae	0.000539546025973746
508	1	L008_1	2000	8.57859537510766e-05	3	0	G	186650	Microvirga	0.000231234011131605
508	1	L008_1	2001	8.57859537510766e-05	3	3	S	1882682	Microvirga ossetica	0.000231234011131605
508	1	L008_1	2002	5.71906358340511e-05	2	1	G	407	Methylobacterium	0.00015415600742107
508	1	L008_1	2003	2.85953179170255e-05	1	1	S	270351	Methylobacterium aquaticum	7.70780037105351e-05
508	1	L008_1	2004	5.71906358340511e-05	2	0	G	2282523	Methylorubrum	0.00015415600742107
508	1	L008_1	2005	5.71906358340511e-05	2	2	S	223967	Methylorubrum populi	0.00015415600742107
508	1	L008_1	2006	0.000142976589585128	5	1	F	335928	Xanthobacteraceae	0.000385390018552676
508	1	L008_1	2007	8.57859537510766e-05	3	0	G	152053	Starkeya	0.000231234011131605
508	1	L008_1	2008	8.57859537510766e-05	3	0	S	921	Starkeya novella	0.000231234011131605
508	1	L008_1	2010	2.85953179170255e-05	1	0	G	6	Azorhizobium	7.70780037105351e-05
508	1	L008_1	2011	2.85953179170255e-05	1	0	S	7	Azorhizobium caulinodans	7.70780037105351e-05
508	1	L008_1	2013	8.57859537510766e-05	3	0	F	69277	Phyllobacteriaceae	0.000231234011131605
508	1	L008_1	2014	8.57859537510766e-05	3	0	G	68287	Mesorhizobium	0.000231234011131605
508	1	L008_1	2015	5.71906358340511e-05	2	2	S	1670800	Mesorhizobium oceanicum	0.00015415600742107
508	1	L008_1	2016	2.85953179170255e-05	1	1	S	278153	Mesorhizobium sp. WSM1497	7.70780037105351e-05
508	1	L008_1	2017	5.71906358340511e-05	2	0	F	45401	Hyphomicrobiaceae	0.00015415600742107
508	1	L008_1	2018	5.71906358340511e-05	2	0	G	81	Hyphomicrobium	0.00015415600742107
508	1	L008_1	2019	2.85953179170255e-05	1	1	S	53399	Hyphomicrobium denitrificans	7.70780037105351e-05
508	1	L008_1	2020	2.85953179170255e-05	1	0	S	1427356	Hyphomicrobium nitrativorans	7.70780037105351e-05
508	1	L008_1	2023	2.85953179170255e-05	1	1	G	1484898	Methyloceanibacter	7.70780037105351e-05
508	1	L008_1	2024	2.85953179170255e-05	1	0	F	119043	Rhodobiaceae	7.70780037105351e-05
508	1	L008_1	2025	2.85953179170255e-05	1	0	G	1541445	Candidatus Phaeomarinobacter	7.70780037105351e-05
508	1	L008_1	2026	2.85953179170255e-05	1	1	S	1458461	Candidatus Phaeomarinobacter ectocarpi	7.70780037105351e-05
508	1	L008_1	2027	2.85953179170255e-05	1	0	F	255475	Aurantimonadaceae	7.70780037105351e-05
508	1	L008_1	2028	2.85953179170255e-05	1	0	G	293088	Martelella	7.70780037105351e-05
508	1	L008_1	2029	2.85953179170255e-05	1	1	S	1486262	Martelella endophytica	7.70780037105351e-05
508	1	L008_1	2030	0.00051471572250646	18	3	O	204457	Sphingomonadales	0.00138740406678963
508	1	L008_1	2031	0.000285953179170255	10	0	F	41297	Sphingomonadaceae	0.000770780037105351
508	1	L008_1	2032	0.000114381271668102	4	0	G	13687	Sphingomonas	0.00030831201484214
508	1	L008_1	2033	5.71906358340511e-05	2	2	S	941907	Sphingomonas indica	0.00015415600742107
508	1	L008_1	2034	2.85953179170255e-05	1	0	S	397260	Sphingomonas sanxanigenens	7.70780037105351e-05
508	1	L008_1	2036	2.85953179170255e-05	1	1	S	1327635	Sphingomonas sp. Cra20	7.70780037105351e-05
508	1	L008_1	2037	5.71906358340511e-05	2	0	G	541	Zymomonas	0.00015415600742107
508	1	L008_1	2038	5.71906358340511e-05	2	0	S	542	Zymomonas mobilis	0.00015415600742107
508	1	L008_1	2041	5.71906358340511e-05	2	0	G	165697	Sphingopyxis	0.00015415600742107
508	1	L008_1	2042	2.85953179170255e-05	1	0	S	117207	Sphingopyxis alaskensis	7.70780037105351e-05
508	1	L008_1	2044	2.85953179170255e-05	1	1	S	292913	Sphingopyxis sp. 113P3	7.70780037105351e-05
508	1	L008_1	2045	2.85953179170255e-05	1	0	G	165695	Sphingobium	7.70780037105351e-05
508	1	L008_1	2046	2.85953179170255e-05	1	1	S	1332080	Sphingobium baderi	7.70780037105351e-05
508	1	L008_1	2047	2.85953179170255e-05	1	0	G	1434046	Sphingorhabdus	7.70780037105351e-05
508	1	L008_1	2048	2.85953179170255e-05	1	1	S	266812	Sphingorhabdus flavimaris	7.70780037105351e-05
508	1	L008_1	2049	0.000142976589585128	5	0	F	335929	Erythrobacteraceae	0.000385390018552676
508	1	L008_1	2050	5.71906358340511e-05	2	0	G	1111	Porphyrobacter	0.00015415600742107
508	1	L008_1	2051	5.71906358340511e-05	2	2	S	1896196	Porphyrobacter sp. LM 6	0.00015415600742107
508	1	L008_1	2052	2.85953179170255e-05	1	0	G	1041	Erythrobacter	7.70780037105351e-05
508	1	L008_1	2053	2.85953179170255e-05	1	1	S	1798193	Erythrobacter sp. HL-111	7.70780037105351e-05
508	1	L008_1	2054	2.85953179170255e-05	1	0	G	361177	Altererythrobacter	7.70780037105351e-05
508	1	L008_1	2055	2.85953179170255e-05	1	1	S	692370	Altererythrobacter dongtanensis	7.70780037105351e-05
508	1	L008_1	2056	2.85953179170255e-05	1	0	G	1295327	Croceicoccus	7.70780037105351e-05
508	1	L008_1	2057	2.85953179170255e-05	1	1	S	1348774	Croceicoccus naphthovorans	7.70780037105351e-05
508	1	L008_1	2058	0.000486120404589434	17	0	O	204441	Rhodospirillales	0.0013103260630791
508	1	L008_1	2059	0.00025735786125323	9	0	F	433	Acetobacteraceae	0.000693702033394816
508	1	L008_1	2060	0.000114381271668102	4	1	G	441	Gluconobacter	0.00030831201484214
508	1	L008_1	2061	8.57859537510766e-05	3	3	S	442	Gluconobacter oxydans	0.000231234011131605
508	1	L008_1	2062	8.57859537510766e-05	3	2	G	434	Acetobacter	0.000231234011131605
508	1	L008_1	2064	2.85953179170255e-05	1	1	S	435	Acetobacter aceti	7.70780037105351e-05
508	1	L008_1	2065	5.71906358340511e-05	2	0	G	89583	Gluconacetobacter	0.00015415600742107
508	1	L008_1	2066	5.71906358340511e-05	2	0	S	33996	Gluconacetobacter diazotrophicus	0.00015415600742107
508	1	L008_1	2068	0.000228762543336204	8	0	F	41295	Rhodospirillaceae	0.000616624029684281
508	1	L008_1	2069	8.57859537510766e-05	3	0	G	191	Azospirillum	0.000231234011131605
508	1	L008_1	2070	8.57859537510766e-05	3	0	S	193	Azospirillum lipoferum	0.000231234011131605
508	1	L008_1	2072	5.71906358340511e-05	2	1	G	13134	Magnetospirillum	0.00015415600742107
508	1	L008_1	2073	2.85953179170255e-05	1	1	S	55518	Magnetospirillum gryphiswaldense	7.70780037105351e-05
508	1	L008_1	2074	5.71906358340511e-05	2	2	G	168934	Thalassospira	0.00015415600742107
508	1	L008_1	2075	2.85953179170255e-05	1	0	G	1612157	Pararhodospirillum	7.70780037105351e-05
508	1	L008_1	2076	2.85953179170255e-05	1	0	S	1084	Pararhodospirillum photometricum	7.70780037105351e-05
508	1	L008_1	2078	0.000343143815004306	12	0	O	204455	Rhodobacterales	0.000924936044526421
508	1	L008_1	2079	0.000343143815004306	12	3	F	31989	Rhodobacteraceae	0.000924936044526421
508	1	L008_1	2080	5.71906358340511e-05	2	1	G	265	Paracoccus	0.00015415600742107
508	1	L008_1	2081	2.85953179170255e-05	1	0	S	34003	Paracoccus aminophilus	7.70780037105351e-05
508	1	L008_1	2083	2.85953179170255e-05	1	0	G	1060	Rhodobacter	7.70780037105351e-05
508	1	L008_1	2084	2.85953179170255e-05	1	0	S	1063	Rhodobacter sphaeroides	7.70780037105351e-05
508	1	L008_1	2087	2.85953179170255e-05	1	1	S	2033435	Rhodobacteraceae bacterium QY30	7.70780037105351e-05
508	1	L008_1	2088	2.85953179170255e-05	1	0	G	309512	Dinoroseobacter	7.70780037105351e-05
508	1	L008_1	2089	2.85953179170255e-05	1	0	S	215813	Dinoroseobacter shibae	7.70780037105351e-05
508	1	L008_1	2091	2.85953179170255e-05	1	0	G	354203	Yangia	7.70780037105351e-05
508	1	L008_1	2092	2.85953179170255e-05	1	1	S	311180	Yangia pacifica	7.70780037105351e-05
508	1	L008_1	2093	2.85953179170255e-05	1	0	G	360528	Pelagibaca	7.70780037105351e-05
508	1	L008_1	2094	2.85953179170255e-05	1	1	S	1250539	Pelagibaca abyssi	7.70780037105351e-05
508	1	L008_1	2095	2.85953179170255e-05	1	0	G	152161	Stappia	7.70780037105351e-05
508	1	L008_1	2096	2.85953179170255e-05	1	1	S	1881061	Stappia sp. ES.058	7.70780037105351e-05
508	1	L008_1	2097	2.85953179170255e-05	1	1	G	478070	Labrenzia	7.70780037105351e-05
508	1	L008_1	2098	0.000171571907502153	6	1	O	766	Rickettsiales	0.000462468022263211
508	1	L008_1	2101	8.57859537510766e-05	3	3	S	1528098	Rickettsiales bacterium Ac37b	0.000231234011131605
508	1	L008_1	2102	2.85953179170255e-05	1	0	F	775	Rickettsiaceae	7.70780037105351e-05
508	1	L008_1	2104	2.85953179170255e-05	1	1	G	780	Rickettsia	7.70780037105351e-05
508	1	L008_1	2105	2.85953179170255e-05	1	0	F	942	Anaplasmataceae	7.70780037105351e-05
508	1	L008_1	2107	2.85953179170255e-05	1	1	G	953	Wolbachia	7.70780037105351e-05
508	1	L008_1	2108	0.000114381271668102	4	0	O	204458	Caulobacterales	0.00030831201484214
508	1	L008_1	2109	0.000114381271668102	4	0	F	76892	Caulobacteraceae	0.00030831201484214
508	1	L008_1	2110	8.57859537510766e-05	3	0	G	75	Caulobacter	0.000231234011131605
508	1	L008_1	2111	5.71906358340511e-05	2	2	S	88688	Caulobacter segnis	0.00015415600742107
508	1	L008_1	2112	2.85953179170255e-05	1	1	S	69666	Caulobacter mirabilis	7.70780037105351e-05
508	1	L008_1	2113	2.85953179170255e-05	1	0	G	41275	Brevundimonas	7.70780037105351e-05
508	1	L008_1	2114	2.85953179170255e-05	1	1	S	1938605	Brevundimonas sp. LM2	7.70780037105351e-05
508	1	L008_1	2116	5.71906358340511e-05	2	0	G	991903	Polymorphum	0.00015415600742107
508	1	L008_1	2117	5.71906358340511e-05	2	0	S	991904	Polymorphum gilvum	0.00015415600742107
508	1	L008_1	2119	2.85953179170255e-05	1	0	C	1807140	Acidithiobacillia	7.70780037105351e-05
508	1	L008_1	2120	2.85953179170255e-05	1	0	O	225057	Acidithiobacillales	7.70780037105351e-05
508	1	L008_1	2121	2.85953179170255e-05	1	0	F	225058	Acidithiobacillaceae	7.70780037105351e-05
508	1	L008_1	2122	2.85953179170255e-05	1	0	G	119977	Acidithiobacillus	7.70780037105351e-05
508	1	L008_1	2123	2.85953179170255e-05	1	0	S	160808	Acidithiobacillus ferrivorans	7.70780037105351e-05
508	1	L008_1	2125	0.00529013381464972	185	0	P	203691	Spirochaetes	0.014259430686449
508	1	L008_1	2126	0.00529013381464972	185	0	C	203692	Spirochaetia	0.014259430686449
508	1	L008_1	2127	0.0052615384967327	184	0	O	136	Spirochaetales	0.0141823526827385
508	1	L008_1	2128	0.0052615384967327	184	0	F	137	Spirochaetaceae	0.0141823526827385
508	1	L008_1	2129	0.00520434786089865	182	5	G	157	Treponema	0.0140281966753174
508	1	L008_1	2130	0.00383177260088142	134	6	S	158	Treponema denticola	0.0103284524972117
508	1	L008_1	2132	0.000543311040423485	19	19	S	221027	Treponema putidum	0.00146448207050017
508	1	L008_1	2133	0.000457525086672409	16	16	S	1539298	Treponema sp. OMZ 838	0.00123324805936856
508	1	L008_1	2134	0.000228762543336204	8	0	S	167	Treponema succinifaciens	0.000616624029684281
508	1	L008_1	2136	5.71906358340511e-05	2	0	G	1911556	Sediminispirochaeta	0.00015415600742107
508	1	L008_1	2137	5.71906358340511e-05	2	0	S	55206	Sediminispirochaeta smaragdinae	0.00015415600742107
508	1	L008_1	2140	2.85953179170255e-05	1	0	F	170	Leptospiraceae	7.70780037105351e-05
508	1	L008_1	2141	2.85953179170255e-05	1	0	G	171	Leptospira	7.70780037105351e-05
508	1	L008_1	2142	2.85953179170255e-05	1	1	S	28183	Leptospira santarosai	7.70780037105351e-05
508	1	L008_1	2143	0.0012295986704321	43	0	P	32066	Fusobacteria	0.00331435415955301
508	1	L008_1	2144	0.0012295986704321	43	0	C	203490	Fusobacteriia	0.00331435415955301
508	1	L008_1	2145	0.0012295986704321	43	0	O	203491	Fusobacteriales	0.00331435415955301
508	1	L008_1	2146	0.000857859537510766	30	2	F	203492	Fusobacteriaceae	0.00231234011131605
508	1	L008_1	2147	0.000800668901676715	28	0	G	848	Fusobacterium	0.00215818410389498
508	1	L008_1	2148	0.000371739132921332	13	1	S	851	Fusobacterium nucleatum	0.00100201404823696
508	1	L008_1	2154	0.000285953179170255	10	0	S	850	Fusobacterium mortiferum	0.000770780037105351
508	1	L008_1	2156	0.000142976589585128	5	5	S	860	Fusobacterium periodonticum	0.000385390018552676
508	1	L008_1	2157	0.000371739132921332	13	0	F	1129771	Leptotrichiaceae	0.00100201404823696
508	1	L008_1	2158	0.000343143815004306	12	0	G	32067	Leptotrichia	0.000924936044526421
508	1	L008_1	2159	0.000343143815004306	12	12	S	712357	Leptotrichia sp. oral taxon 212	0.000924936044526421
508	1	L008_1	2160	2.85953179170255e-05	1	0	G	168808	Sneathia	7.70780037105351e-05
508	1	L008_1	2161	2.85953179170255e-05	1	1	S	187101	Sneathia amnii	7.70780037105351e-05
508	1	L008_1	2162	0.000428929768755383	15	0	P	508458	Synergistetes	0.00115617005565803
508	1	L008_1	2163	0.000428929768755383	15	0	C	649775	Synergistia	0.00115617005565803
508	1	L008_1	2164	0.000428929768755383	15	0	O	649776	Synergistales	0.00115617005565803
508	1	L008_1	2165	0.000428929768755383	15	0	F	649777	Synergistaceae	0.00115617005565803
508	1	L008_1	2166	0.000371739132921332	13	0	G	508459	Cloacibacillus	0.00100201404823696
508	1	L008_1	2167	0.000371739132921332	13	13	S	1197717	Cloacibacillus porcorum	0.00100201404823696
508	1	L008_1	2168	2.85953179170255e-05	1	0	G	81411	Aminomonas	7.70780037105351e-05
508	1	L008_1	2169	2.85953179170255e-05	1	0	S	81412	Aminomonas paucivorans	7.70780037105351e-05
508	1	L008_1	2171	2.85953179170255e-05	1	0	G	81461	Thermanaerovibrio	7.70780037105351e-05
508	1	L008_1	2172	2.85953179170255e-05	1	0	S	81462	Thermanaerovibrio acidaminovorans	7.70780037105351e-05
508	1	L008_1	2175	0.000228762543336204	8	0	P	74201	Verrucomicrobia	0.000616624029684281
508	1	L008_1	2176	0.000142976589585128	5	0	C	203494	Verrucomicrobiae	0.000385390018552676
508	1	L008_1	2177	0.000142976589585128	5	0	O	48461	Verrucomicrobiales	0.000385390018552676
508	1	L008_1	2178	0.000142976589585128	5	0	F	1647988	Akkermansiaceae	0.000385390018552676
508	1	L008_1	2179	0.000142976589585128	5	0	G	239934	Akkermansia	0.000385390018552676
508	1	L008_1	2180	0.000114381271668102	4	4	S	239935	Akkermansia muciniphila	0.00030831201484214
508	1	L008_1	2181	2.85953179170255e-05	1	1	S	1679444	Akkermansia glycaniphila	7.70780037105351e-05
508	1	L008_1	2182	8.57859537510766e-05	3	0	C	414999	Opitutae	0.000231234011131605
508	1	L008_1	2183	8.57859537510766e-05	3	0	O	415000	Opitutales	0.000231234011131605
508	1	L008_1	2184	8.57859537510766e-05	3	0	F	134623	Opitutaceae	0.000231234011131605
508	1	L008_1	2185	5.71906358340511e-05	2	0	G	178440	Opitutus	0.00015415600742107
508	1	L008_1	2186	5.71906358340511e-05	2	2	S	1882749	Opitutus sp. GAS368	0.00015415600742107
508	1	L008_1	2188	2.85953179170255e-05	1	1	S	794903	Opitutaceae bacterium TAV5	7.70780037105351e-05
508	1	L008_1	2189	2.85953179170255e-05	1	0	P	203682	Planctomycetes	7.70780037105351e-05
508	1	L008_1	2190	2.85953179170255e-05	1	0	C	203683	Planctomycetia	7.70780037105351e-05
508	1	L008_1	2191	2.85953179170255e-05	1	0	O	112	Planctomycetales	7.70780037105351e-05
508	1	L008_1	2192	2.85953179170255e-05	1	0	F	126	Planctomycetaceae	7.70780037105351e-05
508	1	L008_1	2193	2.85953179170255e-05	1	0	G	1649480	Planctopirus	7.70780037105351e-05
508	1	L008_1	2194	2.85953179170255e-05	1	0	S	120	Planctopirus limnophila	7.70780037105351e-05
508	1	L008_1	2196	2.85953179170255e-05	1	0	P	256845	Lentisphaerae	7.70780037105351e-05
508	1	L008_1	2197	2.85953179170255e-05	1	0	C	1313211	Lentisphaeria	7.70780037105351e-05
508	1	L008_1	2198	2.85953179170255e-05	1	0	O	278082	Victivallales	7.70780037105351e-05
508	1	L008_1	2200	2.85953179170255e-05	1	1	S	2094242	Victivallales bacterium CCUG 44730	7.70780037105351e-05
508	1	L008_1	2203	5.71906358340511e-05	2	0	P	95818	Candidatus Saccharibacteria	0.00015415600742107
508	1	L008_1	2204	5.71906358340511e-05	2	2	S	1476577	Candidatus Saccharibacteria oral taxon TM7x	0.00015415600742107
508	1	L008_1	2205	5.71906358340511e-05	2	0	P	57723	Acidobacteria	0.00015415600742107
508	1	L008_1	2206	5.71906358340511e-05	2	0	C	204432	Acidobacteriia	0.00015415600742107
508	1	L008_1	2207	5.71906358340511e-05	2	0	O	204433	Acidobacteriales	0.00015415600742107
508	1	L008_1	2208	5.71906358340511e-05	2	0	F	204434	Acidobacteriaceae	0.00015415600742107
508	1	L008_1	2209	5.71906358340511e-05	2	2	G	392733	Terriglobus	0.00015415600742107
508	1	L008_1	2210	2.85953179170255e-05	1	0	P	200918	Thermotogae	7.70780037105351e-05
508	1	L008_1	2211	2.85953179170255e-05	1	0	C	188708	Thermotogae	7.70780037105351e-05
508	1	L008_1	2212	2.85953179170255e-05	1	0	O	1643947	Petrotogales	7.70780037105351e-05
508	1	L008_1	2214	2.85953179170255e-05	1	0	G	160798	Marinitoga	7.70780037105351e-05
508	1	L008_1	2215	2.85953179170255e-05	1	0	S	149715	Marinitoga piezophila	7.70780037105351e-05
508	1	L008_1	2217	2.85953179170255e-05	1	0	P	200783	Aquificae	7.70780037105351e-05
508	1	L008_1	2218	2.85953179170255e-05	1	0	C	187857	Aquificae	7.70780037105351e-05
508	1	L008_1	2219	2.85953179170255e-05	1	0	O	1485951	Desulfurobacteriales	7.70780037105351e-05
508	1	L008_1	2220	2.85953179170255e-05	1	1	F	558314	Desulfurobacteriaceae	7.70780037105351e-05
508	1	L008_1	2221	0.00692006693592018	242	0	D	2157	Archaea	0.0186528768979495
508	1	L008_1	2222	0.00692006693592018	242	0	P	28890	Euryarchaeota	0.0186528768979495
508	1	L008_1	2224	0.00692006693592018	242	0	C	183925	Methanobacteria	0.0186528768979495
508	1	L008_1	2225	0.00692006693592018	242	0	O	2158	Methanobacteriales	0.0186528768979495
508	1	L008_1	2226	0.00692006693592018	242	0	F	2159	Methanobacteriaceae	0.0186528768979495
508	1	L008_1	2227	0.00692006693592018	242	2	G	2172	Methanobrevibacter	0.0186528768979495
508	1	L008_1	2228	0.00686287630008613	240	122	S	2173	Methanobrevibacter smithii	0.0184987208905284
508	1	L008_1	2230	0.00105802676292994	37	0	D	10239	Viruses	0.0028518861372898
508	1	L008_1	2232	0.00102943144501292	36	0	O	28883	Caudovirales	0.00277480813357926
508	1	L008_1	2233	0.000857859537510766	30	0	F	10662	Myoviridae	0.00231234011131605
508	1	L008_1	2235	0.000857859537510766	30	0	G	140410	P2virus	0.00231234011131605
508	1	L008_1	2237	0.000857859537510766	30	30	S	1649240	Escherichia phage pro483	0.00231234011131605
508	1	L008_1	2238	0.000171571907502153	6	0	F	10699	Siphoviridae	0.000462468022263211
508	1	L008_1	2240	2.85953179170255e-05	1	1	S	537874	Streptococcus phage PH15	7.70780037105351e-05
508	1	L008_1	2241	2.85953179170255e-05	1	1	S	644007	Streptococcus phage PH10	7.70780037105351e-05
508	1	L008_1	2242	5.71906358340511e-05	2	0	G	1623304	Sfi21dt1virus	0.00015415600742107
508	1	L008_1	2243	2.85953179170255e-05	1	1	S	90410	Streptococcus virus DT1	7.70780037105351e-05
508	1	L008_1	2244	2.85953179170255e-05	1	1	S	633135	Streptococcus virus phiAbc2	7.70780037105351e-05
508	1	L008_1	2245	2.85953179170255e-05	1	0	G	186765	Lambdavirus	7.70780037105351e-05
508	1	L008_1	2247	2.85953179170255e-05	1	1	S	906669	Escherichia phage HK639	7.70780037105351e-05
508	1	L008_1	2248	2.85953179170255e-05	1	0	G	1623303	Sfi11virus	7.70780037105351e-05
508	1	L008_1	2249	2.85953179170255e-05	1	1	S	306323	Streptococcus virus 2972	7.70780037105351e-05
508	1	L008_1	2251	2.85953179170255e-05	1	0	F	10841	Microviridae	7.70780037105351e-05
508	1	L008_1	2253	2.85953179170255e-05	1	1	S	1655645	Parabacteroides phage YZ-2015b	7.70780037105351e-05
508	2	L008_2	0	100	3496481	0	-	50000	total	252.095471629822
508	2	L008_2	1	60.3324885792315	2109514	2109514	U	0	unclassified	152.095471629822
508	2	L008_2	2	39.6675114207685	1386967	638	R	1	root	100
508	2	L008_2	4	39.6427436614127	1386101	3733	D	2	Bacteria	99.9375616002399
508	2	L008_2	7	18.4683972256678	645744	819	P	976	Bacteroidetes	46.5579930885162
508	2	L008_2	8	18.3898325201824	642997	0	C	200643	Bacteroidia	46.3599350236884
508	2	L008_2	9	18.3898325201824	642997	8613	O	171549	Bacteroidales	46.3599350236884
508	2	L008_2	10	16.9711775925566	593394	0	F	815	Bacteroidaceae	42.7835701930904
508	2	L008_2	11	16.9711775925566	593394	25287	G	816	Bacteroides	42.7835701930904
508	2	L008_2	12	13.1386099338163	459389	0	S	357276	Bacteroides dorei	33.1218406782569
508	2	L008_2	14	1.03421125411521	36161	21818	S	821	Bacteroides vulgatus	2.60719973871044
508	2	L008_2	16	0.917751304811895	32089	32042	S	28116	Bacteroides ovatus	2.3136094802544
508	2	L008_2	18	0.437697216143889	15304	15304	S	1796613	Bacteroides caecimuris	1.10341486134854
508	2	L008_2	19	0.356043690785107	12449	9751	S	818	Bacteroides thetaiotaomicron	0.897570021492941
508	2	L008_2	21	0.144573930188667	5055	3886	S	817	Bacteroides fragilis	0.36446433116289
508	2	L008_2	25	0.091634989579523	3204	3204	S	47678	Bacteroides caccae	0.231007659158437
508	2	L008_2	26	0.0809385207584426	2830	2830	S	246787	Bacteroides cellulosilyticus	0.204042345636198
508	2	L008_2	27	0.017388911880259	608	0	S	376805	Bacteroides salanitronis	0.0438366594158333
508	2	L008_2	29	0.0145002932948871	507	0	S	290053	Bacteroides helcogenes	0.0365545827694531
508	2	L008_2	31	0.00763624913162691	267	267	S	28119	Bacteroides zoogleoformans	0.0192506382632031
508	2	L008_2	32	0.00632064066700205	221	221	S	28113	Bacteroides heparinolyticus	0.0159340488995052
508	2	L008_2	33	0.000657804232312431	23	0	S	151276	Bacteroides coprosuis	0.00165829468184896
508	2	L008_2	35	0.893155146560213	31229	2	F	2005525	Tannerellaceae	2.251603679107
508	2	L008_2	36	0.892783344168036	31216	12023	G	375288	Parabacteroides	2.25066638211291
508	2	L008_2	37	0.279051995420539	9757	0	S	823	Parabacteroides distasonis	0.703477443947837
508	2	L008_2	39	0.269871336352178	9436	9436	S	2025876	Parabacteroides sp. CT06	0.680333418170728
508	2	L008_2	40	0.000314602024149423	11	2	G	195950	Tannerella	0.000793097456536457
508	2	L008_2	41	0.000171601104081504	6	6	S	712710	Tannerella sp. oral taxon HOT-286	0.000432598612656249
508	2	L008_2	42	8.58005520407518e-05	3	0	S	28112	Tannerella forsythia	0.000216299306328125
508	2	L008_2	45	0.15824481814716	5533	0	F	171550	Rikenellaceae	0.398928020637838
508	2	L008_2	46	0.158130417411106	5529	560	G	239759	Alistipes	0.398639621562734
508	2	L008_2	47	0.113657131269983	3974	0	S	214856	Alistipes finegoldii	0.286524481115989
508	2	L008_2	49	0.028457183093516	995	0	S	328814	Alistipes shahii	0.0717392699321613
508	2	L008_2	51	0.000114400736054336	4	0	G	1611681	Mucinivorans	0.000288399075104166
508	2	L008_2	52	0.000114400736054336	4	4	S	1433126	Mucinivorans hirudinis	0.000288399075104166
508	2	L008_2	53	0.093351000620338	3264	0	F	1853231	Odoribacteraceae	0.235333645285
508	2	L008_2	54	0.093351000620338	3264	0	G	283168	Odoribacter	0.235333645285
508	2	L008_2	55	0.093351000620338	3264	3262	S	28118	Odoribacter splanchnicus	0.235333645285
508	2	L008_2	57	0.0114972739734607	402	0	F	2005519	Barnesiellaceae	0.0289841070479687
508	2	L008_2	58	0.0114972739734607	402	0	G	397864	Barnesiella	0.0289841070479687
508	2	L008_2	59	0.0114972739734607	402	0	S	397865	Barnesiella viscericola	0.0289841070479687
508	2	L008_2	61	0.00737884747550466	258	0	F	171552	Prevotellaceae	0.0186017403442187
508	2	L008_2	62	0.00737884747550466	258	7	G	838	Prevotella	0.0186017403442187
508	2	L008_2	63	0.00643504140305639	225	225	S	28131	Prevotella intermedia	0.0162224479746093
508	2	L008_2	64	0.000371802392176591	13	0	S	52227	Prevotella dentalis	0.00093729699408854
508	2	L008_2	66	0.000171601104081504	6	0	S	589436	Prevotella fusca	0.000432598612656249
508	2	L008_2	68	0.00014300092006792	5	5	S	76123	Prevotella enoeca	0.000360498843880208
508	2	L008_2	69	2.86001840135839e-05	1	0	S	589437	Prevotella scopos	7.20997687760415e-05
508	2	L008_2	71	2.86001840135839e-05	1	0	S	652716	Prevotella sp. oral taxon 299	7.20997687760415e-05
508	2	L008_2	73	0.00566283643468962	198	0	F	171551	Porphyromonadaceae	0.0142757542176562
508	2	L008_2	74	0.00554843569863529	194	0	G	1784836	Fermentimonas	0.0139873551425521
508	2	L008_2	75	0.00554843569863529	194	194	S	1562970	Fermentimonas caenicola	0.0139873551425521
508	2	L008_2	76	8.58005520407518e-05	3	0	G	836	Porphyromonas	0.000216299306328125
508	2	L008_2	77	5.72003680271679e-05	2	0	S	28123	Porphyromonas asaccharolytica	0.000144199537552083
508	2	L008_2	79	2.86001840135839e-05	1	1	S	837	Porphyromonas gingivalis	7.20997687760415e-05
508	2	L008_2	80	2.86001840135839e-05	1	0	G	307628	Petrimonas	7.20997687760415e-05
508	2	L008_2	81	2.86001840135839e-05	1	1	S	1642646	Petrimonas mucosa	7.20997687760415e-05
508	2	L008_2	82	0.00288861858537198	101	0	F	2005473	Muribaculaceae	0.0072820766463802
508	2	L008_2	83	0.00288861858537198	101	0	G	1918540	Muribaculum	0.0072820766463802
508	2	L008_2	84	0.00288861858537198	101	101	S	1796646	Muribaculum intestinale	0.0072820766463802
508	2	L008_2	87	8.58005520407518e-05	3	3	S	1400053	Bacteroidales bacterium CF	0.000216299306328125
508	2	L008_2	88	5.72003680271679e-05	2	0	F	2005523	Paludibacteraceae	0.000144199537552083
508	2	L008_2	89	5.72003680271679e-05	2	0	G	346096	Paludibacter	0.000144199537552083
508	2	L008_2	90	5.72003680271679e-05	2	0	S	185300	Paludibacter propionicigenes	0.000144199537552083
508	2	L008_2	92	0.0549123533060812	1920	0	C	117743	Flavobacteriia	0.13843155605
508	2	L008_2	93	0.0549123533060812	1920	0	O	200644	Flavobacteriales	0.13843155605
508	2	L008_2	94	0.0547693523860132	1915	135	F	49546	Flavobacteriaceae	0.13807105720612
508	2	L008_2	95	0.0474763054625493	1660	0	G	59732	Chryseobacterium	0.119685616168229
508	2	L008_2	96	0.0469043017822777	1640	1640	S	1324352	Chryseobacterium gallinarum	0.118243620792708
508	2	L008_2	97	0.000543403496258095	19	19	S	536441	Chryseobacterium taklimakanense	0.00136989560674479
508	2	L008_2	98	2.86001840135839e-05	1	1	S	1685010	Chryseobacterium glaciei	7.20997687760415e-05
508	2	L008_2	99	0.00254541637720897	89	0	G	28250	Ornithobacterium	0.0064168794210677
508	2	L008_2	100	0.00254541637720897	89	0	S	28251	Ornithobacterium rhinotracheale	0.0064168794210677
508	2	L008_2	102	0.000400402576190175	14	0	G	76831	Myroides	0.00100939676286458
508	2	L008_2	103	0.000400402576190175	14	14	S	76832	Myroides odoratimimus	0.00100939676286458
508	2	L008_2	104	0.000286001840135839	10	0	G	34084	Riemerella	0.000720997687760415
508	2	L008_2	105	0.000286001840135839	10	0	S	34085	Riemerella anatipestifer	0.000720997687760415
508	2	L008_2	107	5.72003680271679e-05	2	2	G	1016	Capnocytophaga	0.000144199537552083
508	2	L008_2	108	5.72003680271679e-05	2	0	G	237	Flavobacterium	0.000144199537552083
508	2	L008_2	109	5.72003680271679e-05	2	2	S	2162713	Flavobacterium sp. HYN0048	0.000144199537552083
508	2	L008_2	110	5.72003680271679e-05	2	0	G	104267	Tenacibaculum	0.000144199537552083
508	2	L008_2	111	5.72003680271679e-05	2	2	S	584609	Tenacibaculum jejuense	0.000144199537552083
508	2	L008_2	112	2.86001840135839e-05	1	0	G	308865	Elizabethkingia	7.20997687760415e-05
508	2	L008_2	113	2.86001840135839e-05	1	0	S	1117645	Elizabethkingia anophelis	7.20997687760415e-05
508	2	L008_2	115	0.000114400736054336	4	0	F	1853230	Crocinitomicaceae	0.000288399075104166
508	2	L008_2	116	0.000114400736054336	4	0	G	332102	Fluviicola	0.000288399075104166
508	2	L008_2	117	0.000114400736054336	4	0	S	191579	Fluviicola taffensis	0.000288399075104166
508	2	L008_2	120	2.86001840135839e-05	1	0	G	336809	Candidatus Sulcia	7.20997687760415e-05
508	2	L008_2	121	2.86001840135839e-05	1	1	S	336810	Candidatus Sulcia muelleri	7.20997687760415e-05
508	2	L008_2	122	0.000200201288095088	7	0	C	768503	Cytophagia	0.000504698381432291
508	2	L008_2	123	0.000200201288095088	7	0	O	768507	Cytophagales	0.000504698381432291
508	2	L008_2	124	8.58005520407518e-05	3	0	F	1853232	Hymenobacteraceae	0.000216299306328125
508	2	L008_2	125	8.58005520407518e-05	3	3	G	323449	Pontibacter	0.000216299306328125
508	2	L008_2	126	5.72003680271679e-05	2	0	F	563798	Cyclobacteriaceae	0.000144199537552083
508	2	L008_2	127	5.72003680271679e-05	2	0	G	280472	Aquiflexum	0.000144199537552083
508	2	L008_2	128	5.72003680271679e-05	2	0	S	280473	Aquiflexum balticum	0.000144199537552083
508	2	L008_2	130	5.72003680271679e-05	2	0	F	1501348	Amoebophilaceae	0.000144199537552083
508	2	L008_2	131	5.72003680271679e-05	2	0	G	281119	Candidatus Amoebophilus	0.000144199537552083
508	2	L008_2	132	5.72003680271679e-05	2	0	S	281120	Candidatus Amoebophilus asiaticus	0.000144199537552083
508	2	L008_2	134	2.86001840135839e-05	1	0	C	117747	Sphingobacteriia	7.20997687760415e-05
508	2	L008_2	135	2.86001840135839e-05	1	0	O	200666	Sphingobacteriales	7.20997687760415e-05
508	2	L008_2	136	2.86001840135839e-05	1	0	F	84566	Sphingobacteriaceae	7.20997687760415e-05
508	2	L008_2	137	2.86001840135839e-05	1	0	G	28453	Sphingobacterium	7.20997687760415e-05
508	2	L008_2	138	2.86001840135839e-05	1	1	S	1538644	Sphingobacterium sp. ML3W	7.20997687760415e-05
508	2	L008_2	139	0.000114400736054336	4	0	P	1090	Chlorobi	0.000288399075104166
508	2	L008_2	140	0.000114400736054336	4	0	C	191410	Chlorobia	0.000288399075104166
508	2	L008_2	141	0.000114400736054336	4	0	O	191411	Chlorobiales	0.000288399075104166
508	2	L008_2	142	0.000114400736054336	4	3	F	191412	Chlorobiaceae	0.000288399075104166
508	2	L008_2	143	2.86001840135839e-05	1	0	G	1101	Prosthecochloris	7.20997687760415e-05
508	2	L008_2	144	2.86001840135839e-05	1	1	S	281093	Prosthecochloris sp. GSB1	7.20997687760415e-05
508	2	L008_2	146	14.5963327128047	510358	3627	P	1239	Firmicutes	36.796693793003
508	2	L008_2	147	12.7964373322778	447425	50	C	186801	Clostridia	32.2592390446204
508	2	L008_2	148	12.7945497201329	447359	8117	O	186802	Clostridiales	32.2544804598812
508	2	L008_2	149	8.77093283218184	306674	4383	F	186803	Lachnospiraceae	22.1111244896238
508	2	L008_2	151	5.28028037332392	184624	0	S	39491	Eubacterium rectale	13.3113477105079
508	2	L008_2	153	0.00188761214489654	66	66	S	712991	Lachnospiraceae bacterium oral taxon 500	0.00475858473921874
508	2	L008_2	154	1.4811749298795	51789	0	G	207244	Anaerostipes	3.73397492514242
508	2	L008_2	155	1.4811749298795	51789	51789	S	649756	Anaerostipes hadrus	3.73397492514242
508	2	L008_2	156	0.829519737129989	29004	0	G	841	Roseburia	2.09118169358031
508	2	L008_2	157	0.829519737129989	29004	0	S	301301	Roseburia hominis	2.09118169358031
508	2	L008_2	159	0.6322642679883	22107	1223	G	1506553	Lachnoclostridium	1.59390958833195
508	2	L008_2	160	0.443074050738442	15492	15492	S	208479	Clostridium bolteae	1.11696961787844
508	2	L008_2	161	0.0713288589298783	2494	2494	S	1871021	Lachnoclostridium phocaeense	0.179816823327448
508	2	L008_2	162	0.0602891879006349	2108	2108	S	1834196	Lachnoclostridium sp. YL32	0.151986312579896
508	2	L008_2	163	0.00940946054046912	329	0	S	66219	Lachnoclostridium phytofermentans	0.0237208239273177
508	2	L008_2	165	0.00826545317992576	289	0	S	84030	Clostridium saccharolyticum	0.020836833176276
508	2	L008_2	167	0.00491923165033644	172	0	S	29370	Clostridium sphenoides	0.0124011602294791
508	2	L008_2	169	0.390392511785421	13650	2516	G	572511	Blautia	0.984161843792967
508	2	L008_2	170	0.164508258446135	5752	0	S	1322	Blautia hansenii	0.414717869999791
508	2	L008_2	172	0.153039584656688	5351	5351	S	1912897	Blautia sp. N6H1-15	0.385805862720598
508	2	L008_2	173	0.000886605704421102	31	31	S	1796616	Blautia sp. YL58	0.00223509283205729
508	2	L008_2	174	0.00995286403672721	348	109	G	830	Butyrivibrio	0.0250907195340625
508	2	L008_2	175	0.0030316195054399	106	106	S	831	Butyrivibrio fibrisolvens	0.0076425754902604
508	2	L008_2	176	0.00274561766530406	96	96	S	185008	Butyrivibrio hungatei	0.00692157780249999
508	2	L008_2	177	0.00105820680850261	37	0	S	43305	Butyrivibrio proteoclasticus	0.00266769144471354
508	2	L008_2	179	0.00989566366870004	346	0	G	698776	Cellulosilyticum	0.0249465199965104
508	2	L008_2	180	0.00989566366870004	346	0	S	29360	Cellulosilyticum lentocellum	0.0249465199965104
508	2	L008_2	182	0.00523383367448586	183	0	G	2039240	Anaerotignum	0.0131942576860156
508	2	L008_2	183	0.00523383367448586	183	0	S	28446	Anaerotignum propionicum	0.0131942576860156
508	2	L008_2	185	0.00497643201836361	174	0	G	1663717	Herbinix	0.0125453597670312
508	2	L008_2	186	0.00497643201836361	174	174	S	1679721	Herbinix luporum	0.0125453597670312
508	2	L008_2	187	2.28126507765951	79764	197	F	541000	Ruminococcaceae	5.75096595665218
508	2	L008_2	188	2.26476277148367	79187	0	G	216851	Faecalibacterium	5.7093643900684
508	2	L008_2	189	2.26476277148367	79187	79187	S	853	Faecalibacterium prausnitzii	5.7093643900684
508	2	L008_2	190	0.00629204048298847	220	27	G	1263	Ruminococcus	0.0158619491307291
508	2	L008_2	191	0.00437582815407834	153	153	S	1160721	Ruminococcus bicirculans	0.0110312646227344
508	2	L008_2	192	0.000657804232312431	23	0	S	1161942	Ruminococcus champanellensis	0.00165829468184896
508	2	L008_2	194	0.000486203128230927	17	0	S	1264	Ruminococcus albus	0.00122569606919271
508	2	L008_2	196	0.00188761214489654	66	0	G	1508657	Ruminiclostridium	0.00475858473921874
508	2	L008_2	197	0.000686404416326015	24	0	S	1521	Clostridium cellulolyticum	0.001730394450625
508	2	L008_2	199	0.000286001840135839	10	10	S	1510	Clostridium stercorarium	0.000720997687760415
508	2	L008_2	200	0.000228801472108672	8	8	S	1515	Ruminiclostridium thermocellum	0.000576798150208332
508	2	L008_2	201	0.000228801472108672	8	8	S	29343	Clostridium cellulosi	0.000576798150208332
508	2	L008_2	202	0.000228801472108672	8	0	S	288965	Clostridium clariflavum	0.000576798150208332
508	2	L008_2	204	0.000171601104081504	6	6	S	1834198	Ruminiclostridium sp. KB18	0.000432598612656249
508	2	L008_2	205	5.72003680271679e-05	2	2	S	84032	Clostridium thermosuccinogenes	0.000144199537552083
508	2	L008_2	206	0.00111540717652977	39	0	G	1637257	Mageeibacillus	0.00281189098226562
508	2	L008_2	207	0.00111540717652977	39	0	S	884684	Mageeibacillus indolicus	0.00281189098226562
508	2	L008_2	210	0.00100100644047544	35	35	S	1572656	Ruminococcaceae bacterium CPB6	0.00252349190716145
508	2	L008_2	211	0.000314602024149423	11	0	G	253238	Ethanoligenens	0.000793097456536457
508	2	L008_2	212	0.000314602024149423	11	0	S	253239	Ethanoligenens harbinense	0.000793097456536457
508	2	L008_2	214	0.000171601104081504	6	0	G	236752	Fastidiosipila	0.000432598612656249
508	2	L008_2	215	0.000171601104081504	6	6	S	236753	Fastidiosipila sanguinis	0.000432598612656249
508	2	L008_2	216	8.58005520407518e-05	3	0	G	1890281	Herbivorax	0.000216299306328125
508	2	L008_2	217	8.58005520407518e-05	3	3	S	1677857	Herbivorax saccincola	0.000216299306328125
508	2	L008_2	218	0.755931463663037	26431	2	F	186806	Eubacteriaceae	1.90566898851955
508	2	L008_2	219	0.755531061086847	26417	44	G	1730	Eubacterium	1.90465959175669
508	2	L008_2	220	0.629261248666874	22002	22002	S	39488	Eubacterium hallii	1.58633911261047
508	2	L008_2	221	0.107164889498899	3747	0	S	39485	Eubacterium eligens	0.270157833603828
508	2	L008_2	223	0.013127484462235	459	78	S	1736	Eubacterium limosum	0.0330937938682031
508	2	L008_2	225	0.00471903036224135	165	0	S	29322	Eubacterium cellulosolvens	0.0118964618480469
508	2	L008_2	227	0.000343202208163007	12	6	G	33951	Acetobacterium	0.000865197225312498
508	2	L008_2	228	0.000171601104081504	6	6	S	2184575	Acetobacterium sp. KB-1	0.000432598612656249
508	2	L008_2	230	0.290577869578013	10160	0	G	946234	Flavonifractor	0.732533650764582
508	2	L008_2	231	0.290577869578013	10160	10160	S	292800	Flavonifractor plautii	0.732533650764582
508	2	L008_2	232	0.020277530465631	709	0	G	1392389	Intestinimonas	0.0511187360622134
508	2	L008_2	233	0.020277530465631	709	709	S	1297617	Intestinimonas butyriciproducens	0.0511187360622134
508	2	L008_2	234	0.0106964688210804	374	0	G	2039302	Monoglobus	0.0269653135222395
508	2	L008_2	235	0.0106964688210804	374	374	S	1981510	Monoglobus pectinilyticus	0.0269653135222395
508	2	L008_2	236	0.208781343299163	7300	45	F	31979	Clostridiaceae	0.526328312065103
508	2	L008_2	237	0.120120772857053	4200	0	G	1981033	Mordavella	0.302819028859374
508	2	L008_2	238	0.120120772857053	4200	4200	S	2086584	Mordavella sp. Marseille-P3756	0.302819028859374
508	2	L008_2	239	0.0868587588492544	3037	377	G	1485	Clostridium	0.218966997772838
508	2	L008_2	240	0.0318320048071189	1113	1113	S	1042156	Clostridium sp. SY8519	0.0802470426477342
508	2	L008_2	241	0.0144716931108735	506	506	S	46867	Clostridium chauvoei	0.036482483000677
508	2	L008_2	242	0.010038664588768	351	338	S	1502	Clostridium perfringens	0.0253070188403906
508	2	L008_2	246	0.00603463882686621	211	136	S	1561	Clostridium baratii	0.0152130512117448
508	2	L008_2	248	0.00308881987346707	108	108	S	1492	Clostridium butyricum	0.00778677502781249
508	2	L008_2	249	0.00228801472108672	80	53	S	1491	Clostridium botulinum	0.00576798150208332
508	2	L008_2	255	0.00128700828061128	45	45	S	29341	Clostridium argentinense	0.00324448959492187
508	2	L008_2	256	0.00117260754455694	41	41	S	169679	Clostridium saccharobutylicum	0.0029560905198177
508	2	L008_2	257	0.000743604784353182	26	26	S	394958	Clostridium taeniosporum	0.00187459398817708
508	2	L008_2	258	0.000600603864285263	21	0	S	1513	Clostridium tetani	0.00151409514429687
508	2	L008_2	260	0.000457602944217343	16	0	S	1493	Clostridium cellulovorans	0.00115359630041666
508	2	L008_2	262	0.000429002760203759	15	8	S	1501	Clostridium pasteurianum	0.00108149653164062
508	2	L008_2	264	0.000400402576190175	14	13	S	1520	Clostridium beijerinckii	0.00100939676286458
508	2	L008_2	266	0.000400402576190175	14	12	S	36745	Clostridium saccharoperbutylacetonicum	0.00100939676286458
508	2	L008_2	269	0.000400402576190175	14	14	S	1494	Clostridium cochlearium	0.00100939676286458
508	2	L008_2	270	0.000371802392176591	13	13	S	1216932	Clostridium bornimense	0.00093729699408854
508	2	L008_2	271	0.000343202208163007	12	0	S	1542	Clostridium novyi	0.000865197225312498
508	2	L008_2	273	0.000257401656122255	9	9	S	641107	Clostridium sp. DL-VIII	0.000648897918984374
508	2	L008_2	274	0.000257401656122255	9	9	S	1519	Clostridium tyrobutyricum	0.000648897918984374
508	2	L008_2	275	0.000228801472108672	8	8	S	1488	Clostridium acetobutylicum	0.000576798150208332
508	2	L008_2	276	0.000228801472108672	8	8	S	1534	Clostridium kluyveri	0.000576798150208332
508	2	L008_2	277	0.000200201288095088	7	0	S	238834	Clostridium estertheticum	0.000504698381432291
508	2	L008_2	279	0.000171601104081504	6	0	S	217159	Clostridium carboxidivorans	0.000432598612656249
508	2	L008_2	281	0.00014300092006792	5	5	S	1497	Clostridium formicaceticum	0.000360498843880208
508	2	L008_2	282	0.00014300092006792	5	5	S	332101	Clostridium drakei	0.000360498843880208
508	2	L008_2	283	5.72003680271679e-05	2	2	S	755731	Clostridium sp. BNL1100	0.000144199537552083
508	2	L008_2	284	2.86001840135839e-05	1	1	S	84022	Clostridium aceticum	7.20997687760415e-05
508	2	L008_2	286	0.000286001840135839	10	10	S	2082193	Clostridiaceae bacterium 14S0207	0.000720997687760415
508	2	L008_2	287	0.00014300092006792	5	5	G	49082	Candidatus Arthromitus	0.000360498843880208
508	2	L008_2	288	5.72003680271679e-05	2	0	G	114627	Alkaliphilus	0.000144199537552083
508	2	L008_2	289	5.72003680271679e-05	2	0	S	461876	Alkaliphilus oremlandii	0.000144199537552083
508	2	L008_2	291	2.86001840135839e-05	1	0	G	390805	Geosporobacter	7.20997687760415e-05
508	2	L008_2	292	2.86001840135839e-05	1	1	S	1424294	Geosporobacter ferrireducens	7.20997687760415e-05
508	2	L008_2	293	0.206750730234198	7229	37	F	186804	Peptostreptococcaceae	0.521209228482004
508	2	L008_2	294	0.197741672269919	6914	0	G	1870884	Clostridioides	0.498497801317551
508	2	L008_2	295	0.197741672269919	6914	6001	S	1496	Clostridioides difficile	0.498497801317551
508	2	L008_2	300	0.00437582815407834	153	0	G	1849828	Paeniclostridium	0.0110312646227344
508	2	L008_2	301	0.00437582815407834	153	153	S	1505	Paeniclostridium sordellii	0.0110312646227344
508	2	L008_2	302	0.00197341269693729	69	0	G	44259	Filifactor	0.00497488404554687
508	2	L008_2	303	0.00197341269693729	69	0	S	143361	Filifactor alocis	0.00497488404554687
508	2	L008_2	305	0.00120120772857053	42	0	G	186831	Acetoanaerobium	0.00302819028859374
508	2	L008_2	306	0.00120120772857053	42	42	S	1511	Acetoanaerobium sticklandii	0.00302819028859374
508	2	L008_2	307	0.000228801472108672	8	0	G	1481960	Peptoclostridium	0.000576798150208332
508	2	L008_2	308	0.000228801472108672	8	0	S	1731	Peptoclostridium acidaminophilum	0.000576798150208332
508	2	L008_2	311	0.000171601104081504	6	6	S	2081703	Peptostreptococcaceae bacterium oral taxon 929	0.000432598612656249
508	2	L008_2	312	0.0126698815180177	443	0	F	990719	Christensenellaceae	0.0319401975677864
508	2	L008_2	313	0.0126698815180177	443	0	G	990721	Christensenella	0.0319401975677864
508	2	L008_2	314	0.0126698815180177	443	443	S	1805714	Christensenella massiliensis	0.0319401975677864
508	2	L008_2	316	0.00154440993673353	54	2	F	543314	Clostridiales Family XIII. Incertae Sedis	0.00389338751390624
508	2	L008_2	317	0.00125840809659769	44	4	G	86331	Mogibacterium	0.00317238982614583
508	2	L008_2	318	0.000715004600339599	25	25	S	86332	Mogibacterium pumilum	0.00180249421940104
508	2	L008_2	319	0.000429002760203759	15	15	S	114527	Mogibacterium diversum	0.00108149653164062
508	2	L008_2	320	0.000228801472108672	8	0	S	143393	Eubacterium sulci	0.000576798150208332
508	2	L008_2	322	0.000915205888434686	32	0	F	216572	Oscillospiraceae	0.00230719260083333
508	2	L008_2	323	0.000915205888434686	32	0	G	459786	Oscillibacter	0.00230719260083333
508	2	L008_2	324	0.000915205888434686	32	0	S	351091	Oscillibacter valericigenes	0.00230719260083333
508	2	L008_2	326	0.000772204968366767	27	3	F	186807	Peptococcaceae	0.00194669375695312
508	2	L008_2	327	0.000286001840135839	10	0	G	278993	Thermincola	0.000720997687760415
508	2	L008_2	328	0.000286001840135839	10	0	S	863643	Thermincola potens	0.000720997687760415
508	2	L008_2	330	0.00014300092006792	5	3	G	36853	Desulfitobacterium	0.000360498843880208
508	2	L008_2	331	2.86001840135839e-05	1	0	S	49338	Desulfitobacterium hafniense	7.20997687760415e-05
508	2	L008_2	333	2.86001840135839e-05	1	0	S	142877	Desulfitobacterium metallireducens	7.20997687760415e-05
508	2	L008_2	335	0.00014300092006792	5	0	G	51514	Dehalobacterium	0.000360498843880208
508	2	L008_2	336	0.00014300092006792	5	5	S	51515	Dehalobacterium formicoaceticum	0.000360498843880208
508	2	L008_2	337	8.58005520407518e-05	3	1	G	1562	Desulfotomaculum	0.000216299306328125
508	2	L008_2	338	5.72003680271679e-05	2	0	S	1565	Desulfotomaculum nigrificans	0.000144199537552083
508	2	L008_2	340	2.86001840135839e-05	1	0	G	471826	Candidatus Desulforudis	7.20997687760415e-05
508	2	L008_2	341	2.86001840135839e-05	1	0	S	471827	Candidatus Desulforudis audaxviator	7.20997687760415e-05
508	2	L008_2	343	0.000257401656122255	9	8	F	68298	Syntrophomonadaceae	0.000648897918984374
508	2	L008_2	344	2.86001840135839e-05	1	0	G	129001	Syntrophothermus	7.20997687760415e-05
508	2	L008_2	345	2.86001840135839e-05	1	0	S	86170	Syntrophothermus lipocalidus	7.20997687760415e-05
508	2	L008_2	347	0.000114400736054336	4	0	F	31984	Heliobacteriaceae	0.000288399075104166
508	2	L008_2	348	0.000114400736054336	4	0	G	2697	Heliobacterium	0.000288399075104166
508	2	L008_2	349	0.000114400736054336	4	0	S	35701	Heliobacterium modesticaldum	0.000288399075104166
508	2	L008_2	351	0.000371802392176591	13	0	O	68295	Thermoanaerobacterales	0.00093729699408854
508	2	L008_2	352	0.000200201288095088	7	3	F	186814	Thermoanaerobacteraceae	0.000504698381432291
508	2	L008_2	353	5.72003680271679e-05	2	0	G	202949	Thermanaeromonas	0.000144199537552083
508	2	L008_2	354	5.72003680271679e-05	2	0	S	161154	Thermanaeromonas toyohensis	0.000144199537552083
508	2	L008_2	356	2.86001840135839e-05	1	1	G	1754	Thermoanaerobacter	7.20997687760415e-05
508	2	L008_2	358	2.86001840135839e-05	1	0	G	42837	Ammonifex	7.20997687760415e-05
508	2	L008_2	359	2.86001840135839e-05	1	0	S	42838	Ammonifex degensii	7.20997687760415e-05
508	2	L008_2	361	0.000114400736054336	4	0	F	543371	Thermoanaerobacterales Family III. Incertae Sedis	0.000288399075104166
508	2	L008_2	362	0.000114400736054336	4	1	G	28895	Thermoanaerobacterium	0.000288399075104166
508	2	L008_2	363	8.58005520407518e-05	3	0	S	29329	Thermoanaerobacterium xylanolyticum	0.000216299306328125
508	2	L008_2	365	5.72003680271679e-05	2	0	F	543372	Thermoanaerobacterales Family IV. Incertae Sedis	0.000144199537552083
508	2	L008_2	366	5.72003680271679e-05	2	0	G	252965	Mahella	0.000144199537552083
508	2	L008_2	367	5.72003680271679e-05	2	0	S	252966	Mahella australiensis	0.000144199537552083
508	2	L008_2	369	8.58005520407518e-05	3	0	O	485256	Natranaerobiales	0.000216299306328125
508	2	L008_2	370	8.58005520407518e-05	3	0	F	485255	Natranaerobiaceae	0.000216299306328125
508	2	L008_2	371	8.58005520407518e-05	3	0	G	375928	Natranaerobius	0.000216299306328125
508	2	L008_2	372	8.58005520407518e-05	3	0	S	375929	Natranaerobius thermophilus	0.000216299306328125
508	2	L008_2	374	0.973035460510153	34022	166	C	91061	Bacilli	2.45297833329849
508	2	L008_2	375	0.963625999969684	33693	76	O	186826	Lactobacillales	2.42925750937117
508	2	L008_2	376	0.934539612827869	32676	11	F	1300	Streptococcaceae	2.35593204452593
508	2	L008_2	377	0.933367005283312	32635	8776	G	1301	Streptococcus	2.35297595400612
508	2	L008_2	378	0.332591539893968	11629	9609	S	1304	Streptococcus salivarius	0.838448211096587
508	2	L008_2	381	0.0918637910516316	3212	2689	S	150055	Streptococcus lutetiensis	0.231584457308645
508	2	L008_2	383	0.0487919139271742	1706	1706	S	1335	Streptococcus equinus	0.123002205531927
508	2	L008_2	384	0.0443302852210551	1550	358	S	1318	Streptococcus parasanguinis	0.111754641602864
508	2	L008_2	387	0.0298585921101816	1044	425	S	102684	Streptococcus infantarius	0.0752721586021874
508	2	L008_2	390	0.0279423797812715	977	977	S	1839799	Streptococcus sp. FDAARGOS_192	0.0704414740941926
508	2	L008_2	391	0.0219363411384189	767	686	S	1308	Streptococcus thermophilus	0.0553005226512239
508	2	L008_2	403	0.0212785369061065	744	630	S	1302	Streptococcus gordonii	0.0536422279693749
508	2	L008_2	407	0.00563423625067604	197	150	S	1328	Streptococcus anginosus	0.0142036544488802
508	2	L008_2	412	0.00486203128230927	170	0	S	76860	Streptococcus constellatus	0.0122569606919271
508	2	L008_2	415	0.00274561766530406	96	62	S	1338	Streptococcus intermedius	0.00692157780249999
508	2	L008_2	418	0.0123552794938683	432	102	S	1303	Streptococcus oralis	0.0311471001112499
508	2	L008_2	421	0.00706424545135523	247	209	S	197614	Streptococcus pasteurianus	0.0178086428876823
508	2	L008_2	424	0.00225941453707313	79	0	S	1336	Streptococcus equi	0.00569588173330728
508	2	L008_2	426	0.000600603864285263	21	2	S	1334	Streptococcus dysgalactiae	0.00151409514429687
508	2	L008_2	432	0.00254541637720897	89	63	S	315405	Streptococcus gallolyticus	0.0064168794210677
508	2	L008_2	437	0.00234521508911388	82	69	S	1309	Streptococcus mutans	0.00591218103963541
508	2	L008_2	442	0.00225941453707313	79	79	S	113107	Streptococcus australis	0.00569588173330728
508	2	L008_2	443	0.00200201288095088	70	68	S	1311	Streptococcus agalactiae	0.00504698381432291
508	2	L008_2	446	0.0017732114088422	62	62	S	1902136	Streptococcus sp. NPS 308	0.00447018566411458
508	2	L008_2	447	0.00171601104081504	60	44	S	1307	Streptococcus suis	0.00432598612656249
508	2	L008_2	452	0.00163021048877428	57	57	S	1759399	Streptococcus sp. A12	0.00410968682023437
508	2	L008_2	453	0.0016016103047607	56	13	S	45634	Streptococcus cristatus	0.00403758705145833
508	2	L008_2	456	0.00140140901666561	49	29	S	28037	Streptococcus mitis	0.00353288867002604
508	2	L008_2	458	0.00134420864863845	47	42	S	1313	Streptococcus pneumoniae	0.00338868913247395
508	2	L008_2	463	0.00114400736054336	40	40	S	1156431	Streptococcus sp. I-G2	0.00288399075104166
508	2	L008_2	464	0.00108680699251619	38	24	S	1305	Streptococcus sanguinis	0.00273979121348958
508	2	L008_2	466	0.00108680699251619	38	38	S	712633	Streptococcus sp. oral taxon 431	0.00273979121348958
508	2	L008_2	467	0.000686404416326015	24	24	S	1156433	Streptococcus sp. I-P16	0.001730394450625
508	2	L008_2	468	0.000657804232312431	23	23	S	1326	Streptococcus acidominimus	0.00165829468184896
508	2	L008_2	469	0.000600603864285263	21	0	S	59310	Streptococcus macedonicus	0.00151409514429687
508	2	L008_2	471	0.000572003680271679	20	20	S	712624	Streptococcus sp. oral taxon 064	0.00144199537552083
508	2	L008_2	472	0.000514803312244511	18	18	S	1314	Streptococcus pyogenes	0.00129779583796875
508	2	L008_2	473	0.000486203128230927	17	17	S	82348	Streptococcus pluranimalium	0.00122569606919271
508	2	L008_2	474	0.000314602024149423	11	11	S	1310	Streptococcus sobrinus	0.000793097456536457
508	2	L008_2	475	0.000314602024149423	11	11	S	1825069	Streptococcus marmotae	0.000793097456536457
508	2	L008_2	476	0.000228801472108672	8	8	S	1888195	Streptococcus himalayensis	0.000576798150208332
508	2	L008_2	477	0.000200201288095088	7	7	S	1814128	Streptococcus halotolerans	0.000504698381432291
508	2	L008_2	478	0.000171601104081504	6	6	S	1340	Streptococcus porcinus	0.000432598612656249
508	2	L008_2	479	0.000171601104081504	6	0	S	257758	Streptococcus pseudopneumoniae	0.000432598612656249
508	2	L008_2	481	0.000171601104081504	6	6	S	1346	Streptococcus iniae	0.000432598612656249
508	2	L008_2	482	0.000114400736054336	4	4	S	1348	Streptococcus parauberis	0.000288399075104166
508	2	L008_2	483	8.58005520407518e-05	3	3	S	1345	Streptococcus ferus	0.000216299306328125
508	2	L008_2	484	8.58005520407518e-05	3	3	S	1349	Streptococcus uberis	0.000216299306328125
508	2	L008_2	485	8.58005520407518e-05	3	3	S	1811193	Streptococcus pantholopis	0.000216299306328125
508	2	L008_2	486	2.86001840135839e-05	1	1	S	400065	Streptococcus merionis	7.20997687760415e-05
508	2	L008_2	487	0.000858005520407518	30	3	G	1357	Lactococcus	0.00216299306328125
508	2	L008_2	488	0.000686404416326015	24	1	S	1358	Lactococcus lactis	0.001730394450625
508	2	L008_2	493	8.58005520407518e-05	3	3	S	1366	Lactococcus raffinolactis	0.000216299306328125
508	2	L008_2	494	0.022136542426514	774	0	F	81852	Enterococcaceae	0.0558052210326562
508	2	L008_2	495	0.0220221416904596	770	4	G	1350	Enterococcus	0.055516821957552
508	2	L008_2	496	0.0205349321217533	718	702	S	1352	Enterococcus faecium	0.0517676339811978
508	2	L008_2	499	0.000657804232312431	23	8	S	1351	Enterococcus faecalis	0.00165829468184896
508	2	L008_2	502	0.000400402576190175	14	14	S	53345	Enterococcus durans	0.00100939676286458
508	2	L008_2	503	0.000200201288095088	7	7	S	44008	Enterococcus cecorum	0.000504698381432291
508	2	L008_2	504	5.72003680271679e-05	2	2	S	53346	Enterococcus mundtii	0.000144199537552083
508	2	L008_2	505	2.86001840135839e-05	1	1	S	160453	Enterococcus gilvus	7.20997687760415e-05
508	2	L008_2	506	2.86001840135839e-05	1	1	S	2060307	Enterococcus sp. FDAARGOS_375	7.20997687760415e-05
508	2	L008_2	507	8.58005520407518e-05	3	0	G	51668	Tetragenococcus	0.000216299306328125
508	2	L008_2	508	8.58005520407518e-05	3	3	S	51669	Tetragenococcus halophilus	0.000216299306328125
508	2	L008_2	509	2.86001840135839e-05	1	0	G	2737	Vagococcus	7.20997687760415e-05
508	2	L008_2	510	2.86001840135839e-05	1	1	S	519472	Vagococcus teuberi	7.20997687760415e-05
508	2	L008_2	511	0.00434722797006476	152	0	F	33958	Lactobacillaceae	0.0109591648539583
508	2	L008_2	512	0.00434722797006476	152	6	G	1578	Lactobacillus	0.0109591648539583
508	2	L008_2	513	0.0030316195054399	106	0	S	1623	Lactobacillus ruminis	0.0076425754902604
508	2	L008_2	515	0.000257401656122255	9	0	S	293371	Lactobacillus oligofermentans	0.000648897918984374
508	2	L008_2	517	0.00014300092006792	5	5	S	28038	Lactobacillus curvatus	0.000360498843880208
508	2	L008_2	518	0.000114400736054336	4	0	S	1624	Lactobacillus salivarius	0.000288399075104166
508	2	L008_2	521	0.000114400736054336	4	0	S	267818	Lactobacillus kefiranofaciens	0.000288399075104166
508	2	L008_2	523	8.58005520407518e-05	3	3	S	109790	Lactobacillus jensenii	0.000216299306328125
508	2	L008_2	525	8.58005520407518e-05	3	3	S	33959	Lactobacillus johnsonii	0.000216299306328125
508	2	L008_2	526	5.72003680271679e-05	2	2	S	1596	Lactobacillus gasseri	0.000144199537552083
508	2	L008_2	527	5.72003680271679e-05	2	2	S	1610	Lactobacillus coryniformis	0.000144199537552083
508	2	L008_2	528	2.86001840135839e-05	1	0	S	1579	Lactobacillus acidophilus	7.20997687760415e-05
508	2	L008_2	530	2.86001840135839e-05	1	1	S	1599	Lactobacillus sakei	7.20997687760415e-05
508	2	L008_2	531	2.86001840135839e-05	1	1	S	1584	Lactobacillus delbrueckii	7.20997687760415e-05
508	2	L008_2	532	2.86001840135839e-05	1	1	S	1622	Lactobacillus murinus	7.20997687760415e-05
508	2	L008_2	533	2.86001840135839e-05	1	1	S	1007676	Lactobacillus ginsenosidimutans	7.20997687760415e-05
508	2	L008_2	534	0.000171601104081504	6	0	F	81850	Leuconostocaceae	0.000432598612656249
508	2	L008_2	535	0.00014300092006792	5	0	G	1243	Leuconostoc	0.000360498843880208
508	2	L008_2	536	0.000114400736054336	4	2	S	1245	Leuconostoc mesenteroides	0.000288399075104166
508	2	L008_2	538	2.86001840135839e-05	1	1	S	33964	Leuconostoc citreum	7.20997687760415e-05
508	2	L008_2	539	2.86001840135839e-05	1	1	G	46254	Oenococcus	7.20997687760415e-05
508	2	L008_2	540	0.000171601104081504	6	0	F	186828	Carnobacteriaceae	0.000432598612656249
508	2	L008_2	541	5.72003680271679e-05	2	0	G	2747	Carnobacterium	0.000144199537552083
508	2	L008_2	542	5.72003680271679e-05	2	0	S	2751	Carnobacterium maltaromaticum	0.000144199537552083
508	2	L008_2	544	5.72003680271679e-05	2	0	G	191769	Marinilactibacillus	0.000144199537552083
508	2	L008_2	545	5.72003680271679e-05	2	2	S	1911586	Marinilactibacillus sp. 15R	0.000144199537552083
508	2	L008_2	546	5.72003680271679e-05	2	0	G	1470540	Jeotgalibaca	0.000144199537552083
508	2	L008_2	547	5.72003680271679e-05	2	2	S	1903686	Jeotgalibaca sp. PTS2502	0.000144199537552083
508	2	L008_2	548	8.58005520407518e-05	3	0	F	186827	Aerococcaceae	0.000216299306328125
508	2	L008_2	549	8.58005520407518e-05	3	1	G	1375	Aerococcus	0.000216299306328125
508	2	L008_2	550	2.86001840135839e-05	1	0	S	1376	Aerococcus urinae	7.20997687760415e-05
508	2	L008_2	552	2.86001840135839e-05	1	1	S	87541	Aerococcus christensenii	7.20997687760415e-05
508	2	L008_2	553	0.00466182999421418	163	20	O	1385	Bacillales	0.0117522623104948
508	2	L008_2	554	0.00168741085680145	59	1	F	186817	Bacillaceae	0.00425388635778645
508	2	L008_2	555	0.00120120772857053	42	5	G	1386	Bacillus	0.00302819028859374
508	2	L008_2	557	0.000171601104081504	6	0	S	1396	Bacillus cereus	0.000432598612656249
508	2	L008_2	561	8.58005520407518e-05	3	3	S	1405	Bacillus mycoides	0.000216299306328125
508	2	L008_2	562	5.72003680271679e-05	2	2	S	580165	Bacillus cytotoxicus	0.000144199537552083
508	2	L008_2	563	0.000200201288095088	7	0	S	1398	Bacillus coagulans	0.000504698381432291
508	2	L008_2	566	8.58005520407518e-05	3	3	S	1547283	Bacillus weihaiensis	0.000216299306328125
508	2	L008_2	567	8.58005520407518e-05	3	3	S	135735	Bacillus endophyticus	0.000216299306328125
508	2	L008_2	568	8.58005520407518e-05	3	1	S	1478	Bacillus simplex	0.000216299306328125
508	2	L008_2	572	5.72003680271679e-05	2	2	S	1390	Bacillus amyloliquefaciens	0.000144199537552083
508	2	L008_2	573	5.72003680271679e-05	2	2	S	561879	Bacillus safensis	0.000144199537552083
508	2	L008_2	574	2.86001840135839e-05	1	1	S	1408	Bacillus pumilus	7.20997687760415e-05
508	2	L008_2	575	2.86001840135839e-05	1	1	S	1479	Bacillus smithii	7.20997687760415e-05
508	2	L008_2	576	2.86001840135839e-05	1	1	S	33932	Bacillus cohnii	7.20997687760415e-05
508	2	L008_2	577	2.86001840135839e-05	1	1	S	35841	Bacillus thermoamylovorans	7.20997687760415e-05
508	2	L008_2	578	2.86001840135839e-05	1	1	S	98228	Bacillus sp. OxB-1	7.20997687760415e-05
508	2	L008_2	579	0.000171601104081504	6	2	G	400634	Lysinibacillus	0.000432598612656249
508	2	L008_2	580	8.58005520407518e-05	3	3	S	2169540	Lysinibacillus sp. 2017	0.000216299306328125
508	2	L008_2	581	2.86001840135839e-05	1	1	S	2072025	Lysinibacillus sp. YS11	7.20997687760415e-05
508	2	L008_2	582	8.58005520407518e-05	3	0	G	29331	Amphibacillus	0.000216299306328125
508	2	L008_2	583	8.58005520407518e-05	3	0	S	1449	Amphibacillus xylanus	0.000216299306328125
508	2	L008_2	585	5.72003680271679e-05	2	0	G	84406	Virgibacillus	0.000144199537552083
508	2	L008_2	586	5.72003680271679e-05	2	2	S	1482	Virgibacillus halodenitrificans	0.000144199537552083
508	2	L008_2	587	5.72003680271679e-05	2	2	G	150247	Anoxybacillus	0.000144199537552083
508	2	L008_2	588	5.72003680271679e-05	2	0	G	351195	Salimicrobium	0.000144199537552083
508	2	L008_2	589	5.72003680271679e-05	2	2	S	1230341	Salimicrobium jeotgali	0.000144199537552083
508	2	L008_2	590	2.86001840135839e-05	1	0	G	200903	Paraliobacillus	7.20997687760415e-05
508	2	L008_2	591	2.86001840135839e-05	1	1	S	2213194	Paraliobacillus sp. X-1125	7.20997687760415e-05
508	2	L008_2	592	0.00114400736054336	40	1	F	186822	Paenibacillaceae	0.00288399075104166
508	2	L008_2	593	0.000886605704421102	31	3	G	44249	Paenibacillus	0.00223509283205729
508	2	L008_2	594	0.000114400736054336	4	4	S	1464	Paenibacillus larvae	0.000288399075104166
508	2	L008_2	595	0.000114400736054336	4	4	S	1536772	Paenibacillus sp. FSL R7-0273	0.000288399075104166
508	2	L008_2	596	0.000114400736054336	4	4	S	1536769	Paenibacillus sp. FSL P4-0081	0.000288399075104166
508	2	L008_2	597	8.58005520407518e-05	3	0	S	61624	Paenibacillus mucilaginosus	0.000216299306328125
508	2	L008_2	599	8.58005520407518e-05	3	3	S	528191	Paenibacillus xylanexedens	0.000216299306328125
508	2	L008_2	600	5.72003680271679e-05	2	0	S	1406	Paenibacillus polymyxa	0.000144199537552083
508	2	L008_2	602	5.72003680271679e-05	2	2	S	1619311	Paenibacillus physcomitrellae	0.000144199537552083
508	2	L008_2	603	2.86001840135839e-05	1	1	S	2023772	Paenibacillus sp. RUD330	7.20997687760415e-05
508	2	L008_2	604	2.86001840135839e-05	1	1	S	1870820	Paenibacillus ihbetae	7.20997687760415e-05
508	2	L008_2	605	2.86001840135839e-05	1	1	S	44251	Paenibacillus durus	7.20997687760415e-05
508	2	L008_2	606	2.86001840135839e-05	1	1	S	1532905	Paenibacillus sp. CAA11	7.20997687760415e-05
508	2	L008_2	607	2.86001840135839e-05	1	1	S	324057	Paenibacillus sp. JDR-2	7.20997687760415e-05
508	2	L008_2	608	2.86001840135839e-05	1	1	S	481743	Paenibacillus sp. Y412MC10	7.20997687760415e-05
508	2	L008_2	609	0.00014300092006792	5	1	G	55080	Brevibacillus	0.000360498843880208
508	2	L008_2	610	5.72003680271679e-05	2	2	S	54913	Brevibacillus formosus	0.000144199537552083
508	2	L008_2	611	2.86001840135839e-05	1	1	S	1393	Brevibacillus brevis	7.20997687760415e-05
508	2	L008_2	612	2.86001840135839e-05	1	1	S	1465	Brevibacillus laterosporus	7.20997687760415e-05
508	2	L008_2	614	8.58005520407518e-05	3	0	G	55079	Aneurinibacillus	0.000216299306328125
508	2	L008_2	615	8.58005520407518e-05	3	3	S	1450761	Aneurinibacillus sp. XH2	0.000216299306328125
508	2	L008_2	616	0.000600603864285263	21	3	F	90964	Staphylococcaceae	0.00151409514429687
508	2	L008_2	617	0.000286001840135839	10	1	G	1279	Staphylococcus	0.000720997687760415
508	2	L008_2	618	8.58005520407518e-05	3	2	S	1280	Staphylococcus aureus	0.000216299306328125
508	2	L008_2	620	2.86001840135839e-05	1	1	S	45972	Staphylococcus pasteuri	7.20997687760415e-05
508	2	L008_2	621	2.86001840135839e-05	1	1	S	29388	Staphylococcus capitis	7.20997687760415e-05
508	2	L008_2	622	2.86001840135839e-05	1	1	S	29385	Staphylococcus saprophyticus	7.20997687760415e-05
508	2	L008_2	623	2.86001840135839e-05	1	1	S	214473	Staphylococcus nepalensis	7.20997687760415e-05
508	2	L008_2	624	2.86001840135839e-05	1	1	S	1286	Staphylococcus simulans	7.20997687760415e-05
508	2	L008_2	625	2.86001840135839e-05	1	1	S	1282	Staphylococcus epidermidis	7.20997687760415e-05
508	2	L008_2	626	0.00014300092006792	5	3	G	69965	Macrococcus	0.000360498843880208
508	2	L008_2	627	5.72003680271679e-05	2	2	S	1898474	Macrococcus sp. IME1552	0.000144199537552083
508	2	L008_2	628	8.58005520407518e-05	3	0	G	2005363	Auricoccus	0.000216299306328125
508	2	L008_2	629	8.58005520407518e-05	3	3	S	1849491	Auricoccus indicus	0.000216299306328125
508	2	L008_2	632	0.000114400736054336	4	0	G	1378	Gemella	0.000288399075104166
508	2	L008_2	633	8.58005520407518e-05	3	3	S	2040624	Gemella sp. ND 6198	0.000216299306328125
508	2	L008_2	634	2.86001840135839e-05	1	1	S	29391	Gemella morbillorum	7.20997687760415e-05
508	2	L008_2	636	8.58005520407518e-05	3	3	G	33986	Exiguobacterium	0.000216299306328125
508	2	L008_2	637	0.000171601104081504	6	0	F	186820	Listeriaceae	0.000432598612656249
508	2	L008_2	638	0.000171601104081504	6	2	G	1637	Listeria	0.000432598612656249
508	2	L008_2	639	5.72003680271679e-05	2	2	S	1639	Listeria monocytogenes	0.000144199537552083
508	2	L008_2	640	5.72003680271679e-05	2	2	S	1643	Listeria welshimeri	0.000144199537552083
508	2	L008_2	641	0.00014300092006792	5	0	F	186818	Planococcaceae	0.000360498843880208
508	2	L008_2	642	0.000114400736054336	4	1	G	1372	Planococcus	0.000288399075104166
508	2	L008_2	643	8.58005520407518e-05	3	0	S	161360	Planococcus antarcticus	0.000216299306328125
508	2	L008_2	645	2.86001840135839e-05	1	1	G	1569	Sporosarcina	7.20997687760415e-05
508	2	L008_2	646	8.58005520407518e-05	3	0	F	186823	Alicyclobacillaceae	0.000216299306328125
508	2	L008_2	647	5.72003680271679e-05	2	0	G	432330	Tumebacillus	0.000144199537552083
508	2	L008_2	648	5.72003680271679e-05	2	2	S	1214604	Tumebacillus algifaecis	0.000144199537552083
508	2	L008_2	649	2.86001840135839e-05	1	0	G	29330	Alicyclobacillus	7.20997687760415e-05
508	2	L008_2	650	2.86001840135839e-05	1	0	S	405212	Alicyclobacillus acidocaldarius	7.20997687760415e-05
508	2	L008_2	653	5.72003680271679e-05	2	0	F	186824	Thermoactinomycetaceae	0.000144199537552083
508	2	L008_2	654	5.72003680271679e-05	2	0	G	1677050	Novibacillus	0.000144199537552083
508	2	L008_2	655	5.72003680271679e-05	2	2	S	1471761	Novibacillus thermophilus	0.000144199537552083
508	2	L008_2	656	0.400059373982012	13988	0	C	526524	Erysipelotrichia	1.00853156563927
508	2	L008_2	657	0.400059373982012	13988	0	O	526525	Erysipelotrichales	1.00853156563927
508	2	L008_2	658	0.400059373982012	13988	8196	F	128827	Erysipelotrichaceae	1.00853156563927
508	2	L008_2	659	0.138224689337651	4833	0	G	1573534	Faecalitalea	0.348458182494609
508	2	L008_2	660	0.138224689337651	4833	0	S	39483	Faecalitalea cylindroides	0.348458182494609
508	2	L008_2	662	0.0120120772857053	420	0	G	191303	Turicibacter	0.0302819028859374
508	2	L008_2	663	0.0120120772857053	420	420	S	1712675	Turicibacter sp. H121	0.0302819028859374
508	2	L008_2	664	0.00706424545135523	247	0	G	1505663	Erysipelatoclostridium	0.0178086428876823
508	2	L008_2	665	0.00706424545135523	247	247	S	1522	Clostridium innocuum	0.0178086428876823
508	2	L008_2	668	0.0069498447153009	243	243	S	1834207	Erysipelotrichaceae bacterium I46	0.0175202438125781
508	2	L008_2	669	0.000886605704421102	31	1	G	1647	Erysipelothrix	0.00223509283205729
508	2	L008_2	670	0.000686404416326015	24	24	S	1648	Erysipelothrix rhusiopathiae	0.001730394450625
508	2	L008_2	671	0.000171601104081504	6	6	S	1514105	Erysipelothrix larvae	0.000432598612656249
508	2	L008_2	672	0.000514803312244511	18	0	G	1729679	Faecalibaculum	0.00129779583796875
508	2	L008_2	673	0.000514803312244511	18	18	S	1702221	Faecalibaculum rodentium	0.00129779583796875
508	2	L008_2	674	0.315202628013709	11021	10	C	909932	Negativicutes	0.794611551680754
508	2	L008_2	675	0.312600011268472	10930	0	O	1843489	Veillonellales	0.788050472722134
508	2	L008_2	676	0.312600011268472	10930	10	F	31977	Veillonellaceae	0.788050472722134
508	2	L008_2	677	0.309911593971196	10836	289	G	29465	Veillonella	0.781273094457186
508	2	L008_2	678	0.294095692211684	10283	10283	S	29466	Veillonella parvula	0.741401922324035
508	2	L008_2	679	0.00755044857958616	264	264	S	248315	Veillonella rodentium	0.019034338956875
508	2	L008_2	680	0.00228801472108672	80	1	G	906	Megasphaera	0.00576798150208332
508	2	L008_2	681	0.00194481251292371	68	68	S	2144175	Megasphaera sp. AJH120	0.00490278427677082
508	2	L008_2	682	0.000286001840135839	10	8	S	907	Megasphaera elsdenii	0.000720997687760415
508	2	L008_2	684	2.86001840135839e-05	1	1	S	1675036	Megasphaera hexanoica	7.20997687760415e-05
508	2	L008_2	685	5.72003680271679e-05	2	0	G	39948	Dialister	0.000144199537552083
508	2	L008_2	686	5.72003680271679e-05	2	2	S	39950	Dialister pneumosintes	0.000144199537552083
508	2	L008_2	687	5.72003680271679e-05	2	0	G	909928	Negativicoccus	0.000144199537552083
508	2	L008_2	688	5.72003680271679e-05	2	2	S	1702287	Negativicoccus massiliensis	0.000144199537552083
508	2	L008_2	689	0.00180181159285579	63	0	O	1843488	Acidaminococcales	0.00454228543289062
508	2	L008_2	690	0.00180181159285579	63	0	F	909930	Acidaminococcaceae	0.00454228543289062
508	2	L008_2	691	0.00180181159285579	63	43	G	904	Acidaminococcus	0.00454228543289062
508	2	L008_2	692	0.000371802392176591	13	0	S	905	Acidaminococcus fermentans	0.00093729699408854
508	2	L008_2	694	0.000200201288095088	7	0	S	187327	Acidaminococcus intestini	0.000504698381432291
508	2	L008_2	696	0.000514803312244511	18	0	O	909929	Selenomonadales	0.00129779583796875
508	2	L008_2	697	0.000314602024149423	11	1	F	1843491	Selenomonadaceae	0.000793097456536457
508	2	L008_2	698	0.000228801472108672	8	2	G	970	Selenomonas	0.000576798150208332
508	2	L008_2	699	8.58005520407518e-05	3	0	S	971	Selenomonas ruminantium	0.000216299306328125
508	2	L008_2	702	8.58005520407518e-05	3	3	S	712538	Selenomonas sp. oral taxon 478	0.000216299306328125
508	2	L008_2	703	5.72003680271679e-05	2	0	G	158846	Megamonas	0.000144199537552083
508	2	L008_2	704	5.72003680271679e-05	2	2	S	158847	Megamonas hypermegale	0.000144199537552083
508	2	L008_2	705	0.000200201288095088	7	0	F	1843490	Sporomusaceae	0.000504698381432291
508	2	L008_2	706	0.000200201288095088	7	3	G	365348	Pelosinus	0.000504698381432291
508	2	L008_2	707	5.72003680271679e-05	2	0	S	365349	Pelosinus fermentans	0.000144199537552083
508	2	L008_2	709	5.72003680271679e-05	2	2	S	484770	Pelosinus sp. UFO1	0.000144199537552083
508	2	L008_2	710	0.00780785023570842	273	0	C	1737404	Tissierellia	0.0196832368758593
508	2	L008_2	711	0.00780785023570842	273	0	O	1737405	Tissierellales	0.0196832368758593
508	2	L008_2	712	0.00775064986768125	271	0	F	1570339	Peptoniphilaceae	0.0195390373383073
508	2	L008_2	713	0.00471903036224135	165	0	G	1161127	Murdochiella	0.0118964618480469
508	2	L008_2	714	0.00471903036224135	165	165	S	1852373	Murdochiella vaginalis	0.0118964618480469
508	2	L008_2	715	0.00217361398503238	76	0	G	543311	Parvimonas	0.00547958242697916
508	2	L008_2	716	0.00217361398503238	76	76	S	33033	Parvimonas micra	0.00547958242697916
508	2	L008_2	717	0.000457602944217343	16	0	G	150022	Finegoldia	0.00115359630041666
508	2	L008_2	718	0.000457602944217343	16	3	S	1260	Finegoldia magna	0.00115359630041666
508	2	L008_2	721	0.000400402576190175	14	0	G	162289	Peptoniphilus	0.00100939676286458
508	2	L008_2	722	0.000400402576190175	14	14	S	1912856	Peptoniphilus sp. ING2-D1G	0.00100939676286458
508	2	L008_2	723	5.72003680271679e-05	2	0	F	2042895	Gottschalkiaceae	0.000144199537552083
508	2	L008_2	724	5.72003680271679e-05	2	0	G	1505664	Gottschalkia	0.000144199537552083
508	2	L008_2	725	5.72003680271679e-05	2	0	S	1556	Gottschalkia acidurici	0.000144199537552083
508	2	L008_2	729	5.72003680271679e-05	2	2	S	243899	endosymbiont 'TC1' of Trimyema compressum	0.000144199537552083
508	2	L008_2	730	0.320979865184453	11223	23	P	201174	Actinobacteria	0.809175704973514
508	2	L008_2	731	0.246476385829066	8618	30	C	84998	Coriobacteriia	0.621355807311926
508	2	L008_2	732	0.19974368515087	6984	30	O	84999	Coriobacteriales	0.503544785131874
508	2	L008_2	733	0.193651845955977	6771	7	F	84107	Coriobacteriaceae	0.488187534382577
508	2	L008_2	734	0.193337243931827	6760	0	G	102106	Collinsella	0.487394436926041
508	2	L008_2	735	0.193337243931827	6760	6760	S	74426	Collinsella aerofaciens	0.487394436926041
508	2	L008_2	736	8.58005520407518e-05	3	0	G	33870	Coriobacterium	0.000216299306328125
508	2	L008_2	737	8.58005520407518e-05	3	0	S	33871	Coriobacterium glomerans	0.000216299306328125
508	2	L008_2	740	2.86001840135839e-05	1	1	S	1531429	Coriobacteriaceae bacterium 68-1-3	7.20997687760415e-05
508	2	L008_2	741	0.00523383367448586	183	3	F	1643824	Atopobiaceae	0.0131942576860156
508	2	L008_2	742	0.00343202208163007	120	2	G	133925	Olsenella	0.00865197225312498
508	2	L008_2	743	0.00240241545714105	84	84	S	712411	Olsenella sp. oral taxon 807	0.00605638057718749
508	2	L008_2	744	0.000886605704421102	31	0	S	133926	Olsenella uli	0.00223509283205729
508	2	L008_2	746	5.72003680271679e-05	2	2	S	1805478	Olsenella sp. Marseille-P2300	0.000144199537552083
508	2	L008_2	747	2.86001840135839e-05	1	1	S	604330	Olsenella umbonata	7.20997687760415e-05
508	2	L008_2	748	0.00108680699251619	38	0	G	1380	Atopobium	0.00273979121348958
508	2	L008_2	749	0.00108680699251619	38	0	S	1382	Atopobium parvulum	0.00273979121348958
508	2	L008_2	751	0.000629204048298847	22	0	G	1935188	Libanicoccus	0.00158619491307291
508	2	L008_2	752	0.000629204048298847	22	22	S	1871022	Libanicoccus massiliensis	0.00158619491307291
508	2	L008_2	753	0.0458746951577886	1604	0	O	1643822	Eggerthellales	0.115648029116771
508	2	L008_2	754	0.0458746951577886	1604	46	F	1643826	Eggerthellaceae	0.115648029116771
508	2	L008_2	755	0.0287145847496383	1004	1	G	84111	Eggerthella	0.0723881678511457
508	2	L008_2	756	0.0283141821734481	990	662	S	84112	Eggerthella lenta	0.0713787710882811
508	2	L008_2	758	0.000371802392176591	13	13	S	502558	Eggerthella sp. YY7918	0.00093729699408854
508	2	L008_2	759	0.0119262767336645	417	0	G	1981050	Phoenicibacter	0.0300656035796093
508	2	L008_2	760	0.0119262767336645	417	417	S	1944646	Phoenicibacter massiliensis	0.0300656035796093
508	2	L008_2	761	0.00300301932142631	105	3	G	644652	Gordonibacter	0.00757047572148436
508	2	L008_2	762	0.0024882160091818	87	0	S	471189	Gordonibacter pamelaeae	0.00627267988351561
508	2	L008_2	764	0.000371802392176591	13	13	S	1335613	Gordonibacter urolithinfaciens	0.00093729699408854
508	2	L008_2	765	5.72003680271679e-05	2	2	S	1841863	Gordonibacter massiliensis	0.000144199537552083
508	2	L008_2	766	0.000343202208163007	12	0	G	84108	Slackia	0.000865197225312498
508	2	L008_2	767	0.000343202208163007	12	0	S	84110	Slackia heliotrinireducens	0.000865197225312498
508	2	L008_2	769	0.000257401656122255	9	0	G	84162	Cryptobacterium	0.000648897918984374
508	2	L008_2	770	0.000257401656122255	9	0	S	84163	Cryptobacterium curtum	0.000648897918984374
508	2	L008_2	772	0.000228801472108672	8	0	G	447020	Adlercreutzia	0.000576798150208332
508	2	L008_2	773	0.000228801472108672	8	0	S	446660	Adlercreutzia equolifaciens	0.000576798150208332
508	2	L008_2	775	8.58005520407518e-05	3	0	G	79603	Denitrobacterium	0.000216299306328125
508	2	L008_2	776	8.58005520407518e-05	3	3	S	79604	Denitrobacterium detoxificans	0.000216299306328125
508	2	L008_2	777	0.0738456751230737	2582	25	C	1760	Actinobacteria	0.186161602979739
508	2	L008_2	778	0.0507081262560843	1773	0	O	85004	Bifidobacteriales	0.127832890039922
508	2	L008_2	779	0.0507081262560843	1773	1	F	31953	Bifidobacteriaceae	0.127832890039922
508	2	L008_2	780	0.0398114561469088	1392	76	G	1678	Bifidobacterium	0.10036287813625
508	2	L008_2	781	0.0186473199768567	652	652	S	1689	Bifidobacterium dentium	0.0470090492419791
508	2	L008_2	782	0.00969546238060496	339	265	S	1685	Bifidobacterium breve	0.0244418216150781
508	2	L008_2	787	0.00546263514659453	191	102	S	216816	Bifidobacterium longum	0.0137710558362239
508	2	L008_2	796	0.00151580975271995	53	0	S	630129	Bifidobacterium kashiwanohense	0.0038212877451302
508	2	L008_2	799	0.000772204968366767	27	18	S	1681	Bifidobacterium bifidum	0.00194669375695312
508	2	L008_2	801	0.000772204968366767	27	0	S	28026	Bifidobacterium pseudocatenulatum	0.00194669375695312
508	2	L008_2	803	0.000257401656122255	9	9	S	1680	Bifidobacterium adolescentis	0.000648897918984374
508	2	L008_2	804	0.000228801472108672	8	0	S	1686	Bifidobacterium catenulatum	0.000576798150208332
508	2	L008_2	806	0.000200201288095088	7	5	S	1683	Bifidobacterium angulatum	0.000504698381432291
508	2	L008_2	808	8.58005520407518e-05	3	0	S	158787	Bifidobacterium scardovii	0.000216299306328125
508	2	L008_2	810	0.0106964688210804	374	0	G	2701	Gardnerella	0.0269653135222395
508	2	L008_2	811	0.0106964688210804	374	328	S	2702	Gardnerella vaginalis	0.0269653135222395
508	2	L008_2	814	0.000171601104081504	6	0	G	196082	Parascardovia	0.000432598612656249
508	2	L008_2	815	0.000171601104081504	6	0	S	78258	Parascardovia denticolens	0.000432598612656249
508	2	L008_2	817	0.0111826719493113	391	0	O	2037	Actinomycetales	0.0281910095914322
508	2	L008_2	818	0.0111826719493113	391	0	F	2049	Actinomycetaceae	0.0281910095914322
508	2	L008_2	819	0.0110396710292434	386	4	G	1654	Actinomyces	0.027830510747552
508	2	L008_2	820	0.00474763054625493	166	166	S	2081702	Actinomyces sp. oral taxon 897	0.0119685616168229
508	2	L008_2	821	0.00314602024149423	110	110	S	712122	Actinomyces sp. oral taxon 414	0.00793097456536457
508	2	L008_2	822	0.00194481251292371	68	68	S	544580	Actinomyces oris	0.00490278427677082
508	2	L008_2	823	0.000572003680271679	20	20	S	52773	Actinomyces meyeri	0.00144199537552083
508	2	L008_2	824	0.000286001840135839	10	10	S	178339	Actinomyces hongkongensis	0.000720997687760415
508	2	L008_2	825	0.00014300092006792	5	5	S	1852377	Actinomyces pacaensis	0.000360498843880208
508	2	L008_2	826	5.72003680271679e-05	2	2	S	111015	Actinomyces radicidentis	0.000144199537552083
508	2	L008_2	827	2.86001840135839e-05	1	1	S	1960083	Actinomyces gaoshouyii	7.20997687760415e-05
508	2	L008_2	828	8.58005520407518e-05	3	0	G	2050	Mobiluncus	0.000216299306328125
508	2	L008_2	829	8.58005520407518e-05	3	0	S	2051	Mobiluncus curtisii	0.000216299306328125
508	2	L008_2	831	2.86001840135839e-05	1	0	G	1069494	Trueperella	7.20997687760415e-05
508	2	L008_2	832	2.86001840135839e-05	1	1	S	1661	Trueperella pyogenes	7.20997687760415e-05
508	2	L008_2	833	2.86001840135839e-05	1	0	G	1653174	Actinotignum	7.20997687760415e-05
508	2	L008_2	834	2.86001840135839e-05	1	1	S	59505	Actinotignum schaalii	7.20997687760415e-05
508	2	L008_2	835	0.00952386127652345	333	1	O	85006	Micrococcales	0.0240092230024218
508	2	L008_2	836	0.0094380607244827	330	0	F	1268	Micrococcaceae	0.0237929236960937
508	2	L008_2	837	0.00935226017244195	327	0	G	32207	Rothia	0.0235766243897656
508	2	L008_2	838	0.00609183919489338	213	0	S	2047	Rothia dentocariosa	0.0153572507492968
508	2	L008_2	840	0.00326042097754857	114	59	S	43675	Rothia mucilaginosa	0.00821937364046874
508	2	L008_2	842	2.86001840135839e-05	1	0	G	1663	Arthrobacter	7.20997687760415e-05
508	2	L008_2	843	2.86001840135839e-05	1	1	S	290399	Arthrobacter sp. FB24	7.20997687760415e-05
508	2	L008_2	844	2.86001840135839e-05	1	0	G	596707	Sinomonas	7.20997687760415e-05
508	2	L008_2	845	2.86001840135839e-05	1	1	S	37927	Sinomonas atrocyanea	7.20997687760415e-05
508	2	L008_2	846	2.86001840135839e-05	1	0	G	1742993	Pseudarthrobacter	7.20997687760415e-05
508	2	L008_2	847	2.86001840135839e-05	1	1	S	728066	Pseudarthrobacter equi	7.20997687760415e-05
508	2	L008_2	848	2.86001840135839e-05	1	0	F	85017	Promicromonosporaceae	7.20997687760415e-05
508	2	L008_2	849	2.86001840135839e-05	1	0	G	254250	Isoptericola	7.20997687760415e-05
508	2	L008_2	850	2.86001840135839e-05	1	0	S	139208	Isoptericola variabilis	7.20997687760415e-05
508	2	L008_2	852	2.86001840135839e-05	1	0	F	85023	Microbacteriaceae	7.20997687760415e-05
508	2	L008_2	855	2.86001840135839e-05	1	0	G	529881	Candidatus Aquiluna	7.20997687760415e-05
508	2	L008_2	856	2.86001840135839e-05	1	1	S	1855377	Candidatus Aquiluna sp. UB-MaderosW2red	7.20997687760415e-05
508	2	L008_2	857	0.000686404416326015	24	1	O	85009	Propionibacteriales	0.001730394450625
508	2	L008_2	858	0.000657804232312431	23	0	F	31957	Propionibacteriaceae	0.00165829468184896
508	2	L008_2	859	0.000572003680271679	20	0	G	203133	Propionimicrobium	0.00144199537552083
508	2	L008_2	860	0.000572003680271679	20	20	S	1871034	Propionimicrobium sp. Marseille-P3275	0.00144199537552083
508	2	L008_2	861	8.58005520407518e-05	3	0	G	1912216	Cutibacterium	0.000216299306328125
508	2	L008_2	862	5.72003680271679e-05	2	2	S	1747	Cutibacterium acnes	0.000144199537552083
508	2	L008_2	863	2.86001840135839e-05	1	1	S	33010	Cutibacterium avidum	7.20997687760415e-05
508	2	L008_2	864	0.000514803312244511	18	0	O	85007	Corynebacteriales	0.00129779583796875
508	2	L008_2	865	0.000257401656122255	9	0	F	1653	Corynebacteriaceae	0.000648897918984374
508	2	L008_2	866	0.000257401656122255	9	2	G	1716	Corynebacterium	0.000648897918984374
508	2	L008_2	867	8.58005520407518e-05	3	3	S	146827	Corynebacterium simulans	0.000216299306328125
508	2	L008_2	868	5.72003680271679e-05	2	2	S	38302	Corynebacterium mycetoides	0.000144199537552083
508	2	L008_2	869	2.86001840135839e-05	1	1	S	156978	Corynebacterium imitans	7.20997687760415e-05
508	2	L008_2	870	2.86001840135839e-05	1	1	S	28028	Corynebacterium flavescens	7.20997687760415e-05
508	2	L008_2	871	0.00014300092006792	5	1	F	1762	Mycobacteriaceae	0.000360498843880208
508	2	L008_2	872	8.58005520407518e-05	3	0	G	1763	Mycobacterium	0.000216299306328125
508	2	L008_2	874	2.86001840135839e-05	1	0	G	1866885	Mycolicibacterium	7.20997687760415e-05
508	2	L008_2	875	2.86001840135839e-05	1	0	S	1810	Mycolicibacterium vaccae	7.20997687760415e-05
508	2	L008_2	877	5.72003680271679e-05	2	0	F	85025	Nocardiaceae	0.000144199537552083
508	2	L008_2	878	2.86001840135839e-05	1	0	G	1817	Nocardia	7.20997687760415e-05
508	2	L008_2	879	2.86001840135839e-05	1	1	S	37326	Nocardia brasiliensis	7.20997687760415e-05
508	2	L008_2	880	2.86001840135839e-05	1	1	G	1827	Rhodococcus	7.20997687760415e-05
508	2	L008_2	881	5.72003680271679e-05	2	0	F	85029	Dietziaceae	0.000144199537552083
508	2	L008_2	882	5.72003680271679e-05	2	0	G	37914	Dietzia	0.000144199537552083
508	2	L008_2	883	2.86001840135839e-05	1	1	S	499555	Dietzia timorensis	7.20997687760415e-05
508	2	L008_2	884	2.86001840135839e-05	1	1	S	2052657	Dietzia sp. JS16-p6b	7.20997687760415e-05
508	2	L008_2	885	0.000171601104081504	6	0	O	85010	Pseudonocardiales	0.000432598612656249
508	2	L008_2	886	0.000171601104081504	6	0	F	2070	Pseudonocardiaceae	0.000432598612656249
508	2	L008_2	887	5.72003680271679e-05	2	0	G	1813	Amycolatopsis	0.000144199537552083
508	2	L008_2	888	5.72003680271679e-05	2	0	S	1814	Amycolatopsis methanolica	0.000144199537552083
508	2	L008_2	890	5.72003680271679e-05	2	0	G	65496	Actinoalloteichus	0.000144199537552083
508	2	L008_2	891	5.72003680271679e-05	2	2	S	2072503	Actinoalloteichus sp. AHMU CJ021	0.000144199537552083
508	2	L008_2	892	2.86001840135839e-05	1	1	G	1851	Saccharomonospora	7.20997687760415e-05
508	2	L008_2	893	2.86001840135839e-05	1	0	G	165301	Lentzea	7.20997687760415e-05
508	2	L008_2	894	2.86001840135839e-05	1	1	S	1586287	Lentzea guizhouensis	7.20997687760415e-05
508	2	L008_2	895	0.000114400736054336	4	0	O	85008	Micromonosporales	0.000288399075104166
508	2	L008_2	896	0.000114400736054336	4	0	F	28056	Micromonosporaceae	0.000288399075104166
508	2	L008_2	897	0.000114400736054336	4	4	G	1873	Micromonospora	0.000288399075104166
508	2	L008_2	898	0.000114400736054336	4	0	O	85011	Streptomycetales	0.000288399075104166
508	2	L008_2	899	0.000114400736054336	4	0	F	2062	Streptomycetaceae	0.000288399075104166
508	2	L008_2	900	0.000114400736054336	4	2	G	1883	Streptomyces	0.000288399075104166
508	2	L008_2	901	2.86001840135839e-05	1	1	S	553510	Streptomyces gilvosporeus	7.20997687760415e-05
508	2	L008_2	902	2.86001840135839e-05	1	1	S	1661694	Streptomyces sp. Tue 6075	7.20997687760415e-05
508	2	L008_2	903	2.86001840135839e-05	1	0	O	85012	Streptosporangiales	7.20997687760415e-05
508	2	L008_2	904	2.86001840135839e-05	1	0	F	2004	Streptosporangiaceae	7.20997687760415e-05
508	2	L008_2	905	2.86001840135839e-05	1	0	G	2000	Streptosporangium	7.20997687760415e-05
508	2	L008_2	906	2.86001840135839e-05	1	1	S	2202249	Streptosporangium sp. 'caverna'	7.20997687760415e-05
508	2	L008_2	907	2.86001840135839e-05	1	0	O	85013	Frankiales	7.20997687760415e-05
508	2	L008_2	908	2.86001840135839e-05	1	0	F	74712	Frankiaceae	7.20997687760415e-05
508	2	L008_2	909	2.86001840135839e-05	1	0	G	1434010	Jatrophihabitans	7.20997687760415e-05
508	2	L008_2	910	2.86001840135839e-05	1	1	S	1907575	Jatrophihabitans sp. GAS493	7.20997687760415e-05
508	2	L008_2	911	2.86001840135839e-05	1	0	O	85014	Glycomycetales	7.20997687760415e-05
508	2	L008_2	912	2.86001840135839e-05	1	0	F	85034	Glycomycetaceae	7.20997687760415e-05
508	2	L008_2	913	2.86001840135839e-05	1	0	G	283810	Stackebrandtia	7.20997687760415e-05
508	2	L008_2	914	2.86001840135839e-05	1	0	S	283811	Stackebrandtia nassauensis	7.20997687760415e-05
508	2	L008_2	916	2.86001840135839e-05	1	0	O	622450	Actinopolysporales	7.20997687760415e-05
508	2	L008_2	917	2.86001840135839e-05	1	0	F	622451	Actinopolysporaceae	7.20997687760415e-05
508	2	L008_2	918	2.86001840135839e-05	1	0	G	1849	Actinopolyspora	7.20997687760415e-05
508	2	L008_2	919	2.86001840135839e-05	1	1	S	414996	Actinopolyspora erythraea	7.20997687760415e-05
508	2	L008_2	939	0.00203061306496446	71	0	P	200795	Chloroflexi	0.00511908358309895
508	2	L008_2	940	0.00100100644047544	35	0	C	301297	Dehalococcoidia	0.00252349190716145
508	2	L008_2	941	0.00100100644047544	35	0	O	1202465	Dehalococcoidales	0.00252349190716145
508	2	L008_2	942	0.00100100644047544	35	0	F	1202464	Dehalococcoidaceae	0.00252349190716145
508	2	L008_2	943	0.00100100644047544	35	0	G	61434	Dehalococcoides	0.00252349190716145
508	2	L008_2	944	0.00100100644047544	35	0	S	61435	Dehalococcoides mccartyi	0.00252349190716145
508	2	L008_2	946	0.00094380607244827	33	0	C	292625	Anaerolineae	0.00237929236960937
508	2	L008_2	947	0.00094380607244827	33	0	O	292629	Anaerolineales	0.00237929236960937
508	2	L008_2	948	0.00094380607244827	33	0	F	292628	Anaerolineaceae	0.00237929236960937
508	2	L008_2	950	0.00094380607244827	33	33	S	1889813	Anaerolineaceae bacterium oral taxon 439	0.00237929236960937
508	2	L008_2	951	8.58005520407518e-05	3	0	C	32061	Chloroflexia	0.000216299306328125
508	2	L008_2	952	8.58005520407518e-05	3	0	O	32064	Chloroflexales	0.000216299306328125
508	2	L008_2	954	5.72003680271679e-05	2	0	F	1508635	Roseiflexaceae	0.000144199537552083
508	2	L008_2	955	5.72003680271679e-05	2	0	G	120961	Roseiflexus	0.000144199537552083
508	2	L008_2	956	5.72003680271679e-05	2	0	S	120962	Roseiflexus castenholzii	0.000144199537552083
508	2	L008_2	959	2.86001840135839e-05	1	0	F	1106	Chloroflexaceae	7.20997687760415e-05
508	2	L008_2	960	2.86001840135839e-05	1	0	G	1107	Chloroflexus	7.20997687760415e-05
508	2	L008_2	961	2.86001840135839e-05	1	1	S	1108	Chloroflexus aurantiacus	7.20997687760415e-05
508	2	L008_2	962	0.00120120772857053	42	12	P	544448	Tenericutes	0.00302819028859374
508	2	L008_2	963	0.000858005520407518	30	6	C	31969	Mollicutes	0.00216299306328125
508	2	L008_2	964	0.000314602024149423	11	0	O	186328	Entomoplasmatales	0.000793097456536457
508	2	L008_2	965	0.000200201288095088	7	0	F	2131	Spiroplasmataceae	0.000504698381432291
508	2	L008_2	966	0.000200201288095088	7	3	G	2132	Spiroplasma	0.000504698381432291
508	2	L008_2	967	5.72003680271679e-05	2	0	S	216936	Spiroplasma diminutum	0.000144199537552083
508	2	L008_2	969	2.86001840135839e-05	1	1	S	216946	Spiroplasma turonicum	7.20997687760415e-05
508	2	L008_2	970	2.86001840135839e-05	1	0	S	216944	Spiroplasma sabaudiense	7.20997687760415e-05
508	2	L008_2	972	0.000114400736054336	4	1	F	33925	Entomoplasmataceae	0.000288399075104166
508	2	L008_2	973	8.58005520407518e-05	3	0	G	46239	Mesoplasma	0.000216299306328125
508	2	L008_2	974	8.58005520407518e-05	3	0	S	138853	Mesoplasma lactucae	0.000216299306328125
508	2	L008_2	976	0.000228801472108672	8	0	O	2085	Mycoplasmatales	0.000576798150208332
508	2	L008_2	977	0.000228801472108672	8	1	F	2092	Mycoplasmataceae	0.000576798150208332
508	2	L008_2	978	0.000171601104081504	6	1	G	2093	Mycoplasma	0.000432598612656249
508	2	L008_2	979	2.86001840135839e-05	1	1	S	2096	Mycoplasma gallisepticum	7.20997687760415e-05
508	2	L008_2	980	2.86001840135839e-05	1	0	S	51365	Mycoplasma yeatsii	7.20997687760415e-05
508	2	L008_2	982	2.86001840135839e-05	1	0	S	2118	Mycoplasma mobile	7.20997687760415e-05
508	2	L008_2	984	2.86001840135839e-05	1	1	S	2115	Mycoplasma fermentans	7.20997687760415e-05
508	2	L008_2	985	2.86001840135839e-05	1	1	S	2113	Mycoplasma californicum	7.20997687760415e-05
508	2	L008_2	986	2.86001840135839e-05	1	0	G	2129	Ureaplasma	7.20997687760415e-05
508	2	L008_2	987	2.86001840135839e-05	1	0	S	2130	Ureaplasma urealyticum	7.20997687760415e-05
508	2	L008_2	990	0.00014300092006792	5	0	O	186329	Acholeplasmatales	0.000360498843880208
508	2	L008_2	991	0.00014300092006792	5	0	F	2146	Acholeplasmataceae	0.000360498843880208
508	2	L008_2	992	0.000114400736054336	4	0	G	2147	Acholeplasma	0.000288399075104166
508	2	L008_2	993	5.72003680271679e-05	2	2	S	61635	Acholeplasma brassicae	0.000144199537552083
508	2	L008_2	994	2.86001840135839e-05	1	1	S	35623	Acholeplasma oculi	7.20997687760415e-05
508	2	L008_2	995	2.86001840135839e-05	1	0	S	38986	Acholeplasma palmae	7.20997687760415e-05
508	2	L008_2	997	2.86001840135839e-05	1	0	G	33926	Candidatus Phytoplasma	7.20997687760415e-05
508	2	L008_2	999	2.86001840135839e-05	1	1	S	37692	Candidatus Phytoplasma mali	7.20997687760415e-05
508	2	L008_2	1001	0.000257401656122255	9	0	P	1117	Cyanobacteria	0.000648897918984374
508	2	L008_2	1002	0.000171601104081504	6	0	O	1890424	Synechococcales	0.000432598612656249
508	2	L008_2	1003	8.58005520407518e-05	3	0	F	1890426	Synechococcaceae	0.000216299306328125
508	2	L008_2	1004	8.58005520407518e-05	3	0	G	167375	Cyanobium	0.000216299306328125
508	2	L008_2	1005	8.58005520407518e-05	3	3	S	1851505	Cyanobium sp. NIES-981	0.000216299306328125
508	2	L008_2	1006	5.72003680271679e-05	2	0	F	1213	Prochloraceae	0.000144199537552083
508	2	L008_2	1007	5.72003680271679e-05	2	0	G	1218	Prochlorococcus	0.000144199537552083
508	2	L008_2	1008	5.72003680271679e-05	2	0	S	1219	Prochlorococcus marinus	0.000144199537552083
508	2	L008_2	1010	2.86001840135839e-05	1	0	F	1890438	Leptolyngbyaceae	7.20997687760415e-05
508	2	L008_2	1011	2.86001840135839e-05	1	0	G	47251	Leptolyngbya	7.20997687760415e-05
508	2	L008_2	1012	2.86001840135839e-05	1	1	S	1752064	Leptolyngbya sp. NIES-3755	7.20997687760415e-05
508	2	L008_2	1013	5.72003680271679e-05	2	0	O	1161	Nostocales	0.000144199537552083
508	2	L008_2	1014	2.86001840135839e-05	1	0	F	1162	Nostocaceae	7.20997687760415e-05
508	2	L008_2	1015	2.86001840135839e-05	1	0	G	1177	Nostoc	7.20997687760415e-05
508	2	L008_2	1016	2.86001840135839e-05	1	1	S	1973475	Nostoc sp. NIES-2111	7.20997687760415e-05
508	2	L008_2	1017	2.86001840135839e-05	1	0	F	1892259	Aphanizomenonaceae	7.20997687760415e-05
508	2	L008_2	1018	2.86001840135839e-05	1	0	G	752201	Sphaerospermopsis	7.20997687760415e-05
508	2	L008_2	1019	2.86001840135839e-05	1	0	S	289435	Sphaerospermopsis kisseleviana	7.20997687760415e-05
508	2	L008_2	1022	2.86001840135839e-05	1	0	O	1150	Oscillatoriales	7.20997687760415e-05
508	2	L008_2	1023	2.86001840135839e-05	1	0	F	1892254	Oscillatoriaceae	7.20997687760415e-05
508	2	L008_2	1024	2.86001840135839e-05	1	0	G	1155738	Moorea	7.20997687760415e-05
508	2	L008_2	1025	2.86001840135839e-05	1	1	S	1155739	Moorea producens	7.20997687760415e-05
508	2	L008_2	1026	2.86001840135839e-05	1	0	P	67819	Armatimonadetes	7.20997687760415e-05
508	2	L008_2	1027	2.86001840135839e-05	1	0	C	1077257	Chthonomonadetes	7.20997687760415e-05
508	2	L008_2	1028	2.86001840135839e-05	1	0	O	1077263	Chthonomonadales	7.20997687760415e-05
508	2	L008_2	1029	2.86001840135839e-05	1	0	F	1077264	Chthonomonadaceae	7.20997687760415e-05
508	2	L008_2	1030	2.86001840135839e-05	1	0	G	1077265	Chthonomonas	7.20997687760415e-05
508	2	L008_2	1031	2.86001840135839e-05	1	0	S	454171	Chthonomonas calidirosea	7.20997687760415e-05
508	2	L008_2	1033	6.08946537962025	212917	107	P	1224	Proteobacteria	15.3512664684884
508	2	L008_2	1034	6.05548836101211	211729	381	C	1236	Gammaproteobacteria	15.2656119431825
508	2	L008_2	1035	4.39255926172629	153585	920	O	91347	Enterobacterales	11.0734429874683
508	2	L008_2	1036	4.36510308507325	152625	24867	F	543	Enterobacteriaceae	11.0042272094433
508	2	L008_2	1037	3.62521632464183	126755	5001	G	561	Escherichia	9.13900619120714
508	2	L008_2	1038	3.46351088422903	121101	117991	S	562	Escherichia coli	8.73135409854741
508	2	L008_2	1120	0.0092664596204012	324	314	S	208962	Escherichia albertii	0.0233603250834375
508	2	L008_2	1122	0.0062348401149613	218	72	S	564	Escherichia fergusonii	0.0157177495931771
508	2	L008_2	1125	0.00317462042550782	111	111	S	1499973	Escherichia marmotae	0.00800307433414061
508	2	L008_2	1126	0.00786505060373558	275	13	G	590	Salmonella	0.0198274364134114
508	2	L008_2	1127	0.00660664250713789	231	87	S	28901	Salmonella enterica	0.0166550465872656
508	2	L008_2	1159	0.000886605704421102	31	16	S	54736	Salmonella bongori	0.00223509283205729
508	2	L008_2	1163	0.00540543477856737	189	70	G	544	Citrobacter	0.0136268562986719
508	2	L008_2	1165	0.000715004600339599	25	15	S	546	Citrobacter freundii	0.00180249421940104
508	2	L008_2	1167	0.000457602944217343	16	16	S	67827	Citrobacter werkmanii	0.00115359630041666
508	2	L008_2	1168	5.72003680271679e-05	2	2	S	57706	Citrobacter braakii	0.000144199537552083
508	2	L008_2	1169	5.72003680271679e-05	2	2	S	2077147	Citrobacter freundii complex sp. CFNIH3	0.000144199537552083
508	2	L008_2	1170	0.000514803312244511	18	0	S	67825	Citrobacter rodentium	0.00129779583796875
508	2	L008_2	1172	0.000400402576190175	14	13	S	545	Citrobacter koseri	0.00100939676286458
508	2	L008_2	1174	0.000200201288095088	7	7	S	1702170	Citrobacter sp. FDAARGOS_156	0.000504698381432291
508	2	L008_2	1175	0.000114400736054336	4	1	S	35703	Citrobacter amalonaticus	0.000288399075104166
508	2	L008_2	1177	0.000114400736054336	4	4	S	1703250	Citrobacter sp. CRE-46	0.000288399075104166
508	2	L008_2	1178	5.72003680271679e-05	2	2	S	67824	Citrobacter farmeri	0.000144199537552083
508	2	L008_2	1179	0.0040898263139425	143	21	G	570	Klebsiella	0.0103102669349739
508	2	L008_2	1180	0.00220221416904596	77	61	S	573	Klebsiella pneumoniae	0.0055516821957552
508	2	L008_2	1184	0.000514803312244511	18	18	S	244366	Klebsiella variicola	0.00129779583796875
508	2	L008_2	1185	0.000371802392176591	13	13	S	571	Klebsiella oxytoca	0.00093729699408854
508	2	L008_2	1186	0.000171601104081504	6	6	S	548	Klebsiella aerogenes	0.000432598612656249
508	2	L008_2	1187	0.000171601104081504	6	6	S	1463165	Klebsiella quasipneumoniae	0.000432598612656249
508	2	L008_2	1188	5.72003680271679e-05	2	2	S	1134687	Klebsiella michiganensis	0.000144199537552083
508	2	L008_2	1189	0.00340342189761649	119	9	G	547	Enterobacter	0.00857987248434894
508	2	L008_2	1191	0.00125840809659769	44	39	S	550	Enterobacter cloacae	0.00317238982614583
508	2	L008_2	1195	0.000200201288095088	7	7	S	1812935	Enterobacter roggenkampii	0.000504698381432291
508	2	L008_2	1196	0.000171601104081504	6	0	S	61645	Enterobacter asburiae	0.000432598612656249
508	2	L008_2	1199	0.000171601104081504	6	1	S	158836	Enterobacter hormaechei	0.000432598612656249
508	2	L008_2	1204	0.00014300092006792	5	5	S	208224	Enterobacter kobei	0.000360498843880208
508	2	L008_2	1205	8.58005520407518e-05	3	3	S	69218	Enterobacter cancerogenus	0.000216299306328125
508	2	L008_2	1206	2.86001840135839e-05	1	1	S	2027919	Enterobacter cloacae complex sp.	7.20997687760415e-05
508	2	L008_2	1207	0.000343202208163007	12	12	S	1692238	Enterobacter sp. FY-07	0.000865197225312498
508	2	L008_2	1208	0.000257401656122255	9	9	S	1914861	Enterobacter sp. SA187	0.000648897918984374
508	2	L008_2	1209	0.000171601104081504	6	6	S	881260	Enterobacter bugandensis	0.000432598612656249
508	2	L008_2	1210	0.00300301932142631	105	2	G	620	Shigella	0.00757047572148436
508	2	L008_2	1211	0.00237381527312747	83	46	S	622	Shigella dysenteriae	0.00598428080841145
508	2	L008_2	1213	0.000572003680271679	20	0	S	623	Shigella flexneri	0.00144199537552083
508	2	L008_2	1216	0.000915205888434686	32	4	G	1330547	Kosakonia	0.00230719260083333
508	2	L008_2	1217	0.000572003680271679	20	20	S	497725	Kosakonia oryzae	0.00144199537552083
508	2	L008_2	1218	0.00014300092006792	5	5	S	208223	Kosakonia cowanii	0.000360498843880208
508	2	L008_2	1219	8.58005520407518e-05	3	3	S	1158459	Kosakonia sacchari	0.000216299306328125
508	2	L008_2	1220	0.000772204968366767	27	6	G	413496	Cronobacter	0.00194669375695312
508	2	L008_2	1221	0.000286001840135839	10	0	S	1163710	Cronobacter condimenti	0.000720997687760415
508	2	L008_2	1223	8.58005520407518e-05	3	0	S	413502	Cronobacter turicensis	0.000216299306328125
508	2	L008_2	1225	5.72003680271679e-05	2	2	S	28141	Cronobacter sakazakii	0.000144199537552083
508	2	L008_2	1226	5.72003680271679e-05	2	0	S	413497	Cronobacter dublinensis	0.000144199537552083
508	2	L008_2	1229	5.72003680271679e-05	2	0	S	413501	Cronobacter muytjensii	0.000144199537552083
508	2	L008_2	1231	5.72003680271679e-05	2	2	S	413503	Cronobacter malonaticus	0.000144199537552083
508	2	L008_2	1232	0.000657804232312431	23	0	G	1335483	Shimwellia	0.00165829468184896
508	2	L008_2	1233	0.000657804232312431	23	0	S	563	Shimwellia blattae	0.00165829468184896
508	2	L008_2	1235	0.000543403496258095	19	4	G	160674	Raoultella	0.00136989560674479
508	2	L008_2	1236	0.000371802392176591	13	13	S	54291	Raoultella ornithinolytica	0.00093729699408854
508	2	L008_2	1237	5.72003680271679e-05	2	2	S	575	Raoultella planticola	0.000144199537552083
508	2	L008_2	1238	0.000457602944217343	16	3	G	1330545	Lelliottia	0.00115359630041666
508	2	L008_2	1239	0.000286001840135839	10	10	S	61646	Lelliottia amnigena	0.000720997687760415
508	2	L008_2	1240	8.58005520407518e-05	3	3	S	1907578	Lelliottia jeotgali	0.000216299306328125
508	2	L008_2	1241	0.000400402576190175	14	1	G	1330546	Pluralibacter	0.00100939676286458
508	2	L008_2	1242	0.000200201288095088	7	7	S	61647	Pluralibacter gergoviae	0.000504698381432291
508	2	L008_2	1243	0.000171601104081504	6	5	S	1334193	Enterobacter lignolyticus	0.000432598612656249
508	2	L008_2	1247	0.000171601104081504	6	6	S	693444	Enterobacteriaceae bacterium strain FGI 57	0.000432598612656249
508	2	L008_2	1248	8.58005520407518e-05	3	3	S	2282309	Enterobacteriaceae bacterium w17	0.000216299306328125
508	2	L008_2	1249	2.86001840135839e-05	1	1	S	2052938	Enterobacteriaceae bacterium S05	7.20997687760415e-05
508	2	L008_2	1250	2.86001840135839e-05	1	1	S	2282310	Enterobacteriaceae bacterium w6	7.20997687760415e-05
508	2	L008_2	1251	0.000343202208163007	12	0	G	929812	Gibbsiella	0.000865197225312498
508	2	L008_2	1252	0.000343202208163007	12	12	S	929813	Gibbsiella quercinecans	0.000865197225312498
508	2	L008_2	1253	0.000257401656122255	9	2	G	83654	Leclercia	0.000648897918984374
508	2	L008_2	1254	0.000171601104081504	6	6	S	1920116	Leclercia sp. LSNIH3	0.000432598612656249
508	2	L008_2	1255	2.86001840135839e-05	1	1	S	1920114	Leclercia sp. LSNIH1	7.20997687760415e-05
508	2	L008_2	1256	0.00014300092006792	5	0	G	158483	Cedecea	0.000360498843880208
508	2	L008_2	1257	0.00014300092006792	5	5	S	158822	Cedecea neteri	0.000360498843880208
508	2	L008_2	1258	5.72003680271679e-05	2	0	G	2172100	Limnobaculum	0.000144199537552083
508	2	L008_2	1259	5.72003680271679e-05	2	2	S	2172103	Limnobaculum parvum	0.000144199537552083
508	2	L008_2	1260	2.86001840135839e-05	1	0	G	1048757	Candidatus Moranella	7.20997687760415e-05
508	2	L008_2	1261	2.86001840135839e-05	1	1	S	1048758	Candidatus Moranella endobia	7.20997687760415e-05
508	2	L008_2	1262	0.000314602024149423	11	0	F	1903414	Morganellaceae	0.000793097456536457
508	2	L008_2	1263	0.000257401656122255	9	0	G	583	Proteus	0.000648897918984374
508	2	L008_2	1264	0.000257401656122255	9	9	S	584	Proteus mirabilis	0.000648897918984374
508	2	L008_2	1265	5.72003680271679e-05	2	0	G	29487	Photorhabdus	0.000144199537552083
508	2	L008_2	1266	5.72003680271679e-05	2	2	S	230089	Photorhabdus thracensis	0.000144199537552083
508	2	L008_2	1267	0.000228801472108672	8	1	F	1903409	Erwiniaceae	0.000576798150208332
508	2	L008_2	1268	0.00014300092006792	5	1	G	53335	Pantoea	0.000360498843880208
508	2	L008_2	1269	5.72003680271679e-05	2	2	S	1235990	Candidatus Pantoea carbekii	0.000144199537552083
508	2	L008_2	1270	2.86001840135839e-05	1	1	S	470934	Pantoea vagans	7.20997687760415e-05
508	2	L008_2	1272	2.86001840135839e-05	1	1	S	549	Pantoea agglomerans	7.20997687760415e-05
508	2	L008_2	1273	2.86001840135839e-05	1	1	G	551	Erwinia	7.20997687760415e-05
508	2	L008_2	1274	2.86001840135839e-05	1	0	G	32199	Buchnera	7.20997687760415e-05
508	2	L008_2	1275	2.86001840135839e-05	1	0	S	9	Buchnera aphidicola	7.20997687760415e-05
508	2	L008_2	1278	0.000200201288095088	7	0	F	1903410	Pectobacteriaceae	0.000504698381432291
508	2	L008_2	1279	0.000114400736054336	4	0	G	122277	Pectobacterium	0.000288399075104166
508	2	L008_2	1280	0.000114400736054336	4	0	S	554	Pectobacterium carotovorum	0.000288399075104166
508	2	L008_2	1282	5.72003680271679e-05	2	0	G	204037	Dickeya	0.000144199537552083
508	2	L008_2	1283	5.72003680271679e-05	2	0	S	204039	Dickeya dianthicola	0.000144199537552083
508	2	L008_2	1286	2.86001840135839e-05	1	0	G	84565	Sodalis	7.20997687760415e-05
508	2	L008_2	1287	2.86001840135839e-05	1	0	S	1486991	Candidatus Sodalis pierantonius	7.20997687760415e-05
508	2	L008_2	1289	0.000200201288095088	7	1	F	1903411	Yersiniaceae	0.000504698381432291
508	2	L008_2	1290	8.58005520407518e-05	3	0	G	613	Serratia	0.000216299306328125
508	2	L008_2	1291	5.72003680271679e-05	2	2	S	61651	Serratia ficaria	0.000144199537552083
508	2	L008_2	1292	2.86001840135839e-05	1	1	S	82996	Serratia plymuthica	7.20997687760415e-05
508	2	L008_2	1293	8.58005520407518e-05	3	0	G	629	Yersinia	0.000216299306328125
508	2	L008_2	1294	5.72003680271679e-05	2	2	S	630	Yersinia enterocolitica	0.000144199537552083
508	2	L008_2	1296	2.86001840135839e-05	1	1	S	632	Yersinia pestis	7.20997687760415e-05
508	2	L008_2	1298	0.000114400736054336	4	0	G	702	Plesiomonas	0.000288399075104166
508	2	L008_2	1299	0.000114400736054336	4	4	S	703	Plesiomonas shigelloides	0.000288399075104166
508	2	L008_2	1300	8.58005520407518e-05	3	1	F	1903412	Hafniaceae	0.000216299306328125
508	2	L008_2	1301	5.72003680271679e-05	2	0	G	82982	Obesumbacterium	0.000144199537552083
508	2	L008_2	1302	5.72003680271679e-05	2	2	S	82983	Obesumbacterium proteus	0.000144199537552083
508	2	L008_2	1303	1.64985881519162	57687	0	O	135625	Pasteurellales	4.15921936138351
508	2	L008_2	1304	1.64985881519162	57687	703	F	712	Pasteurellaceae	4.15921936138351
508	2	L008_2	1305	1.60172470549676	56004	868	G	724	Haemophilus	4.03787545053343
508	2	L008_2	1306	1.48723816889038	52001	18719	S	729	Haemophilus parainfluenzae	3.74926007612294
508	2	L008_2	1308	0.037466241057795	1310	1310	S	726	Haemophilus haemolyticus	0.0944506970966144
508	2	L008_2	1309	0.0228801472108672	800	800	S	249188	Haemophilus pittmaniae	0.0576798150208332
508	2	L008_2	1310	0.0212785369061065	744	583	S	727	Haemophilus influenzae	0.0536422279693749
508	2	L008_2	1318	0.00757904876359974	265	265	S	712310	Haemophilus sp. oral taxon 036	0.019106438725651
508	2	L008_2	1319	0.000257401656122255	9	9	S	197575	Haemophilus aegyptius	0.000648897918984374
508	2	L008_2	1320	0.000200201288095088	7	7	S	730	Haemophilus ducreyi	0.000504698381432291
508	2	L008_2	1321	0.0268555727887553	939	13	G	416916	Aggregatibacter	0.067701682880703
508	2	L008_2	1322	0.0221079422425004	773	547	S	732	Aggregatibacter aphrophilus	0.0557331212638801
508	2	L008_2	1324	0.00417562686598326	146	0	S	739	Aggregatibacter segnis	0.0105265662413021
508	2	L008_2	1326	0.000200201288095088	7	7	S	714	Aggregatibacter actinomycetemcomitans	0.000504698381432291
508	2	L008_2	1327	0.000629204048298847	22	0	G	745	Pasteurella	0.00158619491307291
508	2	L008_2	1328	0.000600603864285263	21	20	S	747	Pasteurella multocida	0.00151409514429687
508	2	L008_2	1331	2.86001840135839e-05	1	1	S	754	Pasteurella dagmatis	7.20997687760415e-05
508	2	L008_2	1332	0.000257401656122255	9	0	G	75984	Mannheimia	0.000648897918984374
508	2	L008_2	1333	0.000228801472108672	8	5	S	75985	Mannheimia haemolytica	0.000576798150208332
508	2	L008_2	1335	2.86001840135839e-05	1	1	S	85404	Mannheimia varigena	7.20997687760415e-05
508	2	L008_2	1336	0.000200201288095088	7	1	G	713	Actinobacillus	0.000504698381432291
508	2	L008_2	1337	0.000114400736054336	4	4	S	189834	Actinobacillus porcitonsillarum	0.000288399075104166
508	2	L008_2	1338	2.86001840135839e-05	1	1	S	715	Actinobacillus pleuropneumoniae	7.20997687760415e-05
508	2	L008_2	1339	2.86001840135839e-05	1	0	S	718	Actinobacillus equuli	7.20997687760415e-05
508	2	L008_2	1341	2.86001840135839e-05	1	0	G	155493	Gallibacterium	7.20997687760415e-05
508	2	L008_2	1342	2.86001840135839e-05	1	0	S	750	Gallibacterium anatis	7.20997687760415e-05
508	2	L008_2	1344	2.86001840135839e-05	1	0	G	697331	Basfia	7.20997687760415e-05
508	2	L008_2	1345	2.86001840135839e-05	1	0	S	157673	Mannheimia succiniciproducens	7.20997687760415e-05
508	2	L008_2	1349	2.86001840135839e-05	1	1	S	1679001	Pasteurellaceae bacterium NI1060	7.20997687760415e-05
508	2	L008_2	1350	0.00163021048877428	57	0	O	72274	Pseudomonadales	0.00410968682023437
508	2	L008_2	1351	0.00151580975271995	53	0	F	135621	Pseudomonadaceae	0.0038212877451302
508	2	L008_2	1352	0.00145860938469278	51	3	G	286	Pseudomonas	0.00367708820757812
508	2	L008_2	1354	0.00100100644047544	35	35	S	287	Pseudomonas aeruginosa	0.00252349190716145
508	2	L008_2	1355	2.86001840135839e-05	1	1	S	53408	Pseudomonas citronellolis	7.20997687760415e-05
508	2	L008_2	1357	8.58005520407518e-05	3	3	S	303	Pseudomonas putida	0.000216299306328125
508	2	L008_2	1358	5.72003680271679e-05	2	1	S	47880	Pseudomonas fulva	0.000144199537552083
508	2	L008_2	1360	2.86001840135839e-05	1	1	S	70775	Pseudomonas plecoglossicida	7.20997687760415e-05
508	2	L008_2	1362	5.72003680271679e-05	2	2	S	29442	Pseudomonas tolaasii	0.000144199537552083
508	2	L008_2	1363	5.72003680271679e-05	2	1	S	294	Pseudomonas fluorescens	0.000144199537552083
508	2	L008_2	1365	2.86001840135839e-05	1	1	S	1274359	Pseudomonas sihuiensis	7.20997687760415e-05
508	2	L008_2	1366	2.86001840135839e-05	1	1	S	2083054	Pseudomonas sp. LG1D9	7.20997687760415e-05
508	2	L008_2	1368	2.86001840135839e-05	1	0	G	352	Azotobacter	7.20997687760415e-05
508	2	L008_2	1369	2.86001840135839e-05	1	1	S	354	Azotobacter vinelandii	7.20997687760415e-05
508	2	L008_2	1370	2.86001840135839e-05	1	0	G	1849530	Oblitimonas	7.20997687760415e-05
508	2	L008_2	1371	2.86001840135839e-05	1	1	S	1697053	Oblitimonas alkaliphila	7.20997687760415e-05
508	2	L008_2	1372	0.000114400736054336	4	0	F	468	Moraxellaceae	0.000288399075104166
508	2	L008_2	1373	8.58005520407518e-05	3	0	G	497	Psychrobacter	0.000216299306328125
508	2	L008_2	1374	5.72003680271679e-05	2	2	S	1699624	Psychrobacter sp. P11G5	0.000144199537552083
508	2	L008_2	1375	2.86001840135839e-05	1	1	S	1699621	Psychrobacter sp. P11F6	7.20997687760415e-05
508	2	L008_2	1376	2.86001840135839e-05	1	0	G	469	Acinetobacter	7.20997687760415e-05
508	2	L008_2	1377	2.86001840135839e-05	1	1	S	40216	Acinetobacter radioresistens	7.20997687760415e-05
508	2	L008_2	1378	0.000171601104081504	6	0	O	72273	Thiotrichales	0.000432598612656249
508	2	L008_2	1379	0.00014300092006792	5	2	F	34064	Francisellaceae	0.000360498843880208
508	2	L008_2	1380	8.58005520407518e-05	3	0	G	262	Francisella	0.000216299306328125
508	2	L008_2	1381	8.58005520407518e-05	3	3	S	2007306	Francisella sp. FDC440	0.000216299306328125
508	2	L008_2	1382	2.86001840135839e-05	1	0	F	135616	Piscirickettsiaceae	7.20997687760415e-05
508	2	L008_2	1383	2.86001840135839e-05	1	1	G	34067	Cycloclasticus	7.20997687760415e-05
508	2	L008_2	1384	0.00014300092006792	5	0	O	135622	Alteromonadales	0.000360498843880208
508	2	L008_2	1385	8.58005520407518e-05	3	0	F	72275	Alteromonadaceae	0.000216299306328125
508	2	L008_2	1386	5.72003680271679e-05	2	0	G	89404	Glaciecola	0.000144199537552083
508	2	L008_2	1387	5.72003680271679e-05	2	2	S	983545	Glaciecola sp. 4H-3-7+YE-5	0.000144199537552083
508	2	L008_2	1388	2.86001840135839e-05	1	0	G	2742	Marinobacter	7.20997687760415e-05
508	2	L008_2	1389	2.86001840135839e-05	1	1	S	1749259	Marinobacter sp. LQ44	7.20997687760415e-05
508	2	L008_2	1390	2.86001840135839e-05	1	0	F	267888	Pseudoalteromonadaceae	7.20997687760415e-05
508	2	L008_2	1391	2.86001840135839e-05	1	0	G	53246	Pseudoalteromonas	7.20997687760415e-05
508	2	L008_2	1392	2.86001840135839e-05	1	1	S	314281	Pseudoalteromonas tunicata	7.20997687760415e-05
508	2	L008_2	1393	2.86001840135839e-05	1	0	F	267892	Ferrimonadaceae	7.20997687760415e-05
508	2	L008_2	1394	2.86001840135839e-05	1	0	G	44011	Ferrimonas	7.20997687760415e-05
508	2	L008_2	1395	2.86001840135839e-05	1	0	S	44012	Ferrimonas balearica	7.20997687760415e-05
508	2	L008_2	1397	8.58005520407518e-05	3	0	O	135619	Oceanospirillales	0.000216299306328125
508	2	L008_2	1398	5.72003680271679e-05	2	0	F	28256	Halomonadaceae	0.000144199537552083
508	2	L008_2	1399	2.86001840135839e-05	1	0	G	42054	Chromohalobacter	7.20997687760415e-05
508	2	L008_2	1400	2.86001840135839e-05	1	0	S	158080	Chromohalobacter salexigens	7.20997687760415e-05
508	2	L008_2	1402	2.86001840135839e-05	1	0	G	504090	Kushneria	7.20997687760415e-05
508	2	L008_2	1403	2.86001840135839e-05	1	1	S	157779	Kushneria marisflavi	7.20997687760415e-05
508	2	L008_2	1404	2.86001840135839e-05	1	0	F	224372	Alcanivoracaceae	7.20997687760415e-05
508	2	L008_2	1405	2.86001840135839e-05	1	0	G	59753	Alcanivorax	7.20997687760415e-05
508	2	L008_2	1406	2.86001840135839e-05	1	1	S	1094342	Alcanivorax xenomutans	7.20997687760415e-05
508	2	L008_2	1407	5.72003680271679e-05	2	0	O	135624	Aeromonadales	0.000144199537552083
508	2	L008_2	1408	5.72003680271679e-05	2	0	F	84642	Aeromonadaceae	0.000144199537552083
508	2	L008_2	1409	5.72003680271679e-05	2	0	G	642	Aeromonas	0.000144199537552083
508	2	L008_2	1410	2.86001840135839e-05	1	0	S	651	Aeromonas media	7.20997687760415e-05
508	2	L008_2	1412	2.86001840135839e-05	1	0	S	644	Aeromonas hydrophila	7.20997687760415e-05
508	2	L008_2	1414	2.86001840135839e-05	1	0	O	135623	Vibrionales	7.20997687760415e-05
508	2	L008_2	1415	2.86001840135839e-05	1	0	F	641	Vibrionaceae	7.20997687760415e-05
508	2	L008_2	1416	2.86001840135839e-05	1	0	G	662	Vibrio	7.20997687760415e-05
508	2	L008_2	1418	2.86001840135839e-05	1	0	S	680	Vibrio campbellii	7.20997687760415e-05
508	2	L008_2	1422	2.86001840135839e-05	1	1	S	1248727	endosymbiont of unidentified scaly snail isolate Monju	7.20997687760415e-05
508	2	L008_2	1423	2.86001840135839e-05	1	0	O	1240482	Orbales	7.20997687760415e-05
508	2	L008_2	1424	2.86001840135839e-05	1	1	F	1240483	Orbaceae	7.20997687760415e-05
508	2	L008_2	1426	0.0175033126163134	612	0	C	29547	Epsilonproteobacteria	0.0441250584909374
508	2	L008_2	1427	0.0175033126163134	612	0	O	213849	Campylobacterales	0.0441250584909374
508	2	L008_2	1428	0.0174461122482862	610	0	F	72294	Campylobacteraceae	0.0439808589533853
508	2	L008_2	1429	0.0174461122482862	610	126	G	194	Campylobacter	0.0439808589533853
508	2	L008_2	1430	0.00958106164455062	335	51	S	197	Campylobacter jejuni	0.0241534225399739
508	2	L008_2	1433	0.00426142741802401	149	120	S	195	Campylobacter coli	0.0107428655476302
508	2	L008_2	1435	5.72003680271679e-05	2	0	F	72293	Helicobacteraceae	0.000144199537552083
508	2	L008_2	1436	2.86001840135839e-05	1	0	G	209	Helicobacter	7.20997687760415e-05
508	2	L008_2	1437	2.86001840135839e-05	1	1	S	210	Helicobacter pylori	7.20997687760415e-05
508	2	L008_2	1438	2.86001840135839e-05	1	0	G	286130	Sulfuricurvum	7.20997687760415e-05
508	2	L008_2	1439	2.86001840135839e-05	1	0	S	148813	Sulfuricurvum kujiense	7.20997687760415e-05
508	2	L008_2	1441	0.00895185759625177	313	5	C	28221	Deltaproteobacteria	0.022567227626901
508	2	L008_2	1442	0.00869445594012952	304	4	O	213115	Desulfovibrionales	0.0219183297079166
508	2	L008_2	1443	0.0085514550200616	299	9	F	194924	Desulfovibrionaceae	0.0215578308640364
508	2	L008_2	1444	0.00723584655543674	253	27	G	872	Desulfovibrio	0.0182412415003385
508	2	L008_2	1445	0.00400402576190175	140	140	S	901	Desulfovibrio piger	0.0100939676286458
508	2	L008_2	1446	0.00174461122482862	61	25	S	881	Desulfovibrio vulgaris	0.00439808589533853
508	2	L008_2	1449	0.000314602024149423	11	11	S	44742	Desulfovibrio fairfieldensis	0.000793097456536457
508	2	L008_2	1450	0.00014300092006792	5	0	S	58180	Desulfovibrio alaskensis	0.000360498843880208
508	2	L008_2	1452	8.58005520407518e-05	3	0	S	879	Desulfovibrio gigas	0.000216299306328125
508	2	L008_2	1454	5.72003680271679e-05	2	0	S	873	Desulfovibrio africanus	0.000144199537552083
508	2	L008_2	1456	5.72003680271679e-05	2	2	S	1725232	Candidatus Desulfovibrio trichonymphae	0.000144199537552083
508	2	L008_2	1457	2.86001840135839e-05	1	0	S	880	Desulfovibrio salexigens	7.20997687760415e-05
508	2	L008_2	1459	2.86001840135839e-05	1	1	S	644968	Desulfovibrio sp. FW1012B	7.20997687760415e-05
508	2	L008_2	1460	0.00100100644047544	35	0	G	41707	Lawsonia	0.00252349190716145
508	2	L008_2	1461	0.00100100644047544	35	35	S	29546	Lawsonia intracellularis	0.00252349190716145
508	2	L008_2	1462	5.72003680271679e-05	2	1	G	2035811	Pseudodesulfovibrio	0.000144199537552083
508	2	L008_2	1463	2.86001840135839e-05	1	0	S	182210	Pseudodesulfovibrio aespoeensis	7.20997687760415e-05
508	2	L008_2	1465	2.86001840135839e-05	1	0	F	213116	Desulfomicrobiaceae	7.20997687760415e-05
508	2	L008_2	1466	2.86001840135839e-05	1	0	G	898	Desulfomicrobium	7.20997687760415e-05
508	2	L008_2	1467	2.86001840135839e-05	1	0	S	899	Desulfomicrobium baculatum	7.20997687760415e-05
508	2	L008_2	1469	5.72003680271679e-05	2	0	O	29	Myxococcales	0.000144199537552083
508	2	L008_2	1471	2.86001840135839e-05	1	0	F	1524215	Anaeromyxobacteraceae	7.20997687760415e-05
508	2	L008_2	1472	2.86001840135839e-05	1	1	G	161492	Anaeromyxobacter	7.20997687760415e-05
508	2	L008_2	1474	2.86001840135839e-05	1	0	F	49	Polyangiaceae	7.20997687760415e-05
508	2	L008_2	1475	2.86001840135839e-05	1	0	G	39643	Sorangium	7.20997687760415e-05
508	2	L008_2	1476	2.86001840135839e-05	1	0	S	56	Sorangium cellulosum	7.20997687760415e-05
508	2	L008_2	1478	5.72003680271679e-05	2	0	O	69541	Desulfuromonadales	0.000144199537552083
508	2	L008_2	1479	2.86001840135839e-05	1	0	F	213421	Desulfuromonadaceae	7.20997687760415e-05
508	2	L008_2	1480	2.86001840135839e-05	1	0	G	890	Desulfuromonas	7.20997687760415e-05
508	2	L008_2	1481	2.86001840135839e-05	1	1	S	1603606	Desulfuromonas soudanensis	7.20997687760415e-05
508	2	L008_2	1482	2.86001840135839e-05	1	0	F	213422	Geobacteraceae	7.20997687760415e-05
508	2	L008_2	1483	2.86001840135839e-05	1	0	G	28231	Geobacter	7.20997687760415e-05
508	2	L008_2	1484	2.86001840135839e-05	1	1	S	443143	Geobacter sp. M18	7.20997687760415e-05
508	2	L008_2	1485	0.00300301932142631	105	4	C	28216	Betaproteobacteria	0.00757047572148436
508	2	L008_2	1486	0.00240241545714105	84	5	O	80840	Burkholderiales	0.00605638057718749
508	2	L008_2	1489	0.000343202208163007	12	12	S	1469502	Burkholderiales bacterium GJ-E10	0.000865197225312498
508	2	L008_2	1490	0.000314602024149423	11	11	S	1834205	Burkholderiales bacterium YL45	0.000793097456536457
508	2	L008_2	1491	2.86001840135839e-05	1	1	S	864051	Burkholderiales bacterium JOSHI_001	7.20997687760415e-05
508	2	L008_2	1493	8.58005520407518e-05	3	3	G	32012	Thiomonas	0.000216299306328125
508	2	L008_2	1494	8.58005520407518e-05	3	0	G	318147	Paucibacter	0.000216299306328125
508	2	L008_2	1495	8.58005520407518e-05	3	3	S	1768242	Paucibacter sp. KCTC 42545	0.000216299306328125
508	2	L008_2	1496	5.72003680271679e-05	2	0	G	93681	Roseateles	0.000144199537552083
508	2	L008_2	1497	5.72003680271679e-05	2	2	S	76731	Roseateles depolymerans	0.000144199537552083
508	2	L008_2	1498	0.000772204968366767	27	1	F	119060	Burkholderiaceae	0.00194669375695312
508	2	L008_2	1499	0.000343202208163007	12	0	G	48736	Ralstonia	0.000865197225312498
508	2	L008_2	1500	0.000257401656122255	9	9	S	190721	Ralstonia insidiosa	0.000648897918984374
508	2	L008_2	1501	5.72003680271679e-05	2	1	S	329	Ralstonia pickettii	0.000144199537552083
508	2	L008_2	1503	2.86001840135839e-05	1	1	S	105219	Ralstonia mannitolilytica	7.20997687760415e-05
508	2	L008_2	1504	0.000228801472108672	8	0	G	32008	Burkholderia	0.000576798150208332
508	2	L008_2	1506	2.86001840135839e-05	1	0	S	101571	Burkholderia ubonensis	7.20997687760415e-05
508	2	L008_2	1508	2.86001840135839e-05	1	1	S	488731	Burkholderia seminalis	7.20997687760415e-05
508	2	L008_2	1509	5.72003680271679e-05	2	2	S	1795874	Burkholderia sp. PAMC 28687	0.000144199537552083
508	2	L008_2	1511	2.86001840135839e-05	1	0	S	28450	Burkholderia pseudomallei	7.20997687760415e-05
508	2	L008_2	1513	5.72003680271679e-05	2	0	G	44013	Polynucleobacter	0.000144199537552083
508	2	L008_2	1514	5.72003680271679e-05	2	2	S	576610	Polynucleobacter necessarius	0.000144199537552083
508	2	L008_2	1515	5.72003680271679e-05	2	0	G	1822464	Paraburkholderia	0.000144199537552083
508	2	L008_2	1516	2.86001840135839e-05	1	1	S	75105	Paraburkholderia caribensis	7.20997687760415e-05
508	2	L008_2	1517	2.86001840135839e-05	1	1	S	2026199	Paraburkholderia aromaticivorans	7.20997687760415e-05
508	2	L008_2	1518	5.72003680271679e-05	2	0	G	1910924	Hydromonas	0.000144199537552083
508	2	L008_2	1519	5.72003680271679e-05	2	2	S	2268024	Hydromonas sp. F02	0.000144199537552083
508	2	L008_2	1520	0.000314602024149423	11	0	F	506	Alcaligenaceae	0.000793097456536457
508	2	L008_2	1521	0.000200201288095088	7	0	G	517	Bordetella	0.000504698381432291
508	2	L008_2	1522	0.00014300092006792	5	5	S	1416803	Bordetella genomosp. 9	0.000360498843880208
508	2	L008_2	1523	2.86001840135839e-05	1	1	S	1697043	Bordetella sp. H567	7.20997687760415e-05
508	2	L008_2	1524	2.86001840135839e-05	1	1	S	94624	Bordetella petrii	7.20997687760415e-05
508	2	L008_2	1525	5.72003680271679e-05	2	2	G	222	Achromobacter	0.000144199537552083
508	2	L008_2	1526	2.86001840135839e-05	1	1	G	29574	Taylorella	7.20997687760415e-05
508	2	L008_2	1527	2.86001840135839e-05	1	0	G	305976	Pusillimonas	7.20997687760415e-05
508	2	L008_2	1528	2.86001840135839e-05	1	1	S	1007105	Pusillimonas sp. T7-7	7.20997687760415e-05
508	2	L008_2	1529	0.000171601104081504	6	0	F	80864	Comamonadaceae	0.000432598612656249
508	2	L008_2	1530	5.72003680271679e-05	2	0	G	34072	Variovorax	0.000144199537552083
508	2	L008_2	1531	5.72003680271679e-05	2	2	S	2126319	Variovorax sp. PMC12	0.000144199537552083
508	2	L008_2	1532	2.86001840135839e-05	1	0	G	12916	Acidovorax	7.20997687760415e-05
508	2	L008_2	1533	2.86001840135839e-05	1	1	S	553814	Acidovorax carolinensis	7.20997687760415e-05
508	2	L008_2	1534	2.86001840135839e-05	1	0	G	47420	Hydrogenophaga	7.20997687760415e-05
508	2	L008_2	1535	2.86001840135839e-05	1	1	S	1763535	Hydrogenophaga crassostreae	7.20997687760415e-05
508	2	L008_2	1536	2.86001840135839e-05	1	1	G	80865	Delftia	7.20997687760415e-05
508	2	L008_2	1538	2.86001840135839e-05	1	1	S	1458425	Comamonadaceae bacterium A1	7.20997687760415e-05
508	2	L008_2	1539	8.58005520407518e-05	3	0	F	75682	Oxalobacteraceae	0.000216299306328125
508	2	L008_2	1540	5.72003680271679e-05	2	0	G	29580	Janthinobacterium	0.000144199537552083
508	2	L008_2	1541	5.72003680271679e-05	2	2	S	368607	Janthinobacterium svalbardensis	0.000144199537552083
508	2	L008_2	1542	2.86001840135839e-05	1	0	G	149698	Massilia	7.20997687760415e-05
508	2	L008_2	1543	2.86001840135839e-05	1	1	S	1141883	Massilia putida	7.20997687760415e-05
508	2	L008_2	1544	0.000314602024149423	11	0	O	206351	Neisseriales	0.000793097456536457
508	2	L008_2	1545	0.000314602024149423	11	0	F	481	Neisseriaceae	0.000793097456536457
508	2	L008_2	1546	0.000257401656122255	9	6	G	482	Neisseria	0.000648897918984374
508	2	L008_2	1547	5.72003680271679e-05	2	2	S	495	Neisseria elongata	0.000144199537552083
508	2	L008_2	1548	2.86001840135839e-05	1	1	S	28449	Neisseria subflava	7.20997687760415e-05
508	2	L008_2	1549	5.72003680271679e-05	2	0	G	538	Eikenella	0.000144199537552083
508	2	L008_2	1550	5.72003680271679e-05	2	2	S	539	Eikenella corrodens	0.000144199537552083
508	2	L008_2	1551	0.000114400736054336	4	0	O	32003	Nitrosomonadales	0.000288399075104166
508	2	L008_2	1552	0.000114400736054336	4	0	F	206379	Nitrosomonadaceae	0.000288399075104166
508	2	L008_2	1553	0.000114400736054336	4	4	G	914	Nitrosomonas	0.000288399075104166
508	2	L008_2	1556	2.86001840135839e-05	1	1	S	543913	beta proteobacterium CB	7.20997687760415e-05
508	2	L008_2	1557	2.86001840135839e-05	1	0	O	206389	Rhodocyclales	7.20997687760415e-05
508	2	L008_2	1558	2.86001840135839e-05	1	0	F	2008794	Zoogloeaceae	7.20997687760415e-05
508	2	L008_2	1559	2.86001840135839e-05	1	0	G	33057	Thauera	7.20997687760415e-05
508	2	L008_2	1560	2.86001840135839e-05	1	1	S	85643	Thauera sp. MZ1T	7.20997687760415e-05
508	2	L008_2	1561	0.00145860938469278	51	3	C	28211	Alphaproteobacteria	0.00367708820757812
508	2	L008_2	1562	0.000715004600339599	25	0	O	356	Rhizobiales	0.00180249421940104
508	2	L008_2	1563	0.000486203128230927	17	0	F	82115	Rhizobiaceae	0.00122569606919271
508	2	L008_2	1565	0.000286001840135839	10	0	G	379	Rhizobium	0.000720997687760415
508	2	L008_2	1566	0.00014300092006792	5	4	S	56730	Rhizobium gallicum	0.000360498843880208
508	2	L008_2	1569	8.58005520407518e-05	3	1	S	384	Rhizobium leguminosarum	0.000216299306328125
508	2	L008_2	1572	2.86001840135839e-05	1	1	S	348824	Rhizobium favelukesii	7.20997687760415e-05
508	2	L008_2	1573	2.86001840135839e-05	1	1	S	1571470	Rhizobium sp. ACO-34A	7.20997687760415e-05
508	2	L008_2	1574	2.86001840135839e-05	1	0	G	357	Agrobacterium	7.20997687760415e-05
508	2	L008_2	1576	2.86001840135839e-05	1	0	S	358	Agrobacterium tumefaciens	7.20997687760415e-05
508	2	L008_2	1579	0.00014300092006792	5	0	G	28105	Sinorhizobium	0.000360498843880208
508	2	L008_2	1580	0.000114400736054336	4	0	S	110321	Sinorhizobium medicae	0.000288399075104166
508	2	L008_2	1583	2.86001840135839e-05	1	1	S	380	Sinorhizobium fredii	7.20997687760415e-05
508	2	L008_2	1584	8.58005520407518e-05	3	0	F	41294	Bradyrhizobiaceae	0.000216299306328125
508	2	L008_2	1585	8.58005520407518e-05	3	0	G	374	Bradyrhizobium	0.000216299306328125
508	2	L008_2	1586	5.72003680271679e-05	2	2	S	114615	Bradyrhizobium sp. ORS 278	0.000144199537552083
508	2	L008_2	1587	2.86001840135839e-05	1	1	S	1355477	Bradyrhizobium diazoefficiens	7.20997687760415e-05
508	2	L008_2	1588	5.72003680271679e-05	2	0	F	119043	Rhodobiaceae	0.000144199537552083
508	2	L008_2	1589	5.72003680271679e-05	2	0	G	256616	Parvibaculum	0.000144199537552083
508	2	L008_2	1590	5.72003680271679e-05	2	0	S	256618	Parvibaculum lavamentivorans	0.000144199537552083
508	2	L008_2	1592	5.72003680271679e-05	2	0	F	119045	Methylobacteriaceae	0.000144199537552083
508	2	L008_2	1593	2.86001840135839e-05	1	0	G	407	Methylobacterium	7.20997687760415e-05
508	2	L008_2	1594	2.86001840135839e-05	1	0	S	334852	Methylobacterium oryzae	7.20997687760415e-05
508	2	L008_2	1596	2.86001840135839e-05	1	1	G	2282523	Methylorubrum	7.20997687760415e-05
508	2	L008_2	1597	2.86001840135839e-05	1	0	F	31993	Methylocystaceae	7.20997687760415e-05
508	2	L008_2	1598	2.86001840135839e-05	1	0	G	133	Methylocystis	7.20997687760415e-05
508	2	L008_2	1599	2.86001840135839e-05	1	1	S	655015	Methylocystis bryophila	7.20997687760415e-05
508	2	L008_2	1600	0.000228801472108672	8	1	O	204457	Sphingomonadales	0.000576798150208332
508	2	L008_2	1601	0.000200201288095088	7	0	F	41297	Sphingomonadaceae	0.000504698381432291
508	2	L008_2	1602	8.58005520407518e-05	3	0	G	541	Zymomonas	0.000216299306328125
508	2	L008_2	1603	8.58005520407518e-05	3	0	S	542	Zymomonas mobilis	0.000216299306328125
508	2	L008_2	1606	5.72003680271679e-05	2	0	G	165695	Sphingobium	0.000144199537552083
508	2	L008_2	1607	2.86001840135839e-05	1	1	S	1332080	Sphingobium baderi	7.20997687760415e-05
508	2	L008_2	1608	2.86001840135839e-05	1	1	S	1673076	Sphingobium hydrophobicum	7.20997687760415e-05
508	2	L008_2	1609	2.86001840135839e-05	1	1	G	13687	Sphingomonas	7.20997687760415e-05
508	2	L008_2	1610	2.86001840135839e-05	1	0	G	165696	Novosphingobium	7.20997687760415e-05
508	2	L008_2	1611	2.86001840135839e-05	1	1	S	1609758	Novosphingobium sp. P6W	7.20997687760415e-05
508	2	L008_2	1612	0.000200201288095088	7	0	O	204441	Rhodospirillales	0.000504698381432291
508	2	L008_2	1613	0.000114400736054336	4	1	F	41295	Rhodospirillaceae	0.000288399075104166
508	2	L008_2	1614	5.72003680271679e-05	2	0	G	191	Azospirillum	0.000144199537552083
508	2	L008_2	1615	2.86001840135839e-05	1	1	S	664962	Azospirillum sp. TSH58	7.20997687760415e-05
508	2	L008_2	1616	2.86001840135839e-05	1	1	S	682998	Azospirillum sp. M2T2B2	7.20997687760415e-05
508	2	L008_2	1617	2.86001840135839e-05	1	0	G	1804663	Haematospirillum	7.20997687760415e-05
508	2	L008_2	1618	2.86001840135839e-05	1	1	S	1549855	Haematospirillum jordaniae	7.20997687760415e-05
508	2	L008_2	1619	8.58005520407518e-05	3	0	F	433	Acetobacteraceae	0.000216299306328125
508	2	L008_2	1620	5.72003680271679e-05	2	0	G	441	Gluconobacter	0.000144199537552083
508	2	L008_2	1621	5.72003680271679e-05	2	0	S	442	Gluconobacter oxydans	0.000144199537552083
508	2	L008_2	1623	2.86001840135839e-05	1	0	G	434	Acetobacter	7.20997687760415e-05
508	2	L008_2	1625	2.86001840135839e-05	1	1	S	435	Acetobacter aceti	7.20997687760415e-05
508	2	L008_2	1626	0.000114400736054336	4	0	O	204455	Rhodobacterales	0.000288399075104166
508	2	L008_2	1627	0.000114400736054336	4	0	F	31989	Rhodobacteraceae	0.000288399075104166
508	2	L008_2	1628	5.72003680271679e-05	2	0	G	309512	Dinoroseobacter	0.000144199537552083
508	2	L008_2	1629	5.72003680271679e-05	2	0	S	215813	Dinoroseobacter shibae	0.000144199537552083
508	2	L008_2	1631	2.86001840135839e-05	1	0	G	152161	Stappia	7.20997687760415e-05
508	2	L008_2	1632	2.86001840135839e-05	1	1	S	1881061	Stappia sp. ES.058	7.20997687760415e-05
508	2	L008_2	1633	2.86001840135839e-05	1	0	G	1097466	Defluviimonas	7.20997687760415e-05
508	2	L008_2	1634	2.86001840135839e-05	1	1	S	1335048	Defluviimonas alba	7.20997687760415e-05
508	2	L008_2	1635	5.72003680271679e-05	2	0	O	766	Rickettsiales	0.000144199537552083
508	2	L008_2	1636	2.86001840135839e-05	1	0	F	942	Anaplasmataceae	7.20997687760415e-05
508	2	L008_2	1638	2.86001840135839e-05	1	1	G	953	Wolbachia	7.20997687760415e-05
508	2	L008_2	1641	2.86001840135839e-05	1	1	S	1528098	Rickettsiales bacterium Ac37b	7.20997687760415e-05
508	2	L008_2	1642	5.72003680271679e-05	2	0	O	204458	Caulobacterales	0.000144199537552083
508	2	L008_2	1643	5.72003680271679e-05	2	0	F	76892	Caulobacteraceae	0.000144199537552083
508	2	L008_2	1644	2.86001840135839e-05	1	0	G	75	Caulobacter	7.20997687760415e-05
508	2	L008_2	1645	2.86001840135839e-05	1	1	S	366602	Caulobacter sp. K31	7.20997687760415e-05
508	2	L008_2	1646	2.86001840135839e-05	1	0	G	41275	Brevundimonas	7.20997687760415e-05
508	2	L008_2	1647	2.86001840135839e-05	1	1	S	293	Brevundimonas diminuta	7.20997687760415e-05
508	2	L008_2	1648	0.00257401656122255	90	0	P	203691	Spirochaetes	0.00648897918984374
508	2	L008_2	1649	0.00257401656122255	90	0	C	203692	Spirochaetia	0.00648897918984374
508	2	L008_2	1650	0.00257401656122255	90	0	O	136	Spirochaetales	0.00648897918984374
508	2	L008_2	1651	0.00257401656122255	90	0	F	137	Spirochaetaceae	0.00648897918984374
508	2	L008_2	1652	0.0024882160091818	87	5	G	157	Treponema	0.00627267988351561
508	2	L008_2	1653	0.00171601104081504	60	8	S	158	Treponema denticola	0.00432598612656249
508	2	L008_2	1659	0.000200201288095088	7	0	S	167	Treponema succinifaciens	0.000504698381432291
508	2	L008_2	1661	0.000171601104081504	6	0	S	160	Treponema pallidum	0.000432598612656249
508	2	L008_2	1663	0.00014300092006792	5	5	S	221027	Treponema putidum	0.000360498843880208
508	2	L008_2	1664	0.000114400736054336	4	4	S	1539298	Treponema sp. OMZ 838	0.000288399075104166
508	2	L008_2	1665	8.58005520407518e-05	3	0	G	1911556	Sediminispirochaeta	0.000216299306328125
508	2	L008_2	1666	8.58005520407518e-05	3	0	S	55206	Sediminispirochaeta smaragdinae	0.000216299306328125
508	2	L008_2	1668	0.00205921324897804	72	0	P	32066	Fusobacteria	0.00519118335187499
508	2	L008_2	1669	0.00205921324897804	72	0	C	203490	Fusobacteriia	0.00519118335187499
508	2	L008_2	1670	0.00205921324897804	72	1	O	203491	Fusobacteriales	0.00519118335187499
508	2	L008_2	1671	0.00168741085680145	59	0	F	203492	Fusobacteriaceae	0.00425388635778645
508	2	L008_2	1672	0.00168741085680145	59	1	G	848	Fusobacterium	0.00425388635778645
508	2	L008_2	1673	0.00114400736054336	40	2	S	851	Fusobacterium nucleatum	0.00288399075104166
508	2	L008_2	1681	0.000343202208163007	12	12	S	860	Fusobacterium periodonticum	0.000865197225312498
508	2	L008_2	1682	0.000171601104081504	6	0	S	850	Fusobacterium mortiferum	0.000432598612656249
508	2	L008_2	1684	0.000343202208163007	12	0	F	1129771	Leptotrichiaceae	0.000865197225312498
508	2	L008_2	1685	0.000228801472108672	8	0	G	32067	Leptotrichia	0.000576798150208332
508	2	L008_2	1686	0.000171601104081504	6	6	S	712357	Leptotrichia sp. oral taxon 212	0.000432598612656249
508	2	L008_2	1687	5.72003680271679e-05	2	0	S	40542	Leptotrichia buccalis	0.000144199537552083
508	2	L008_2	1689	0.000114400736054336	4	0	G	34104	Streptobacillus	0.000288399075104166
508	2	L008_2	1690	0.000114400736054336	4	4	S	34105	Streptobacillus moniliformis	0.000288399075104166
508	2	L008_2	1691	0.000200201288095088	7	0	P	508458	Synergistetes	0.000504698381432291
508	2	L008_2	1692	0.000200201288095088	7	0	C	649775	Synergistia	0.000504698381432291
508	2	L008_2	1693	0.000200201288095088	7	0	O	649776	Synergistales	0.000504698381432291
508	2	L008_2	1694	0.000200201288095088	7	0	F	649777	Synergistaceae	0.000504698381432291
508	2	L008_2	1695	0.000114400736054336	4	0	G	508459	Cloacibacillus	0.000288399075104166
508	2	L008_2	1696	0.000114400736054336	4	4	S	1197717	Cloacibacillus porcorum	0.000288399075104166
508	2	L008_2	1697	8.58005520407518e-05	3	0	G	428711	Jonquetella	0.000216299306328125
508	2	L008_2	1698	8.58005520407518e-05	3	0	S	428712	Jonquetella anthropi	0.000216299306328125
508	2	L008_2	1701	8.58005520407518e-05	3	0	P	74201	Verrucomicrobia	0.000216299306328125
508	2	L008_2	1702	5.72003680271679e-05	2	0	C	203494	Verrucomicrobiae	0.000144199537552083
508	2	L008_2	1703	5.72003680271679e-05	2	0	O	48461	Verrucomicrobiales	0.000144199537552083
508	2	L008_2	1704	5.72003680271679e-05	2	0	F	1647988	Akkermansiaceae	0.000144199537552083
508	2	L008_2	1705	5.72003680271679e-05	2	0	G	239934	Akkermansia	0.000144199537552083
508	2	L008_2	1706	5.72003680271679e-05	2	2	S	239935	Akkermansia muciniphila	0.000144199537552083
508	2	L008_2	1707	2.86001840135839e-05	1	0	C	414999	Opitutae	7.20997687760415e-05
508	2	L008_2	1708	2.86001840135839e-05	1	0	O	415001	Puniceicoccales	7.20997687760415e-05
508	2	L008_2	1709	2.86001840135839e-05	1	0	F	415002	Puniceicoccaceae	7.20997687760415e-05
508	2	L008_2	1710	2.86001840135839e-05	1	0	G	442430	Coraliomargarita	7.20997687760415e-05
508	2	L008_2	1711	2.86001840135839e-05	1	0	S	395922	Coraliomargarita akajimensis	7.20997687760415e-05
508	2	L008_2	1713	5.72003680271679e-05	2	0	P	200918	Thermotogae	0.000144199537552083
508	2	L008_2	1714	5.72003680271679e-05	2	0	C	188708	Thermotogae	0.000144199537552083
508	2	L008_2	1715	5.72003680271679e-05	2	0	O	1643947	Petrotogales	0.000144199537552083
508	2	L008_2	1717	5.72003680271679e-05	2	0	G	160798	Marinitoga	0.000144199537552083
508	2	L008_2	1718	5.72003680271679e-05	2	0	S	149715	Marinitoga piezophila	0.000144199537552083
508	2	L008_2	1720	5.72003680271679e-05	2	0	P	200930	Deferribacteres	0.000144199537552083
508	2	L008_2	1721	5.72003680271679e-05	2	0	C	68337	Deferribacteres	0.000144199537552083
508	2	L008_2	1722	5.72003680271679e-05	2	0	O	191393	Deferribacterales	0.000144199537552083
508	2	L008_2	1723	5.72003680271679e-05	2	0	F	191394	Deferribacteraceae	0.000144199537552083
508	2	L008_2	1724	5.72003680271679e-05	2	0	G	545865	Calditerrivibrio	0.000144199537552083
508	2	L008_2	1725	5.72003680271679e-05	2	0	S	477976	Calditerrivibrio nitroreducens	0.000144199537552083
508	2	L008_2	1727	8.58005520407518e-05	3	0	D	2759	Eukaryota	0.000216299306328125
508	2	L008_2	1729	8.58005520407518e-05	3	0	K	33208	Metazoa	0.000216299306328125
508	2	L008_2	1733	8.58005520407518e-05	3	0	P	7711	Chordata	0.000216299306328125
508	2	L008_2	1743	8.58005520407518e-05	3	0	C	40674	Mammalia	0.000216299306328125
508	2	L008_2	1748	8.58005520407518e-05	3	0	O	9443	Primates	0.000216299306328125
508	2	L008_2	1753	8.58005520407518e-05	3	0	F	9604	Hominidae	0.000216299306328125
508	2	L008_2	1755	8.58005520407518e-05	3	0	G	9605	Homo	0.000216299306328125
508	2	L008_2	1756	8.58005520407518e-05	3	3	S	9606	Homo sapiens	0.000216299306328125
508	2	L008_2	1757	0.000972406256461854	34	0	D	10239	Viruses	0.00245139213838541
508	2	L008_2	1759	0.00094380607244827	33	0	O	28883	Caudovirales	0.00237929236960937
508	2	L008_2	1760	0.000486203128230927	17	0	F	10699	Siphoviridae	0.00122569606919271
508	2	L008_2	1762	0.000114400736054336	4	4	S	644007	Streptococcus phage PH10	0.000288399075104166
508	2	L008_2	1763	8.58005520407518e-05	3	3	S	537874	Streptococcus phage PH15	0.000216299306328125
508	2	L008_2	1764	8.58005520407518e-05	3	3	S	1701828	Streptococcus phage phiARI0468-2	0.000216299306328125
508	2	L008_2	1765	0.000200201288095088	7	0	G	186765	Lambdavirus	0.000504698381432291
508	2	L008_2	1767	0.000200201288095088	7	7	S	1147149	Enterobacteria phage mEp043 c-1	0.000504698381432291
508	2	L008_2	1768	0.000314602024149423	11	0	F	10662	Myoviridae	0.000793097456536457
508	2	L008_2	1770	0.000257401656122255	9	0	G	140410	P2virus	0.000648897918984374
508	2	L008_2	1772	0.000257401656122255	9	9	S	1649240	Escherichia phage pro483	0.000648897918984374
508	2	L008_2	1774	2.86001840135839e-05	1	1	S	1225789	Enterobacteria phage SfI	7.20997687760415e-05
508	2	L008_2	1775	2.86001840135839e-05	1	1	S	103807	Enterobacteria phage phiP27	7.20997687760415e-05
508	2	L008_2	1776	0.00014300092006792	5	0	F	10744	Podoviridae	0.000360498843880208
508	2	L008_2	1777	0.00014300092006792	5	0	G	186794	P22virus	0.000360498843880208
508	2	L008_2	1778	0.00014300092006792	5	5	S	155148	Salmonella virus HK620	0.000360498843880208
508	2	L008_2	1780	2.86001840135839e-05	1	0	F	10841	Microviridae	7.20997687760415e-05
508	2	L008_2	1782	2.86001840135839e-05	1	1	S	1655645	Parabacteroides phage YZ-2015b	7.20997687760415e-05
508	5	L008_5	0	100	3495451	0	-	50000	total	117.764792566985
508	5	L008_5	1	15.0849775894441	527288	527288	U	0	unclassified	17.764792566985
508	5	L008_5	2	84.9150224105559	2968163	1205	R	1	root	100
508	5	L008_5	4	84.8712226262076	2966632	1778	D	2	Bacteria	99.9484192748175
508	5	L008_5	5	68.0263004688093	2377826	16599	P	1224	Proteobacteria	80.1110316380873
508	5	L008_5	6	67.5482505690968	2361116	16383	C	1236	Gammaproteobacteria	79.5480571653241
508	5	L008_5	7	67.0726610099813	2344492	32735	O	91347	Enterobacterales	78.9879801075615
508	5	L008_5	8	65.9938016582123	2306781	147918	F	543	Enterobacteriaceae	77.7174636298613
508	5	L008_5	9	60.1610493180994	2102900	199614	G	547	Enterobacter	70.8485349355814
508	5	L008_5	11	12.1002697505987	422959	386068	S	61645	Enterobacter asburiae	14.2498575718382
508	5	L008_5	14	5.99988384903693	209723	209723	S	1915310	Enterobacter cloacae complex sp. ECNIH7	7.06575076907838
508	5	L008_5	15	5.88925434800831	205856	205856	S	2027919	Enterobacter cloacae complex sp.	6.93546816667414
508	5	L008_5	16	3.55742363431786	124348	111553	S	550	Enterobacter cloacae	4.18939256368333
508	5	L008_5	25	0.467207235918913	16331	1105	S	158836	Enterobacter hormaechei	0.550205632237852
508	5	L008_5	32	0.226322726309137	7911	7911	S	1870930	Enterobacter cloacae complex sp. 35734	0.266528489169901
508	5	L008_5	33	0.193050911026932	6748	6748	S	1812935	Enterobacter roggenkampii	0.227346004919541
508	5	L008_5	34	0.170850628431067	5972	5972	S	69218	Enterobacter cancerogenus	0.201201888171236
508	5	L008_5	35	0.0540988845216254	1891	1891	S	208224	Enterobacter kobei	0.0637094391379449
508	5	L008_5	36	0.0217711534219762	761	761	S	2077136	Enterobacter cloacae complex sp. FDA-CDC-AR_0164	0.0256387536668303
508	5	L008_5	37	0.0156489105411576	547	547	S	2077137	Enterobacter cloacae complex sp. FDA-CDC-AR_0132	0.0184289070377873
508	5	L008_5	38	0.0113576188022661	397	397	S	299767	Enterobacter ludwigii	0.0133752762230376
508	5	L008_5	39	0.211703725785314	7400	7400	S	1868135	Enterobacter sp. HK169	0.249312453527653
508	5	L008_5	40	0.175428006285884	6132	6132	S	1560339	Enterobacter sp. E20	0.206592427706969
508	5	L008_5	41	0.152684160069759	5337	5337	S	1977566	Enterobacter sp. Crenshaw	0.179808184388795
508	5	L008_5	42	0.144788183270199	5061	5061	S	881260	Enterobacter bugandensis	0.170509503689656
508	5	L008_5	43	0.0205982003466792	720	720	S	399742	Enterobacter sp. 638	0.0242574279107987
508	5	L008_5	44	0.0174798616830847	611	611	S	1914861	Enterobacter sp. SA187	0.0205851228520806
508	5	L008_5	45	0.0157633449875281	551	551	S	1827481	Enterobacter sp. ODB01	0.0185636705261807
508	5	L008_5	46	0.0105851862892657	370	370	S	1692238	Enterobacter sp. FY-07	0.0124656226763827
508	5	L008_5	47	0.0031755558867797	111	111	S	1166130	Enterobacter sp. R4-368	0.0037396868029148
508	5	L008_5	48	0.000944084182556128	33	33	S	2051905	Enterobacter sp. CRENT-193	0.00111179877924494
508	5	L008_5	49	0.551802900398261	19288	166	G	561	Escherichia	0.649829541032618
508	5	L008_5	50	0.545194311120368	19057	18274	S	562	Escherichia coli	0.642046949577904
508	5	L008_5	107	0.0011443444637044	40	34	S	208962	Escherichia albertii	0.00134763488393326
508	5	L008_5	109	0.000629389455037419	22	22	S	1499973	Escherichia marmotae	0.000741199186163294
508	5	L008_5	110	8.58258347778298e-05	3	1	S	564	Escherichia fergusonii	0.000101072616294995
508	5	L008_5	113	0.337209704842093	11787	81	G	413496	Cronobacter	0.397114309423034
508	5	L008_5	114	0.329800074439607	11528	548	S	28141	Cronobacter sakazakii	0.388388373549566
508	5	L008_5	118	0.00220286309263097	77	0	S	1163710	Cronobacter condimenti	0.00259419715157153
508	5	L008_5	120	0.0017165166955566	60	58	S	413503	Cronobacter malonaticus	0.00202145232589989
508	5	L008_5	122	0.000429129173889149	15	0	S	413497	Cronobacter dublinensis	0.000505363081474973
508	5	L008_5	125	0.000257477504333489	9	0	S	413501	Cronobacter muytjensii	0.000303217848884984
508	5	L008_5	127	0.000257477504333489	9	0	S	535744	Cronobacter universalis	0.000303217848884984
508	5	L008_5	129	0.00022886889274088	8	0	S	413502	Cronobacter turicensis	0.000269526976786652
508	5	L008_5	131	0.252127693965671	8813	1715	G	570	Klebsiella	0.296917655802596
508	5	L008_5	132	0.125420153222002	4384	3427	S	573	Klebsiella pneumoniae	0.147700783279085
508	5	L008_5	148	0.0469753402350655	1642	1631	S	244366	Klebsiella variicola	0.0553204119854604
508	5	L008_5	150	0.016793255004862	587	587	S	571	Klebsiella oxytoca	0.0197765419217206
508	5	L008_5	151	0.00729519595611553	255	40	S	1463165	Klebsiella quasipneumoniae	0.00859117238507454
508	5	L008_5	153	0.0043199003504841	151	118	S	548	Klebsiella aerogenes	0.00508732168684806
508	5	L008_5	156	0.00128738752166745	45	44	S	1134687	Klebsiella michiganensis	0.00151608924442492
508	5	L008_5	158	0.000572172231852199	20	20	S	2026240	Klebsiella quasivariicola	0.000673817441966631
508	5	L008_5	159	0.000286086115926099	10	10	S	1905288	Klebsiella sp. LTGPAF-6F	0.000336908720983315
508	5	L008_5	160	0.00011443444637044	4	4	S	1934254	Klebsiella sp. M5al	0.000134763488393326
508	5	L008_5	161	0.163383780805395	5711	21	G	1330545	Lelliottia	0.192408570553571
508	5	L008_5	162	0.141526801548641	4947	4947	S	69220	Lelliottia nimipressuralis	0.166668744270446
508	5	L008_5	163	0.0182236855844925	637	637	S	61646	Lelliottia amnigena	0.0214610855266372
508	5	L008_5	164	0.00191677697670487	67	67	S	2153385	Lelliottia sp. WB101	0.00225728843058821
508	5	L008_5	165	0.00111573585211179	39	39	S	1907578	Lelliottia jeotgali	0.00131394401183493
508	5	L008_5	166	0.122387640393185	4278	454	G	544	Citrobacter	0.144129550836662
508	5	L008_5	168	0.0190819439322708	667	629	S	546	Citrobacter freundii	0.0224718116895871
508	5	L008_5	170	0.0139610024571936	488	488	S	2077147	Citrobacter freundii complex sp. CFNIH3	0.0164411455839858
508	5	L008_5	171	0.00669441511267073	234	234	S	2077148	Citrobacter freundii complex sp. CFNIH4	0.00788366407100958
508	5	L008_5	172	0.00454876924322498	159	159	S	67827	Citrobacter werkmanii	0.00535684866363471
508	5	L008_5	173	0.00263199226652011	92	92	S	57706	Citrobacter braakii	0.0030995602330465
508	5	L008_5	174	0.000457737785481759	16	16	S	2066049	Citrobacter freundii complex sp. CFNIH2	0.000539053953573304
508	5	L008_5	175	0.000400520562296539	14	14	S	2077149	Citrobacter freundii complex sp. CFNIH9	0.000471672209376641
508	5	L008_5	176	0.000286086115926099	10	10	S	133448	Citrobacter youngae	0.000336908720983315
508	5	L008_5	177	0.0161638655498246	565	0	S	67825	Citrobacter rodentium	0.0190353427355573
508	5	L008_5	179	0.0155630847063798	544	130	S	35703	Citrobacter amalonaticus	0.0183278344214923
508	5	L008_5	181	0.00795319402274556	278	278	S	1920110	Citrobacter sp. CFNIH10	0.00936606244333616
508	5	L008_5	182	0.00537841897941067	188	186	S	545	Citrobacter koseri	0.00633388395448633
508	5	L008_5	184	0.000543563620259589	19	19	S	1702170	Citrobacter sp. FDAARGOS_156	0.000640126569868299
508	5	L008_5	185	0.000286086115926099	10	10	S	67824	Citrobacter farmeri	0.000336908720983315
508	5	L008_5	186	0.000257477504333489	9	9	S	1703250	Citrobacter sp. CRE-46	0.000303217848884984
508	5	L008_5	187	8.58258347778298e-05	3	3	S	2013114	Citrobacter sp. 86	0.000101072616294995
508	5	L008_5	188	0.0828505391721984	2896	7	G	590	Salmonella	0.0975687655967681
508	5	L008_5	189	0.0821925411055684	2873	1376	S	28901	Salmonella enterica	0.0967938755385065
508	5	L008_5	286	0.000457737785481759	16	13	S	54736	Salmonella bongori	0.000539053953573304
508	5	L008_5	290	0.00926919015600562	324	324	S	2282309	Enterobacteriaceae bacterium w17	0.0109158425598594
508	5	L008_5	291	0.00680884955904117	238	238	S	2282310	Enterobacteriaceae bacterium w6	0.0080184275594029
508	5	L008_5	292	0.00254616643174228	89	89	S	891974	Plautia stali symbiont	0.00299848761675151
508	5	L008_5	293	0.00228868892740879	80	80	S	2066051	Enterobacteriaceae bacterium ENNIH1	0.00269526976786652
508	5	L008_5	294	0.00191677697670487	67	67	S	1920109	Enterobacteriaceae bacterium ENNIH2	0.00225728843058821
508	5	L008_5	295	0.00125877891007484	44	44	S	693444	Enterobacteriaceae bacterium strain FGI 57	0.00148239837232659
508	5	L008_5	296	0.000543563620259589	19	19	S	1920128	Enterobacteriaceae bacterium ENNIH3	0.000640126569868299
508	5	L008_5	297	5.72172231852199e-05	2	2	S	2052938	Enterobacteriaceae bacterium S05	6.73817441966631e-05
508	5	L008_5	300	0.00583615676489243	204	0	G	568987	Candidatus Hamiltonella	0.00687293790805963
508	5	L008_5	301	0.00583615676489243	204	203	S	138072	Candidatus Hamiltonella defensa	0.00687293790805963
508	5	L008_5	303	0.000343303339111319	12	12	S	1199245	secondary endosymbiont of Ctenarytaina eucalypti	0.000404290465179978
508	5	L008_5	304	0.00017165166955566	6	6	S	134287	secondary endosymbiont of Heteropsylla cubana	0.000202145232589989
508	5	L008_5	306	0.000429129173889149	15	0	G	203804	Candidatus Blochmannia	0.000505363081474973
508	5	L008_5	307	0.000286086115926099	10	10	S	203907	Candidatus Blochmannia floridanus	0.000336908720983315
508	5	L008_5	308	5.72172231852199e-05	2	0	S	101534	Candidatus Blochmannia pennsylvanicus	6.73817441966631e-05
508	5	L008_5	310	2.86086115926099e-05	1	0	S	251535	Candidatus Blochmannia vafer	3.36908720983315e-05
508	5	L008_5	312	2.86086115926099e-05	1	0	S	251542	Candidatus Blochmannia chromaiodes	3.36908720983315e-05
508	5	L008_5	315	2.86086115926099e-05	1	1	S	1505596	Blochmannia endosymbiont of Polyrhachis (Hedomyrma) turneri	3.36908720983315e-05
508	5	L008_5	317	0.00022886889274088	8	8	S	1835721	secondary endosymbiont of Trabutina mannipara	0.000269526976786652
508	5	L008_5	318	0.00014304305796305	5	0	G	1906659	Candidatus Hoaglandella	0.000168454360491658
508	5	L008_5	319	0.00014304305796305	5	5	S	1778263	Candidatus Hoaglandella endobia	0.000168454360491658
508	5	L008_5	320	0.00011443444637044	4	0	G	1906657	Candidatus Doolittlea	0.000134763488393326
508	5	L008_5	321	0.00011443444637044	4	4	S	1778262	Candidatus Doolittlea endobia	0.000134763488393326
508	5	L008_5	322	8.58258347778298e-05	3	0	G	1906661	Candidatus Gullanella	0.000101072616294995
508	5	L008_5	323	8.58258347778298e-05	3	3	S	1070130	Candidatus Gullanella endobia	0.000101072616294995
508	5	L008_5	324	5.72172231852199e-05	2	0	G	1906660	Candidatus Mikella	6.73817441966631e-05
508	5	L008_5	325	5.72172231852199e-05	2	2	S	1778264	Candidatus Mikella endobia	6.73817441966631e-05
508	5	L008_5	326	2.86086115926099e-05	1	0	G	1682492	Candidatus Tachikawaea	3.36908720983315e-05
508	5	L008_5	327	2.86086115926099e-05	1	1	S	1410383	Candidatus Tachikawaea gelatinosa	3.36908720983315e-05
508	5	L008_5	328	0.0187100319815669	654	163	G	1330547	Kosakonia	0.0220338303523088
508	5	L008_5	329	0.00606502565763331	212	212	S	497725	Kosakonia oryzae	0.00714246488484628
508	5	L008_5	330	0.00377633673022451	132	127	S	1158459	Kosakonia sacchari	0.00444719511697976
508	5	L008_5	332	0.00234590615059401	82	80	S	283686	Kosakonia radicincitans	0.00276265151206319
508	5	L008_5	334	0.00185955975351965	65	65	S	208223	Kosakonia cowanii	0.00218990668639155
508	5	L008_5	335	0.0100988398921913	353	0	G	579	Kluyvera	0.011892877850711
508	5	L008_5	336	0.0100988398921913	353	353	S	61648	Kluyvera intermedia	0.011892877850711
508	5	L008_5	337	0.00912614709804257	319	0	G	158483	Cedecea	0.0107473881993678
508	5	L008_5	338	0.00912614709804257	319	319	S	158822	Cedecea neteri	0.0107473881993678
508	5	L008_5	339	0.00740963040248597	259	22	G	160674	Raoultella	0.00872593587346786
508	5	L008_5	340	0.00377633673022451	132	132	S	575	Raoultella planticola	0.00444719511697976
508	5	L008_5	341	0.00300390421722404	105	103	S	54291	Raoultella ornithinolytica	0.00353754157032481
508	5	L008_5	343	0.00706632706337465	247	2	G	1330546	Pluralibacter	0.00832164540828789
508	5	L008_5	344	0.00389077117659495	136	136	S	61647	Pluralibacter gergoviae	0.00458195860537309
508	5	L008_5	345	0.00311833866359448	109	46	S	1334193	Enterobacter lignolyticus	0.00367230505871814
508	5	L008_5	347	0.00246034059696445	86	41	G	83654	Leclercia	0.00289741500045651
508	5	L008_5	348	0.000715215289815248	25	25	S	1920114	Leclercia sp. LSNIH1	0.000842271802458288
508	5	L008_5	349	0.000486346397074369	17	17	S	1920116	Leclercia sp. LSNIH3	0.000572744825671636
508	5	L008_5	350	8.58258347778298e-05	3	3	S	83655	Leclercia adecarboxylata	0.000101072616294995
508	5	L008_5	351	0.00134460474485267	47	0	G	929812	Gibbsiella	0.00158347098862158
508	5	L008_5	352	0.00134460474485267	47	47	S	929813	Gibbsiella quercinecans	0.00158347098862158
508	5	L008_5	353	0.000915475570963518	32	0	G	1335483	Shimwellia	0.00107810790714661
508	5	L008_5	354	0.000915475570963518	32	0	S	563	Shimwellia blattae	0.00107810790714661
508	5	L008_5	356	0.000600780843444809	21	0	G	620	Shigella	0.000707508314064962
508	5	L008_5	357	0.000400520562296539	14	2	S	622	Shigella dysenteriae	0.000471672209376641
508	5	L008_5	359	0.00020026028114827	7	0	S	623	Shigella flexneri	0.000235836104688321
508	5	L008_5	362	0.000286086115926099	10	0	G	1048757	Candidatus Moranella	0.000336908720983315
508	5	L008_5	363	0.000286086115926099	10	10	S	1048758	Candidatus Moranella endobia	0.000336908720983315
508	5	L008_5	364	0.00022886889274088	8	0	G	409304	Candidatus Ishikawaella	0.000269526976786652
508	5	L008_5	365	0.00022886889274088	8	0	S	168169	Candidatus Ishikawaella capsulata	0.000269526976786652
508	5	L008_5	367	0.00020026028114827	7	0	G	2172100	Limnobaculum	0.000235836104688321
508	5	L008_5	368	0.00020026028114827	7	7	S	2172103	Limnobaculum parvum	0.000235836104688321
508	5	L008_5	369	5.72172231852199e-05	2	0	G	401618	Candidatus Riesia	6.73817441966631e-05
508	5	L008_5	370	5.72172231852199e-05	2	2	S	401619	Candidatus Riesia pediculicola	6.73817441966631e-05
508	5	L008_5	371	0.0583329590373317	2039	6	F	1903411	Yersiniaceae	0.068695688208498
508	5	L008_5	372	0.0424551796034331	1484	16	G	629	Yersinia	0.049997254193924
508	5	L008_5	373	0.0296385216099439	1036	262	S	630	Yersinia enterocolitica	0.0349037434938715
508	5	L008_5	378	0.00809623708070861	283	2	S	633	Yersinia pseudotuberculosis	0.00953451680382782
508	5	L008_5	382	0.000801041124593078	28	3	S	632	Yersinia pestis	0.000943344418753283
508	5	L008_5	391	0.00177373391874182	62	62	S	419257	Yersinia massiliensis	0.00208883407009655
508	5	L008_5	392	0.000858258347778298	30	30	S	29485	Yersinia rohdei	0.00101072616294995
508	5	L008_5	393	0.000457737785481759	16	16	S	29486	Yersinia ruckeri	0.000539053953573304
508	5	L008_5	394	0.000257477504333489	9	1	S	29484	Yersinia frederiksenii	0.000303217848884984
508	5	L008_5	396	2.86086115926099e-05	1	1	S	631	Yersinia intermedia	3.36908720983315e-05
508	5	L008_5	397	2.86086115926099e-05	1	1	S	28152	Yersinia kristensenii	3.36908720983315e-05
508	5	L008_5	398	2.86086115926099e-05	1	1	S	263819	Yersinia aleksiciae	3.36908720983315e-05
508	5	L008_5	399	2.86086115926099e-05	1	1	S	935293	Yersinia entomophaga	3.36908720983315e-05
508	5	L008_5	400	0.014962303862935	523	1	G	613	Serratia	0.0176203261074274
508	5	L008_5	401	0.0111001412979327	388	303	S	615	Serratia marcescens	0.0130720583741526
508	5	L008_5	405	0.00357607644907624	125	125	S	1758196	Serratia sp. SSNIH1	0.00421135901229144
508	5	L008_5	406	0.00011443444637044	4	4	S	61652	Serratia rubidaea	0.000134763488393326
508	5	L008_5	407	5.72172231852199e-05	2	1	S	82996	Serratia plymuthica	6.73817441966631e-05
508	5	L008_5	409	2.86086115926099e-05	1	0	S	28151	Serratia proteamaculans	3.36908720983315e-05
508	5	L008_5	411	2.86086115926099e-05	1	1	S	104623	Serratia sp. ATCC 39006	3.36908720983315e-05
508	5	L008_5	412	2.86086115926099e-05	1	1	S	671990	Serratia sp. FGI94	3.36908720983315e-05
508	5	L008_5	413	0.000543563620259589	19	1	G	34037	Rahnella	0.000640126569868299
508	5	L008_5	414	0.000486346397074369	17	0	S	34038	Rahnella aquatilis	0.000572744825671636
508	5	L008_5	417	2.86086115926099e-05	1	1	S	741091	Rahnella sp. Y9602	3.36908720983315e-05
508	5	L008_5	418	0.00017165166955566	6	0	G	1745211	Chania	0.000202145232589989
508	5	L008_5	419	0.00017165166955566	6	0	S	1639108	Chania multitudinisentens	0.000202145232589989
508	5	L008_5	421	2.86086115926099e-05	1	0	G	1565532	Rouxiella	3.36908720983315e-05
508	5	L008_5	422	2.86086115926099e-05	1	1	S	1805933	Rouxiella sp. ERMR1:05	3.36908720983315e-05
508	5	L008_5	423	0.0400806648412465	1401	120	F	1903409	Erwiniaceae	0.0472009118097625
508	5	L008_5	424	0.033300423893798	1164	8	G	53335	Pantoea	0.0392161751224579
508	5	L008_5	425	0.0273784412941277	957	957	S	1484157	Pantoea sp. PSNIH2	0.0322421645981033
508	5	L008_5	426	0.00294668699403882	103	84	S	553	Pantoea ananatis	0.00347015982612815
508	5	L008_5	430	0.00191677697670487	67	0	S	66269	Pantoea stewartii	0.00225728843058821
508	5	L008_5	433	0.000257477504333489	9	6	S	470934	Pantoea vagans	0.000303217848884984
508	5	L008_5	435	0.00014304305796305	5	5	S	1235990	Candidatus Pantoea carbekii	0.000168454360491658
508	5	L008_5	436	0.00011443444637044	4	4	S	592316	Pantoea sp. At-9b	0.000134763488393326
508	5	L008_5	437	0.00011443444637044	4	4	S	1891675	Pantoea alhagi	0.000134763488393326
508	5	L008_5	438	8.58258347778298e-05	3	3	S	1076550	Pantoea rwandensis	0.000101072616294995
508	5	L008_5	439	5.72172231852199e-05	2	2	S	1484158	Pantoea sp. PSNIH1	6.73817441966631e-05
508	5	L008_5	441	5.72172231852199e-05	2	2	S	549	Pantoea agglomerans	6.73817441966631e-05
508	5	L008_5	442	0.00194538558829748	68	0	G	82986	Tatumella	0.00229097930268654
508	5	L008_5	443	0.00185955975351965	65	65	S	82987	Tatumella ptyseos	0.00218990668639155
508	5	L008_5	444	8.58258347778298e-05	3	3	S	53336	Tatumella citrea	0.000101072616294995
508	5	L008_5	445	0.000886866959370908	31	1	G	551	Erwinia	0.00104441703504828
508	5	L008_5	446	0.000400520562296539	14	0	S	182337	Erwinia billingiae	0.000471672209376641
508	5	L008_5	448	0.00017165166955566	6	6	S	1922217	Candidatus Erwinia sp. ErCipseudotaxifoliae	0.000202145232589989
508	5	L008_5	449	0.00014304305796305	5	5	S	1619313	Erwinia gerundensis	0.000168454360491658
508	5	L008_5	450	5.72172231852199e-05	2	2	S	79967	Erwinia pyrifoliae	6.73817441966631e-05
508	5	L008_5	451	5.72172231852199e-05	2	2	S	215689	Erwinia sp. Ejp617	6.73817441966631e-05
508	5	L008_5	452	2.86086115926099e-05	1	1	S	552	Erwinia amylovora	3.36908720983315e-05
508	5	L008_5	453	0.000457737785481759	16	0	G	32199	Buchnera	0.000539053953573304
508	5	L008_5	454	0.000457737785481759	16	13	S	9	Buchnera aphidicola	0.000539053953573304
508	5	L008_5	458	5.72172231852199e-05	2	0	G	51228	Wigglesworthia	6.73817441966631e-05
508	5	L008_5	459	5.72172231852199e-05	2	0	S	51229	Wigglesworthia glossinidia	6.73817441966631e-05
508	5	L008_5	463	0.0165929947237138	580	1	F	1903410	Pectobacteriaceae	0.0195407058170323
508	5	L008_5	464	0.0145617833006385	509	467	G	204037	Dickeya	0.0171486538980507
508	5	L008_5	465	0.000514955008666979	18	2	S	204039	Dickeya dianthicola	0.000606435697769967
508	5	L008_5	468	0.000371911950703929	13	6	S	204042	Dickeya zeae	0.00043798133727831
508	5	L008_5	473	0.00011443444637044	4	0	S	69223	Dickeya paradisiaca	0.000134763488393326
508	5	L008_5	475	8.58258347778298e-05	3	1	S	204038	Dickeya dadantii	0.000101072616294995
508	5	L008_5	478	5.72172231852199e-05	2	2	S	1089444	Dickeya solani	6.73817441966631e-05
508	5	L008_5	479	2.86086115926099e-05	1	1	S	568766	Dickeya sp. NCPPB 3274	3.36908720983315e-05
508	5	L008_5	480	2.86086115926099e-05	1	1	S	1224145	Dickeya sp. MK7	3.36908720983315e-05
508	5	L008_5	481	0.00128738752166745	45	0	G	122277	Pectobacterium	0.00151608924442492
508	5	L008_5	482	0.00102991001733396	36	31	S	554	Pectobacterium carotovorum	0.00121287139553993
508	5	L008_5	485	0.00020026028114827	7	7	S	29471	Pectobacterium atrosepticum	0.000235836104688321
508	5	L008_5	486	5.72172231852199e-05	2	2	S	1905730	Pectobacterium parmentieri	6.73817441966631e-05
508	5	L008_5	487	0.000657998066630029	23	1	G	84565	Sodalis	0.000774890058261625
508	5	L008_5	488	0.000486346397074369	17	0	S	1486991	Candidatus Sodalis pierantonius	0.000572744825671636
508	5	L008_5	490	0.00014304305796305	5	5	S	1929246	Sodalis endosymbiont of Henestaris halophilus	0.000168454360491658
508	5	L008_5	491	5.72172231852199e-05	2	0	G	71655	Brenneria	6.73817441966631e-05
508	5	L008_5	492	5.72172231852199e-05	2	2	S	598467	Brenneria sp. EniD312	6.73817441966631e-05
508	5	L008_5	493	0.0145903919122311	510	0	F	1903412	Hafniaceae	0.0171823447701491
508	5	L008_5	494	0.00958388488352433	335	0	G	82982	Obesumbacterium	0.0112864421529411
508	5	L008_5	495	0.00958388488352433	335	335	S	82983	Obesumbacterium proteus	0.0112864421529411
508	5	L008_5	496	0.00380494534181712	133	6	G	635	Edwardsiella	0.00448088598907809
508	5	L008_5	497	0.00263199226652011	92	92	S	636	Edwardsiella tarda	0.0030995602330465
508	5	L008_5	498	0.000429129173889149	15	14	S	67780	Edwardsiella ictaluri	0.000505363081474973
508	5	L008_5	500	0.000400520562296539	14	0	S	1821960	Edwardsiella anguillarum	0.000471672209376641
508	5	L008_5	502	8.58258347778298e-05	3	3	S	1263550	Edwardsiella piscicida	0.000101072616294995
508	5	L008_5	503	5.72172231852199e-05	2	2	S	93378	Edwardsiella hoshinae	6.73817441966631e-05
508	5	L008_5	504	2.86086115926099e-05	1	1	S	1578828	Edwardsiella sp. EA181011	3.36908720983315e-05
508	5	L008_5	505	0.00120156168688962	42	0	G	568	Hafnia	0.00141501662812992
508	5	L008_5	506	0.00120156168688962	42	42	S	569	Hafnia alvei	0.00141501662812992
508	5	L008_5	507	0.0120442254804888	421	46	F	1903414	Morganellaceae	0.0141838571533976
508	5	L008_5	508	0.00452016063163237	158	151	G	29487	Photorhabdus	0.00532315779153638
508	5	L008_5	509	0.00014304305796305	5	5	S	291112	Photorhabdus asymbiotica	0.000168454360491658
508	5	L008_5	510	5.72172231852199e-05	2	2	S	230089	Photorhabdus thracensis	6.73817441966631e-05
508	5	L008_5	511	0.00340442477952058	119	0	G	583	Proteus	0.00400921377970145
508	5	L008_5	512	0.00340442477952058	119	2	S	584	Proteus mirabilis	0.00400921377970145
508	5	L008_5	515	0.00246034059696445	86	1	G	626	Xenorhabdus	0.00289741500045651
508	5	L008_5	516	0.00214564586944575	75	74	S	628	Xenorhabdus nematophila	0.00252681540737486
508	5	L008_5	518	0.00011443444637044	4	4	S	351671	Xenorhabdus doucetiae	0.000134763488393326
508	5	L008_5	519	8.58258347778298e-05	3	1	S	40576	Xenorhabdus bovienii	0.000101072616294995
508	5	L008_5	521	8.58258347778298e-05	3	0	S	40577	Xenorhabdus poinarii	0.000101072616294995
508	5	L008_5	523	0.00022886889274088	8	2	G	586	Providencia	0.000269526976786652
508	5	L008_5	524	5.72172231852199e-05	2	2	S	588	Providencia stuartii	6.73817441966631e-05
508	5	L008_5	525	5.72172231852199e-05	2	2	S	333962	Providencia heimbachae	6.73817441966631e-05
508	5	L008_5	526	5.72172231852199e-05	2	0	S	516075	Providencia sneebia	6.73817441966631e-05
508	5	L008_5	528	0.00011443444637044	4	0	G	581	Morganella	0.000134763488393326
508	5	L008_5	529	0.00011443444637044	4	4	S	582	Morganella morganii	0.000134763488393326
508	5	L008_5	531	0.000371911950703929	13	0	G	702	Plesiomonas	0.00043798133727831
508	5	L008_5	532	0.000371911950703929	13	13	S	703	Plesiomonas shigelloides	0.00043798133727831
508	5	L008_5	533	0.00011443444637044	4	0	G	447792	Phytobacter	0.000134763488393326
508	5	L008_5	534	0.00011443444637044	4	4	S	1756993	Phytobacter sp. SCO41	0.000134763488393326
508	5	L008_5	535	0.00022886889274088	8	0	F	1903416	Budviciaceae	0.000269526976786652
508	5	L008_5	536	0.00011443444637044	4	0	G	82980	Leminorella	0.000134763488393326
508	5	L008_5	537	0.00011443444637044	4	4	S	158841	Leminorella richardii	0.000134763488393326
508	5	L008_5	538	0.00011443444637044	4	0	G	82984	Pragia	0.000134763488393326
508	5	L008_5	539	0.00011443444637044	4	4	S	82985	Pragia fontium	0.000134763488393326
508	5	L008_5	540	0.00177373391874182	62	0	O	135625	Pasteurellales	0.00208883407009655
508	5	L008_5	541	0.00177373391874182	62	0	F	712	Pasteurellaceae	0.00208883407009655
508	5	L008_5	542	0.0017165166955566	60	0	G	724	Haemophilus	0.00202145232589989
508	5	L008_5	543	0.0017165166955566	60	0	S	729	Haemophilus parainfluenzae	0.00202145232589989
508	5	L008_5	545	5.72172231852199e-05	2	0	G	214906	Histophilus	6.73817441966631e-05
508	5	L008_5	546	5.72172231852199e-05	2	0	S	731	Histophilus somni	6.73817441966631e-05
508	5	L008_5	548	0.00168790808396399	59	0	O	72274	Pseudomonadales	0.00198776145380156
508	5	L008_5	549	0.00160208224918616	56	0	F	135621	Pseudomonadaceae	0.00188668883750657
508	5	L008_5	550	0.00131599613326006	46	7	G	286	Pseudomonas	0.00154978011652325
508	5	L008_5	552	0.000543563620259589	19	16	S	287	Pseudomonas aeruginosa	0.000640126569868299
508	5	L008_5	555	5.72172231852199e-05	2	2	S	76758	Pseudomonas orientalis	6.73817441966631e-05
508	5	L008_5	556	2.86086115926099e-05	1	1	S	46679	Pseudomonas mucidolens	3.36908720983315e-05
508	5	L008_5	557	2.86086115926099e-05	1	1	S	380021	Pseudomonas protegens	3.36908720983315e-05
508	5	L008_5	558	0.00011443444637044	4	4	S	219572	Pseudomonas antarctica	0.000134763488393326
508	5	L008_5	561	0.00011443444637044	4	3	S	316	Pseudomonas stutzeri	0.000134763488393326
508	5	L008_5	565	5.72172231852199e-05	2	0	S	29438	Pseudomonas savastanoi	6.73817441966631e-05
508	5	L008_5	569	5.72172231852199e-05	2	2	S	587753	Pseudomonas chlororaphis	6.73817441966631e-05
508	5	L008_5	570	2.86086115926099e-05	1	1	S	1392877	Pseudomonas oryzae	3.36908720983315e-05
508	5	L008_5	571	2.86086115926099e-05	1	1	S	1898684	Pseudomonas sp. LPH1	3.36908720983315e-05
508	5	L008_5	573	2.86086115926099e-05	1	0	S	303	Pseudomonas putida	3.36908720983315e-05
508	5	L008_5	576	0.000286086115926099	10	1	G	352	Azotobacter	0.000336908720983315
508	5	L008_5	577	0.000257477504333489	9	9	S	353	Azotobacter chroococcum	0.000303217848884984
508	5	L008_5	578	8.58258347778298e-05	3	0	F	468	Moraxellaceae	0.000101072616294995
508	5	L008_5	579	5.72172231852199e-05	2	1	G	469	Acinetobacter	6.73817441966631e-05
508	5	L008_5	581	2.86086115926099e-05	1	0	G	497	Psychrobacter	3.36908720983315e-05
508	5	L008_5	582	2.86086115926099e-05	1	1	S	1699621	Psychrobacter sp. P11F6	3.36908720983315e-05
508	5	L008_5	583	0.00100130140574135	35	2	O	135622	Alteromonadales	0.0011791805234416
508	5	L008_5	584	0.000829649736185688	29	0	F	267890	Shewanellaceae	0.000977035290851614
508	5	L008_5	585	0.000829649736185688	29	1	G	22	Shewanella	0.000977035290851614
508	5	L008_5	586	0.000715215289815248	25	0	S	56812	Shewanella frigidimarina	0.000842271802458288
508	5	L008_5	588	2.86086115926099e-05	1	0	S	62322	Shewanella baltica	3.36908720983315e-05
508	5	L008_5	590	2.86086115926099e-05	1	0	S	70863	Shewanella oneidensis	3.36908720983315e-05
508	5	L008_5	592	2.86086115926099e-05	1	1	S	93973	Shewanella japonica	3.36908720983315e-05
508	5	L008_5	593	5.72172231852199e-05	2	0	F	267888	Pseudoalteromonadaceae	6.73817441966631e-05
508	5	L008_5	594	5.72172231852199e-05	2	1	G	53246	Pseudoalteromonas	6.73817441966631e-05
508	5	L008_5	595	2.86086115926099e-05	1	1	S	161398	Pseudoalteromonas phenolica	3.36908720983315e-05
508	5	L008_5	596	2.86086115926099e-05	1	0	F	72275	Alteromonadaceae	3.36908720983315e-05
508	5	L008_5	597	2.86086115926099e-05	1	0	G	226	Alteromonas	3.36908720983315e-05
508	5	L008_5	598	2.86086115926099e-05	1	1	S	589873	Alteromonas australica	3.36908720983315e-05
508	5	L008_5	599	2.86086115926099e-05	1	0	F	267893	Idiomarinaceae	3.36908720983315e-05
508	5	L008_5	600	2.86086115926099e-05	1	0	G	135575	Idiomarina	3.36908720983315e-05
508	5	L008_5	601	2.86086115926099e-05	1	1	S	135577	Idiomarina loihiensis	3.36908720983315e-05
508	5	L008_5	602	0.000629389455037419	22	0	O	135614	Xanthomonadales	0.000741199186163294
508	5	L008_5	603	0.000600780843444809	21	0	F	32033	Xanthomonadaceae	0.000707508314064962
508	5	L008_5	604	0.000400520562296539	14	0	G	2370	Xylella	0.000471672209376641
508	5	L008_5	605	0.000257477504333489	9	9	S	2371	Xylella fastidiosa	0.000303217848884984
508	5	L008_5	606	0.00014304305796305	5	5	S	1444770	Xylella taiwanensis	0.000168454360491658
508	5	L008_5	607	0.00011443444637044	4	0	G	40323	Stenotrophomonas	0.000134763488393326
508	5	L008_5	609	0.00011443444637044	4	4	S	40324	Stenotrophomonas maltophilia	0.000134763488393326
508	5	L008_5	610	8.58258347778298e-05	3	0	G	338	Xanthomonas	0.000101072616294995
508	5	L008_5	611	5.72172231852199e-05	2	0	S	56454	Xanthomonas hortorum	6.73817441966631e-05
508	5	L008_5	615	2.86086115926099e-05	1	0	S	346	Xanthomonas citri	3.36908720983315e-05
508	5	L008_5	617	2.86086115926099e-05	1	0	F	1775411	Rhodanobacteraceae	3.36908720983315e-05
508	5	L008_5	618	2.86086115926099e-05	1	0	G	2233801	Ahniella	3.36908720983315e-05
508	5	L008_5	619	2.86086115926099e-05	1	1	S	2021234	Ahniella affigens	3.36908720983315e-05
508	5	L008_5	620	0.000486346397074369	17	0	O	135623	Vibrionales	0.000572744825671636
508	5	L008_5	621	0.000486346397074369	17	0	F	641	Vibrionaceae	0.000572744825671636
508	5	L008_5	622	0.000400520562296539	14	0	G	662	Vibrio	0.000471672209376641
508	5	L008_5	623	0.00014304305796305	5	5	S	76258	Vibrio rumoiensis	0.000168454360491658
508	5	L008_5	625	5.72172231852199e-05	2	1	S	691	Vibrio natriegens	6.73817441966631e-05
508	5	L008_5	627	2.86086115926099e-05	1	0	S	670	Vibrio parahaemolyticus	3.36908720983315e-05
508	5	L008_5	629	2.86086115926099e-05	1	1	S	680	Vibrio campbellii	3.36908720983315e-05
508	5	L008_5	630	5.72172231852199e-05	2	2	S	672	Vibrio vulnificus	6.73817441966631e-05
508	5	L008_5	631	5.72172231852199e-05	2	2	S	666	Vibrio cholerae	6.73817441966631e-05
508	5	L008_5	632	2.86086115926099e-05	1	0	S	52443	Vibrio tapetis	3.36908720983315e-05
508	5	L008_5	634	8.58258347778298e-05	3	0	G	657	Photobacterium	0.000101072616294995
508	5	L008_5	635	5.72172231852199e-05	2	0	S	38293	Photobacterium damselae	6.73817441966631e-05
508	5	L008_5	637	2.86086115926099e-05	1	0	S	74109	Photobacterium profundum	3.36908720983315e-05
508	5	L008_5	639	0.000371911950703929	13	0	O	135624	Aeromonadales	0.00043798133727831
508	5	L008_5	640	0.000371911950703929	13	0	F	84642	Aeromonadaceae	0.00043798133727831
508	5	L008_5	641	0.000371911950703929	13	5	G	642	Aeromonas	0.00043798133727831
508	5	L008_5	642	0.00011443444637044	4	4	S	645	Aeromonas salmonicida	0.000134763488393326
508	5	L008_5	643	5.72172231852199e-05	2	2	S	1636607	Aeromonas sp. ASNIH2	6.73817441966631e-05
508	5	L008_5	644	2.86086115926099e-05	1	1	S	652	Aeromonas schubertii	3.36908720983315e-05
508	5	L008_5	645	2.86086115926099e-05	1	1	S	654	Aeromonas veronii	3.36908720983315e-05
508	5	L008_5	646	0.000286086115926099	10	0	O	135613	Chromatiales	0.000336908720983315
508	5	L008_5	647	0.00020026028114827	7	0	F	72276	Ectothiorhodospiraceae	0.000235836104688321
508	5	L008_5	648	8.58258347778298e-05	3	0	G	1051	Ectothiorhodospira	0.000101072616294995
508	5	L008_5	649	8.58258347778298e-05	3	3	S	1442136	Ectothiorhodospira sp. BSL-9	0.000101072616294995
508	5	L008_5	650	5.72172231852199e-05	2	0	G	85108	Halorhodospira	6.73817441966631e-05
508	5	L008_5	651	5.72172231852199e-05	2	2	S	1052	Halorhodospira halochloris	6.73817441966631e-05
508	5	L008_5	652	2.86086115926099e-05	1	0	G	106633	Thioalkalivibrio	3.36908720983315e-05
508	5	L008_5	653	2.86086115926099e-05	1	1	S	396595	Thioalkalivibrio sp. K90mix	3.36908720983315e-05
508	5	L008_5	654	2.86086115926099e-05	1	0	G	1765964	Acidihalobacter	3.36908720983315e-05
508	5	L008_5	655	2.86086115926099e-05	1	1	S	160660	Acidihalobacter prosperus	3.36908720983315e-05
508	5	L008_5	656	8.58258347778298e-05	3	0	F	255526	Halothiobacillaceae	0.000101072616294995
508	5	L008_5	657	8.58258347778298e-05	3	0	G	109262	Halothiobacillus	0.000101072616294995
508	5	L008_5	658	8.58258347778298e-05	3	0	S	927	Halothiobacillus neapolitanus	0.000101072616294995
508	5	L008_5	660	0.000257477504333489	9	0	O	135619	Oceanospirillales	0.000303217848884984
508	5	L008_5	661	0.00022886889274088	8	1	F	28256	Halomonadaceae	0.000269526976786652
508	5	L008_5	662	0.00017165166955566	6	0	G	2745	Halomonas	0.000202145232589989
508	5	L008_5	663	0.00017165166955566	6	6	S	475662	Halomonas beimenensis	0.000202145232589989
508	5	L008_5	665	2.86086115926099e-05	1	0	G	114185	Candidatus Carsonella	3.36908720983315e-05
508	5	L008_5	666	2.86086115926099e-05	1	0	S	114186	Candidatus Carsonella ruddii	3.36908720983315e-05
508	5	L008_5	668	2.86086115926099e-05	1	0	F	135620	Oceanospirillaceae	3.36908720983315e-05
508	5	L008_5	669	2.86086115926099e-05	1	0	G	48075	Marinobacterium	3.36908720983315e-05
508	5	L008_5	670	2.86086115926099e-05	1	1	S	1821621	Marinobacterium aestuarii	3.36908720983315e-05
508	5	L008_5	673	8.58258347778298e-05	3	3	S	186490	Candidatus Baumannia cicadellinicola	0.000101072616294995
508	5	L008_5	675	2.86086115926099e-05	1	0	S	113267	Bathymodiolus septemdierum thioautotrophic gill symbiont	3.36908720983315e-05
508	5	L008_5	677	2.86086115926099e-05	1	0	G	745410	Gallaecimonas	3.36908720983315e-05
508	5	L008_5	678	2.86086115926099e-05	1	1	S	2291597	Gallaecimonas sp. HK-28	3.36908720983315e-05
508	5	L008_5	679	2.86086115926099e-05	1	0	G	1273155	Thiohalobacter	3.36908720983315e-05
508	5	L008_5	680	2.86086115926099e-05	1	1	S	585455	Thiohalobacter thiocyanaticus	3.36908720983315e-05
508	5	L008_5	681	0.00011443444637044	4	0	O	72273	Thiotrichales	0.000134763488393326
508	5	L008_5	682	5.72172231852199e-05	2	0	F	34064	Francisellaceae	6.73817441966631e-05
508	5	L008_5	683	5.72172231852199e-05	2	0	G	262	Francisella	6.73817441966631e-05
508	5	L008_5	684	2.86086115926099e-05	1	0	S	28110	Francisella philomiragia	3.36908720983315e-05
508	5	L008_5	686	2.86086115926099e-05	1	1	S	1547445	Francisella sp. FSC1006	3.36908720983315e-05
508	5	L008_5	687	5.72172231852199e-05	2	0	F	135616	Piscirickettsiaceae	6.73817441966631e-05
508	5	L008_5	688	2.86086115926099e-05	1	0	G	28884	Hydrogenovibrio	3.36908720983315e-05
508	5	L008_5	689	2.86086115926099e-05	1	0	S	39765	Hydrogenovibrio crunogenus	3.36908720983315e-05
508	5	L008_5	691	2.86086115926099e-05	1	0	G	40222	Methylophaga	3.36908720983315e-05
508	5	L008_5	692	2.86086115926099e-05	1	1	S	754476	Methylophaga nitratireducenticrescens	3.36908720983315e-05
508	5	L008_5	693	5.72172231852199e-05	2	0	O	118969	Legionellales	6.73817441966631e-05
508	5	L008_5	694	5.72172231852199e-05	2	0	F	444	Legionellaceae	6.73817441966631e-05
508	5	L008_5	695	5.72172231852199e-05	2	0	G	445	Legionella	6.73817441966631e-05
508	5	L008_5	696	2.86086115926099e-05	1	0	S	446	Legionella pneumophila	3.36908720983315e-05
508	5	L008_5	698	2.86086115926099e-05	1	1	S	2005262	Legionella endosymbiont of Polyplax serrata	3.36908720983315e-05
508	5	L008_5	699	2.86086115926099e-05	1	0	O	135615	Cardiobacteriales	3.36908720983315e-05
508	5	L008_5	700	2.86086115926099e-05	1	0	F	868	Cardiobacteriaceae	3.36908720983315e-05
508	5	L008_5	701	2.86086115926099e-05	1	0	G	869	Dichelobacter	3.36908720983315e-05
508	5	L008_5	702	2.86086115926099e-05	1	0	S	870	Dichelobacter nodosus	3.36908720983315e-05
508	5	L008_5	704	2.86086115926099e-05	1	0	O	1706369	Cellvibrionales	3.36908720983315e-05
508	5	L008_5	705	2.86086115926099e-05	1	0	F	1706371	Cellvibrionaceae	3.36908720983315e-05
508	5	L008_5	706	2.86086115926099e-05	1	0	G	10	Cellvibrio	3.36908720983315e-05
508	5	L008_5	707	2.86086115926099e-05	1	0	S	155077	Cellvibrio japonicus	3.36908720983315e-05
508	5	L008_5	709	0.00254616643174228	89	2	C	28216	Betaproteobacteria	0.00299848761675151
508	5	L008_5	710	0.00220286309263097	77	3	O	80840	Burkholderiales	0.00259419715157153
508	5	L008_5	711	0.000915475570963518	32	0	F	119060	Burkholderiaceae	0.00107810790714661
508	5	L008_5	712	0.000572172231852199	20	0	G	106589	Cupriavidus	0.000673817441966631
508	5	L008_5	713	0.000543563620259589	19	19	S	876364	Cupriavidus sp. USMAA2-4	0.000640126569868299
508	5	L008_5	714	2.86086115926099e-05	1	0	S	119219	Cupriavidus metallidurans	3.36908720983315e-05
508	5	L008_5	716	0.00017165166955566	6	0	G	48736	Ralstonia	0.000202145232589989
508	5	L008_5	717	0.00017165166955566	6	6	S	305	Ralstonia solanacearum	0.000202145232589989
508	5	L008_5	718	0.00014304305796305	5	0	G	32008	Burkholderia	0.000168454360491658
508	5	L008_5	720	8.58258347778298e-05	3	3	S	87883	Burkholderia multivorans	0.000101072616294995
508	5	L008_5	722	2.86086115926099e-05	1	1	S	28450	Burkholderia pseudomallei	3.36908720983315e-05
508	5	L008_5	723	2.86086115926099e-05	1	1	S	758796	Burkholderia sp. RPE67	3.36908720983315e-05
508	5	L008_5	724	2.86086115926099e-05	1	0	G	93217	Pandoraea	3.36908720983315e-05
508	5	L008_5	725	2.86086115926099e-05	1	1	S	573737	Pandoraea oxalativorans	3.36908720983315e-05
508	5	L008_5	726	0.000801041124593078	28	0	F	80864	Comamonadaceae	0.000943344418753283
508	5	L008_5	727	0.000629389455037419	22	0	G	364316	Verminephrobacter	0.000741199186163294
508	5	L008_5	728	0.000629389455037419	22	0	S	364317	Verminephrobacter eiseniae	0.000741199186163294
508	5	L008_5	730	0.00011443444637044	4	4	G	80865	Delftia	0.000134763488393326
508	5	L008_5	731	2.86086115926099e-05	1	0	G	28065	Rhodoferax	3.36908720983315e-05
508	5	L008_5	732	2.86086115926099e-05	1	1	S	81479	Rhodoferax antarcticus	3.36908720983315e-05
508	5	L008_5	733	2.86086115926099e-05	1	0	G	47420	Hydrogenophaga	3.36908720983315e-05
508	5	L008_5	734	2.86086115926099e-05	1	1	S	1763535	Hydrogenophaga crassostreae	3.36908720983315e-05
508	5	L008_5	735	0.000257477504333489	9	0	F	506	Alcaligenaceae	0.000303217848884984
508	5	L008_5	736	0.000257477504333489	9	0	G	517	Bordetella	0.000303217848884984
508	5	L008_5	737	0.000257477504333489	9	9	S	123899	Bordetella trematum	0.000303217848884984
508	5	L008_5	738	0.00011443444637044	4	0	F	75682	Oxalobacteraceae	0.000134763488393326
508	5	L008_5	739	5.72172231852199e-05	2	0	G	29580	Janthinobacterium	6.73817441966631e-05
508	5	L008_5	740	5.72172231852199e-05	2	2	S	368607	Janthinobacterium svalbardensis	6.73817441966631e-05
508	5	L008_5	741	5.72172231852199e-05	2	0	G	149698	Massilia	6.73817441966631e-05
508	5	L008_5	742	5.72172231852199e-05	2	2	S	1141883	Massilia putida	6.73817441966631e-05
508	5	L008_5	745	2.86086115926099e-05	1	1	S	1469502	Burkholderiales bacterium GJ-E10	3.36908720983315e-05
508	5	L008_5	746	0.00014304305796305	5	0	O	32003	Nitrosomonadales	0.000168454360491658
508	5	L008_5	747	0.00014304305796305	5	0	F	206379	Nitrosomonadaceae	0.000168454360491658
508	5	L008_5	748	0.00014304305796305	5	0	G	914	Nitrosomonas	0.000168454360491658
508	5	L008_5	749	0.00014304305796305	5	0	S	915	Nitrosomonas europaea	0.000168454360491658
508	5	L008_5	751	8.58258347778298e-05	3	0	O	206389	Rhodocyclales	0.000101072616294995
508	5	L008_5	752	8.58258347778298e-05	3	0	F	2008794	Zoogloeaceae	0.000101072616294995
508	5	L008_5	753	5.72172231852199e-05	2	0	G	33057	Thauera	6.73817441966631e-05
508	5	L008_5	754	2.86086115926099e-05	1	1	S	85643	Thauera sp. MZ1T	3.36908720983315e-05
508	5	L008_5	755	2.86086115926099e-05	1	1	S	2005884	Thauera sp. K11	3.36908720983315e-05
508	5	L008_5	756	2.86086115926099e-05	1	0	G	12960	Azoarcus	3.36908720983315e-05
508	5	L008_5	757	2.86086115926099e-05	1	1	S	41977	Azoarcus communis	3.36908720983315e-05
508	5	L008_5	759	2.86086115926099e-05	1	0	G	327159	Candidatus Accumulibacter	3.36908720983315e-05
508	5	L008_5	760	2.86086115926099e-05	1	0	S	327160	Candidatus Accumulibacter phosphatis	3.36908720983315e-05
508	5	L008_5	762	2.86086115926099e-05	1	0	O	206351	Neisseriales	3.36908720983315e-05
508	5	L008_5	763	2.86086115926099e-05	1	0	F	481	Neisseriaceae	3.36908720983315e-05
508	5	L008_5	764	2.86086115926099e-05	1	0	G	482	Neisseria	3.36908720983315e-05
508	5	L008_5	765	2.86086115926099e-05	1	1	S	28449	Neisseria subflava	3.36908720983315e-05
508	5	L008_5	766	0.000400520562296539	14	0	C	28211	Alphaproteobacteria	0.000471672209376641
508	5	L008_5	767	0.00017165166955566	6	0	O	204441	Rhodospirillales	0.000202145232589989
508	5	L008_5	768	0.00017165166955566	6	0	F	41295	Rhodospirillaceae	0.000202145232589989
508	5	L008_5	769	0.00017165166955566	6	0	G	1081	Rhodospirillum	0.000202145232589989
508	5	L008_5	770	0.00017165166955566	6	0	S	1085	Rhodospirillum rubrum	0.000202145232589989
508	5	L008_5	772	0.00011443444637044	4	0	O	54526	Pelagibacterales	0.000134763488393326
508	5	L008_5	773	0.00011443444637044	4	0	F	1655514	Pelagibacteraceae	0.000134763488393326
508	5	L008_5	774	0.00011443444637044	4	0	G	198251	Candidatus Pelagibacter	0.000134763488393326
508	5	L008_5	775	0.00011443444637044	4	0	S	198252	Candidatus Pelagibacter ubique	0.000134763488393326
508	5	L008_5	777	8.58258347778298e-05	3	0	O	356	Rhizobiales	0.000101072616294995
508	5	L008_5	778	2.86086115926099e-05	1	0	F	41294	Bradyrhizobiaceae	3.36908720983315e-05
508	5	L008_5	779	2.86086115926099e-05	1	0	G	374	Bradyrhizobium	3.36908720983315e-05
508	5	L008_5	780	2.86086115926099e-05	1	1	S	1274631	Bradyrhizobium icense	3.36908720983315e-05
508	5	L008_5	781	2.86086115926099e-05	1	0	F	69277	Phyllobacteriaceae	3.36908720983315e-05
508	5	L008_5	782	2.86086115926099e-05	1	0	G	68287	Mesorhizobium	3.36908720983315e-05
508	5	L008_5	783	2.86086115926099e-05	1	1	S	1670800	Mesorhizobium oceanicum	3.36908720983315e-05
508	5	L008_5	784	2.86086115926099e-05	1	0	F	82115	Rhizobiaceae	3.36908720983315e-05
508	5	L008_5	786	2.86086115926099e-05	1	1	G	379	Rhizobium	3.36908720983315e-05
508	5	L008_5	787	2.86086115926099e-05	1	0	O	766	Rickettsiales	3.36908720983315e-05
508	5	L008_5	788	2.86086115926099e-05	1	0	F	775	Rickettsiaceae	3.36908720983315e-05
508	5	L008_5	790	2.86086115926099e-05	1	0	G	780	Rickettsia	3.36908720983315e-05
508	5	L008_5	792	2.86086115926099e-05	1	0	S	47589	Rickettsia peacockii	3.36908720983315e-05
508	5	L008_5	795	0.00011443444637044	4	0	C	28221	Deltaproteobacteria	0.000134763488393326
508	5	L008_5	796	5.72172231852199e-05	2	0	O	213462	Syntrophobacterales	6.73817441966631e-05
508	5	L008_5	797	5.72172231852199e-05	2	0	F	213468	Syntrophaceae	6.73817441966631e-05
508	5	L008_5	798	5.72172231852199e-05	2	0	G	60892	Desulfobacca	6.73817441966631e-05
508	5	L008_5	799	5.72172231852199e-05	2	0	S	60893	Desulfobacca acetoxidans	6.73817441966631e-05
508	5	L008_5	801	2.86086115926099e-05	1	0	O	69541	Desulfuromonadales	3.36908720983315e-05
508	5	L008_5	802	2.86086115926099e-05	1	0	F	213422	Geobacteraceae	3.36908720983315e-05
508	5	L008_5	803	2.86086115926099e-05	1	0	G	28231	Geobacter	3.36908720983315e-05
508	5	L008_5	804	2.86086115926099e-05	1	1	S	1340425	Geobacter anodireducens	3.36908720983315e-05
508	5	L008_5	805	2.86086115926099e-05	1	0	O	213115	Desulfovibrionales	3.36908720983315e-05
508	5	L008_5	806	2.86086115926099e-05	1	0	F	194924	Desulfovibrionaceae	3.36908720983315e-05
508	5	L008_5	807	2.86086115926099e-05	1	0	G	872	Desulfovibrio	3.36908720983315e-05
508	5	L008_5	808	2.86086115926099e-05	1	0	S	184917	Desulfovibrio magneticus	3.36908720983315e-05
508	5	L008_5	810	0.00011443444637044	4	0	C	29547	Epsilonproteobacteria	0.000134763488393326
508	5	L008_5	811	0.00011443444637044	4	0	O	213849	Campylobacterales	0.000134763488393326
508	5	L008_5	812	8.58258347778298e-05	3	0	F	72294	Campylobacteraceae	0.000101072616294995
508	5	L008_5	813	8.58258347778298e-05	3	0	G	194	Campylobacter	0.000101072616294995
508	5	L008_5	814	8.58258347778298e-05	3	3	S	824	Campylobacter gracilis	0.000101072616294995
508	5	L008_5	815	2.86086115926099e-05	1	0	F	72293	Helicobacteraceae	3.36908720983315e-05
508	5	L008_5	816	2.86086115926099e-05	1	0	G	209	Helicobacter	3.36908720983315e-05
508	5	L008_5	817	2.86086115926099e-05	1	1	S	210	Helicobacter pylori	3.36908720983315e-05
508	5	L008_5	819	16.7754604484514	586378	2727	P	1239	Firmicutes	19.7555861992754
508	5	L008_5	820	16.4081544842139	573539	8590	C	91061	Bacilli	19.323029092405
508	5	L008_5	821	15.9860630287765	558785	2447	O	186826	Lactobacillales	18.8259539654662
508	5	L008_5	822	15.4937660404909	541577	900	F	81852	Enterococcaceae	18.2462014383981
508	5	L008_5	823	15.4679038556112	540673	16810	G	1350	Enterococcus	18.2157448900212
508	5	L008_5	824	14.8819708815829	520192	504038	S	1352	Enterococcus faecium	17.5257221385753
508	5	L008_5	830	0.0682029300367821	2384	2270	S	1351	Enterococcus faecalis	0.0803190390824224
508	5	L008_5	835	0.0260052279376824	909	808	S	53346	Enterococcus mundtii	0.0306250027373834
508	5	L008_5	837	0.00474902952437325	166	166	S	53345	Enterococcus durans	0.00559268476832303
508	5	L008_5	838	0.00277503532448316	97	65	S	1354	Enterococcus hirae	0.00326801459353816
508	5	L008_5	840	0.00154486502600094	54	54	S	160453	Enterococcus gilvus	0.0018193070933099
508	5	L008_5	841	0.00111573585211179	39	0	S	37734	Enterococcus casseliflavus	0.00131394401183493
508	5	L008_5	843	0.000257477504333489	9	9	S	2060307	Enterococcus sp. FDAARGOS_375	0.000303217848884984
508	5	L008_5	844	0.00022886889274088	8	8	S	44008	Enterococcus cecorum	0.000269526976786652
508	5	L008_5	845	5.72172231852199e-05	2	2	S	417368	Enterococcus thailandicus	6.73817441966631e-05
508	5	L008_5	846	5.72172231852199e-05	2	2	S	2060306	Enterococcus sp. FDAARGOS_163	6.73817441966631e-05
508	5	L008_5	847	2.86086115926099e-05	1	1	S	2057791	Enterococcus sp. CR-Ec1	3.36908720983315e-05
508	5	L008_5	848	0.00011443444637044	4	0	G	2737	Vagococcus	0.000134763488393326
508	5	L008_5	849	0.00011443444637044	4	4	S	519472	Vagococcus teuberi	0.000134763488393326
508	5	L008_5	850	0.417371034524586	14589	80	F	1300	Streptococcaceae	0.491516133042559
508	5	L008_5	851	0.275930058810723	9645	33	G	1357	Lactococcus	0.324948461388408
508	5	L008_5	852	0.274242150726759	9586	1167	S	1358	Lactococcus lactis	0.322960699934606
508	5	L008_5	867	0.000371911950703929	13	6	S	1364	Lactococcus piscium	0.00043798133727831
508	5	L008_5	869	0.000343303339111319	12	12	S	1366	Lactococcus raffinolactis	0.000404290465179978
508	5	L008_5	870	2.86086115926099e-05	1	1	S	1363	Lactococcus garvieae	3.36908720983315e-05
508	5	L008_5	871	0.139152286786455	4864	209	G	1301	Streptococcus	0.163872401886285
508	5	L008_5	873	0.028093656583943	982	0	S	76860	Streptococcus constellatus	0.0330844364005616
508	5	L008_5	876	0.0143615230194902	502	389	S	1328	Streptococcus anginosus	0.0169128177933624
508	5	L008_5	881	0.0104421432313026	365	274	S	1338	Streptococcus intermedius	0.012297168315891
508	5	L008_5	884	0.0418543987599883	1463	1186	S	1302	Streptococcus gordonii	0.049289745879859
508	5	L008_5	887	0.0162782999961951	569	537	S	1308	Streptococcus thermophilus	0.0191701062239506
508	5	L008_5	898	0.0066085892778929	231	231	S	1759399	Streptococcus sp. A12	0.00778259145471458
508	5	L008_5	899	0.00266060087811272	93	3	S	45634	Streptococcus cristatus	0.00313325110514483
508	5	L008_5	902	0.0017165166955566	60	60	S	113107	Streptococcus australis	0.00202145232589989
508	5	L008_5	903	0.000858258347778298	30	4	S	1318	Streptococcus parasanguinis	0.00101072616294995
508	5	L008_5	906	0.000743823901407858	26	0	S	59310	Streptococcus macedonicus	0.00087596267455662
508	5	L008_5	908	0.000600780843444809	21	21	S	1156433	Streptococcus sp. I-P16	0.000707508314064962
508	5	L008_5	910	0.000343303339111319	12	0	S	1336	Streptococcus equi	0.000404290465179978
508	5	L008_5	912	0.00017165166955566	6	0	S	1334	Streptococcus dysgalactiae	0.000202145232589989
508	5	L008_5	918	0.000486346397074369	17	9	S	1305	Streptococcus sanguinis	0.000572744825671636
508	5	L008_5	920	0.000486346397074369	17	17	S	1156431	Streptococcus sp. I-G2	0.000572744825671636
508	5	L008_5	921	0.000486346397074369	17	14	S	1304	Streptococcus salivarius	0.000572744825671636
508	5	L008_5	924	0.000457737785481759	16	5	S	1307	Streptococcus suis	0.000539053953573304
508	5	L008_5	928	0.000400520562296539	14	14	S	1839799	Streptococcus sp. FDAARGOS_192	0.000471672209376641
508	5	L008_5	929	0.000400520562296539	14	9	S	1311	Streptococcus agalactiae	0.000471672209376641
508	5	L008_5	932	0.000343303339111319	12	8	S	1314	Streptococcus pyogenes	0.000404290465179978
508	5	L008_5	937	0.000314694727518709	11	0	S	102684	Streptococcus infantarius	0.000370599593081647
508	5	L008_5	940	0.000286086115926099	10	8	S	1303	Streptococcus oralis	0.000336908720983315
508	5	L008_5	942	0.00022886889274088	8	7	S	1313	Streptococcus pneumoniae	0.000269526976786652
508	5	L008_5	944	0.00017165166955566	6	6	S	1902136	Streptococcus sp. NPS 308	0.000202145232589989
508	5	L008_5	945	0.00017165166955566	6	6	S	712633	Streptococcus sp. oral taxon 431	0.000202145232589989
508	5	L008_5	946	0.00011443444637044	4	3	S	1348	Streptococcus parauberis	0.000134763488393326
508	5	L008_5	948	8.58258347778298e-05	3	1	S	28037	Streptococcus mitis	0.000101072616294995
508	5	L008_5	950	8.58258347778298e-05	3	3	S	1309	Streptococcus mutans	0.000101072616294995
508	5	L008_5	951	5.72172231852199e-05	2	1	S	197614	Streptococcus pasteurianus	6.73817441966631e-05
508	5	L008_5	953	5.72172231852199e-05	2	1	S	315405	Streptococcus gallolyticus	6.73817441966631e-05
508	5	L008_5	956	5.72172231852199e-05	2	2	S	712624	Streptococcus sp. oral taxon 064	6.73817441966631e-05
508	5	L008_5	957	2.86086115926099e-05	1	1	S	1335	Streptococcus equinus	3.36908720983315e-05
508	5	L008_5	958	2.86086115926099e-05	1	0	S	150055	Streptococcus lutetiensis	3.36908720983315e-05
508	5	L008_5	960	2.86086115926099e-05	1	1	S	82348	Streptococcus pluranimalium	3.36908720983315e-05
508	5	L008_5	961	0.00286086115926099	100	0	F	186828	Carnobacteriaceae	0.00336908720983315
508	5	L008_5	962	0.00254616643174228	89	0	G	1470540	Jeotgalibaca	0.00299848761675151
508	5	L008_5	963	0.00254616643174228	89	89	S	1903686	Jeotgalibaca sp. PTS2502	0.00299848761675151
508	5	L008_5	964	0.00020026028114827	7	0	G	191769	Marinilactibacillus	0.000235836104688321
508	5	L008_5	965	0.00020026028114827	7	7	S	1911586	Marinilactibacillus sp. 15R	0.000235836104688321
508	5	L008_5	966	0.00011443444637044	4	0	G	2747	Carnobacterium	0.000134763488393326
508	5	L008_5	967	0.00011443444637044	4	0	S	147709	Carnobacterium inhibens	0.000134763488393326
508	5	L008_5	969	0.00131599613326006	46	1	F	33958	Lactobacillaceae	0.00154978011652325
508	5	L008_5	970	0.0011443444637044	40	3	G	1578	Lactobacillus	0.00134763488393326
508	5	L008_5	971	0.000314694727518709	11	7	S	1587	Lactobacillus helveticus	0.000370599593081647
508	5	L008_5	974	0.00020026028114827	7	5	S	1613	Lactobacillus fermentum	0.000235836104688321
508	5	L008_5	976	0.00014304305796305	5	4	S	33959	Lactobacillus johnsonii	0.000168454360491658
508	5	L008_5	978	8.58258347778298e-05	3	2	S	1624	Lactobacillus salivarius	0.000101072616294995
508	5	L008_5	980	8.58258347778298e-05	3	3	S	1598	Lactobacillus reuteri	0.000101072616294995
508	5	L008_5	981	5.72172231852199e-05	2	2	S	28038	Lactobacillus curvatus	6.73817441966631e-05
508	5	L008_5	982	5.72172231852199e-05	2	2	S	1138822	Lactobacillus curieae	6.73817441966631e-05
508	5	L008_5	983	2.86086115926099e-05	1	1	S	375175	Lactobacillus backii	3.36908720983315e-05
508	5	L008_5	985	2.86086115926099e-05	1	1	S	1597	Lactobacillus paracasei	3.36908720983315e-05
508	5	L008_5	986	2.86086115926099e-05	1	1	S	1610	Lactobacillus coryniformis	3.36908720983315e-05
508	5	L008_5	987	2.86086115926099e-05	1	0	S	1603	Lactobacillus amylophilus	3.36908720983315e-05
508	5	L008_5	989	0.00014304305796305	5	0	G	1253	Pediococcus	0.000168454360491658
508	5	L008_5	991	0.00014304305796305	5	5	S	1254	Pediococcus acidilactici	0.000168454360491658
508	5	L008_5	992	0.000457737785481759	16	0	F	186827	Aerococcaceae	0.000539053953573304
508	5	L008_5	993	0.000457737785481759	16	2	G	1375	Aerococcus	0.000539053953573304
508	5	L008_5	994	0.000257477504333489	9	9	S	51665	Aerococcus urinaeequi	0.000303217848884984
508	5	L008_5	995	0.00014304305796305	5	5	S	1377	Aerococcus viridans	0.000168454360491658
508	5	L008_5	996	0.000286086115926099	10	1	F	81850	Leuconostocaceae	0.000336908720983315
508	5	L008_5	997	0.00017165166955566	6	1	G	46255	Weissella	0.000202145232589989
508	5	L008_5	998	0.00014304305796305	5	5	S	1631871	Weissella jogaejeotgali	0.000168454360491658
508	5	L008_5	999	8.58258347778298e-05	3	0	G	1243	Leuconostoc	0.000101072616294995
508	5	L008_5	1000	8.58258347778298e-05	3	2	S	1245	Leuconostoc mesenteroides	0.000101072616294995
508	5	L008_5	1002	0.176343481856848	6164	18	O	1385	Bacillales	0.207670535614116
508	5	L008_5	1003	0.17056454231514	5962	120	F	90964	Staphylococcaceae	0.200864979450253
508	5	L008_5	1004	0.167102900312435	5841	219	G	1279	Staphylococcus	0.196788383926354
508	5	L008_5	1005	0.150023559191647	5244	5202	S	1282	Staphylococcus epidermidis	0.176674933283651
508	5	L008_5	1009	0.00852536625459776	298	230	S	1280	Staphylococcus aureus	0.0100398798853028
508	5	L008_5	1013	0.000772432513000468	27	26	S	45972	Staphylococcus pasteuri	0.000909653546654951
508	5	L008_5	1015	0.000543563620259589	19	19	S	170573	Staphylococcus pettenkoferi	0.000640126569868299
508	5	L008_5	1016	0.000314694727518709	11	11	S	29382	Staphylococcus cohnii	0.000370599593081647
508	5	L008_5	1017	0.000286086115926099	10	10	S	1283	Staphylococcus haemolyticus	0.000336908720983315
508	5	L008_5	1018	8.58258347778298e-05	3	2	S	1290	Staphylococcus hominis	0.000101072616294995
508	5	L008_5	1020	5.72172231852199e-05	2	2	S	29388	Staphylococcus capitis	6.73817441966631e-05
508	5	L008_5	1021	5.72172231852199e-05	2	0	S	283734	Staphylococcus pseudintermedius	6.73817441966631e-05
508	5	L008_5	1023	2.86086115926099e-05	1	1	S	70258	Staphylococcus piscifermentans	3.36908720983315e-05
508	5	L008_5	1024	2.86086115926099e-05	1	1	S	70255	Staphylococcus condimenti	3.36908720983315e-05
508	5	L008_5	1025	2.86086115926099e-05	1	1	S	29384	Staphylococcus kloosii	3.36908720983315e-05
508	5	L008_5	1026	2.86086115926099e-05	1	1	S	308354	Staphylococcus simiae	3.36908720983315e-05
508	5	L008_5	1027	2.86086115926099e-05	1	0	S	1292	Staphylococcus warneri	3.36908720983315e-05
508	5	L008_5	1029	2.86086115926099e-05	1	1	S	1284	Staphylococcus hyicus	3.36908720983315e-05
508	5	L008_5	1030	2.86086115926099e-05	1	0	G	227979	Jeotgalicoccus	3.36908720983315e-05
508	5	L008_5	1031	2.86086115926099e-05	1	1	S	1461582	Jeotgalicoccus saudimassiliensis	3.36908720983315e-05
508	5	L008_5	1032	0.00466320368959542	163	2	F	186817	Bacillaceae	0.00549161215202804
508	5	L008_5	1033	0.00417685729252105	146	4	G	1386	Bacillus	0.0049188673263564
508	5	L008_5	1035	2.86086115926099e-05	1	1	S	1423	Bacillus subtilis	3.36908720983315e-05
508	5	L008_5	1037	0.00123017029848223	43	2	S	1396	Bacillus cereus	0.00144870750022826
508	5	L008_5	1041	0.00014304305796305	5	4	S	1428	Bacillus thuringiensis	0.000168454360491658
508	5	L008_5	1043	8.58258347778298e-05	3	3	S	1392	Bacillus anthracis	0.000101072616294995
508	5	L008_5	1044	5.72172231852199e-05	2	2	S	64104	Bacillus pseudomycoides	6.73817441966631e-05
508	5	L008_5	1045	2.86086115926099e-05	1	1	S	1405	Bacillus mycoides	3.36908720983315e-05
508	5	L008_5	1046	5.72172231852199e-05	2	1	S	1398	Bacillus coagulans	6.73817441966631e-05
508	5	L008_5	1048	2.86086115926099e-05	1	1	S	35841	Bacillus thermoamylovorans	3.36908720983315e-05
508	5	L008_5	1049	2.86086115926099e-05	1	1	S	79880	Bacillus clausii	3.36908720983315e-05
508	5	L008_5	1050	0.000314694727518709	11	0	G	182709	Oceanobacillus	0.000370599593081647
508	5	L008_5	1051	0.000286086115926099	10	10	S	182710	Oceanobacillus iheyensis	0.000336908720983315
508	5	L008_5	1052	2.86086115926099e-05	1	1	S	2052660	Oceanobacillus sp. 160	3.36908720983315e-05
508	5	L008_5	1053	5.72172231852199e-05	2	0	G	84406	Virgibacillus	6.73817441966631e-05
508	5	L008_5	1054	5.72172231852199e-05	2	2	S	1911587	Virgibacillus sp. 6R	6.73817441966631e-05
508	5	L008_5	1055	2.86086115926099e-05	1	0	G	129337	Geobacillus	3.36908720983315e-05
508	5	L008_5	1056	2.86086115926099e-05	1	1	S	1233873	Geobacillus sp. GHH01	3.36908720983315e-05
508	5	L008_5	1057	2.86086115926099e-05	1	0	G	400634	Lysinibacillus	3.36908720983315e-05
508	5	L008_5	1058	2.86086115926099e-05	1	1	S	2169540	Lysinibacillus sp. 2017	3.36908720983315e-05
508	5	L008_5	1059	0.000314694727518709	11	0	F	186820	Listeriaceae	0.000370599593081647
508	5	L008_5	1060	0.00022886889274088	8	2	G	1637	Listeria	0.000269526976786652
508	5	L008_5	1061	0.00017165166955566	6	5	S	1639	Listeria monocytogenes	0.000202145232589989
508	5	L008_5	1063	8.58258347778298e-05	3	0	G	2755	Brochothrix	0.000101072616294995
508	5	L008_5	1064	8.58258347778298e-05	3	3	S	2756	Brochothrix thermosphacta	0.000101072616294995
508	5	L008_5	1065	0.00020026028114827	7	0	F	186822	Paenibacillaceae	0.000235836104688321
508	5	L008_5	1066	0.00017165166955566	6	0	G	44249	Paenibacillus	0.000202145232589989
508	5	L008_5	1067	8.58258347778298e-05	3	3	S	1619311	Paenibacillus physcomitrellae	0.000101072616294995
508	5	L008_5	1068	2.86086115926099e-05	1	0	S	61624	Paenibacillus mucilaginosus	3.36908720983315e-05
508	5	L008_5	1070	2.86086115926099e-05	1	1	S	1870819	Paenibacillus sp. BIHB4019	3.36908720983315e-05
508	5	L008_5	1071	2.86086115926099e-05	1	1	S	1695218	Paenibacillus sp. 32O-W	3.36908720983315e-05
508	5	L008_5	1072	2.86086115926099e-05	1	0	G	55080	Brevibacillus	3.36908720983315e-05
508	5	L008_5	1073	2.86086115926099e-05	1	0	S	1465	Brevibacillus laterosporus	3.36908720983315e-05
508	5	L008_5	1075	5.72172231852199e-05	2	0	F	186818	Planococcaceae	6.73817441966631e-05
508	5	L008_5	1076	2.86086115926099e-05	1	0	G	1649	Kurthia	3.36908720983315e-05
508	5	L008_5	1077	2.86086115926099e-05	1	1	S	1750719	Kurthia sp. 11kri321	3.36908720983315e-05
508	5	L008_5	1078	2.86086115926099e-05	1	0	G	648800	Solibacillus	3.36908720983315e-05
508	5	L008_5	1079	2.86086115926099e-05	1	0	S	76853	Solibacillus silvestris	3.36908720983315e-05
508	5	L008_5	1083	2.86086115926099e-05	1	0	G	1378	Gemella	3.36908720983315e-05
508	5	L008_5	1084	2.86086115926099e-05	1	1	S	29391	Gemella morbillorum	3.36908720983315e-05
508	5	L008_5	1085	0.243602327711074	8515	24	C	186801	Clostridia	0.286877775917293
508	5	L008_5	1086	0.242801286586481	8487	480	O	186802	Clostridiales	0.28593443149854
508	5	L008_5	1087	0.198086026667231	6924	491	F	186804	Peptostreptococcaceae	0.233275598408847
508	5	L008_5	1088	0.105537168165138	3689	0	G	1870884	Clostridioides	0.124285627170745
508	5	L008_5	1089	0.105537168165138	3689	3509	S	1496	Clostridioides difficile	0.124285627170745
508	5	L008_5	1096	0.0672016286310407	2349	0	G	1849828	Paeniclostridium	0.0791398585589808
508	5	L008_5	1097	0.0672016286310407	2349	2349	S	1505	Paeniclostridium sordellii	0.0791398585589808
508	5	L008_5	1098	0.00606502565763331	212	0	G	1481960	Peptoclostridium	0.00714246488484628
508	5	L008_5	1099	0.00606502565763331	212	0	S	1731	Peptoclostridium acidaminophilum	0.00714246488484628
508	5	L008_5	1101	0.00397659701137278	139	0	G	44259	Filifactor	0.00468303122166808
508	5	L008_5	1102	0.00397659701137278	139	0	S	143361	Filifactor alocis	0.00468303122166808
508	5	L008_5	1104	0.00125877891007484	44	0	G	186831	Acetoanaerobium	0.00148239837232659
508	5	L008_5	1105	0.00125877891007484	44	44	S	1511	Acetoanaerobium sticklandii	0.00148239837232659
508	5	L008_5	1106	0.0194824644945674	681	7	F	31979	Clostridiaceae	0.0229434838989638
508	5	L008_5	1107	0.0188816836511226	660	142	G	1485	Clostridium	0.0222359755848988
508	5	L008_5	1108	0.00680884955904117	238	236	S	1502	Clostridium perfringens	0.0080184275594029
508	5	L008_5	1110	0.00125877891007484	44	20	S	1491	Clostridium botulinum	0.00148239837232659
508	5	L008_5	1114	0.00102991001733396	36	31	S	1561	Clostridium baratii	0.00121287139553993
508	5	L008_5	1116	0.00102991001733396	36	36	S	1216932	Clostridium bornimense	0.00121287139553993
508	5	L008_5	1117	0.000915475570963518	32	32	S	84022	Clostridium aceticum	0.00107810790714661
508	5	L008_5	1118	0.000858258347778298	30	14	S	1520	Clostridium beijerinckii	0.00101072616294995
508	5	L008_5	1120	0.000629389455037419	22	0	S	36745	Clostridium saccharoperbutylacetonicum	0.000741199186163294
508	5	L008_5	1123	0.000514955008666979	18	18	S	29341	Clostridium argentinense	0.000606435697769967
508	5	L008_5	1124	0.000457737785481759	16	16	S	1519	Clostridium tyrobutyricum	0.000539053953573304
508	5	L008_5	1125	0.000400520562296539	14	14	S	46867	Clostridium chauvoei	0.000471672209376641
508	5	L008_5	1126	0.000371911950703929	13	0	S	1542	Clostridium novyi	0.00043798133727831
508	5	L008_5	1128	0.00011443444637044	4	0	S	1493	Clostridium cellulovorans	0.000134763488393326
508	5	L008_5	1130	8.58258347778298e-05	3	3	S	1702238	Clostridium sp. MF28	0.000101072616294995
508	5	L008_5	1131	8.58258347778298e-05	3	3	S	1492	Clostridium butyricum	0.000101072616294995
508	5	L008_5	1132	8.58258347778298e-05	3	0	S	217159	Clostridium carboxidivorans	0.000101072616294995
508	5	L008_5	1134	5.72172231852199e-05	2	2	S	1488	Clostridium acetobutylicum	6.73817441966631e-05
508	5	L008_5	1135	5.72172231852199e-05	2	2	S	169679	Clostridium saccharobutylicum	6.73817441966631e-05
508	5	L008_5	1136	2.86086115926099e-05	1	0	S	1538	Clostridium ljungdahlii	3.36908720983315e-05
508	5	L008_5	1138	2.86086115926099e-05	1	1	S	1497	Clostridium formicaceticum	3.36908720983315e-05
508	5	L008_5	1140	0.000371911950703929	13	13	S	2082193	Clostridiaceae bacterium 14S0207	0.00043798133727831
508	5	L008_5	1141	2.86086115926099e-05	1	0	G	1981033	Mordavella	3.36908720983315e-05
508	5	L008_5	1142	2.86086115926099e-05	1	1	S	2086584	Mordavella sp. Marseille-P3756	3.36908720983315e-05
508	5	L008_5	1143	0.00657998066630029	230	92	F	186803	Lachnospiraceae	0.00774890058261625
508	5	L008_5	1144	0.00174512530714921	61	0	G	572511	Blautia	0.00205514319799822
508	5	L008_5	1145	0.00157347363759355	55	55	S	1912897	Blautia sp. N6H1-15	0.00185299796540823
508	5	L008_5	1146	0.00017165166955566	6	0	S	1322	Blautia hansenii	0.000202145232589989
508	5	L008_5	1148	0.00151625641440833	53	0	G	698776	Cellulosilyticum	0.00178561622121157
508	5	L008_5	1149	0.00151625641440833	53	0	S	29360	Cellulosilyticum lentocellum	0.00178561622121157
508	5	L008_5	1151	0.000486346397074369	17	2	G	1506553	Lachnoclostridium	0.000572744825671636
508	5	L008_5	1152	0.000400520562296539	14	14	S	208479	Clostridium bolteae	0.000471672209376641
508	5	L008_5	1153	2.86086115926099e-05	1	1	S	1871021	Lachnoclostridium phocaeense	3.36908720983315e-05
508	5	L008_5	1155	0.00014304305796305	5	5	S	712991	Lachnospiraceae bacterium oral taxon 500	0.000168454360491658
508	5	L008_5	1156	2.86086115926099e-05	1	0	G	841	Roseburia	3.36908720983315e-05
508	5	L008_5	1157	2.86086115926099e-05	1	0	S	301301	Roseburia hominis	3.36908720983315e-05
508	5	L008_5	1159	2.86086115926099e-05	1	0	G	207244	Anaerostipes	3.36908720983315e-05
508	5	L008_5	1160	2.86086115926099e-05	1	1	S	649756	Anaerostipes hadrus	3.36908720983315e-05
508	5	L008_5	1161	0.00337581616792797	118	118	F	68298	Syntrophomonadaceae	0.00397552290760312
508	5	L008_5	1162	0.0011443444637044	40	0	F	186806	Eubacteriaceae	0.00134763488393326
508	5	L008_5	1163	0.0011443444637044	40	0	G	1730	Eubacterium	0.00134763488393326
508	5	L008_5	1164	0.0011443444637044	40	0	S	39485	Eubacterium eligens	0.00134763488393326
508	5	L008_5	1167	0.000257477504333489	9	0	F	543314	Clostridiales Family XIII. Incertae Sedis	0.000303217848884984
508	5	L008_5	1168	0.000257477504333489	9	2	G	86331	Mogibacterium	0.000303217848884984
508	5	L008_5	1169	0.00020026028114827	7	7	S	86332	Mogibacterium pumilum	0.000235836104688321
508	5	L008_5	1170	5.72172231852199e-05	2	0	F	186807	Peptococcaceae	6.73817441966631e-05
508	5	L008_5	1171	5.72172231852199e-05	2	0	G	51514	Dehalobacterium	6.73817441966631e-05
508	5	L008_5	1172	5.72172231852199e-05	2	2	S	51515	Dehalobacterium formicoaceticum	6.73817441966631e-05
508	5	L008_5	1173	5.72172231852199e-05	2	0	F	541000	Ruminococcaceae	6.73817441966631e-05
508	5	L008_5	1174	2.86086115926099e-05	1	0	G	1263	Ruminococcus	3.36908720983315e-05
508	5	L008_5	1175	2.86086115926099e-05	1	0	S	1161942	Ruminococcus champanellensis	3.36908720983315e-05
508	5	L008_5	1177	2.86086115926099e-05	1	0	G	216851	Faecalibacterium	3.36908720983315e-05
508	5	L008_5	1178	2.86086115926099e-05	1	1	S	853	Faecalibacterium prausnitzii	3.36908720983315e-05
508	5	L008_5	1179	2.86086115926099e-05	1	0	F	31984	Heliobacteriaceae	3.36908720983315e-05
508	5	L008_5	1180	2.86086115926099e-05	1	0	G	2697	Heliobacterium	3.36908720983315e-05
508	5	L008_5	1181	2.86086115926099e-05	1	0	S	35701	Heliobacterium modesticaldum	3.36908720983315e-05
508	5	L008_5	1183	0.00011443444637044	4	0	O	68295	Thermoanaerobacterales	0.000134763488393326
508	5	L008_5	1184	8.58258347778298e-05	3	0	F	543371	Thermoanaerobacterales Family III. Incertae Sedis	0.000101072616294995
508	5	L008_5	1185	8.58258347778298e-05	3	0	G	28895	Thermoanaerobacterium	0.000101072616294995
508	5	L008_5	1186	5.72172231852199e-05	2	2	S	1550240	Thermoanaerobacterium sp. RBIITD	6.73817441966631e-05
508	5	L008_5	1187	2.86086115926099e-05	1	0	S	1517	Thermoanaerobacterium thermosaccharolyticum	3.36908720983315e-05
508	5	L008_5	1189	2.86086115926099e-05	1	0	F	543372	Thermoanaerobacterales Family IV. Incertae Sedis	3.36908720983315e-05
508	5	L008_5	1190	2.86086115926099e-05	1	0	G	252965	Mahella	3.36908720983315e-05
508	5	L008_5	1191	2.86086115926099e-05	1	0	S	252966	Mahella australiensis	3.36908720983315e-05
508	5	L008_5	1193	0.0445436082496937	1557	0	C	909932	Negativicutes	0.0524566878571022
508	5	L008_5	1194	0.0445436082496937	1557	0	O	1843489	Veillonellales	0.0524566878571022
508	5	L008_5	1195	0.0445436082496937	1557	1	F	31977	Veillonellaceae	0.0524566878571022
508	5	L008_5	1196	0.0445149996381011	1556	39	G	29465	Veillonella	0.0524229969850039
508	5	L008_5	1197	0.0423407451570627	1480	1480	S	29466	Veillonella parvula	0.0498624907055307
508	5	L008_5	1198	0.00105851862892657	37	37	S	248315	Veillonella rodentium	0.00124656226763827
508	5	L008_5	1199	0.000743823901407858	26	0	C	1737404	Tissierellia	0.00087596267455662
508	5	L008_5	1200	0.000743823901407858	26	0	O	1737405	Tissierellales	0.00087596267455662
508	5	L008_5	1201	0.000743823901407858	26	0	F	1570339	Peptoniphilaceae	0.00087596267455662
508	5	L008_5	1202	0.000314694727518709	11	0	G	165779	Anaerococcus	0.000370599593081647
508	5	L008_5	1203	0.000286086115926099	10	10	S	1870984	Anaerococcus mediterraneensis	0.000336908720983315
508	5	L008_5	1204	2.86086115926099e-05	1	0	S	33034	Anaerococcus prevotii	3.36908720983315e-05
508	5	L008_5	1206	0.00022886889274088	8	0	G	543311	Parvimonas	0.000269526976786652
508	5	L008_5	1207	0.00022886889274088	8	8	S	33033	Parvimonas micra	0.000269526976786652
508	5	L008_5	1208	0.00017165166955566	6	0	G	1161127	Murdochiella	0.000202145232589989
508	5	L008_5	1209	0.00017165166955566	6	6	S	1852373	Murdochiella vaginalis	0.000202145232589989
508	5	L008_5	1210	2.86086115926099e-05	1	0	G	150022	Finegoldia	3.36908720983315e-05
508	5	L008_5	1211	2.86086115926099e-05	1	0	S	1260	Finegoldia magna	3.36908720983315e-05
508	5	L008_5	1213	0.000371911950703929	13	0	C	526524	Erysipelotrichia	0.00043798133727831
508	5	L008_5	1214	0.000371911950703929	13	0	O	526525	Erysipelotrichales	0.00043798133727831
508	5	L008_5	1215	0.000371911950703929	13	3	F	128827	Erysipelotrichaceae	0.00043798133727831
508	5	L008_5	1216	0.000257477504333489	9	0	G	191303	Turicibacter	0.000303217848884984
508	5	L008_5	1217	0.000257477504333489	9	9	S	1712675	Turicibacter sp. H121	0.000303217848884984
508	5	L008_5	1218	2.86086115926099e-05	1	0	G	1573534	Faecalitalea	3.36908720983315e-05
508	5	L008_5	1219	2.86086115926099e-05	1	0	S	39483	Faecalitalea cylindroides	3.36908720983315e-05
508	5	L008_5	1223	2.86086115926099e-05	1	1	S	243899	endosymbiont 'TC1' of Trimyema compressum	3.36908720983315e-05
508	5	L008_5	1248	0.00623667732718897	218	1	P	201174	Actinobacteria	0.00734461011743627
508	5	L008_5	1249	0.0060364170460407	211	0	C	1760	Actinobacteria	0.00710877401274795
508	5	L008_5	1250	0.00526398453304023	184	0	O	85006	Micrococcales	0.006199120466093
508	5	L008_5	1251	0.00523537592144762	183	0	F	1268	Micrococcaceae	0.00616542959399467
508	5	L008_5	1252	0.00523537592144762	183	0	G	32207	Rothia	0.00616542959399467
508	5	L008_5	1253	0.00523537592144762	183	0	S	2047	Rothia dentocariosa	0.00616542959399467
508	5	L008_5	1255	2.86086115926099e-05	1	0	F	85023	Microbacteriaceae	3.36908720983315e-05
508	5	L008_5	1256	2.86086115926099e-05	1	0	G	190323	Plantibacter	3.36908720983315e-05
508	5	L008_5	1257	2.86086115926099e-05	1	1	S	150123	Plantibacter flavus	3.36908720983315e-05
508	5	L008_5	1258	0.000486346397074369	17	0	O	2037	Actinomycetales	0.000572744825671636
508	5	L008_5	1259	0.000486346397074369	17	0	F	2049	Actinomycetaceae	0.000572744825671636
508	5	L008_5	1260	0.000400520562296539	14	0	G	1654	Actinomyces	0.000471672209376641
508	5	L008_5	1261	0.000257477504333489	9	9	S	712122	Actinomyces sp. oral taxon 414	0.000303217848884984
508	5	L008_5	1262	0.00014304305796305	5	5	S	1852377	Actinomyces pacaensis	0.000168454360491658
508	5	L008_5	1263	8.58258347778298e-05	3	0	G	28263	Arcanobacterium	0.000101072616294995
508	5	L008_5	1264	8.58258347778298e-05	3	3	S	28264	Arcanobacterium haemolyticum	0.000101072616294995
508	5	L008_5	1265	0.00011443444637044	4	0	O	85004	Bifidobacteriales	0.000134763488393326
508	5	L008_5	1266	0.00011443444637044	4	0	F	31953	Bifidobacteriaceae	0.000134763488393326
508	5	L008_5	1267	0.00011443444637044	4	1	G	1678	Bifidobacterium	0.000134763488393326
508	5	L008_5	1268	8.58258347778298e-05	3	3	S	216816	Bifidobacterium longum	0.000101072616294995
508	5	L008_5	1269	8.58258347778298e-05	3	0	O	85007	Corynebacteriales	0.000101072616294995
508	5	L008_5	1270	5.72172231852199e-05	2	0	F	1653	Corynebacteriaceae	6.73817441966631e-05
508	5	L008_5	1271	5.72172231852199e-05	2	0	G	1716	Corynebacterium	6.73817441966631e-05
508	5	L008_5	1272	2.86086115926099e-05	1	1	S	1737425	Corynebacterium provencense	3.36908720983315e-05
508	5	L008_5	1273	2.86086115926099e-05	1	1	S	38301	Corynebacterium minutissimum	3.36908720983315e-05
508	5	L008_5	1274	2.86086115926099e-05	1	0	F	85025	Nocardiaceae	3.36908720983315e-05
508	5	L008_5	1275	2.86086115926099e-05	1	1	G	1827	Rhodococcus	3.36908720983315e-05
508	5	L008_5	1276	5.72172231852199e-05	2	0	O	85011	Streptomycetales	6.73817441966631e-05
508	5	L008_5	1277	5.72172231852199e-05	2	0	F	2062	Streptomycetaceae	6.73817441966631e-05
508	5	L008_5	1278	5.72172231852199e-05	2	0	G	1883	Streptomyces	6.73817441966631e-05
508	5	L008_5	1279	2.86086115926099e-05	1	0	S	54571	Streptomyces venezuelae	3.36908720983315e-05
508	5	L008_5	1281	2.86086115926099e-05	1	1	S	1437453	Streptomyces leeuwenhoekii	3.36908720983315e-05
508	5	L008_5	1282	2.86086115926099e-05	1	0	O	85009	Propionibacteriales	3.36908720983315e-05
508	5	L008_5	1283	2.86086115926099e-05	1	0	F	31957	Propionibacteriaceae	3.36908720983315e-05
508	5	L008_5	1284	2.86086115926099e-05	1	0	G	203133	Propionimicrobium	3.36908720983315e-05
508	5	L008_5	1285	2.86086115926099e-05	1	1	S	1871034	Propionimicrobium sp. Marseille-P3275	3.36908720983315e-05
508	5	L008_5	1286	0.00017165166955566	6	0	C	84998	Coriobacteriia	0.000202145232589989
508	5	L008_5	1287	0.00017165166955566	6	0	O	84999	Coriobacteriales	0.000202145232589989
508	5	L008_5	1288	0.00017165166955566	6	0	F	1643824	Atopobiaceae	0.000202145232589989
508	5	L008_5	1289	0.00014304305796305	5	0	G	1380	Atopobium	0.000168454360491658
508	5	L008_5	1290	0.00014304305796305	5	0	S	1382	Atopobium parvulum	0.000168454360491658
508	5	L008_5	1292	2.86086115926099e-05	1	0	G	133925	Olsenella	3.36908720983315e-05
508	5	L008_5	1293	2.86086115926099e-05	1	0	S	133926	Olsenella uli	3.36908720983315e-05
508	5	L008_5	1297	0.00904032126326474	316	0	P	976	Bacteroidetes	0.0106463155830728
508	5	L008_5	1298	0.00889727820530169	311	0	C	200643	Bacteroidia	0.0104778612225811
508	5	L008_5	1299	0.00889727820530169	311	11	O	171549	Bacteroidales	0.0104778612225811
508	5	L008_5	1300	0.00743823901407858	260	0	F	2005525	Tannerellaceae	0.0087596267455662
508	5	L008_5	1301	0.00743823901407858	260	105	G	375288	Parabacteroides	0.0087596267455662
508	5	L008_5	1302	0.00226008031581619	79	0	S	823	Parabacteroides distasonis	0.00266157889576819
508	5	L008_5	1304	0.00217425448103836	76	76	S	2025876	Parabacteroides sp. CT06	0.0025605062794732
508	5	L008_5	1305	0.00111573585211179	39	0	F	815	Bacteroidaceae	0.00131394401183493
508	5	L008_5	1306	0.00111573585211179	39	1	G	816	Bacteroides	0.00131394401183493
508	5	L008_5	1307	0.000572172231852199	20	16	S	817	Bacteroides fragilis	0.000673817441966631
508	5	L008_5	1311	0.00020026028114827	7	0	S	357276	Bacteroides dorei	0.000235836104688321
508	5	L008_5	1313	0.00014304305796305	5	1	S	821	Bacteroides vulgatus	0.000168454360491658
508	5	L008_5	1315	8.58258347778298e-05	3	3	S	47678	Bacteroides caccae	0.000101072616294995
508	5	L008_5	1316	5.72172231852199e-05	2	0	S	376805	Bacteroides salanitronis	6.73817441966631e-05
508	5	L008_5	1318	2.86086115926099e-05	1	1	S	28116	Bacteroides ovatus	3.36908720983315e-05
508	5	L008_5	1319	2.86086115926099e-05	1	0	F	171550	Rikenellaceae	3.36908720983315e-05
508	5	L008_5	1320	2.86086115926099e-05	1	0	G	239759	Alistipes	3.36908720983315e-05
508	5	L008_5	1321	2.86086115926099e-05	1	0	S	214856	Alistipes finegoldii	3.36908720983315e-05
508	5	L008_5	1323	5.72172231852199e-05	2	0	C	117743	Flavobacteriia	6.73817441966631e-05
508	5	L008_5	1324	5.72172231852199e-05	2	0	O	200644	Flavobacteriales	6.73817441966631e-05
508	5	L008_5	1325	5.72172231852199e-05	2	0	F	49546	Flavobacteriaceae	6.73817441966631e-05
508	5	L008_5	1326	5.72172231852199e-05	2	0	G	52959	Polaribacter	6.73817441966631e-05
508	5	L008_5	1327	5.72172231852199e-05	2	2	S	1529069	Polaribacter sp. BM10	6.73817441966631e-05
508	5	L008_5	1328	5.72172231852199e-05	2	0	C	117747	Sphingobacteriia	6.73817441966631e-05
508	5	L008_5	1329	5.72172231852199e-05	2	0	O	200666	Sphingobacteriales	6.73817441966631e-05
508	5	L008_5	1330	5.72172231852199e-05	2	0	F	84566	Sphingobacteriaceae	6.73817441966631e-05
508	5	L008_5	1331	5.72172231852199e-05	2	0	G	84567	Pedobacter	6.73817441966631e-05
508	5	L008_5	1332	5.72172231852199e-05	2	2	S	188932	Pedobacter cryoconitis	6.73817441966631e-05
508	5	L008_5	1333	2.86086115926099e-05	1	0	C	1937959	Saprospiria	3.36908720983315e-05
508	5	L008_5	1334	2.86086115926099e-05	1	1	O	1936988	Saprospirales	3.36908720983315e-05
508	5	L008_5	1335	0.00011443444637044	4	0	P	32066	Fusobacteria	0.000134763488393326
508	5	L008_5	1336	0.00011443444637044	4	0	C	203490	Fusobacteriia	0.000134763488393326
508	5	L008_5	1337	0.00011443444637044	4	0	O	203491	Fusobacteriales	0.000134763488393326
508	5	L008_5	1338	0.00011443444637044	4	0	F	203492	Fusobacteriaceae	0.000134763488393326
508	5	L008_5	1339	0.00011443444637044	4	1	G	848	Fusobacterium	0.000134763488393326
508	5	L008_5	1340	8.58258347778298e-05	3	3	S	860	Fusobacterium periodonticum	0.000101072616294995
508	5	L008_5	1341	0.000514955008666979	18	0	D	2759	Eukaryota	0.000606435697769967
508	5	L008_5	1343	0.000514955008666979	18	0	K	33208	Metazoa	0.000606435697769967
508	5	L008_5	1347	0.000514955008666979	18	0	P	7711	Chordata	0.000606435697769967
508	5	L008_5	1357	0.000514955008666979	18	0	C	40674	Mammalia	0.000606435697769967
508	5	L008_5	1362	0.000514955008666979	18	0	O	9443	Primates	0.000606435697769967
508	5	L008_5	1367	0.000514955008666979	18	0	F	9604	Hominidae	0.000606435697769967
508	5	L008_5	1369	0.000514955008666979	18	0	G	9605	Homo	0.000606435697769967
508	5	L008_5	1370	0.000514955008666979	18	18	S	9606	Homo sapiens	0.000606435697769967
508	5	L008_5	1371	2.86086115926099e-05	1	0	D	2157	Archaea	3.36908720983315e-05
508	5	L008_5	1372	2.86086115926099e-05	1	0	P	28890	Euryarchaeota	3.36908720983315e-05
508	5	L008_5	1374	2.86086115926099e-05	1	0	C	183939	Methanococci	3.36908720983315e-05
508	5	L008_5	1375	2.86086115926099e-05	1	0	O	2182	Methanococcales	3.36908720983315e-05
508	5	L008_5	1376	2.86086115926099e-05	1	0	F	2183	Methanococcaceae	3.36908720983315e-05
508	5	L008_5	1377	2.86086115926099e-05	1	0	G	2184	Methanococcus	3.36908720983315e-05
508	5	L008_5	1378	2.86086115926099e-05	1	1	S	39152	Methanococcus maripaludis	3.36908720983315e-05
508	5	L008_5	1379	0.00623667732718897	218	0	D	10239	Viruses	0.00734461011743627
508	5	L008_5	1381	0.00623667732718897	218	0	O	28883	Caudovirales	0.00734461011743627
508	5	L008_5	1382	0.00623667732718897	218	0	F	10699	Siphoviridae	0.00734461011743627
508	5	L008_5	1383	0.00343303339111319	120	0	G	186765	Lambdavirus	0.00404290465179978
508	5	L008_5	1386	0.000944084182556128	33	33	S	354260	Lactococcus phage P335 sensu lato	0.00111179877924494
508	5	L008_5	1387	0.000314694727518709	11	11	S	1871687	Lactococcus phage 63301	0.000370599593081647
508	5	L008_5	1388	0.00017165166955566	6	6	S	537874	Streptococcus phage PH15	0.000202145232589989
508	5	L008_5	1389	0.00014304305796305	5	5	S	1871690	Lactococcus phage 98201	0.000168454360491658
508	5	L008_5	1390	8.58258347778298e-05	3	3	S	114416	Lactococcus phage ul36	0.000101072616294995
508	5	L008_5	1391	8.58258347778298e-05	3	3	S	43685	Lactococcus phage r1t	0.000101072616294995
508	5	L008_5	1392	5.72172231852199e-05	2	2	S	151536	Lactococcus phage bIL286	6.73817441966631e-05
508	5	L008_5	1393	5.72172231852199e-05	2	2	S	1871678	Lactococcus phage 28201	6.73817441966631e-05
508	5	L008_5	1394	5.72172231852199e-05	2	2	S	35241	Lactococcus phage Tuc2009	6.73817441966631e-05
508	5	L008_5	1395	2.86086115926099e-05	1	1	S	1412875	Lactococcus phage phiL47	3.36908720983315e-05
508	5	L008_5	1396	2.86086115926099e-05	1	1	S	31754	Lactococcus phage BK5-T	3.36908720983315e-05
508	5	L008_5	1397	0.000514955008666979	18	3	G	1623305	Sk1virus	0.000606435697769967
508	5	L008_5	1399	0.00014304305796305	5	5	S	1262537	Lactococcus phage P680	0.000168454360491658
508	5	L008_5	1400	5.72172231852199e-05	2	2	S	1262536	Lactococcus phage jm3	6.73817441966631e-05
508	5	L008_5	1401	2.86086115926099e-05	1	1	S	1262533	Lactococcus phage 340	3.36908720983315e-05
508	5	L008_5	1402	5.72172231852199e-05	2	2	S	63118	Lactococcus virus bIL170	6.73817441966631e-05
508	5	L008_5	1403	5.72172231852199e-05	2	2	S	665883	Lactococcus virus CB13	6.73817441966631e-05
508	5	L008_5	1404	2.86086115926099e-05	1	1	S	287412	Lactococcus virus Sl4	3.36908720983315e-05
508	5	L008_5	1405	2.86086115926099e-05	1	1	S	494269	Lactococcus virus Bibb29	3.36908720983315e-05
508	5	L008_5	1406	0.00011443444637044	4	1	G	1623304	Sfi21dt1virus	0.000134763488393326
508	5	L008_5	1407	2.86086115926099e-05	1	1	S	90410	Streptococcus virus DT1	3.36908720983315e-05
508	5	L008_5	1408	2.86086115926099e-05	1	1	S	112023	Streptococcus virus 7201	3.36908720983315e-05
508	5	L008_5	1409	2.86086115926099e-05	1	1	S	633135	Streptococcus virus phiAbc2	3.36908720983315e-05
508	5	L008_5	1410	5.72172231852199e-05	2	0	G	186532	C2virus	6.73817441966631e-05
508	5	L008_5	1412	2.86086115926099e-05	1	1	S	1862962	Lactococcus phage M6165	3.36908720983315e-05
508	5	L008_5	1413	2.86086115926099e-05	1	0	G	1623303	Sfi11virus	3.36908720983315e-05
509	1	L009_1	0	100	3494701	0	-	50000	total	178.217691008849
509	1	L009_1	1	43.8888477154412	1533784	1533784	U	0	unclassified	78.2176910088494
509	1	L009_1	2	56.1111522845588	1960917	576	R	1	root	100
509	1	L009_1	4	56.0912078028993	1960220	2907	D	2	Bacteria	99.9644554053027
509	1	L009_1	7	39.3685468370542	1375813	842	P	976	Bacteroidetes	70.1617151567353
509	1	L009_1	8	39.3110311869313	1373803	0	C	200643	Bacteroidia	70.0592120931177
509	1	L009_1	9	39.3110311869313	1373803	11928	O	171549	Bacteroidales	70.0592120931177
509	1	L009_1	10	31.3513802754513	1095637	0	F	815	Bacteroidaceae	55.8737060263132
509	1	L009_1	11	31.3513802754513	1095637	41923	G	816	Bacteroides	55.8737060263132
509	1	L009_1	12	24.0694125191254	841154	0	S	357276	Bacteroides dorei	42.8959512309802
509	1	L009_1	14	4.0038046173335	139921	139921	S	246787	Bacteroides cellulosilyticus	7.13548814151746
509	1	L009_1	15	1.65310279763562	57771	35771	S	821	Bacteroides vulgatus	2.9461216359489
509	1	L009_1	17	0.21506847080766	7516	6695	S	817	Bacteroides fragilis	0.383290062761453
509	1	L009_1	21	0.102726957184606	3590	0	S	376805	Bacteroides salanitronis	0.183077611138054
509	1	L009_1	23	0.0465562003730791	1627	961	S	818	Bacteroides thetaiotaomicron	0.082971385326355
509	1	L009_1	25	0.0366268816702774	1280	1280	S	1796613	Bacteroides caecimuris	0.0652755828013118
509	1	L009_1	26	0.00781182710623885	273	273	S	28116	Bacteroides ovatus	0.0139220578943423
509	1	L009_1	27	0.00732537633405547	256	256	S	47678	Bacteroides caccae	0.0130551165602624
509	1	L009_1	28	0.00457836020878467	160	0	S	290053	Bacteroides helcogenes	0.00815944785016398
509	1	L009_1	30	0.00263255712005119	92	92	S	28119	Bacteroides zoogleoformans	0.00469168251384429
509	1	L009_1	31	0.00180272933220896	63	63	S	28113	Bacteroides heparinolyticus	0.00321278259100207
509	1	L009_1	32	0.000314762264353946	11	0	S	151276	Bacteroides coprosuis	0.000560962039698774
509	1	L009_1	34	7.51738131531138	262710	8	F	2005525	Tannerellaceae	13.3973034044786
509	1	L009_1	35	7.51383308614957	262586	110819	G	375288	Parabacteroides	13.3909798323947
509	1	L009_1	36	2.2055105715768	77076	77076	S	2025876	Parabacteroides sp. CT06	3.93061001562024
509	1	L009_1	37	2.1372643897146	74691	0	S	823	Parabacteroides distasonis	3.80898324610374
509	1	L009_1	39	0.00331931115136889	116	2	G	195950	Tannerella	0.00591559969136889
509	1	L009_1	40	0.00323346689745417	113	2	S	28112	Tannerella forsythia	0.00576261004417831
509	1	L009_1	43	2.86147513049042e-05	1	1	S	712710	Tannerella sp. oral taxon HOT-286	5.09965490635249e-05
509	1	L009_1	44	0.0354536768667763	1239	0	F	2005519	Barnesiellaceae	0.0631847242897073
509	1	L009_1	45	0.0354536768667763	1239	0	G	397864	Barnesiella	0.0631847242897073
509	1	L009_1	46	0.0354536768667763	1239	0	S	397865	Barnesiella viscericola	0.0631847242897073
509	1	L009_1	48	0.0335937180319575	1174	0	F	1853231	Odoribacteraceae	0.0598699486005782
509	1	L009_1	49	0.0335937180319575	1174	0	G	283168	Odoribacter	0.0598699486005782
509	1	L009_1	50	0.0335937180319575	1174	1174	S	28118	Odoribacter splanchnicus	0.0598699486005782
509	1	L009_1	51	0.0222050470126057	776	0	F	171550	Rikenellaceae	0.0395733220732953
509	1	L009_1	52	0.0222050470126057	776	6	G	239759	Alistipes	0.0395733220732953
509	1	L009_1	53	0.0162245639898807	567	0	S	214856	Alistipes finegoldii	0.0289150433190186
509	1	L009_1	55	0.00580879451489555	203	0	S	328814	Alistipes shahii	0.0103522994598955
509	1	L009_1	57	0.00526511424010237	184	0	F	171552	Prevotellaceae	0.00938336502768858
509	1	L009_1	58	0.00526511424010237	184	5	G	838	Prevotella	0.00938336502768858
509	1	L009_1	59	0.00463558971139448	162	161	S	28131	Prevotella intermedia	0.00826144094829103
509	1	L009_1	61	0.000286147513049042	10	10	S	76123	Prevotella enoeca	0.000509965490635249
509	1	L009_1	62	5.72295026098084e-05	2	0	S	589436	Prevotella fusca	0.00010199309812705
509	1	L009_1	64	5.72295026098084e-05	2	2	S	1177574	Prevotella jejuni	0.00010199309812705
509	1	L009_1	65	2.86147513049042e-05	1	1	S	28132	Prevotella melaninogenica	5.09965490635249e-05
509	1	L009_1	66	2.86147513049042e-05	1	0	S	52227	Prevotella dentalis	5.09965490635249e-05
509	1	L009_1	68	2.86147513049042e-05	1	0	S	589437	Prevotella scopos	5.09965490635249e-05
509	1	L009_1	70	0.00294731938440513	103	0	F	2005473	Muribaculaceae	0.00525264455354306
509	1	L009_1	71	0.00294731938440513	103	0	G	1918540	Muribaculum	0.00525264455354306
509	1	L009_1	72	0.00294731938440513	103	103	S	1796646	Muribaculum intestinale	0.00525264455354306
509	1	L009_1	73	0.00148796706785502	52	0	F	171551	Porphyromonadaceae	0.00265182055130329
509	1	L009_1	74	0.00143073756524521	50	1	G	836	Porphyromonas	0.00254982745317624
509	1	L009_1	75	0.00120181955480598	42	42	S	393921	Porphyromonas crevioricanis	0.00214185506066804
509	1	L009_1	76	0.000171688507829425	6	0	S	28123	Porphyromonas asaccharolytica	0.000305979294381149
509	1	L009_1	78	2.86147513049042e-05	1	1	S	837	Porphyromonas gingivalis	5.09965490635249e-05
509	1	L009_1	79	5.72295026098084e-05	2	0	G	307628	Petrimonas	0.00010199309812705
509	1	L009_1	80	5.72295026098084e-05	2	2	S	1642646	Petrimonas mucosa	0.00010199309812705
509	1	L009_1	81	0.0333934147728232	1167	0	C	117743	Flavobacteriia	0.0595129727571335
509	1	L009_1	82	0.0333934147728232	1167	0	O	200644	Flavobacteriales	0.0595129727571335
509	1	L009_1	83	0.0333934147728232	1167	1	F	49546	Flavobacteriaceae	0.0595129727571335
509	1	L009_1	84	0.0329069640006398	1150	0	G	59732	Chryseobacterium	0.0586460314230536
509	1	L009_1	85	0.0329069640006398	1150	1150	S	1324352	Chryseobacterium gallinarum	0.0586460314230536
509	1	L009_1	86	0.000257532761744138	9	0	G	28250	Ornithobacterium	0.000458968941571724
509	1	L009_1	87	0.000257532761744138	9	0	S	28251	Ornithobacterium rhinotracheale	0.000458968941571724
509	1	L009_1	89	0.000171688507829425	6	0	G	34084	Riemerella	0.000305979294381149
509	1	L009_1	90	0.000171688507829425	6	6	S	34085	Riemerella anatipestifer	0.000305979294381149
509	1	L009_1	91	2.86147513049042e-05	1	0	G	363408	Nonlabens	5.09965490635249e-05
509	1	L009_1	92	2.86147513049042e-05	1	1	S	331648	Nonlabens spongiae	5.09965490635249e-05
509	1	L009_1	93	2.86147513049042e-05	1	0	C	768503	Cytophagia	5.09965490635249e-05
509	1	L009_1	94	2.86147513049042e-05	1	0	O	768507	Cytophagales	5.09965490635249e-05
509	1	L009_1	95	2.86147513049042e-05	1	0	F	1853232	Hymenobacteraceae	5.09965490635249e-05
509	1	L009_1	96	2.86147513049042e-05	1	1	G	323449	Pontibacter	5.09965490635249e-05
509	1	L009_1	97	2.86147513049042e-05	1	0	P	1090	Chlorobi	5.09965490635249e-05
509	1	L009_1	98	2.86147513049042e-05	1	0	C	191410	Chlorobia	5.09965490635249e-05
509	1	L009_1	99	2.86147513049042e-05	1	0	O	191411	Chlorobiales	5.09965490635249e-05
509	1	L009_1	100	2.86147513049042e-05	1	0	F	191412	Chlorobiaceae	5.09965490635249e-05
509	1	L009_1	102	2.86147513049042e-05	1	0	G	1091	Chlorobium	5.09965490635249e-05
509	1	L009_1	103	2.86147513049042e-05	1	0	S	1096	Chlorobium phaeobacteroides	5.09965490635249e-05
509	1	L009_1	106	14.1214369984728	493502	2588	P	1239	Firmicutes	25.1668989559477
509	1	L009_1	107	10.8897442155996	380564	40	C	186801	Clostridia	19.4074506978113
509	1	L009_1	108	10.8883134780343	380514	3072	O	186802	Clostridiales	19.4049008703581
509	1	L009_1	109	8.69462079874645	303851	1930	F	186803	Lachnospiraceae	15.4953524295011
509	1	L009_1	110	6.90422442434989	241282	0	G	207244	Anaerostipes	12.3045493511454
509	1	L009_1	111	6.90422442434989	241282	241282	S	649756	Anaerostipes hadrus	12.3045493511454
509	1	L009_1	112	1.11156862919031	38846	592	G	1506553	Lachnoclostridium	1.98101194492169
509	1	L009_1	113	0.654963042617952	22889	22889	S	1834196	Lachnoclostridium sp. YL32	1.16726001151502
509	1	L009_1	114	0.397001059604241	13874	13874	S	208479	Clostridium bolteae	0.707526121707344
509	1	L009_1	115	0.0324491279797614	1134	1134	S	1871021	Lachnoclostridium phocaeense	0.0578300866380372
509	1	L009_1	116	0.00417775369051601	146	0	S	66219	Lachnoclostridium phytofermentans	0.00744549616327463
509	1	L009_1	118	0.00377714717224735	132	0	S	84030	Clostridium saccharolyticum	0.00673154447638528
509	1	L009_1	120	0.00226056535308743	79	0	S	29370	Clostridium sphenoides	0.00402872737601846
509	1	L009_1	122	0.45546099652016	15917	3602	G	572511	Blautia	0.811712071444125
509	1	L009_1	123	0.22411073222001	7832	7832	S	1912897	Blautia sp. N6H1-15	0.399404972265527
509	1	L009_1	124	0.127249799052909	4447	0	S	1322	Blautia hansenii	0.226781653685495
509	1	L009_1	126	0.000972901544366743	34	34	S	1796616	Blautia sp. YL58	0.00173388266815985
509	1	L009_1	127	5.72295026098084e-05	2	2	S	1532	Blautia coccoides	0.00010199309812705
509	1	L009_1	129	0.0904798436261071	3162	0	S	39491	Eubacterium rectale	0.161251088138866
509	1	L009_1	131	0.00165965557568444	58	58	S	712991	Lachnospiraceae bacterium oral taxon 500	0.00295779984568444
509	1	L009_1	132	0.066014231260414	2307	0	G	841	Roseburia	0.117649038689552
509	1	L009_1	133	0.066014231260414	2307	0	S	301301	Roseburia hominis	0.117649038689552
509	1	L009_1	135	0.00675308130795739	236	23	G	830	Butyrivibrio	0.0120351855789919
509	1	L009_1	136	0.00429221269573563	150	150	S	831	Butyrivibrio fibrisolvens	0.00764948235952873
509	1	L009_1	137	0.00145935231655011	51	51	S	185008	Butyrivibrio hungatei	0.00260082400223977
509	1	L009_1	138	0.00034337701565885	12	0	S	43305	Butyrivibrio proteoclasticus	0.000611958588762298
509	1	L009_1	140	0.00160242607307463	56	0	G	698776	Cellulosilyticum	0.00285580674755739
509	1	L009_1	141	0.00160242607307463	56	0	S	29360	Cellulosilyticum lentocellum	0.00285580674755739
509	1	L009_1	143	0.00128766380872069	45	0	G	1663717	Herbinix	0.00229484470785862
509	1	L009_1	144	0.00128766380872069	45	45	S	1679721	Herbinix luporum	0.00229484470785862
509	1	L009_1	145	0.00034337701565885	12	0	G	2039240	Anaerotignum	0.000611958588762298
509	1	L009_1	146	0.00034337701565885	12	0	S	28446	Anaerotignum propionicum	0.000611958588762298
509	1	L009_1	148	0.842332434162465	29437	0	F	186806	Eubacteriaceae	1.50118541478298
509	1	L009_1	149	0.842275204659855	29435	43	G	1730	Eubacterium	1.50108342168485
509	1	L009_1	150	0.819984313393335	28656	28656	S	39488	Eubacterium hallii	1.46135710996437
509	1	L009_1	151	0.0135347773672197	473	0	S	39485	Eubacterium eligens	0.0241213677070473
509	1	L009_1	153	0.00632386003838383	221	124	S	1736	Eubacterium limosum	0.011270237343039
509	1	L009_1	155	0.00120181955480598	42	0	S	29322	Eubacterium cellulosolvens	0.00214185506066804
509	1	L009_1	157	5.72295026098084e-05	2	1	G	33951	Acetobacterium	0.00010199309812705
509	1	L009_1	158	2.86147513049042e-05	1	1	S	2184575	Acetobacterium sp. KB-1	5.09965490635249e-05
509	1	L009_1	160	0.551978552671602	19290	0	G	946234	Flavonifractor	0.983723431435395
509	1	L009_1	161	0.551978552671602	19290	19290	S	292800	Flavonifractor plautii	0.983723431435395
509	1	L009_1	162	0.0199730964108231	698	0	G	1392389	Intestinimonas	0.0355955912463404
509	1	L009_1	163	0.0199730964108231	698	698	S	1297617	Intestinimonas butyriciproducens	0.0355955912463404
509	1	L009_1	164	0.00812658937059279	284	0	G	2039302	Monoglobus	0.0144830199340411
509	1	L009_1	165	0.00812658937059279	284	284	S	1981510	Monoglobus pectinilyticus	0.0144830199340411
509	1	L009_1	166	0.334821205018684	11701	98	F	541000	Ruminococcaceae	0.596710620592305
509	1	L009_1	167	0.263484630015558	9208	41	G	1263	Ruminococcus	0.469576223776937
509	1	L009_1	168	0.261424367921605	9136	9136	S	1160721	Ruminococcus bicirculans	0.465904472244363
509	1	L009_1	169	0.000686754031317701	24	0	S	1161942	Ruminococcus champanellensis	0.0012239171775246
509	1	L009_1	171	0.000200303259134329	7	0	S	1264	Ruminococcus albus	0.000356975843444674
509	1	L009_1	173	0.0649268707108276	2269	0	G	216851	Faecalibacterium	0.115711169825138
509	1	L009_1	174	0.0649268707108276	2269	2269	S	853	Faecalibacterium prausnitzii	0.115711169825138
509	1	L009_1	175	0.00105874579828146	37	0	G	1508657	Ruminiclostridium	0.00188687231535042
509	1	L009_1	176	0.00034337701565885	12	12	S	1510	Clostridium stercorarium	0.000611958588762298
509	1	L009_1	177	0.000200303259134329	7	0	S	288965	Clostridium clariflavum	0.000356975843444674
509	1	L009_1	179	0.000143073756524521	5	0	S	1521	Clostridium cellulolyticum	0.000254982745317624
509	1	L009_1	181	0.000143073756524521	5	5	S	29343	Clostridium cellulosi	0.000254982745317624
509	1	L009_1	182	0.000114459005219617	4	4	S	1515	Ruminiclostridium thermocellum	0.000203986196254099
509	1	L009_1	183	0.000114459005219617	4	4	S	1834198	Ruminiclostridium sp. KB18	0.000203986196254099
509	1	L009_1	185	0.000858442539147126	30	30	S	1572656	Ruminococcaceae bacterium CPB6	0.00152989647190575
509	1	L009_1	186	0.000600909777402988	21	0	G	236752	Fastidiosipila	0.00107092753033402
509	1	L009_1	187	0.000600909777402988	21	21	S	236753	Fastidiosipila sanguinis	0.00107092753033402
509	1	L009_1	188	0.000515065523488276	18	0	G	253238	Ethanoligenens	0.000917937883143448
509	1	L009_1	189	0.000515065523488276	18	0	S	253239	Ethanoligenens harbinense	0.000917937883143448
509	1	L009_1	191	0.000486450772183371	17	0	G	1637257	Mageeibacillus	0.000866941334079923
509	1	L009_1	192	0.000486450772183371	17	0	S	884684	Mageeibacillus indolicus	0.000866941334079923
509	1	L009_1	194	8.58442539147126e-05	3	0	G	1890281	Herbivorax	0.000152989647190575
509	1	L009_1	195	8.58442539147126e-05	3	3	S	1677857	Herbivorax saccincola	0.000152989647190575
509	1	L009_1	196	0.27475884202969	9602	309	F	186804	Peptostreptococcaceae	0.489668864107966
509	1	L009_1	197	0.221792937364312	7751	0	G	1870884	Clostridioides	0.395274251791381
509	1	L009_1	198	0.221792937364312	7751	7077	S	1496	Clostridioides difficile	0.395274251791381
509	1	L009_1	205	0.0384582257537912	1344	0	G	1849828	Paeniclostridium	0.0685393619413774
509	1	L009_1	206	0.0384582257537912	1344	1344	S	1505	Paeniclostridium sordellii	0.0685393619413774
509	1	L009_1	207	0.00246086861222176	86	0	G	186831	Acetoanaerobium	0.00438570321946314
509	1	L009_1	208	0.00246086861222176	86	86	S	1511	Acetoanaerobium sticklandii	0.00438570321946314
509	1	L009_1	209	0.00226056535308743	79	0	G	44259	Filifactor	0.00402872737601846
509	1	L009_1	210	0.00226056535308743	79	0	S	143361	Filifactor alocis	0.00402872737601846
509	1	L009_1	212	0.000772598285232413	27	0	G	1481960	Peptoclostridium	0.00137690682471517
509	1	L009_1	213	0.000772598285232413	27	0	S	1731	Peptoclostridium acidaminophilum	0.00137690682471517
509	1	L009_1	216	0.000171688507829425	6	6	S	2081703	Peptostreptococcaceae bacterium oral taxon 929	0.000305979294381149
509	1	L009_1	217	0.0630669118760089	2204	19	F	31979	Clostridiaceae	0.112396394136009
509	1	L009_1	218	0.0368844144320215	1289	125	G	1485	Clostridium	0.0657345517428836
509	1	L009_1	219	0.0138209248802687	483	483	S	1042156	Clostridium sp. SY8519	0.0246313331976825
509	1	L009_1	220	0.0102154662158508	357	356	S	1502	Clostridium perfringens	0.0182057680156784
509	1	L009_1	222	0.00331931115136889	116	116	S	1494	Clostridium cochlearium	0.00591559969136889
509	1	L009_1	223	0.000743983533927509	26	11	S	1491	Clostridium botulinum	0.00132591027565165
509	1	L009_1	225	0.000572295026098084	20	20	S	1216932	Clostridium bornimense	0.0010199309812705
509	1	L009_1	226	0.000486450772183371	17	17	S	1492	Clostridium butyricum	0.000866941334079923
509	1	L009_1	227	0.000486450772183371	17	17	S	46867	Clostridium chauvoei	0.000866941334079923
509	1	L009_1	228	0.000457836020878467	16	0	S	1493	Clostridium cellulovorans	0.000815944785016398
509	1	L009_1	230	0.000457836020878467	16	13	S	1501	Clostridium pasteurianum	0.000815944785016398
509	1	L009_1	232	0.000429221269573563	15	10	S	1561	Clostridium baratii	0.000764948235952873
509	1	L009_1	234	0.000371991766963755	13	13	S	1534	Clostridium kluyveri	0.000662955137825823
509	1	L009_1	235	0.00034337701565885	12	11	S	1513	Clostridium tetani	0.000611958588762298
509	1	L009_1	237	0.000228918010439234	8	8	S	169679	Clostridium saccharobutylicum	0.000407972392508199
509	1	L009_1	238	0.000228918010439234	8	0	S	217159	Clostridium carboxidivorans	0.000407972392508199
509	1	L009_1	240	0.000171688507829425	6	0	S	238834	Clostridium estertheticum	0.000305979294381149
509	1	L009_1	242	0.000114459005219617	4	2	S	1520	Clostridium beijerinckii	0.000203986196254099
509	1	L009_1	244	0.000114459005219617	4	0	S	1542	Clostridium novyi	0.000203986196254099
509	1	L009_1	246	0.000114459005219617	4	4	S	36745	Clostridium saccharoperbutylacetonicum	0.000203986196254099
509	1	L009_1	247	0.000114459005219617	4	4	S	1519	Clostridium tyrobutyricum	0.000203986196254099
509	1	L009_1	248	8.58442539147126e-05	3	0	S	84023	Clostridium autoethanogenum	0.000152989647190575
509	1	L009_1	250	8.58442539147126e-05	3	3	S	755731	Clostridium sp. BNL1100	0.000152989647190575
509	1	L009_1	251	8.58442539147126e-05	3	3	S	641107	Clostridium sp. DL-VIII	0.000152989647190575
509	1	L009_1	252	8.58442539147126e-05	3	3	S	394958	Clostridium taeniosporum	0.000152989647190575
509	1	L009_1	253	8.58442539147126e-05	3	3	S	332101	Clostridium drakei	0.000152989647190575
509	1	L009_1	254	5.72295026098084e-05	2	2	S	29341	Clostridium argentinense	0.00010199309812705
509	1	L009_1	255	2.86147513049042e-05	1	1	S	1702238	Clostridium sp. MF28	5.09965490635249e-05
509	1	L009_1	256	0.0254098991587549	888	0	G	1981033	Mordavella	0.0452849355684101
509	1	L009_1	257	0.0254098991587549	888	888	S	2086584	Mordavella sp. Marseille-P3756	0.0452849355684101
509	1	L009_1	259	0.000114459005219617	4	4	S	2082193	Clostridiaceae bacterium 14S0207	0.000203986196254099
509	1	L009_1	260	8.58442539147126e-05	3	1	G	114627	Alkaliphilus	0.000152989647190575
509	1	L009_1	261	5.72295026098084e-05	2	0	S	208226	Alkaliphilus metalliredigens	0.00010199309812705
509	1	L009_1	263	2.86147513049042e-05	1	0	G	390805	Geosporobacter	5.09965490635249e-05
509	1	L009_1	264	2.86147513049042e-05	1	1	S	1424294	Geosporobacter ferrireducens	5.09965490635249e-05
509	1	L009_1	265	0.00532234374271218	186	0	F	990719	Christensenellaceae	0.00948535812581563
509	1	L009_1	266	0.00532234374271218	186	0	G	990721	Christensenella	0.00948535812581563
509	1	L009_1	267	0.00532234374271218	186	186	S	1805714	Christensenella massiliensis	0.00948535812581563
509	1	L009_1	269	0.00185995883481877	65	3	F	543314	Clostridiales Family XIII. Incertae Sedis	0.00331477568912912
509	1	L009_1	270	0.00154519657046483	54	2	G	86331	Mogibacterium	0.00275381364943034
509	1	L009_1	271	0.0013735080626354	48	48	S	114527	Mogibacterium diversum	0.00244783435504919
509	1	L009_1	272	0.000114459005219617	4	4	S	86332	Mogibacterium pumilum	0.000203986196254099
509	1	L009_1	273	0.000228918010439234	8	0	S	143393	Eubacterium sulci	0.000407972392508199
509	1	L009_1	275	2.86147513049042e-05	1	0	F	539000	Clostridiales Family XVII. Incertae Sedis	5.09965490635249e-05
509	1	L009_1	276	2.86147513049042e-05	1	0	G	73918	Thermaerobacter	5.09965490635249e-05
509	1	L009_1	277	2.86147513049042e-05	1	0	S	73919	Thermaerobacter marianensis	5.09965490635249e-05
509	1	L009_1	279	0.00143073756524521	50	50	F	68298	Syntrophomonadaceae	0.00254982745317624
509	1	L009_1	280	0.000829827787842222	29	0	F	216572	Oscillospiraceae	0.00147889992284222
509	1	L009_1	281	0.000829827787842222	29	0	G	459786	Oscillibacter	0.00147889992284222
509	1	L009_1	282	0.000829827787842222	29	0	S	351091	Oscillibacter valericigenes	0.00147889992284222
509	1	L009_1	284	0.000743983533927509	26	3	F	186807	Peptococcaceae	0.00132591027565165
509	1	L009_1	285	0.000314762264353946	11	0	G	278993	Thermincola	0.000560962039698774
509	1	L009_1	286	0.000314762264353946	11	0	S	863643	Thermincola potens	0.000560962039698774
509	1	L009_1	288	0.000114459005219617	4	2	G	36853	Desulfitobacterium	0.000203986196254099
509	1	L009_1	289	5.72295026098084e-05	2	0	S	36854	Desulfitobacterium dehalogenans	0.00010199309812705
509	1	L009_1	291	8.58442539147126e-05	3	0	G	2282742	Desulfofarcimen	0.000152989647190575
509	1	L009_1	292	8.58442539147126e-05	3	0	S	58138	Desulfofarcimen acetoxidans	0.000152989647190575
509	1	L009_1	294	5.72295026098084e-05	2	0	G	51514	Dehalobacterium	0.00010199309812705
509	1	L009_1	295	5.72295026098084e-05	2	2	S	51515	Dehalobacterium formicoaceticum	0.00010199309812705
509	1	L009_1	296	2.86147513049042e-05	1	0	G	1562	Desulfotomaculum	5.09965490635249e-05
509	1	L009_1	297	2.86147513049042e-05	1	0	S	1565	Desulfotomaculum nigrificans	5.09965490635249e-05
509	1	L009_1	299	2.86147513049042e-05	1	1	G	56112	Dehalobacter	5.09965490635249e-05
509	1	L009_1	300	2.86147513049042e-05	1	0	G	2282740	Desulfallas	5.09965490635249e-05
509	1	L009_1	301	2.86147513049042e-05	1	0	S	102134	Desulfallas gibsoniae	5.09965490635249e-05
509	1	L009_1	303	8.58442539147126e-05	3	0	F	543349	Symbiobacteriaceae	0.000152989647190575
509	1	L009_1	304	8.58442539147126e-05	3	0	G	2733	Symbiobacterium	0.000152989647190575
509	1	L009_1	305	8.58442539147126e-05	3	0	S	2734	Symbiobacterium thermophilum	0.000152989647190575
509	1	L009_1	307	2.86147513049042e-05	1	0	F	31984	Heliobacteriaceae	5.09965490635249e-05
509	1	L009_1	308	2.86147513049042e-05	1	0	G	2697	Heliobacterium	5.09965490635249e-05
509	1	L009_1	309	2.86147513049042e-05	1	0	S	35701	Heliobacterium modesticaldum	5.09965490635249e-05
509	1	L009_1	311	0.000257532761744138	9	0	O	68295	Thermoanaerobacterales	0.000458968941571724
509	1	L009_1	312	0.000228918010439234	8	0	F	543371	Thermoanaerobacterales Family III. Incertae Sedis	0.000407972392508199
509	1	L009_1	313	0.000228918010439234	8	8	G	28895	Thermoanaerobacterium	0.000407972392508199
509	1	L009_1	314	2.86147513049042e-05	1	0	F	186814	Thermoanaerobacteraceae	5.09965490635249e-05
509	1	L009_1	315	2.86147513049042e-05	1	0	G	202949	Thermanaeromonas	5.09965490635249e-05
509	1	L009_1	316	2.86147513049042e-05	1	0	S	161154	Thermanaeromonas toyohensis	5.09965490635249e-05
509	1	L009_1	318	2.86147513049042e-05	1	0	O	485256	Natranaerobiales	5.09965490635249e-05
509	1	L009_1	319	2.86147513049042e-05	1	0	F	485255	Natranaerobiaceae	5.09965490635249e-05
509	1	L009_1	320	2.86147513049042e-05	1	0	G	375928	Natranaerobius	5.09965490635249e-05
509	1	L009_1	321	2.86147513049042e-05	1	0	S	375929	Natranaerobius thermophilus	5.09965490635249e-05
509	1	L009_1	323	2.6057737128298	91064	283	C	91061	Bacilli	4.64394974392083
509	1	L009_1	324	2.59252508297563	90601	322	O	186826	Lactobacillales	4.62033834170442
509	1	L009_1	325	2.01173147573998	70304	47	F	1300	Streptococcaceae	3.58526138536205
509	1	L009_1	326	1.95664807947804	68379	4535	G	1301	Streptococcus	3.48709302841477
509	1	L009_1	327	0.641428265250732	22416	4957	S	1318	Streptococcus parasanguinis	1.14313864380797
509	1	L009_1	330	0.306235068465085	10702	9751	S	1308	Streptococcus thermophilus	0.545765068077843
509	1	L009_1	345	0.272011825904419	9506	6992	S	1304	Streptococcus salivarius	0.484773195397867
509	1	L009_1	349	0.145048174364559	5069	4511	S	1328	Streptococcus anginosus	0.258501507203008
509	1	L009_1	354	0.0068389255618721	239	165	S	1338	Streptococcus intermedius	0.0121881752261824
509	1	L009_1	357	0.00268978662266099	94	0	S	76860	Streptococcus constellatus	0.00479367561197134
509	1	L009_1	359	0.153289222740372	5357	3035	S	1305	Streptococcus sanguinis	0.273188513333303
509	1	L009_1	361	0.0514207080949128	1797	716	S	1303	Streptococcus oralis	0.0916407986671542
509	1	L009_1	364	0.0326780459902006	1142	1142	S	113107	Streptococcus australis	0.0582380590305454
509	1	L009_1	365	0.0325063574823712	1136	1136	S	1335	Streptococcus equinus	0.0579320797361643
509	1	L009_1	366	0.0263541859518168	921	788	S	197614	Streptococcus pasteurianus	0.0469678216875064
509	1	L009_1	368	0.0206598504421408	722	582	S	1302	Streptococcus gordonii	0.036819508423865
509	1	L009_1	371	0.0203450881777869	711	711	S	1759399	Streptococcus sp. A12	0.0362585463841662
509	1	L009_1	372	0.01791283431687	626	626	S	1839799	Streptococcus sp. FDAARGOS_192	0.0319238397137666
509	1	L009_1	373	0.0134203183620001	469	469	S	1326	Streptococcus acidominimus	0.0239173815107932
509	1	L009_1	374	0.0114745152732666	401	202	S	28037	Streptococcus mitis	0.0204496161744735
509	1	L009_1	376	0.00838412213233693	293	253	S	1313	Streptococcus pneumoniae	0.0149419888756128
509	1	L009_1	386	0.00772598285232413	270	270	S	1156431	Streptococcus sp. I-G2	0.0137690682471517
509	1	L009_1	387	0.00772598285232413	270	270	S	1156433	Streptococcus sp. I-P16	0.0137690682471517
509	1	L009_1	388	0.00723953208014076	253	97	S	1307	Streptococcus suis	0.0129021269130718
509	1	L009_1	397	0.00649554854621325	227	227	S	712624	Streptococcus sp. oral taxon 064	0.0115762166374201
509	1	L009_1	398	0.00618078628185931	216	216	S	1902136	Streptococcus sp. NPS 308	0.0110152545977214
509	1	L009_1	399	0.00592325352011517	207	115	S	45634	Streptococcus cristatus	0.0105562856561496
509	1	L009_1	402	0.00452113070617486	158	158	S	712633	Streptococcus sp. oral taxon 431	0.00805745475203693
509	1	L009_1	403	0.00309039314092965	108	107	S	1311	Streptococcus agalactiae	0.00550762729886069
509	1	L009_1	406	0.00160242607307463	56	0	S	1336	Streptococcus equi	0.00285580674755739
509	1	L009_1	408	0.00105874579828146	37	1	S	1334	Streptococcus dysgalactiae	0.00188687231535042
509	1	L009_1	416	0.00151658181915992	53	0	S	102684	Streptococcus infantarius	0.00270281710036682
509	1	L009_1	419	0.0013448933113305	47	47	S	1314	Streptococcus pyogenes	0.00239683780598567
509	1	L009_1	420	0.00105874579828146	37	37	S	150055	Streptococcus lutetiensis	0.00188687231535042
509	1	L009_1	421	0.00103013104697655	36	28	S	1309	Streptococcus mutans	0.0018358757662869
509	1	L009_1	425	0.00103013104697655	36	36	S	82348	Streptococcus pluranimalium	0.0018358757662869
509	1	L009_1	426	0.000801213036537317	28	0	S	257758	Streptococcus pseudopneumoniae	0.0014279033737787
509	1	L009_1	428	0.000743983533927509	26	23	S	315405	Streptococcus gallolyticus	0.00132591027565165
509	1	L009_1	431	0.000486450772183371	17	17	S	1310	Streptococcus sobrinus	0.000866941334079923
509	1	L009_1	432	0.000457836020878467	16	0	S	59310	Streptococcus macedonicus	0.000815944785016398
509	1	L009_1	434	0.000371991766963755	13	13	S	1811193	Streptococcus pantholopis	0.000662955137825823
509	1	L009_1	435	0.000286147513049042	10	10	S	1346	Streptococcus iniae	0.000509965490635249
509	1	L009_1	436	0.000286147513049042	10	10	S	1345	Streptococcus ferus	0.000509965490635249
509	1	L009_1	437	0.000286147513049042	10	8	S	1348	Streptococcus parauberis	0.000509965490635249
509	1	L009_1	440	0.000200303259134329	7	7	S	1888195	Streptococcus himalayensis	0.000356975843444674
509	1	L009_1	441	0.000200303259134329	7	4	S	1349	Streptococcus uberis	0.000356975843444674
509	1	L009_1	443	0.000143073756524521	5	5	S	1814128	Streptococcus halotolerans	0.000254982745317624
509	1	L009_1	444	0.000114459005219617	4	4	S	400065	Streptococcus merionis	0.000203986196254099
509	1	L009_1	445	0.000114459005219617	4	4	S	1340	Streptococcus porcinus	0.000203986196254099
509	1	L009_1	446	5.72295026098084e-05	2	2	S	1825069	Streptococcus marmotae	0.00010199309812705
509	1	L009_1	447	0.0537385029506101	1878	16	G	1357	Lactococcus	0.0957715191412997
509	1	L009_1	448	0.0517640851105717	1809	230	S	1358	Lactococcus lactis	0.0922527572559165
509	1	L009_1	462	0.000972901544366743	34	34	S	1363	Lactococcus garvieae	0.00173388266815985
509	1	L009_1	463	0.000400606518268659	14	14	S	1366	Lactococcus raffinolactis	0.000713951686889348
509	1	L009_1	464	0.000143073756524521	5	3	S	1364	Lactococcus piscium	0.000254982745317624
509	1	L009_1	466	0.407645747089665	14246	19	F	81852	Enterococcaceae	0.726496837958975
509	1	L009_1	467	0.407102066814872	14227	527	G	1350	Enterococcus	0.725527903526768
509	1	L009_1	468	0.385097323061401	13458	13078	S	1352	Enterococcus faecium	0.686311557296918
509	1	L009_1	474	0.00263255712005119	92	92	S	53345	Enterococcus durans	0.00469168251384429
509	1	L009_1	475	0.00217472109917272	76	65	S	1354	Enterococcus hirae	0.00387573772882789
509	1	L009_1	477	0.000915672041756934	32	17	S	1351	Enterococcus faecalis	0.0016318895700328
509	1	L009_1	482	0.000314762264353946	11	11	S	160453	Enterococcus gilvus	0.000560962039698774
509	1	L009_1	483	0.000228918010439234	8	0	S	37734	Enterococcus casseliflavus	0.000407972392508199
509	1	L009_1	485	0.000200303259134329	7	7	S	44008	Enterococcus cecorum	0.000356975843444674
509	1	L009_1	486	0.000200303259134329	7	7	S	2060307	Enterococcus sp. FDAARGOS_375	0.000356975843444674
509	1	L009_1	487	0.000171688507829425	6	3	S	53346	Enterococcus mundtii	0.000305979294381149
509	1	L009_1	489	5.72295026098084e-05	2	2	S	2057791	Enterococcus sp. CR-Ec1	0.00010199309812705
509	1	L009_1	490	2.86147513049042e-05	1	1	S	417368	Enterococcus thailandicus	5.09965490635249e-05
509	1	L009_1	491	0.162703475919685	5686	13	F	33958	Lactobacillaceae	0.289966377975202
509	1	L009_1	492	0.151829870423822	5306	135	G	1578	Lactobacillus	0.270587689331063
509	1	L009_1	493	0.114659308478751	4007	3927	S	47715	Lactobacillus rhamnosus	0.204343172097544
509	1	L009_1	498	0.0236357845778509	826	0	S	97478	Lactobacillus mucosae	0.0421231495264715
509	1	L009_1	501	0.00160242607307463	56	40	S	1597	Lactobacillus paracasei	0.00285580674755739
509	1	L009_1	506	0.000772598285232413	27	7	S	1582	Lactobacillus casei	0.00137690682471517
509	1	L009_1	511	0.0013735080626354	48	41	S	1613	Lactobacillus fermentum	0.00244783435504919
509	1	L009_1	514	0.00100151629567165	35	12	S	1624	Lactobacillus salivarius	0.00178487921722337
509	1	L009_1	517	0.000801213036537317	28	28	S	375175	Lactobacillus backii	0.0014279033737787
509	1	L009_1	518	0.000772598285232413	27	21	S	1590	Lactobacillus plantarum	0.00137690682471517
509	1	L009_1	521	0.000457836020878467	16	16	S	1622	Lactobacillus murinus	0.000815944785016398
509	1	L009_1	522	0.000286147513049042	10	5	S	1596	Lactobacillus gasseri	0.000509965490635249
509	1	L009_1	525	0.000257532761744138	9	0	S	1623	Lactobacillus ruminis	0.000458968941571724
509	1	L009_1	527	0.000228918010439234	8	8	S	1599	Lactobacillus sakei	0.000407972392508199
509	1	L009_1	528	0.000200303259134329	7	7	S	1601	Lactobacillus agilis	0.000356975843444674
509	1	L009_1	529	0.000171688507829425	6	1	S	1598	Lactobacillus reuteri	0.000305979294381149
509	1	L009_1	533	0.000114459005219617	4	0	S	293371	Lactobacillus oligofermentans	0.000203986196254099
509	1	L009_1	535	8.58442539147126e-05	3	2	S	1580	Lactobacillus brevis	0.000152989647190575
509	1	L009_1	537	8.58442539147126e-05	3	0	S	1602	Lactobacillus alimentarius	0.000152989647190575
509	1	L009_1	539	8.58442539147126e-05	3	0	S	1584	Lactobacillus delbrueckii	0.000152989647190575
509	1	L009_1	542	5.72295026098084e-05	2	2	S	1847728	Lactobacillus allii	0.00010199309812705
509	1	L009_1	543	5.72295026098084e-05	2	1	S	1587	Lactobacillus helveticus	0.00010199309812705
509	1	L009_1	545	2.86147513049042e-05	1	1	S	303541	Lactobacillus apis	5.09965490635249e-05
509	1	L009_1	546	2.86147513049042e-05	1	0	S	1610	Lactobacillus coryniformis	5.09965490635249e-05
509	1	L009_1	549	2.86147513049042e-05	1	0	S	267818	Lactobacillus kefiranofaciens	5.09965490635249e-05
509	1	L009_1	551	2.86147513049042e-05	1	1	S	148814	Lactobacillus kunkeei	5.09965490635249e-05
509	1	L009_1	552	2.86147513049042e-05	1	0	S	1193095	Lactobacillus hokkaidonensis	5.09965490635249e-05
509	1	L009_1	554	2.86147513049042e-05	1	1	S	1604	Lactobacillus amylovorus	5.09965490635249e-05
509	1	L009_1	555	2.86147513049042e-05	1	1	S	33959	Lactobacillus johnsonii	5.09965490635249e-05
509	1	L009_1	556	2.86147513049042e-05	1	1	S	28038	Lactobacillus curvatus	5.09965490635249e-05
509	1	L009_1	557	2.86147513049042e-05	1	0	S	1589	Lactobacillus pentosus	5.09965490635249e-05
509	1	L009_1	559	2.86147513049042e-05	1	0	S	1625	Lactobacillus sanfranciscensis	5.09965490635249e-05
509	1	L009_1	561	0.0105016137288998	367	2	G	1253	Pediococcus	0.0187157335063136
509	1	L009_1	563	0.0103585399723753	362	362	S	1254	Pediococcus acidilactici	0.018460750760996
509	1	L009_1	564	2.86147513049042e-05	1	1	S	1255	Pediococcus pentosaceus	5.09965490635249e-05
509	1	L009_1	565	2.86147513049042e-05	1	1	S	51663	Pediococcus damnosus	5.09965490635249e-05
509	1	L009_1	566	2.86147513049042e-05	1	1	S	187452	Pediococcus claussenii	5.09965490635249e-05
509	1	L009_1	567	0.000829827787842222	29	0	F	81850	Leuconostocaceae	0.00147889992284222
509	1	L009_1	568	0.000743983533927509	26	0	G	1243	Leuconostoc	0.00132591027565165
509	1	L009_1	569	0.000486450772183371	17	10	S	33964	Leuconostoc citreum	0.000866941334079923
509	1	L009_1	571	0.000143073756524521	5	0	S	1244	Leuconostoc gelidum	0.000254982745317624
509	1	L009_1	574	0.000114459005219617	4	1	S	1245	Leuconostoc mesenteroides	0.000203986196254099
509	1	L009_1	578	5.72295026098084e-05	2	0	G	46255	Weissella	0.00010199309812705
509	1	L009_1	579	2.86147513049042e-05	1	1	S	137591	Weissella cibaria	5.09965490635249e-05
509	1	L009_1	580	2.86147513049042e-05	1	1	S	165096	Weissella koreensis	5.09965490635249e-05
509	1	L009_1	581	2.86147513049042e-05	1	0	G	46254	Oenococcus	5.09965490635249e-05
509	1	L009_1	582	2.86147513049042e-05	1	1	S	1247	Oenococcus oeni	5.09965490635249e-05
509	1	L009_1	583	0.000257532761744138	9	0	F	186828	Carnobacteriaceae	0.000458968941571724
509	1	L009_1	584	0.000171688507829425	6	0	G	191769	Marinilactibacillus	0.000305979294381149
509	1	L009_1	585	0.000171688507829425	6	6	S	1911586	Marinilactibacillus sp. 15R	0.000305979294381149
509	1	L009_1	586	8.58442539147126e-05	3	0	G	1470540	Jeotgalibaca	0.000152989647190575
509	1	L009_1	587	8.58442539147126e-05	3	3	S	1903686	Jeotgalibaca sp. PTS2502	0.000152989647190575
509	1	L009_1	588	0.000143073756524521	5	0	F	186827	Aerococcaceae	0.000254982745317624
509	1	L009_1	589	0.000143073756524521	5	0	G	1375	Aerococcus	0.000254982745317624
509	1	L009_1	590	0.000143073756524521	5	5	S	1377	Aerococcus viridans	0.000254982745317624
509	1	L009_1	591	0.00515065523488276	180	11	O	1385	Bacillales	0.00917937883143448
509	1	L009_1	592	0.00177411458090406	62	1	F	186817	Bacillaceae	0.00316178604193854
509	1	L009_1	593	0.00145935231655011	51	4	G	1386	Bacillus	0.00260082400223977
509	1	L009_1	594	0.00054368027479318	19	18	S	1398	Bacillus coagulans	0.000968934432206973
509	1	L009_1	597	0.000171688507829425	6	1	S	1396	Bacillus cereus	0.000305979294381149
509	1	L009_1	602	5.72295026098084e-05	2	2	S	1392	Bacillus anthracis	0.00010199309812705
509	1	L009_1	603	0.000114459005219617	4	4	S	135735	Bacillus endophyticus	0.000203986196254099
509	1	L009_1	604	2.86147513049042e-05	1	1	S	199441	Bacillus krulwichiae	5.09965490635249e-05
509	1	L009_1	607	2.86147513049042e-05	1	1	S	492670	Bacillus velezensis	5.09965490635249e-05
509	1	L009_1	608	2.86147513049042e-05	1	1	S	79880	Bacillus clausii	5.09965490635249e-05
509	1	L009_1	609	2.86147513049042e-05	1	1	S	2011012	Bacillus sp. FJAT-45348	5.09965490635249e-05
509	1	L009_1	610	2.86147513049042e-05	1	0	S	665099	Bacillus oceanisediminis	5.09965490635249e-05
509	1	L009_1	612	2.86147513049042e-05	1	0	S	1478	Bacillus simplex	5.09965490635249e-05
509	1	L009_1	614	2.86147513049042e-05	1	1	S	1547283	Bacillus weihaiensis	5.09965490635249e-05
509	1	L009_1	615	2.86147513049042e-05	1	1	S	859143	Bacillus kochii	5.09965490635249e-05
509	1	L009_1	616	2.86147513049042e-05	1	1	S	1408	Bacillus pumilus	5.09965490635249e-05
509	1	L009_1	617	0.000114459005219617	4	0	G	84406	Virgibacillus	0.000203986196254099
509	1	L009_1	618	8.58442539147126e-05	3	3	S	2017483	Virgibacillus phasianinus	0.000152989647190575
509	1	L009_1	619	2.86147513049042e-05	1	1	S	163877	Virgibacillus necropolis	5.09965490635249e-05
509	1	L009_1	620	8.58442539147126e-05	3	3	G	150247	Anoxybacillus	0.000152989647190575
509	1	L009_1	621	5.72295026098084e-05	2	1	G	400634	Lysinibacillus	0.00010199309812705
509	1	L009_1	622	2.86147513049042e-05	1	1	S	2169540	Lysinibacillus sp. 2017	5.09965490635249e-05
509	1	L009_1	623	2.86147513049042e-05	1	0	G	29331	Amphibacillus	5.09965490635249e-05
509	1	L009_1	624	2.86147513049042e-05	1	0	S	1449	Amphibacillus xylanus	5.09965490635249e-05
509	1	L009_1	626	0.00128766380872069	45	5	F	90964	Staphylococcaceae	0.00229484470785862
509	1	L009_1	627	0.00088705729045203	31	4	G	1279	Staphylococcus	0.00158089302096927
509	1	L009_1	628	0.000400606518268659	14	13	S	1282	Staphylococcus epidermidis	0.000713951686889348
509	1	L009_1	630	0.000228918010439234	8	8	S	1280	Staphylococcus aureus	0.000407972392508199
509	1	L009_1	631	8.58442539147126e-05	3	3	S	308354	Staphylococcus simiae	0.000152989647190575
509	1	L009_1	632	2.86147513049042e-05	1	1	S	45972	Staphylococcus pasteuri	5.09965490635249e-05
509	1	L009_1	633	2.86147513049042e-05	1	1	S	29385	Staphylococcus saprophyticus	5.09965490635249e-05
509	1	L009_1	634	0.000228918010439234	8	0	G	227979	Jeotgalicoccus	0.000407972392508199
509	1	L009_1	635	0.000228918010439234	8	8	S	1461582	Jeotgalicoccus saudimassiliensis	0.000407972392508199
509	1	L009_1	636	2.86147513049042e-05	1	1	G	69965	Macrococcus	5.09965490635249e-05
509	1	L009_1	639	0.000715368782622605	25	0	G	1378	Gemella	0.00127491372658812
509	1	L009_1	640	0.000572295026098084	20	20	S	1785995	Gemella sp. oral taxon 928	0.0010199309812705
509	1	L009_1	641	0.000114459005219617	4	4	S	2040624	Gemella sp. ND 6198	0.000203986196254099
509	1	L009_1	642	2.86147513049042e-05	1	1	S	29391	Gemella morbillorum	5.09965490635249e-05
509	1	L009_1	643	0.000572295026098084	20	1	F	186822	Paenibacillaceae	0.0010199309812705
509	1	L009_1	644	0.00054368027479318	19	7	G	44249	Paenibacillus	0.000968934432206973
509	1	L009_1	645	5.72295026098084e-05	2	2	S	1464	Paenibacillus larvae	0.00010199309812705
509	1	L009_1	646	5.72295026098084e-05	2	2	S	1619311	Paenibacillus physcomitrellae	0.00010199309812705
509	1	L009_1	647	5.72295026098084e-05	2	2	S	1566358	Paenibacillus sp. IHBB 10380	0.00010199309812705
509	1	L009_1	648	2.86147513049042e-05	1	1	S	1178515	Paenibacillus swuensis	5.09965490635249e-05
509	1	L009_1	649	2.86147513049042e-05	1	1	S	1536771	Paenibacillus sp. FSL R5-0912	5.09965490635249e-05
509	1	L009_1	650	2.86147513049042e-05	1	1	S	1532905	Paenibacillus sp. CAA11	5.09965490635249e-05
509	1	L009_1	651	2.86147513049042e-05	1	1	S	1406	Paenibacillus polymyxa	5.09965490635249e-05
509	1	L009_1	652	2.86147513049042e-05	1	1	S	324057	Paenibacillus sp. JDR-2	5.09965490635249e-05
509	1	L009_1	653	2.86147513049042e-05	1	0	S	61624	Paenibacillus mucilaginosus	5.09965490635249e-05
509	1	L009_1	655	0.000228918010439234	8	0	F	186818	Planococcaceae	0.000407972392508199
509	1	L009_1	656	0.000114459005219617	4	0	G	1372	Planococcus	0.000203986196254099
509	1	L009_1	657	0.000114459005219617	4	4	S	1302659	Planococcus versutus	0.000203986196254099
509	1	L009_1	658	8.58442539147126e-05	3	2	G	1569	Sporosarcina	0.000152989647190575
509	1	L009_1	659	2.86147513049042e-05	1	1	S	1930764	Sporosarcina sp. P33	5.09965490635249e-05
509	1	L009_1	660	2.86147513049042e-05	1	0	G	648800	Solibacillus	5.09965490635249e-05
509	1	L009_1	661	2.86147513049042e-05	1	0	S	76853	Solibacillus silvestris	5.09965490635249e-05
509	1	L009_1	663	0.000143073756524521	5	0	F	186820	Listeriaceae	0.000254982745317624
509	1	L009_1	664	0.000143073756524521	5	4	G	1637	Listeria	0.000254982745317624
509	1	L009_1	665	2.86147513049042e-05	1	1	S	1639	Listeria monocytogenes	5.09965490635249e-05
509	1	L009_1	666	8.58442539147126e-05	3	0	F	186824	Thermoactinomycetaceae	0.000152989647190575
509	1	L009_1	667	5.72295026098084e-05	2	0	G	1677050	Novibacillus	0.00010199309812705
509	1	L009_1	668	5.72295026098084e-05	2	2	S	1471761	Novibacillus thermophilus	0.00010199309812705
509	1	L009_1	669	2.86147513049042e-05	1	0	G	292635	Laceyella	5.09965490635249e-05
509	1	L009_1	670	2.86147513049042e-05	1	1	S	2071623	Laceyella sp. FBKL4.010	5.09965490635249e-05
509	1	L009_1	671	2.86147513049042e-05	1	0	F	186823	Alicyclobacillaceae	5.09965490635249e-05
509	1	L009_1	672	2.86147513049042e-05	1	0	G	432330	Tumebacillus	5.09965490635249e-05
509	1	L009_1	673	2.86147513049042e-05	1	1	S	1214604	Tumebacillus algifaecis	5.09965490635249e-05
509	1	L009_1	674	0.303659740847643	10612	5	C	909932	Negativicutes	0.541175378662126
509	1	L009_1	675	0.303087445821545	10592	0	O	1843489	Veillonellales	0.540155447680855
509	1	L009_1	676	0.303087445821545	10592	3	F	31977	Veillonellaceae	0.540155447680855
509	1	L009_1	677	0.301141642732812	10524	52	G	29465	Veillonella	0.536687682344536
509	1	L009_1	678	0.297622028322309	10401	10401	S	29466	Veillonella parvula	0.530415106809722
509	1	L009_1	679	0.0020316473426482	71	71	S	248315	Veillonella rodentium	0.00362075498351027
509	1	L009_1	680	0.00128766380872069	45	2	G	906	Megasphaera	0.00229484470785862
509	1	L009_1	681	0.000715368782622605	25	25	S	2144175	Megasphaera sp. AJH120	0.00127491372658812
509	1	L009_1	682	0.000371991766963755	13	6	S	907	Megasphaera elsdenii	0.000662955137825823
509	1	L009_1	685	0.000143073756524521	5	5	S	1675036	Megasphaera hexanoica	0.000254982745317624
509	1	L009_1	686	0.000371991766963755	13	0	G	39948	Dialister	0.000662955137825823
509	1	L009_1	687	0.000314762264353946	11	11	S	2161821	Dialister sp. Marseille-P5638	0.000560962039698774
509	1	L009_1	688	5.72295026098084e-05	2	2	S	39950	Dialister pneumosintes	0.00010199309812705
509	1	L009_1	689	0.000200303259134329	7	0	G	909928	Negativicoccus	0.000356975843444674
509	1	L009_1	690	0.000200303259134329	7	7	S	1702287	Negativicoccus massiliensis	0.000356975843444674
509	1	L009_1	691	0.000314762264353946	11	0	O	909929	Selenomonadales	0.000560962039698774
509	1	L009_1	692	0.000200303259134329	7	0	F	1843491	Selenomonadaceae	0.000356975843444674
509	1	L009_1	693	0.000200303259134329	7	2	G	970	Selenomonas	0.000356975843444674
509	1	L009_1	694	5.72295026098084e-05	2	2	S	712528	Selenomonas sp. oral taxon 126	0.00010199309812705
509	1	L009_1	695	2.86147513049042e-05	1	0	S	971	Selenomonas ruminantium	5.09965490635249e-05
509	1	L009_1	698	2.86147513049042e-05	1	0	S	69823	Selenomonas sputigena	5.09965490635249e-05
509	1	L009_1	700	2.86147513049042e-05	1	1	S	712538	Selenomonas sp. oral taxon 478	5.09965490635249e-05
509	1	L009_1	701	0.000114459005219617	4	0	F	1843490	Sporomusaceae	0.000203986196254099
509	1	L009_1	702	0.000114459005219617	4	1	G	365348	Pelosinus	0.000203986196254099
509	1	L009_1	703	5.72295026098084e-05	2	0	S	365349	Pelosinus fermentans	0.00010199309812705
509	1	L009_1	705	2.86147513049042e-05	1	1	S	484770	Pelosinus sp. UFO1	5.09965490635249e-05
509	1	L009_1	706	0.000114459005219617	4	0	O	1843488	Acidaminococcales	0.000203986196254099
509	1	L009_1	707	0.000114459005219617	4	0	F	909930	Acidaminococcaceae	0.000203986196254099
509	1	L009_1	708	0.000114459005219617	4	0	G	904	Acidaminococcus	0.000203986196254099
509	1	L009_1	709	8.58442539147126e-05	3	0	S	187327	Acidaminococcus intestini	0.000152989647190575
509	1	L009_1	711	2.86147513049042e-05	1	0	S	905	Acidaminococcus fermentans	5.09965490635249e-05
509	1	L009_1	713	0.241737419023831	8448	0	C	526524	Erysipelotrichia	0.430818846488658
509	1	L009_1	714	0.241737419023831	8448	0	O	526525	Erysipelotrichales	0.430818846488658
509	1	L009_1	715	0.241737419023831	8448	6631	F	128827	Erysipelotrichaceae	0.430818846488658
509	1	L009_1	716	0.022090588007386	772	0	G	1573534	Faecalitalea	0.0393693358770412
509	1	L009_1	717	0.022090588007386	772	0	S	39483	Faecalitalea cylindroides	0.0393693358770412
509	1	L009_1	719	0.0213752192247634	747	0	G	191303	Turicibacter	0.0380944221504531
509	1	L009_1	720	0.0213752192247634	747	747	S	1712675	Turicibacter sp. H121	0.0380944221504531
509	1	L009_1	723	0.00386299142616207	135	135	S	1834207	Erysipelotrichaceae bacterium I46	0.00688453412357586
509	1	L009_1	724	0.00349099965919831	122	0	G	1505663	Erysipelatoclostridium	0.00622157898575003
509	1	L009_1	725	0.00349099965919831	122	122	S	1522	Clostridium innocuum	0.00622157898575003
509	1	L009_1	726	0.000686754031317701	24	0	G	1729679	Faecalibaculum	0.0012239171775246
509	1	L009_1	727	0.000686754031317701	24	24	S	1702221	Faecalibaculum rodentium	0.0012239171775246
509	1	L009_1	728	0.000486450772183371	17	0	G	1647	Erysipelothrix	0.000866941334079923
509	1	L009_1	729	0.000314762264353946	11	11	S	1648	Erysipelothrix rhusiopathiae	0.000560962039698774
509	1	L009_1	730	0.000171688507829425	6	6	S	1514105	Erysipelothrix larvae	0.000305979294381149
509	1	L009_1	731	0.00638108954099364	223	0	C	1737404	Tissierellia	0.011372230441166
509	1	L009_1	732	0.00620940103316421	217	0	O	1737405	Tissierellales	0.0110662511467849
509	1	L009_1	733	0.00600909777402988	210	0	F	1570339	Peptoniphilaceae	0.0107092753033402
509	1	L009_1	734	0.00323346689745417	113	0	G	150022	Finegoldia	0.00576261004417831
509	1	L009_1	735	0.00323346689745417	113	3	S	1260	Finegoldia magna	0.00576261004417831
509	1	L009_1	738	0.00197441784003839	69	0	G	1161127	Murdochiella	0.00351876188538322
509	1	L009_1	739	0.00197441784003839	69	69	S	1852373	Murdochiella vaginalis	0.00351876188538322
509	1	L009_1	740	0.000429221269573563	15	0	G	165779	Anaerococcus	0.000764948235952873
509	1	L009_1	741	0.000228918010439234	8	8	S	1870984	Anaerococcus mediterraneensis	0.000407972392508199
509	1	L009_1	742	0.000200303259134329	7	0	S	33034	Anaerococcus prevotii	0.000356975843444674
509	1	L009_1	744	0.000286147513049042	10	0	G	162289	Peptoniphilus	0.000509965490635249
509	1	L009_1	745	0.000286147513049042	10	10	S	1912856	Peptoniphilus sp. ING2-D1G	0.000509965490635249
509	1	L009_1	746	8.58442539147126e-05	3	0	G	543311	Parvimonas	0.000152989647190575
509	1	L009_1	747	8.58442539147126e-05	3	3	S	33033	Parvimonas micra	0.000152989647190575
509	1	L009_1	748	0.000200303259134329	7	0	F	2042895	Gottschalkiaceae	0.000356975843444674
509	1	L009_1	749	0.000200303259134329	7	0	G	1505664	Gottschalkia	0.000356975843444674
509	1	L009_1	750	0.000200303259134329	7	0	S	1556	Gottschalkia acidurici	0.000356975843444674
509	1	L009_1	753	0.000171688507829425	6	0	G	1582879	Ezakiella	0.000305979294381149
509	1	L009_1	754	0.000171688507829425	6	6	S	1852374	Ezakiella massiliensis	0.000305979294381149
509	1	L009_1	757	8.58442539147126e-05	3	3	S	243899	endosymbiont 'TC1' of Trimyema compressum	0.000152989647190575
509	1	L009_1	777	0.136950199745271	4786	12	P	201174	Actinobacteria	0.24406948381803
509	1	L009_1	778	0.112827964395237	3943	179	C	1760	Actinobacteria	0.201079392957479
509	1	L009_1	779	0.0454402250721879	1588	0	O	85004	Bifidobacteriales	0.0809825199128775
509	1	L009_1	780	0.0454402250721879	1588	0	F	31953	Bifidobacteriaceae	0.0809825199128775
509	1	L009_1	781	0.0451254628078339	1577	42	G	1678	Bifidobacterium	0.0804215578731787
509	1	L009_1	782	0.0202878586751771	709	580	S	1681	Bifidobacterium bifidum	0.0361565532860391
509	1	L009_1	787	0.010759146490644	376	302	S	1685	Bifidobacterium breve	0.0191747024478854
509	1	L009_1	792	0.00838412213233693	293	293	S	1689	Bifidobacterium dentium	0.0149419888756128
509	1	L009_1	793	0.00291870463310023	102	46	S	216816	Bifidobacterium longum	0.00520164800447954
509	1	L009_1	799	0.000515065523488276	18	0	S	28026	Bifidobacterium pseudocatenulatum	0.000917937883143448
509	1	L009_1	801	0.000486450772183371	17	0	S	630129	Bifidobacterium kashiwanohense	0.000866941334079923
509	1	L009_1	804	0.000171688507829425	6	6	S	1680	Bifidobacterium adolescentis	0.000305979294381149
509	1	L009_1	805	0.000114459005219617	4	0	S	638619	Bifidobacterium actinocoloniiforme	0.000203986196254099
509	1	L009_1	807	0.000114459005219617	4	4	S	1687	Bifidobacterium coryneforme	0.000203986196254099
509	1	L009_1	808	0.000114459005219617	4	0	S	1686	Bifidobacterium catenulatum	0.000203986196254099
509	1	L009_1	810	2.86147513049042e-05	1	0	S	28025	Bifidobacterium animalis	5.09965490635249e-05
509	1	L009_1	813	2.86147513049042e-05	1	0	S	33905	Bifidobacterium thermophilum	5.09965490635249e-05
509	1	L009_1	815	0.000286147513049042	10	0	G	196081	Scardovia	0.000509965490635249
509	1	L009_1	816	0.000286147513049042	10	0	S	78259	Scardovia inopinata	0.000509965490635249
509	1	L009_1	818	2.86147513049042e-05	1	0	G	2701	Gardnerella	5.09965490635249e-05
509	1	L009_1	819	2.86147513049042e-05	1	1	S	2702	Gardnerella vaginalis	5.09965490635249e-05
509	1	L009_1	820	0.0309897756632112	1083	6	O	85006	Micrococcales	0.0552292626357974
509	1	L009_1	821	0.0291584315796974	1019	0	F	1268	Micrococcaceae	0.0519654834957318
509	1	L009_1	822	0.0288150545640385	1007	0	G	32207	Rothia	0.0513535249069695
509	1	L009_1	823	0.0220619732560811	771	0	S	2047	Rothia dentocariosa	0.0393183393279777
509	1	L009_1	825	0.00675308130795739	236	127	S	43675	Rothia mucilaginosa	0.0120351855789919
509	1	L009_1	827	0.000114459005219617	4	1	G	1663	Arthrobacter	0.000203986196254099
509	1	L009_1	828	2.86147513049042e-05	1	1	S	37928	Arthrobacter crystallopoietes	5.09965490635249e-05
509	1	L009_1	829	2.86147513049042e-05	1	1	S	1652545	Arthrobacter sp. YC-RL1	5.09965490635249e-05
509	1	L009_1	830	2.86147513049042e-05	1	1	S	1704044	Arthrobacter sp. ERGS1:01	5.09965490635249e-05
509	1	L009_1	831	0.000114459005219617	4	2	G	57493	Kocuria	0.000203986196254099
509	1	L009_1	832	2.86147513049042e-05	1	1	S	71999	Kocuria palustris	5.09965490635249e-05
509	1	L009_1	833	2.86147513049042e-05	1	1	S	446860	Kocuria flava	5.09965490635249e-05
509	1	L009_1	834	5.72295026098084e-05	2	1	G	1742993	Pseudarthrobacter	0.00010199309812705
509	1	L009_1	835	2.86147513049042e-05	1	1	S	728066	Pseudarthrobacter equi	5.09965490635249e-05
509	1	L009_1	836	2.86147513049042e-05	1	0	G	1645	Renibacterium	5.09965490635249e-05
509	1	L009_1	837	2.86147513049042e-05	1	1	S	1646	Renibacterium salmoninarum	5.09965490635249e-05
509	1	L009_1	838	2.86147513049042e-05	1	0	G	596707	Sinomonas	5.09965490635249e-05
509	1	L009_1	839	2.86147513049042e-05	1	1	S	37927	Sinomonas atrocyanea	5.09965490635249e-05
509	1	L009_1	840	0.000829827787842222	29	3	F	85023	Microbacteriaceae	0.00147889992284222
509	1	L009_1	841	0.000257532761744138	9	1	G	33882	Microbacterium	0.000458968941571724
509	1	L009_1	842	0.000114459005219617	4	4	S	1714373	Microbacterium sp. No. 7	0.000203986196254099
509	1	L009_1	843	2.86147513049042e-05	1	1	S	84292	Microbacterium chocolatum	5.09965490635249e-05
509	1	L009_1	844	2.86147513049042e-05	1	1	S	300019	Microbacterium paludicola	5.09965490635249e-05
509	1	L009_1	845	2.86147513049042e-05	1	1	S	367477	Microbacterium sp. XT11	5.09965490635249e-05
509	1	L009_1	846	2.86147513049042e-05	1	1	S	912630	Microbacterium sp. LKL04	5.09965490635249e-05
509	1	L009_1	847	0.000143073756524521	5	0	G	110932	Leifsonia	0.000254982745317624
509	1	L009_1	848	0.000114459005219617	4	3	S	1575	Leifsonia xyli	0.000203986196254099
509	1	L009_1	851	2.86147513049042e-05	1	1	S	1798223	Leifsonia sp. 21MFCrub1.1	5.09965490635249e-05
509	1	L009_1	852	0.000114459005219617	4	0	G	69578	Cryobacterium	0.000203986196254099
509	1	L009_1	853	8.58442539147126e-05	3	3	S	1978566	Cryobacterium sp. LW097	0.000152989647190575
509	1	L009_1	854	2.86147513049042e-05	1	1	S	670052	Cryobacterium arcticum	5.09965490635249e-05
509	1	L009_1	855	5.72295026098084e-05	2	0	G	33877	Agromyces	0.00010199309812705
509	1	L009_1	856	5.72295026098084e-05	2	2	S	453304	Agromyces aureus	0.00010199309812705
509	1	L009_1	857	2.86147513049042e-05	1	0	G	33886	Rathayibacter	5.09965490635249e-05
509	1	L009_1	858	2.86147513049042e-05	1	1	S	33888	Rathayibacter tritici	5.09965490635249e-05
509	1	L009_1	859	2.86147513049042e-05	1	0	G	46352	Agrococcus	5.09965490635249e-05
509	1	L009_1	860	2.86147513049042e-05	1	1	S	399736	Agrococcus jejuensis	5.09965490635249e-05
509	1	L009_1	861	2.86147513049042e-05	1	1	G	1705353	Aurantimicrobium	5.09965490635249e-05
509	1	L009_1	862	2.86147513049042e-05	1	0	G	1573	Clavibacter	5.09965490635249e-05
509	1	L009_1	863	2.86147513049042e-05	1	1	S	31964	Clavibacter sepedonicus	5.09965490635249e-05
509	1	L009_1	864	2.86147513049042e-05	1	0	G	235888	Salinibacterium	5.09965490635249e-05
509	1	L009_1	865	2.86147513049042e-05	1	1	S	2079791	Salinibacterium sp. CGMCC 1.16371	5.09965490635249e-05
509	1	L009_1	866	2.86147513049042e-05	1	0	G	337004	Microcella	5.09965490635249e-05
509	1	L009_1	867	2.86147513049042e-05	1	1	S	279828	Microcella alkaliphila	5.09965490635249e-05
509	1	L009_1	868	0.00034337701565885	12	0	F	85016	Cellulomonadaceae	0.000611958588762298
509	1	L009_1	869	0.000257532761744138	9	2	G	1707	Cellulomonas	0.000458968941571724
509	1	L009_1	870	0.000114459005219617	4	0	S	1711	Cellulomonas flavigena	0.000203986196254099
509	1	L009_1	872	5.72295026098084e-05	2	2	S	2003551	Cellulomonas sp. PSBB021	0.00010199309812705
509	1	L009_1	873	2.86147513049042e-05	1	0	S	1708	Cellulomonas fimi	5.09965490635249e-05
509	1	L009_1	875	8.58442539147126e-05	3	0	G	665568	Paraoerskovia	0.000152989647190575
509	1	L009_1	876	8.58442539147126e-05	3	3	S	545619	Paraoerskovia marina	0.000152989647190575
509	1	L009_1	877	0.000143073756524521	5	0	F	85020	Dermabacteraceae	0.000254982745317624
509	1	L009_1	878	8.58442539147126e-05	3	1	G	43668	Brachybacterium	0.000152989647190575
509	1	L009_1	879	2.86147513049042e-05	1	1	S	1331682	Brachybacterium ginsengisoli	5.09965490635249e-05
509	1	L009_1	880	2.86147513049042e-05	1	1	S	1903186	Brachybacterium sp. P6-10-X1	5.09965490635249e-05
509	1	L009_1	881	5.72295026098084e-05	2	0	G	36739	Dermabacter	0.00010199309812705
509	1	L009_1	882	5.72295026098084e-05	2	2	S	1630135	Dermabacter vaginalis	0.00010199309812705
509	1	L009_1	883	0.000114459005219617	4	0	F	85019	Brevibacteriaceae	0.000203986196254099
509	1	L009_1	884	0.000114459005219617	4	2	G	1696	Brevibacterium	0.000203986196254099
509	1	L009_1	885	2.86147513049042e-05	1	1	S	629680	Brevibacterium sandarakinum	5.09965490635249e-05
509	1	L009_1	886	2.86147513049042e-05	1	1	S	1136497	Brevibacterium siliguriense	5.09965490635249e-05
509	1	L009_1	887	8.58442539147126e-05	3	0	F	85021	Intrasporangiaceae	0.000152989647190575
509	1	L009_1	888	5.72295026098084e-05	2	0	G	53457	Janibacter	0.00010199309812705
509	1	L009_1	889	5.72295026098084e-05	2	2	S	857417	Janibacter indicus	0.00010199309812705
509	1	L009_1	890	2.86147513049042e-05	1	0	G	367298	Phycicoccus	5.09965490635249e-05
509	1	L009_1	891	2.86147513049042e-05	1	1	S	443156	Phycicoccus dokdonensis	5.09965490635249e-05
509	1	L009_1	892	8.58442539147126e-05	3	0	F	145357	Dermacoccaceae	0.000152989647190575
509	1	L009_1	893	8.58442539147126e-05	3	0	G	57495	Dermacoccus	0.000152989647190575
509	1	L009_1	894	8.58442539147126e-05	3	3	S	1274	Dermacoccus nishinomiyaensis	0.000152989647190575
509	1	L009_1	895	5.72295026098084e-05	2	0	F	85017	Promicromonosporaceae	0.00010199309812705
509	1	L009_1	896	5.72295026098084e-05	2	0	G	254250	Isoptericola	0.00010199309812705
509	1	L009_1	897	5.72295026098084e-05	2	0	S	139208	Isoptericola variabilis	0.00010199309812705
509	1	L009_1	899	0.0268406367240001	938	0	O	2037	Actinomycetales	0.0478347630215863
509	1	L009_1	900	0.0268406367240001	938	4	F	2049	Actinomycetaceae	0.0478347630215863
509	1	L009_1	901	0.0264114154544266	923	54	G	1654	Actinomyces	0.0470698147856335
509	1	L009_1	902	0.0109880645010832	384	384	S	52773	Actinomyces meyeri	0.0195826748403936
509	1	L009_1	903	0.00618078628185931	216	216	S	1852377	Actinomyces pacaensis	0.0110152545977214
509	1	L009_1	904	0.00371991766963755	130	130	S	544580	Actinomyces oris	0.00662955137825823
509	1	L009_1	905	0.00277563087657571	97	97	S	178339	Actinomyces hongkongensis	0.00494666525916191
509	1	L009_1	906	0.000314762264353946	11	11	S	111015	Actinomyces radicidentis	0.000560962039698774
509	1	L009_1	907	0.000314762264353946	11	11	S	2079536	Actinomyces sp. Z16	0.000560962039698774
509	1	L009_1	908	0.000228918010439234	8	8	S	712122	Actinomyces sp. oral taxon 414	0.000407972392508199
509	1	L009_1	909	0.000171688507829425	6	6	S	1851395	Actinomyces sp. Chiba101	0.000305979294381149
509	1	L009_1	910	5.72295026098084e-05	2	2	S	1912795	Actinomyces sp. VUL4_3	0.00010199309812705
509	1	L009_1	911	5.72295026098084e-05	2	2	S	1960083	Actinomyces gaoshouyii	0.00010199309812705
509	1	L009_1	912	2.86147513049042e-05	1	1	S	131110	Actinomyces radingae	5.09965490635249e-05
509	1	L009_1	913	2.86147513049042e-05	1	1	S	2081702	Actinomyces sp. oral taxon 897	5.09965490635249e-05
509	1	L009_1	914	0.000286147513049042	10	0	G	1069494	Trueperella	0.000509965490635249
509	1	L009_1	915	0.000286147513049042	10	10	S	1661	Trueperella pyogenes	0.000509965490635249
509	1	L009_1	916	2.86147513049042e-05	1	0	G	28263	Arcanobacterium	5.09965490635249e-05
509	1	L009_1	917	2.86147513049042e-05	1	1	S	131112	Arcanobacterium phocae	5.09965490635249e-05
509	1	L009_1	918	0.00214610634786781	75	0	O	85009	Propionibacteriales	0.00382474117976437
509	1	L009_1	919	0.00200303259134329	70	0	F	31957	Propionibacteriaceae	0.00356975843444674
509	1	L009_1	920	0.00125904905741578	44	0	G	1912217	Pseudopropionibacterium	0.00224384815879509
509	1	L009_1	921	0.00125904905741578	44	0	S	1750	Pseudopropionibacterium propionicum	0.00224384815879509
509	1	L009_1	923	0.00054368027479318	19	0	G	1912216	Cutibacterium	0.000968934432206973
509	1	L009_1	924	0.000486450772183371	17	17	S	1747	Cutibacterium acnes	0.000866941334079923
509	1	L009_1	925	2.86147513049042e-05	1	1	S	33010	Cutibacterium avidum	5.09965490635249e-05
509	1	L009_1	926	2.86147513049042e-05	1	1	S	33011	Cutibacterium granulosum	5.09965490635249e-05
509	1	L009_1	927	5.72295026098084e-05	2	0	G	1743	Propionibacterium	0.00010199309812705
509	1	L009_1	928	5.72295026098084e-05	2	2	S	1744	Propionibacterium freudenreichii	0.00010199309812705
509	1	L009_1	929	5.72295026098084e-05	2	0	G	203133	Propionimicrobium	0.00010199309812705
509	1	L009_1	930	5.72295026098084e-05	2	2	S	1871034	Propionimicrobium sp. Marseille-P3275	0.00010199309812705
509	1	L009_1	931	5.72295026098084e-05	2	1	G	1912215	Acidipropionibacterium	0.00010199309812705
509	1	L009_1	932	2.86147513049042e-05	1	1	S	2057246	Acidipropionibacterium sp. JS278	5.09965490635249e-05
509	1	L009_1	933	2.86147513049042e-05	1	0	G	72763	Tessaracoccus	5.09965490635249e-05
509	1	L009_1	934	2.86147513049042e-05	1	1	S	399497	Tessaracoccus flavescens	5.09965490635249e-05
509	1	L009_1	935	0.000143073756524521	5	0	F	85015	Nocardioidaceae	0.000254982745317624
509	1	L009_1	936	0.000114459005219617	4	0	G	116071	Micropruina	0.000203986196254099
509	1	L009_1	937	0.000114459005219617	4	4	S	75385	Micropruina glycogenica	0.000203986196254099
509	1	L009_1	938	2.86147513049042e-05	1	0	G	86795	Marmoricola	5.09965490635249e-05
509	1	L009_1	939	2.86147513049042e-05	1	1	S	642780	Marmoricola scoriae	5.09965490635249e-05
509	1	L009_1	940	0.00145935231655011	51	0	O	85007	Corynebacteriales	0.00260082400223977
509	1	L009_1	941	0.00088705729045203	31	0	F	1653	Corynebacteriaceae	0.00158089302096927
509	1	L009_1	942	0.00088705729045203	31	8	G	1716	Corynebacterium	0.00158089302096927
509	1	L009_1	943	0.000171688507829425	6	6	S	28028	Corynebacterium flavescens	0.000305979294381149
509	1	L009_1	944	5.72295026098084e-05	2	0	S	191493	Corynebacterium sphenisci	0.00010199309812705
509	1	L009_1	946	5.72295026098084e-05	2	2	S	38289	Corynebacterium jeikeium	0.00010199309812705
509	1	L009_1	947	2.86147513049042e-05	1	1	S	2080740	Corynebacterium sp. 2183	5.09965490635249e-05
509	1	L009_1	948	2.86147513049042e-05	1	1	S	161896	Corynebacterium camporealensis	5.09965490635249e-05
509	1	L009_1	949	2.86147513049042e-05	1	0	S	225326	Corynebacterium halotolerans	5.09965490635249e-05
509	1	L009_1	951	2.86147513049042e-05	1	1	S	156978	Corynebacterium imitans	5.09965490635249e-05
509	1	L009_1	952	2.86147513049042e-05	1	0	S	349751	Corynebacterium marinum	5.09965490635249e-05
509	1	L009_1	954	2.86147513049042e-05	1	1	S	146827	Corynebacterium simulans	5.09965490635249e-05
509	1	L009_1	955	2.86147513049042e-05	1	1	S	441500	Corynebacterium timonense	5.09965490635249e-05
509	1	L009_1	956	2.86147513049042e-05	1	1	S	1072256	Corynebacterium uterequi	5.09965490635249e-05
509	1	L009_1	957	2.86147513049042e-05	1	0	S	42817	Corynebacterium argentoratense	5.09965490635249e-05
509	1	L009_1	959	2.86147513049042e-05	1	0	S	1230998	Corynebacterium frankenforstense	5.09965490635249e-05
509	1	L009_1	961	2.86147513049042e-05	1	1	S	1718	Corynebacterium glutamicum	5.09965490635249e-05
509	1	L009_1	962	2.86147513049042e-05	1	0	S	38288	Corynebacterium genitalium	5.09965490635249e-05
509	1	L009_1	964	2.86147513049042e-05	1	1	S	1487956	Corynebacterium sp. ATCC 6931	5.09965490635249e-05
509	1	L009_1	965	0.000257532761744138	9	0	F	1762	Mycobacteriaceae	0.000458968941571724
509	1	L009_1	966	0.000143073756524521	5	0	G	1866885	Mycolicibacterium	0.000254982745317624
509	1	L009_1	967	5.72295026098084e-05	2	2	S	134601	Mycolicibacterium goodii	0.00010199309812705
509	1	L009_1	968	5.72295026098084e-05	2	2	S	370526	Mycolicibacterium rutilum	0.00010199309812705
509	1	L009_1	969	2.86147513049042e-05	1	1	S	1772	Mycolicibacterium smegmatis	5.09965490635249e-05
509	1	L009_1	970	5.72295026098084e-05	2	1	G	1763	Mycobacterium	0.00010199309812705
509	1	L009_1	972	2.86147513049042e-05	1	0	S	1764	Mycobacterium avium	5.09965490635249e-05
509	1	L009_1	974	5.72295026098084e-05	2	0	G	1073531	Mycolicibacter	0.00010199309812705
509	1	L009_1	975	5.72295026098084e-05	2	2	S	875328	Mycolicibacter sinensis	0.00010199309812705
509	1	L009_1	977	0.000114459005219617	4	0	G	1847725	Lawsonella	0.000203986196254099
509	1	L009_1	978	0.000114459005219617	4	4	S	1528099	Lawsonella clevelandensis	0.000203986196254099
509	1	L009_1	979	8.58442539147126e-05	3	0	F	85025	Nocardiaceae	0.000152989647190575
509	1	L009_1	980	5.72295026098084e-05	2	0	G	1827	Rhodococcus	0.00010199309812705
509	1	L009_1	981	2.86147513049042e-05	1	1	S	1829	Rhodococcus rhodochrous	5.09965490635249e-05
509	1	L009_1	982	2.86147513049042e-05	1	1	S	1564114	Rhodococcus sp. B7740	5.09965490635249e-05
509	1	L009_1	983	2.86147513049042e-05	1	0	G	1817	Nocardia	5.09965490635249e-05
509	1	L009_1	984	2.86147513049042e-05	1	1	S	37332	Nocardia seriolae	5.09965490635249e-05
509	1	L009_1	985	5.72295026098084e-05	2	0	F	85026	Gordoniaceae	0.00010199309812705
509	1	L009_1	986	5.72295026098084e-05	2	0	G	2053	Gordonia	0.00010199309812705
509	1	L009_1	987	2.86147513049042e-05	1	1	S	1136941	Gordonia phthalatica	5.09965490635249e-05
509	1	L009_1	988	2.86147513049042e-05	1	1	S	1737359	Gordonia sp. 1D	5.09965490635249e-05
509	1	L009_1	989	5.72295026098084e-05	2	0	F	85029	Dietziaceae	0.00010199309812705
509	1	L009_1	990	5.72295026098084e-05	2	0	G	37914	Dietzia	0.00010199309812705
509	1	L009_1	991	5.72295026098084e-05	2	2	S	499555	Dietzia timorensis	0.00010199309812705
509	1	L009_1	992	0.000486450772183371	17	0	O	85011	Streptomycetales	0.000866941334079923
509	1	L009_1	993	0.000486450772183371	17	0	F	2062	Streptomycetaceae	0.000866941334079923
509	1	L009_1	994	0.000486450772183371	17	3	G	1883	Streptomyces	0.000866941334079923
509	1	L009_1	995	8.58442539147126e-05	3	0	S	68202	Streptomyces fulvissimus	0.000152989647190575
509	1	L009_1	997	5.72295026098084e-05	2	2	S	1355015	Streptomyces pluripotens	0.00010199309812705
509	1	L009_1	998	2.86147513049042e-05	1	1	S	68249	Streptomyces pactum	5.09965490635249e-05
509	1	L009_1	999	2.86147513049042e-05	1	1	S	2211357	Streptomyces sp. ETH9427	5.09965490635249e-05
509	1	L009_1	1000	2.86147513049042e-05	1	0	S	68246	Streptomyces olivoreticuli	5.09965490635249e-05
509	1	L009_1	1002	2.86147513049042e-05	1	0	S	29303	Streptomyces cattleya	5.09965490635249e-05
509	1	L009_1	1004	2.86147513049042e-05	1	1	S	1841249	Streptomyces sp. RTd22	5.09965490635249e-05
509	1	L009_1	1005	2.86147513049042e-05	1	1	S	193462	Streptomyces niveus	5.09965490635249e-05
509	1	L009_1	1006	2.86147513049042e-05	1	1	S	1926	Streptomyces reticuli	5.09965490635249e-05
509	1	L009_1	1007	2.86147513049042e-05	1	1	S	47763	Streptomyces lydicus	5.09965490635249e-05
509	1	L009_1	1008	2.86147513049042e-05	1	1	S	1881022	Streptomyces sp. 2114.2	5.09965490635249e-05
509	1	L009_1	1009	0.000114459005219617	4	0	O	85008	Micromonosporales	0.000203986196254099
509	1	L009_1	1010	0.000114459005219617	4	2	F	28056	Micromonosporaceae	0.000203986196254099
509	1	L009_1	1011	5.72295026098084e-05	2	0	G	168694	Salinispora	0.00010199309812705
509	1	L009_1	1012	5.72295026098084e-05	2	0	S	168697	Salinispora arenicola	0.00010199309812705
509	1	L009_1	1014	8.58442539147126e-05	3	0	O	85012	Streptosporangiales	0.000152989647190575
509	1	L009_1	1015	5.72295026098084e-05	2	0	F	83676	Nocardiopsaceae	0.00010199309812705
509	1	L009_1	1016	2.86147513049042e-05	1	0	G	2013	Nocardiopsis	5.09965490635249e-05
509	1	L009_1	1017	2.86147513049042e-05	1	0	S	53437	Nocardiopsis alba	5.09965490635249e-05
509	1	L009_1	1019	2.86147513049042e-05	1	0	G	83677	Thermobifida	5.09965490635249e-05
509	1	L009_1	1020	2.86147513049042e-05	1	0	S	2021	Thermobifida fusca	5.09965490635249e-05
509	1	L009_1	1022	2.86147513049042e-05	1	0	F	2004	Streptosporangiaceae	5.09965490635249e-05
509	1	L009_1	1023	2.86147513049042e-05	1	0	G	2000	Streptosporangium	5.09965490635249e-05
509	1	L009_1	1024	2.86147513049042e-05	1	0	S	2001	Streptosporangium roseum	5.09965490635249e-05
509	1	L009_1	1026	8.58442539147126e-05	3	0	O	622452	Kineosporiales	0.000152989647190575
509	1	L009_1	1027	8.58442539147126e-05	3	0	F	83778	Kineosporiaceae	0.000152989647190575
509	1	L009_1	1028	8.58442539147126e-05	3	0	G	33981	Kineococcus	0.000152989647190575
509	1	L009_1	1029	8.58442539147126e-05	3	0	S	131568	Kineococcus radiotolerans	0.000152989647190575
509	1	L009_1	1031	2.86147513049042e-05	1	0	O	85010	Pseudonocardiales	5.09965490635249e-05
509	1	L009_1	1032	2.86147513049042e-05	1	0	F	2070	Pseudonocardiaceae	5.09965490635249e-05
509	1	L009_1	1033	2.86147513049042e-05	1	0	G	1137960	Allokutzneria	5.09965490635249e-05
509	1	L009_1	1034	2.86147513049042e-05	1	1	S	211114	Allokutzneria albata	5.09965490635249e-05
509	1	L009_1	1035	2.86147513049042e-05	1	0	O	85013	Frankiales	5.09965490635249e-05
509	1	L009_1	1036	2.86147513049042e-05	1	0	F	74712	Frankiaceae	5.09965490635249e-05
509	1	L009_1	1037	2.86147513049042e-05	1	0	G	1854	Frankia	5.09965490635249e-05
509	1	L009_1	1038	2.86147513049042e-05	1	1	S	298653	Frankia sp. EAN1pec	5.09965490635249e-05
509	1	L009_1	1039	0.0237502435830705	830	2	C	84998	Coriobacteriia	0.0423271357227256
509	1	L009_1	1040	0.0144790641602815	506	0	O	1643822	Eggerthellales	0.0258042538261436
509	1	L009_1	1041	0.0144790641602815	506	0	F	1643826	Eggerthellaceae	0.0258042538261436
509	1	L009_1	1042	0.01196096604545	418	0	G	1981050	Phoenicibacter	0.0213165575085534
509	1	L009_1	1043	0.01196096604545	418	418	S	1944646	Phoenicibacter massiliensis	0.0213165575085534
509	1	L009_1	1044	0.00237502435830705	83	0	G	84111	Eggerthella	0.00423271357227256
509	1	L009_1	1045	0.00160242607307463	56	56	S	502558	Eggerthella sp. YY7918	0.00285580674755739
509	1	L009_1	1046	0.000772598285232413	27	25	S	84112	Eggerthella lenta	0.00137690682471517
509	1	L009_1	1048	0.000114459005219617	4	0	G	644652	Gordonibacter	0.000203986196254099
509	1	L009_1	1049	0.000114459005219617	4	4	S	1335613	Gordonibacter urolithinfaciens	0.000203986196254099
509	1	L009_1	1050	2.86147513049042e-05	1	0	G	447020	Adlercreutzia	5.09965490635249e-05
509	1	L009_1	1051	2.86147513049042e-05	1	0	S	446660	Adlercreutzia equolifaciens	5.09965490635249e-05
509	1	L009_1	1053	0.00921394992017915	322	2	O	84999	Coriobacteriales	0.016420888798455
509	1	L009_1	1054	0.0081838188732026	286	3	F	1643824	Atopobiaceae	0.0145850130321681
509	1	L009_1	1055	0.00789767136015356	276	0	G	1380	Atopobium	0.0140750475415329
509	1	L009_1	1056	0.00789767136015356	276	0	S	1382	Atopobium parvulum	0.0140750475415329
509	1	L009_1	1058	0.000143073756524521	5	0	G	1935188	Libanicoccus	0.000254982745317624
509	1	L009_1	1059	0.000143073756524521	5	5	S	1871022	Libanicoccus massiliensis	0.000254982745317624
509	1	L009_1	1060	5.72295026098084e-05	2	0	G	133925	Olsenella	0.00010199309812705
509	1	L009_1	1061	2.86147513049042e-05	1	0	S	133926	Olsenella uli	5.09965490635249e-05
509	1	L009_1	1063	2.86147513049042e-05	1	1	S	604330	Olsenella umbonata	5.09965490635249e-05
509	1	L009_1	1064	0.000972901544366743	34	0	F	84107	Coriobacteriaceae	0.00173388266815985
509	1	L009_1	1065	0.000972901544366743	34	0	G	102106	Collinsella	0.00173388266815985
509	1	L009_1	1066	0.000972901544366743	34	34	S	74426	Collinsella aerofaciens	0.00173388266815985
509	1	L009_1	1067	2.86147513049042e-05	1	0	C	84992	Acidimicrobiia	5.09965490635249e-05
509	1	L009_1	1068	2.86147513049042e-05	1	0	O	84993	Acidimicrobiales	5.09965490635249e-05
509	1	L009_1	1069	2.86147513049042e-05	1	0	F	84994	Acidimicrobiaceae	5.09965490635249e-05
509	1	L009_1	1070	2.86147513049042e-05	1	0	G	53634	Acidimicrobium	5.09965490635249e-05
509	1	L009_1	1071	2.86147513049042e-05	1	0	S	53635	Acidimicrobium ferrooxidans	5.09965490635249e-05
509	1	L009_1	1073	0.000429221269573563	15	3	P	544448	Tenericutes	0.000764948235952873
509	1	L009_1	1074	0.00034337701565885	12	3	C	31969	Mollicutes	0.000611958588762298
509	1	L009_1	1075	0.000143073756524521	5	0	O	186328	Entomoplasmatales	0.000254982745317624
509	1	L009_1	1076	8.58442539147126e-05	3	0	F	2131	Spiroplasmataceae	0.000152989647190575
509	1	L009_1	1077	8.58442539147126e-05	3	1	G	2132	Spiroplasma	0.000152989647190575
509	1	L009_1	1078	5.72295026098084e-05	2	0	S	216944	Spiroplasma sabaudiense	0.00010199309812705
509	1	L009_1	1080	5.72295026098084e-05	2	0	F	33925	Entomoplasmataceae	0.00010199309812705
509	1	L009_1	1081	5.72295026098084e-05	2	0	G	46239	Mesoplasma	0.00010199309812705
509	1	L009_1	1082	5.72295026098084e-05	2	0	S	138853	Mesoplasma lactucae	0.00010199309812705
509	1	L009_1	1084	8.58442539147126e-05	3	0	O	2085	Mycoplasmatales	0.000152989647190575
509	1	L009_1	1085	8.58442539147126e-05	3	0	F	2092	Mycoplasmataceae	0.000152989647190575
509	1	L009_1	1086	8.58442539147126e-05	3	2	G	2093	Mycoplasma	0.000152989647190575
509	1	L009_1	1087	2.86147513049042e-05	1	1	S	28903	Mycoplasma bovis	5.09965490635249e-05
509	1	L009_1	1088	2.86147513049042e-05	1	0	O	186329	Acholeplasmatales	5.09965490635249e-05
509	1	L009_1	1089	2.86147513049042e-05	1	0	F	2146	Acholeplasmataceae	5.09965490635249e-05
509	1	L009_1	1090	2.86147513049042e-05	1	0	G	2147	Acholeplasma	5.09965490635249e-05
509	1	L009_1	1091	2.86147513049042e-05	1	1	S	61635	Acholeplasma brassicae	5.09965490635249e-05
509	1	L009_1	1093	0.000228918010439234	8	0	P	1117	Cyanobacteria	0.000407972392508199
509	1	L009_1	1094	0.000114459005219617	4	0	O	1890424	Synechococcales	0.000203986196254099
509	1	L009_1	1095	5.72295026098084e-05	2	0	F	1213	Prochloraceae	0.00010199309812705
509	1	L009_1	1096	5.72295026098084e-05	2	0	G	1218	Prochlorococcus	0.00010199309812705
509	1	L009_1	1097	5.72295026098084e-05	2	0	S	1219	Prochlorococcus marinus	0.00010199309812705
509	1	L009_1	1100	2.86147513049042e-05	1	0	F	1890426	Synechococcaceae	5.09965490635249e-05
509	1	L009_1	1101	2.86147513049042e-05	1	0	G	1129	Synechococcus	5.09965490635249e-05
509	1	L009_1	1102	2.86147513049042e-05	1	1	S	1280380	Synechococcus sp. KORDI-100	5.09965490635249e-05
509	1	L009_1	1103	2.86147513049042e-05	1	0	F	1890438	Leptolyngbyaceae	5.09965490635249e-05
509	1	L009_1	1104	2.86147513049042e-05	1	0	G	47251	Leptolyngbya	5.09965490635249e-05
509	1	L009_1	1105	2.86147513049042e-05	1	1	S	111781	Leptolyngbya sp. PCC 7376	5.09965490635249e-05
509	1	L009_1	1106	8.58442539147126e-05	3	0	O	1161	Nostocales	0.000152989647190575
509	1	L009_1	1107	5.72295026098084e-05	2	0	F	1182	Scytonemataceae	0.00010199309812705
509	1	L009_1	1108	5.72295026098084e-05	2	0	G	1203	Scytonema	0.00010199309812705
509	1	L009_1	1109	5.72295026098084e-05	2	2	S	2005464	Scytonema sp. NIES-4073	0.00010199309812705
509	1	L009_1	1110	2.86147513049042e-05	1	0	F	1162	Nostocaceae	5.09965490635249e-05
509	1	L009_1	1111	2.86147513049042e-05	1	0	G	1163	Anabaena	5.09965490635249e-05
509	1	L009_1	1112	2.86147513049042e-05	1	0	S	1165	Anabaena cylindrica	5.09965490635249e-05
509	1	L009_1	1115	2.86147513049042e-05	1	0	O	1150	Oscillatoriales	5.09965490635249e-05
509	1	L009_1	1116	2.86147513049042e-05	1	0	F	1892252	Microcoleaceae	5.09965490635249e-05
509	1	L009_1	1117	2.86147513049042e-05	1	1	G	35823	Arthrospira	5.09965490635249e-05
509	1	L009_1	1118	2.86147513049042e-05	1	0	P	200795	Chloroflexi	5.09965490635249e-05
509	1	L009_1	1119	2.86147513049042e-05	1	0	C	1382928	Ardenticatenia	5.09965490635249e-05
509	1	L009_1	1120	2.86147513049042e-05	1	0	O	1382929	Ardenticatenales	5.09965490635249e-05
509	1	L009_1	1121	2.86147513049042e-05	1	0	F	1382930	Ardenticatenaceae	5.09965490635249e-05
509	1	L009_1	1122	2.86147513049042e-05	1	0	G	1988031	Candidatus Promineofilum	5.09965490635249e-05
509	1	L009_1	1123	2.86147513049042e-05	1	1	S	1806508	Candidatus Promineofilum breve	5.09965490635249e-05
509	1	L009_1	1124	2.34858432810132	82076	120	P	1224	Proteobacteria	4.18559276093787
509	1	L009_1	1125	2.33602245227846	81637	121	C	1236	Gammaproteobacteria	4.16320527589898
509	1	L009_1	1126	2.33121517405924	81469	605	O	91347	Enterobacterales	4.15463785565631
509	1	L009_1	1127	2.07219444524725	72417	22711	F	543	Enterobacteriaceae	3.69301709353328
509	1	L009_1	1128	1.39350977379753	48699	1792	G	561	Escherichia	2.4834809428446
509	1	L009_1	1129	1.33636611544164	46702	45808	S	562	Escherichia coli	2.38164083436474
509	1	L009_1	1203	0.00320485214614927	112	107	S	208962	Escherichia albertii	0.00571161349511479
509	1	L009_1	1205	0.0020602620939531	72	72	S	1499973	Escherichia marmotae	0.00367175153257379
509	1	L009_1	1206	0.000600909777402988	21	7	S	564	Escherichia fergusonii	0.00107092753033402
509	1	L009_1	1209	0.0114459005219617	400	63	G	544	Citrobacter	0.0203986196254099
509	1	L009_1	1211	0.00394883568007678	138	138	S	546	Citrobacter freundii	0.00703752377076643
509	1	L009_1	1212	0.000257532761744138	9	9	S	67827	Citrobacter werkmanii	0.000458968941571724
509	1	L009_1	1213	0.000257532761744138	9	9	S	2077148	Citrobacter freundii complex sp. CFNIH4	0.000458968941571724
509	1	L009_1	1214	0.000143073756524521	5	5	S	133448	Citrobacter youngae	0.000254982745317624
509	1	L009_1	1215	0.000143073756524521	5	5	S	2077149	Citrobacter freundii complex sp. CFNIH9	0.000254982745317624
509	1	L009_1	1216	8.58442539147126e-05	3	3	S	57706	Citrobacter braakii	0.000152989647190575
509	1	L009_1	1217	8.58442539147126e-05	3	3	S	2077147	Citrobacter freundii complex sp. CFNIH3	0.000152989647190575
509	1	L009_1	1218	2.86147513049042e-05	1	1	S	2066049	Citrobacter freundii complex sp. CFNIH2	5.09965490635249e-05
509	1	L009_1	1219	0.000400606518268659	14	14	S	1702170	Citrobacter sp. FDAARGOS_156	0.000713951686889348
509	1	L009_1	1220	0.000314762264353946	11	0	S	67825	Citrobacter rodentium	0.000560962039698774
509	1	L009_1	1222	0.000286147513049042	10	9	S	545	Citrobacter koseri	0.000509965490635249
509	1	L009_1	1224	0.000257532761744138	9	2	S	35703	Citrobacter amalonaticus	0.000458968941571724
509	1	L009_1	1226	0.000200303259134329	7	7	S	67824	Citrobacter farmeri	0.000356975843444674
509	1	L009_1	1227	5.72295026098084e-05	2	2	S	1703250	Citrobacter sp. CRE-46	0.00010199309812705
509	1	L009_1	1228	2.86147513049042e-05	1	1	S	1920110	Citrobacter sp. CFNIH10	5.09965490635249e-05
509	1	L009_1	1229	0.00563710600706613	197	74	G	570	Klebsiella	0.0100463201655144
509	1	L009_1	1230	0.00160242607307463	56	49	S	573	Klebsiella pneumoniae	0.00285580674755739
509	1	L009_1	1235	0.000801213036537317	28	28	S	571	Klebsiella oxytoca	0.0014279033737787
509	1	L009_1	1236	0.000400606518268659	14	1	S	1134687	Klebsiella michiganensis	0.000713951686889348
509	1	L009_1	1239	0.000371991766963755	13	13	S	1934254	Klebsiella sp. M5al	0.000662955137825823
509	1	L009_1	1240	0.000257532761744138	9	9	S	548	Klebsiella aerogenes	0.000458968941571724
509	1	L009_1	1241	5.72295026098084e-05	2	1	S	1463165	Klebsiella quasipneumoniae	0.00010199309812705
509	1	L009_1	1243	2.86147513049042e-05	1	1	S	2026240	Klebsiella quasivariicola	5.09965490635249e-05
509	1	L009_1	1244	0.00334792590267379	117	5	G	590	Salmonella	0.00596659624043241
509	1	L009_1	1245	0.00297593413571004	104	59	S	28901	Salmonella enterica	0.00530364110260659
509	1	L009_1	1276	0.000228918010439234	8	8	S	54736	Salmonella bongori	0.000407972392508199
509	1	L009_1	1277	0.00291870463310023	102	10	G	547	Enterobacter	0.00520164800447954
509	1	L009_1	1279	0.00105874579828146	37	33	S	550	Enterobacter cloacae	0.00188687231535042
509	1	L009_1	1282	0.000257532761744138	9	3	S	61645	Enterobacter asburiae	0.000458968941571724
509	1	L009_1	1285	8.58442539147126e-05	3	3	S	69218	Enterobacter cancerogenus	0.000152989647190575
509	1	L009_1	1286	8.58442539147126e-05	3	2	S	158836	Enterobacter hormaechei	0.000152989647190575
509	1	L009_1	1288	5.72295026098084e-05	2	2	S	1870930	Enterobacter cloacae complex sp. 35734	0.00010199309812705
509	1	L009_1	1289	2.86147513049042e-05	1	1	S	208224	Enterobacter kobei	5.09965490635249e-05
509	1	L009_1	1290	2.86147513049042e-05	1	1	S	299767	Enterobacter ludwigii	5.09965490635249e-05
509	1	L009_1	1291	2.86147513049042e-05	1	1	S	2027919	Enterobacter cloacae complex sp.	5.09965490635249e-05
509	1	L009_1	1292	2.86147513049042e-05	1	1	S	2077137	Enterobacter cloacae complex sp. FDA-CDC-AR_0132	5.09965490635249e-05
509	1	L009_1	1293	0.000314762264353946	11	11	S	1914861	Enterobacter sp. SA187	0.000560962039698774
509	1	L009_1	1294	0.000200303259134329	7	7	S	1692238	Enterobacter sp. FY-07	0.000356975843444674
509	1	L009_1	1295	5.72295026098084e-05	2	2	S	399742	Enterobacter sp. 638	0.00010199309812705
509	1	L009_1	1296	2.86147513049042e-05	1	1	S	1166130	Enterobacter sp. R4-368	5.09965490635249e-05
509	1	L009_1	1297	0.00194580308873349	68	6	G	620	Shigella	0.00346776533631969
509	1	L009_1	1298	0.0013448933113305	47	21	S	622	Shigella dysenteriae	0.00239683780598567
509	1	L009_1	1300	0.000429221269573563	15	0	S	623	Shigella flexneri	0.000764948235952873
509	1	L009_1	1303	0.000743983533927509	26	2	G	160674	Raoultella	0.00132591027565165
509	1	L009_1	1304	0.000457836020878467	16	16	S	575	Raoultella planticola	0.000815944785016398
509	1	L009_1	1305	0.000228918010439234	8	8	S	54291	Raoultella ornithinolytica	0.000407972392508199
509	1	L009_1	1306	0.000686754031317701	24	6	G	413496	Cronobacter	0.0012239171775246
509	1	L009_1	1307	0.000228918010439234	8	6	S	28141	Cronobacter sakazakii	0.000407972392508199
509	1	L009_1	1309	0.000114459005219617	4	1	S	413503	Cronobacter malonaticus	0.000203986196254099
509	1	L009_1	1311	5.72295026098084e-05	2	0	S	413497	Cronobacter dublinensis	0.00010199309812705
509	1	L009_1	1314	5.72295026098084e-05	2	0	S	535744	Cronobacter universalis	0.00010199309812705
509	1	L009_1	1316	2.86147513049042e-05	1	0	S	413501	Cronobacter muytjensii	5.09965490635249e-05
509	1	L009_1	1318	2.86147513049042e-05	1	0	S	1163710	Cronobacter condimenti	5.09965490635249e-05
509	1	L009_1	1320	0.000486450772183371	17	5	G	1330547	Kosakonia	0.000866941334079923
509	1	L009_1	1321	0.000200303259134329	7	7	S	208223	Kosakonia cowanii	0.000356975843444674
509	1	L009_1	1322	8.58442539147126e-05	3	2	S	1158459	Kosakonia sacchari	0.000152989647190575
509	1	L009_1	1324	2.86147513049042e-05	1	0	S	283686	Kosakonia radicincitans	5.09965490635249e-05
509	1	L009_1	1326	2.86147513049042e-05	1	1	S	497725	Kosakonia oryzae	5.09965490635249e-05
509	1	L009_1	1329	0.000114459005219617	4	4	S	693444	Enterobacteriaceae bacterium strain FGI 57	0.000203986196254099
509	1	L009_1	1330	5.72295026098084e-05	2	2	S	2282309	Enterobacteriaceae bacterium w17	0.00010199309812705
509	1	L009_1	1331	2.86147513049042e-05	1	1	S	891974	Plautia stali symbiont	5.09965490635249e-05
509	1	L009_1	1332	2.86147513049042e-05	1	1	S	2066051	Enterobacteriaceae bacterium ENNIH1	5.09965490635249e-05
509	1	L009_1	1335	2.86147513049042e-05	1	1	G	203804	Candidatus Blochmannia	5.09965490635249e-05
509	1	L009_1	1337	2.86147513049042e-05	1	0	G	568987	Candidatus Hamiltonella	5.09965490635249e-05
509	1	L009_1	1338	2.86147513049042e-05	1	1	S	138072	Candidatus Hamiltonella defensa	5.09965490635249e-05
509	1	L009_1	1339	2.86147513049042e-05	1	0	G	1682492	Candidatus Tachikawaea	5.09965490635249e-05
509	1	L009_1	1340	2.86147513049042e-05	1	1	S	1410383	Candidatus Tachikawaea gelatinosa	5.09965490635249e-05
509	1	L009_1	1341	2.86147513049042e-05	1	0	G	1906660	Candidatus Mikella	5.09965490635249e-05
509	1	L009_1	1342	2.86147513049042e-05	1	1	S	1778264	Candidatus Mikella endobia	5.09965490635249e-05
509	1	L009_1	1343	0.00034337701565885	12	1	G	1330546	Pluralibacter	0.000611958588762298
509	1	L009_1	1344	0.000200303259134329	7	7	S	61647	Pluralibacter gergoviae	0.000356975843444674
509	1	L009_1	1345	0.000114459005219617	4	3	S	1334193	Enterobacter lignolyticus	0.000203986196254099
509	1	L009_1	1347	0.000286147513049042	10	0	G	1330545	Lelliottia	0.000509965490635249
509	1	L009_1	1348	0.000171688507829425	6	6	S	1907578	Lelliottia jeotgali	0.000305979294381149
509	1	L009_1	1349	0.000114459005219617	4	4	S	61646	Lelliottia amnigena	0.000203986196254099
509	1	L009_1	1350	0.000143073756524521	5	3	G	83654	Leclercia	0.000254982745317624
509	1	L009_1	1351	2.86147513049042e-05	1	1	S	83655	Leclercia adecarboxylata	5.09965490635249e-05
509	1	L009_1	1352	2.86147513049042e-05	1	1	S	1920116	Leclercia sp. LSNIH3	5.09965490635249e-05
509	1	L009_1	1353	0.000114459005219617	4	0	G	158483	Cedecea	0.000203986196254099
509	1	L009_1	1354	0.000114459005219617	4	4	S	158822	Cedecea neteri	0.000203986196254099
509	1	L009_1	1355	0.000114459005219617	4	0	G	1335483	Shimwellia	0.000203986196254099
509	1	L009_1	1356	0.000114459005219617	4	0	S	563	Shimwellia blattae	0.000203986196254099
509	1	L009_1	1358	8.58442539147126e-05	3	0	G	929812	Gibbsiella	0.000152989647190575
509	1	L009_1	1359	8.58442539147126e-05	3	3	S	929813	Gibbsiella quercinecans	0.000152989647190575
509	1	L009_1	1360	8.58442539147126e-05	3	0	G	579	Kluyvera	0.000152989647190575
509	1	L009_1	1361	8.58442539147126e-05	3	3	S	61648	Kluyvera intermedia	0.000152989647190575
509	1	L009_1	1362	2.86147513049042e-05	1	1	G	401618	Candidatus Riesia	5.09965490635249e-05
509	1	L009_1	1363	2.86147513049042e-05	1	0	G	409304	Candidatus Ishikawaella	5.09965490635249e-05
509	1	L009_1	1364	2.86147513049042e-05	1	0	S	168169	Candidatus Ishikawaella capsulata	5.09965490635249e-05
509	1	L009_1	1366	0.139668601119237	4881	7	F	1903414	Morganellaceae	0.248914155979065
509	1	L009_1	1367	0.139325224103579	4869	1	G	583	Proteus	0.248302197390303
509	1	L009_1	1368	0.139296609352274	4868	4790	S	584	Proteus mirabilis	0.248251200841239
509	1	L009_1	1371	0.000114459005219617	4	0	G	586	Providencia	0.000203986196254099
509	1	L009_1	1372	5.72295026098084e-05	2	2	S	588	Providencia stuartii	0.00010199309812705
509	1	L009_1	1373	2.86147513049042e-05	1	0	S	587	Providencia rettgeri	5.09965490635249e-05
509	1	L009_1	1375	2.86147513049042e-05	1	0	S	516075	Providencia sneebia	5.09965490635249e-05
509	1	L009_1	1377	2.86147513049042e-05	1	0	G	626	Xenorhabdus	5.09965490635249e-05
509	1	L009_1	1378	2.86147513049042e-05	1	1	S	628	Xenorhabdus nematophila	5.09965490635249e-05
509	1	L009_1	1379	0.101267604868056	3539	13	F	1903412	Hafniaceae	0.180476787135815
509	1	L009_1	1380	0.100409162328909	3509	2	G	568	Hafnia	0.178946890663909
509	1	L009_1	1381	0.100351932826299	3507	3490	S	569	Hafnia alvei	0.178844897565782
509	1	L009_1	1383	0.000257532761744138	9	0	G	82982	Obesumbacterium	0.000458968941571724
509	1	L009_1	1384	0.000257532761744138	9	9	S	82983	Obesumbacterium proteus	0.000458968941571724
509	1	L009_1	1385	0.000228918010439234	8	4	G	635	Edwardsiella	0.000407972392508199
509	1	L009_1	1386	8.58442539147126e-05	3	1	S	636	Edwardsiella tarda	0.000152989647190575
509	1	L009_1	1388	2.86147513049042e-05	1	0	S	1263550	Edwardsiella piscicida	5.09965490635249e-05
509	1	L009_1	1390	0.000400606518268659	14	0	F	1903411	Yersiniaceae	0.000713951686889348
509	1	L009_1	1391	0.000257532761744138	9	1	G	629	Yersinia	0.000458968941571724
509	1	L009_1	1393	0.000171688507829425	6	5	S	632	Yersinia pestis	0.000305979294381149
509	1	L009_1	1395	5.72295026098084e-05	2	1	S	633	Yersinia pseudotuberculosis	0.00010199309812705
509	1	L009_1	1397	0.000114459005219617	4	0	G	613	Serratia	0.000203986196254099
509	1	L009_1	1398	8.58442539147126e-05	3	3	S	1759437	Serratia sp. YD25	0.000152989647190575
509	1	L009_1	1399	2.86147513049042e-05	1	1	S	615	Serratia marcescens	5.09965490635249e-05
509	1	L009_1	1400	2.86147513049042e-05	1	0	G	1745211	Chania	5.09965490635249e-05
509	1	L009_1	1401	2.86147513049042e-05	1	0	S	1639108	Chania multitudinisentens	5.09965490635249e-05
509	1	L009_1	1403	0.000200303259134329	7	1	F	1903409	Erwiniaceae	0.000356975843444674
509	1	L009_1	1404	0.000114459005219617	4	0	G	53335	Pantoea	0.000203986196254099
509	1	L009_1	1405	5.72295026098084e-05	2	2	S	1484157	Pantoea sp. PSNIH2	0.00010199309812705
509	1	L009_1	1406	2.86147513049042e-05	1	1	S	665913	Pantoea calida	5.09965490635249e-05
509	1	L009_1	1407	2.86147513049042e-05	1	1	S	1484158	Pantoea sp. PSNIH1	5.09965490635249e-05
509	1	L009_1	1408	5.72295026098084e-05	2	0	G	551	Erwinia	0.00010199309812705
509	1	L009_1	1409	2.86147513049042e-05	1	1	S	552	Erwinia amylovora	5.09965490635249e-05
509	1	L009_1	1410	2.86147513049042e-05	1	0	S	182337	Erwinia billingiae	5.09965490635249e-05
509	1	L009_1	1412	0.000143073756524521	5	1	F	1903410	Pectobacteriaceae	0.000254982745317624
509	1	L009_1	1413	5.72295026098084e-05	2	0	G	204037	Dickeya	0.00010199309812705
509	1	L009_1	1414	2.86147513049042e-05	1	0	S	69223	Dickeya paradisiaca	5.09965490635249e-05
509	1	L009_1	1416	2.86147513049042e-05	1	0	S	204039	Dickeya dianthicola	5.09965490635249e-05
509	1	L009_1	1418	2.86147513049042e-05	1	0	G	71655	Brenneria	5.09965490635249e-05
509	1	L009_1	1419	2.86147513049042e-05	1	1	S	598467	Brenneria sp. EniD312	5.09965490635249e-05
509	1	L009_1	1420	2.86147513049042e-05	1	0	G	84565	Sodalis	5.09965490635249e-05
509	1	L009_1	1421	2.86147513049042e-05	1	0	S	1486991	Candidatus Sodalis pierantonius	5.09965490635249e-05
509	1	L009_1	1424	2.86147513049042e-05	1	0	G	702	Plesiomonas	5.09965490635249e-05
509	1	L009_1	1425	2.86147513049042e-05	1	1	S	703	Plesiomonas shigelloides	5.09965490635249e-05
509	1	L009_1	1426	0.000858442539147126	30	0	O	135625	Pasteurellales	0.00152989647190575
509	1	L009_1	1427	0.000858442539147126	30	0	F	712	Pasteurellaceae	0.00152989647190575
509	1	L009_1	1428	0.000429221269573563	15	1	G	724	Haemophilus	0.000764948235952873
509	1	L009_1	1429	0.00034337701565885	12	5	S	729	Haemophilus parainfluenzae	0.000611958588762298
509	1	L009_1	1431	5.72295026098084e-05	2	2	S	712310	Haemophilus sp. oral taxon 036	0.00010199309812705
509	1	L009_1	1432	0.000371991766963755	13	0	G	214906	Histophilus	0.000662955137825823
509	1	L009_1	1433	0.000371991766963755	13	0	S	731	Histophilus somni	0.000662955137825823
509	1	L009_1	1435	5.72295026098084e-05	2	0	G	75984	Mannheimia	0.00010199309812705
509	1	L009_1	1436	5.72295026098084e-05	2	0	S	75985	Mannheimia haemolytica	0.00010199309812705
509	1	L009_1	1438	0.000171688507829425	6	0	O	72274	Pseudomonadales	0.000305979294381149
509	1	L009_1	1439	0.000171688507829425	6	0	F	135621	Pseudomonadaceae	0.000305979294381149
509	1	L009_1	1440	0.000171688507829425	6	4	G	286	Pseudomonas	0.000305979294381149
509	1	L009_1	1441	2.86147513049042e-05	1	1	S	1245526	Pseudomonas guangdongensis	5.09965490635249e-05
509	1	L009_1	1442	2.86147513049042e-05	1	0	S	101564	Pseudomonas alcaliphila	5.09965490635249e-05
509	1	L009_1	1444	0.000114459005219617	4	0	O	135619	Oceanospirillales	0.000203986196254099
509	1	L009_1	1445	8.58442539147126e-05	3	0	F	28256	Halomonadaceae	0.000152989647190575
509	1	L009_1	1446	8.58442539147126e-05	3	0	G	504090	Kushneria	0.000152989647190575
509	1	L009_1	1447	8.58442539147126e-05	3	3	S	157779	Kushneria marisflavi	0.000152989647190575
509	1	L009_1	1448	2.86147513049042e-05	1	0	F	135620	Oceanospirillaceae	5.09965490635249e-05
509	1	L009_1	1449	2.86147513049042e-05	1	0	G	28253	Marinomonas	5.09965490635249e-05
509	1	L009_1	1450	2.86147513049042e-05	1	1	S	400668	Marinomonas sp. MWYL1	5.09965490635249e-05
509	1	L009_1	1451	2.86147513049042e-05	1	1	O	135622	Alteromonadales	5.09965490635249e-05
509	1	L009_1	1452	2.86147513049042e-05	1	0	O	135623	Vibrionales	5.09965490635249e-05
509	1	L009_1	1453	2.86147513049042e-05	1	0	F	641	Vibrionaceae	5.09965490635249e-05
509	1	L009_1	1454	2.86147513049042e-05	1	0	G	662	Vibrio	5.09965490635249e-05
509	1	L009_1	1455	2.86147513049042e-05	1	1	S	666	Vibrio cholerae	5.09965490635249e-05
509	1	L009_1	1456	2.86147513049042e-05	1	0	O	135618	Methylococcales	5.09965490635249e-05
509	1	L009_1	1457	2.86147513049042e-05	1	0	F	403	Methylococcaceae	5.09965490635249e-05
509	1	L009_1	1458	2.86147513049042e-05	1	0	G	416	Methylomonas	5.09965490635249e-05
509	1	L009_1	1459	2.86147513049042e-05	1	0	S	421	Methylomonas methanica	5.09965490635249e-05
509	1	L009_1	1461	2.86147513049042e-05	1	0	O	135614	Xanthomonadales	5.09965490635249e-05
509	1	L009_1	1462	2.86147513049042e-05	1	0	F	32033	Xanthomonadaceae	5.09965490635249e-05
509	1	L009_1	1463	2.86147513049042e-05	1	0	G	83618	Pseudoxanthomonas	5.09965490635249e-05
509	1	L009_1	1464	2.86147513049042e-05	1	0	S	415229	Pseudoxanthomonas spadix	5.09965490635249e-05
509	1	L009_1	1466	2.86147513049042e-05	1	0	O	135613	Chromatiales	5.09965490635249e-05
509	1	L009_1	1467	2.86147513049042e-05	1	0	F	72276	Ectothiorhodospiraceae	5.09965490635249e-05
509	1	L009_1	1468	2.86147513049042e-05	1	0	G	85108	Halorhodospira	5.09965490635249e-05
509	1	L009_1	1469	2.86147513049042e-05	1	0	S	1053	Halorhodospira halophila	5.09965490635249e-05
509	1	L009_1	1471	2.86147513049042e-05	1	0	O	118969	Legionellales	5.09965490635249e-05
509	1	L009_1	1472	2.86147513049042e-05	1	0	F	444	Legionellaceae	5.09965490635249e-05
509	1	L009_1	1473	2.86147513049042e-05	1	0	G	445	Legionella	5.09965490635249e-05
509	1	L009_1	1474	2.86147513049042e-05	1	1	S	446	Legionella pneumophila	5.09965490635249e-05
509	1	L009_1	1477	2.86147513049042e-05	1	1	S	2070539	Gammaproteobacteria bacterium ESL0073	5.09965490635249e-05
509	1	L009_1	1479	0.00661000755143287	231	0	C	29547	Epsilonproteobacteria	0.0117802028336742
509	1	L009_1	1480	0.00661000755143287	231	1	O	213849	Campylobacterales	0.0117802028336742
509	1	L009_1	1481	0.00658139280012796	230	0	F	72294	Campylobacteraceae	0.0117292062846107
509	1	L009_1	1482	0.00658139280012796	230	70	G	194	Campylobacter	0.0117292062846107
509	1	L009_1	1483	0.00200303259134329	70	59	S	197	Campylobacter jejuni	0.00356975843444674
509	1	L009_1	1486	0.00154519657046483	54	7	S	199	Campylobacter concisus	0.00275381364943034
509	1	L009_1	1488	0.000944286793061838	33	15	S	195	Campylobacter coli	0.00168288611909632
509	1	L009_1	1490	5.72295026098084e-05	2	0	S	75658	Campylobacter lanienae	0.00010199309812705
509	1	L009_1	1492	2.86147513049042e-05	1	0	S	522485	Campylobacter avium	5.09965490635249e-05
509	1	L009_1	1494	0.00148796706785502	52	1	C	28221	Deltaproteobacteria	0.00265182055130329
509	1	L009_1	1495	0.00088705729045203	31	2	O	213115	Desulfovibrionales	0.00158089302096927
509	1	L009_1	1496	0.000801213036537317	28	0	F	194924	Desulfovibrionaceae	0.0014279033737787
509	1	L009_1	1497	0.000629524528707892	22	6	G	872	Desulfovibrio	0.00112192407939755
509	1	L009_1	1498	0.000286147513049042	10	5	S	881	Desulfovibrio vulgaris	0.000509965490635249
509	1	L009_1	1500	2.86147513049042e-05	1	0	S	876	Desulfovibrio desulfuricans	5.09965490635249e-05
509	1	L009_1	1502	2.86147513049042e-05	1	0	S	879	Desulfovibrio gigas	5.09965490635249e-05
509	1	L009_1	1504	2.86147513049042e-05	1	0	S	880	Desulfovibrio salexigens	5.09965490635249e-05
509	1	L009_1	1506	2.86147513049042e-05	1	1	S	44742	Desulfovibrio fairfieldensis	5.09965490635249e-05
509	1	L009_1	1507	2.86147513049042e-05	1	0	S	58180	Desulfovibrio alaskensis	5.09965490635249e-05
509	1	L009_1	1509	2.86147513049042e-05	1	1	S	644968	Desulfovibrio sp. FW1012B	5.09965490635249e-05
509	1	L009_1	1510	0.000143073756524521	5	0	G	41707	Lawsonia	0.000254982745317624
509	1	L009_1	1511	0.000143073756524521	5	5	S	29546	Lawsonia intracellularis	0.000254982745317624
509	1	L009_1	1512	2.86147513049042e-05	1	0	G	2035811	Pseudodesulfovibrio	5.09965490635249e-05
509	1	L009_1	1513	2.86147513049042e-05	1	0	S	182210	Pseudodesulfovibrio aespoeensis	5.09965490635249e-05
509	1	L009_1	1515	2.86147513049042e-05	1	0	F	213116	Desulfomicrobiaceae	5.09965490635249e-05
509	1	L009_1	1516	2.86147513049042e-05	1	0	G	898	Desulfomicrobium	5.09965490635249e-05
509	1	L009_1	1517	2.86147513049042e-05	1	0	S	899	Desulfomicrobium baculatum	5.09965490635249e-05
509	1	L009_1	1519	0.000400606518268659	14	0	O	213118	Desulfobacterales	0.000713951686889348
509	1	L009_1	1520	0.000314762264353946	11	10	F	213121	Desulfobulbaceae	0.000560962039698774
509	1	L009_1	1521	2.86147513049042e-05	1	0	G	893	Desulfobulbus	5.09965490635249e-05
509	1	L009_1	1522	2.86147513049042e-05	1	1	S	1986146	Desulfobulbus sp. ORNL	5.09965490635249e-05
509	1	L009_1	1523	8.58442539147126e-05	3	0	F	213119	Desulfobacteraceae	0.000152989647190575
509	1	L009_1	1524	5.72295026098084e-05	2	0	G	218207	Desulfatibacillum	0.00010199309812705
509	1	L009_1	1525	5.72295026098084e-05	2	0	S	259354	Desulfatibacillum alkenivorans	0.00010199309812705
509	1	L009_1	1527	2.86147513049042e-05	1	0	G	896	Desulfococcus	5.09965490635249e-05
509	1	L009_1	1528	2.86147513049042e-05	1	0	S	181663	Desulfococcus oleovorans	5.09965490635249e-05
509	1	L009_1	1530	0.000114459005219617	4	2	O	69541	Desulfuromonadales	0.000203986196254099
509	1	L009_1	1531	5.72295026098084e-05	2	0	F	213422	Geobacteraceae	0.00010199309812705
509	1	L009_1	1532	5.72295026098084e-05	2	0	G	28231	Geobacter	0.00010199309812705
509	1	L009_1	1533	5.72295026098084e-05	2	2	S	35554	Geobacter sulfurreducens	0.00010199309812705
509	1	L009_1	1534	5.72295026098084e-05	2	0	O	453227	Desulfarculales	0.00010199309812705
509	1	L009_1	1535	5.72295026098084e-05	2	0	F	453228	Desulfarculaceae	0.00010199309812705
509	1	L009_1	1536	5.72295026098084e-05	2	0	G	453229	Desulfarculus	0.00010199309812705
509	1	L009_1	1537	5.72295026098084e-05	2	0	S	453230	Desulfarculus baarsii	0.00010199309812705
509	1	L009_1	1539	0.00054368027479318	19	4	C	28211	Alphaproteobacteria	0.000968934432206973
509	1	L009_1	1540	0.000171688507829425	6	1	O	356	Rhizobiales	0.000305979294381149
509	1	L009_1	1541	5.72295026098084e-05	2	0	F	335928	Xanthobacteraceae	0.00010199309812705
509	1	L009_1	1542	5.72295026098084e-05	2	0	G	6	Azorhizobium	0.00010199309812705
509	1	L009_1	1543	5.72295026098084e-05	2	0	S	7	Azorhizobium caulinodans	0.00010199309812705
509	1	L009_1	1545	2.86147513049042e-05	1	0	F	41294	Bradyrhizobiaceae	5.09965490635249e-05
509	1	L009_1	1546	2.86147513049042e-05	1	0	G	1073	Rhodopseudomonas	5.09965490635249e-05
509	1	L009_1	1547	2.86147513049042e-05	1	0	S	1076	Rhodopseudomonas palustris	5.09965490635249e-05
509	1	L009_1	1549	2.86147513049042e-05	1	1	F	45401	Hyphomicrobiaceae	5.09965490635249e-05
509	1	L009_1	1550	2.86147513049042e-05	1	0	F	69277	Phyllobacteriaceae	5.09965490635249e-05
509	1	L009_1	1551	2.86147513049042e-05	1	0	G	28100	Phyllobacterium	5.09965490635249e-05
509	1	L009_1	1552	2.86147513049042e-05	1	1	S	1867719	Phyllobacterium zundukense	5.09965490635249e-05
509	1	L009_1	1553	0.000171688507829425	6	0	O	204455	Rhodobacterales	0.000305979294381149
509	1	L009_1	1554	0.000171688507829425	6	1	F	31989	Rhodobacteraceae	0.000305979294381149
509	1	L009_1	1555	2.86147513049042e-05	1	0	G	1060	Rhodobacter	5.09965490635249e-05
509	1	L009_1	1556	2.86147513049042e-05	1	1	S	1850250	Rhodobacter sp. LPB0142	5.09965490635249e-05
509	1	L009_1	1557	2.86147513049042e-05	1	0	G	1855413	Brevirhabdus	5.09965490635249e-05
509	1	L009_1	1558	2.86147513049042e-05	1	1	S	1267768	Brevirhabdus pacifica	5.09965490635249e-05
509	1	L009_1	1559	2.86147513049042e-05	1	0	G	227873	Pannonibacter	5.09965490635249e-05
509	1	L009_1	1560	2.86147513049042e-05	1	1	S	121719	Pannonibacter phragmitetus	5.09965490635249e-05
509	1	L009_1	1561	2.86147513049042e-05	1	0	G	60136	Sulfitobacter	5.09965490635249e-05
509	1	L009_1	1562	2.86147513049042e-05	1	1	S	1389011	Sulfitobacter sp. SK025	5.09965490635249e-05
509	1	L009_1	1563	2.86147513049042e-05	1	0	G	875170	Celeribacter	5.09965490635249e-05
509	1	L009_1	1564	2.86147513049042e-05	1	1	S	1208324	Celeribacter indicus	5.09965490635249e-05
509	1	L009_1	1565	8.58442539147126e-05	3	1	O	204441	Rhodospirillales	0.000152989647190575
509	1	L009_1	1566	5.72295026098084e-05	2	0	F	433	Acetobacteraceae	0.00010199309812705
509	1	L009_1	1567	2.86147513049042e-05	1	0	G	522	Acidiphilium	5.09965490635249e-05
509	1	L009_1	1568	2.86147513049042e-05	1	0	S	62140	Acidiphilium multivorum	5.09965490635249e-05
509	1	L009_1	1570	2.86147513049042e-05	1	0	G	91914	Asaia	5.09965490635249e-05
509	1	L009_1	1571	2.86147513049042e-05	1	0	S	91915	Asaia bogorensis	5.09965490635249e-05
509	1	L009_1	1573	0.000486450772183371	17	0	C	28216	Betaproteobacteria	0.000866941334079923
509	1	L009_1	1574	0.000371991766963755	13	0	O	80840	Burkholderiales	0.000662955137825823
509	1	L009_1	1575	0.000143073756524521	5	1	F	75682	Oxalobacteraceae	0.000254982745317624
509	1	L009_1	1576	8.58442539147126e-05	3	0	G	963	Herbaspirillum	0.000152989647190575
509	1	L009_1	1577	5.72295026098084e-05	2	2	S	92645	Herbaspirillum frisingense	0.00010199309812705
509	1	L009_1	1578	2.86147513049042e-05	1	1	S	964	Herbaspirillum seropedicae	5.09965490635249e-05
509	1	L009_1	1579	2.86147513049042e-05	1	1	G	202907	Collimonas	5.09965490635249e-05
509	1	L009_1	1580	8.58442539147126e-05	3	0	F	506	Alcaligenaceae	0.000152989647190575
509	1	L009_1	1581	5.72295026098084e-05	2	2	G	222	Achromobacter	0.00010199309812705
509	1	L009_1	1582	2.86147513049042e-05	1	0	G	517	Bordetella	5.09965490635249e-05
509	1	L009_1	1583	2.86147513049042e-05	1	1	S	1331258	Bordetella pseudohinzii	5.09965490635249e-05
509	1	L009_1	1584	8.58442539147126e-05	3	0	F	80864	Comamonadaceae	0.000152989647190575
509	1	L009_1	1585	5.72295026098084e-05	2	0	G	12916	Acidovorax	0.00010199309812705
509	1	L009_1	1586	2.86147513049042e-05	1	0	S	80867	Acidovorax avenae	5.09965490635249e-05
509	1	L009_1	1588	2.86147513049042e-05	1	1	S	358220	Acidovorax sp. KKS102	5.09965490635249e-05
509	1	L009_1	1589	2.86147513049042e-05	1	0	G	1649468	Melaminivora	5.09965490635249e-05
509	1	L009_1	1590	2.86147513049042e-05	1	1	S	2116657	Melaminivora sp. SC2-7	5.09965490635249e-05
509	1	L009_1	1591	2.86147513049042e-05	1	0	F	119060	Burkholderiaceae	5.09965490635249e-05
509	1	L009_1	1592	2.86147513049042e-05	1	0	G	32008	Burkholderia	5.09965490635249e-05
509	1	L009_1	1594	2.86147513049042e-05	1	1	S	488447	Burkholderia contaminans	5.09965490635249e-05
509	1	L009_1	1597	2.86147513049042e-05	1	1	S	1834205	Burkholderiales bacterium YL45	5.09965490635249e-05
509	1	L009_1	1598	5.72295026098084e-05	2	0	O	206351	Neisseriales	0.00010199309812705
509	1	L009_1	1599	5.72295026098084e-05	2	0	F	481	Neisseriaceae	0.00010199309812705
509	1	L009_1	1600	5.72295026098084e-05	2	0	G	482	Neisseria	0.00010199309812705
509	1	L009_1	1601	2.86147513049042e-05	1	1	S	488	Neisseria mucosa	5.09965490635249e-05
509	1	L009_1	1602	2.86147513049042e-05	1	1	S	655307	Neisseria sp. KEM232	5.09965490635249e-05
509	1	L009_1	1603	2.86147513049042e-05	1	0	O	32003	Nitrosomonadales	5.09965490635249e-05
509	1	L009_1	1604	2.86147513049042e-05	1	0	F	32011	Methylophilaceae	5.09965490635249e-05
509	1	L009_1	1605	2.86147513049042e-05	1	1	G	81682	Methylovorus	5.09965490635249e-05
509	1	L009_1	1606	2.86147513049042e-05	1	0	O	206389	Rhodocyclales	5.09965490635249e-05
509	1	L009_1	1607	2.86147513049042e-05	1	0	F	2008794	Zoogloeaceae	5.09965490635249e-05
509	1	L009_1	1608	2.86147513049042e-05	1	0	G	12960	Azoarcus	5.09965490635249e-05
509	1	L009_1	1609	2.86147513049042e-05	1	1	S	41977	Azoarcus communis	5.09965490635249e-05
509	1	L009_1	1610	0.000572295026098084	20	0	P	203691	Spirochaetes	0.0010199309812705
509	1	L009_1	1611	0.000572295026098084	20	0	C	203692	Spirochaetia	0.0010199309812705
509	1	L009_1	1612	0.000515065523488276	18	0	O	136	Spirochaetales	0.000917937883143448
509	1	L009_1	1613	0.000515065523488276	18	0	F	137	Spirochaetaceae	0.000917937883143448
509	1	L009_1	1614	0.000515065523488276	18	0	G	157	Treponema	0.000917937883143448
509	1	L009_1	1615	0.000314762264353946	11	0	S	409322	Treponema pedis	0.000560962039698774
509	1	L009_1	1617	8.58442539147126e-05	3	0	S	160	Treponema pallidum	0.000152989647190575
509	1	L009_1	1619	5.72295026098084e-05	2	2	S	158	Treponema denticola	0.00010199309812705
509	1	L009_1	1620	2.86147513049042e-05	1	0	S	167	Treponema succinifaciens	5.09965490635249e-05
509	1	L009_1	1622	2.86147513049042e-05	1	1	S	221027	Treponema putidum	5.09965490635249e-05
509	1	L009_1	1623	5.72295026098084e-05	2	0	O	1643686	Brachyspirales	0.00010199309812705
509	1	L009_1	1624	5.72295026098084e-05	2	0	F	143786	Brachyspiraceae	0.00010199309812705
509	1	L009_1	1625	5.72295026098084e-05	2	0	G	29521	Brachyspira	0.00010199309812705
509	1	L009_1	1626	5.72295026098084e-05	2	2	S	52584	Brachyspira pilosicoli	0.00010199309812705
509	1	L009_1	1627	0.000314762264353946	11	0	P	32066	Fusobacteria	0.000560962039698774
509	1	L009_1	1628	0.000314762264353946	11	0	C	203490	Fusobacteriia	0.000560962039698774
509	1	L009_1	1629	0.000314762264353946	11	0	O	203491	Fusobacteriales	0.000560962039698774
509	1	L009_1	1630	0.000171688507829425	6	0	F	1129771	Leptotrichiaceae	0.000305979294381149
509	1	L009_1	1631	0.000143073756524521	5	0	G	32067	Leptotrichia	0.000254982745317624
509	1	L009_1	1632	0.000114459005219617	4	4	S	712357	Leptotrichia sp. oral taxon 212	0.000203986196254099
509	1	L009_1	1633	2.86147513049042e-05	1	0	S	40542	Leptotrichia buccalis	5.09965490635249e-05
509	1	L009_1	1635	2.86147513049042e-05	1	0	G	34104	Streptobacillus	5.09965490635249e-05
509	1	L009_1	1636	2.86147513049042e-05	1	1	S	34105	Streptobacillus moniliformis	5.09965490635249e-05
509	1	L009_1	1637	0.000143073756524521	5	0	F	203492	Fusobacteriaceae	0.000254982745317624
509	1	L009_1	1638	0.000143073756524521	5	1	G	848	Fusobacterium	0.000254982745317624
509	1	L009_1	1639	5.72295026098084e-05	2	0	S	850	Fusobacterium mortiferum	0.00010199309812705
509	1	L009_1	1641	2.86147513049042e-05	1	0	S	851	Fusobacterium nucleatum	5.09965490635249e-05
509	1	L009_1	1643	2.86147513049042e-05	1	1	S	1583098	Fusobacterium hwasookii	5.09965490635249e-05
509	1	L009_1	1646	0.000171688507829425	6	0	P	95818	Candidatus Saccharibacteria	0.000305979294381149
509	1	L009_1	1647	0.000171688507829425	6	6	S	1476577	Candidatus Saccharibacteria oral taxon TM7x	0.000305979294381149
509	1	L009_1	1648	0.000114459005219617	4	0	P	508458	Synergistetes	0.000203986196254099
509	1	L009_1	1649	0.000114459005219617	4	0	C	649775	Synergistia	0.000203986196254099
509	1	L009_1	1650	0.000114459005219617	4	0	O	649776	Synergistales	0.000203986196254099
509	1	L009_1	1651	0.000114459005219617	4	0	F	649777	Synergistaceae	0.000203986196254099
509	1	L009_1	1652	8.58442539147126e-05	3	0	G	508459	Cloacibacillus	0.000152989647190575
509	1	L009_1	1653	8.58442539147126e-05	3	3	S	1197717	Cloacibacillus porcorum	0.000152989647190575
509	1	L009_1	1654	2.86147513049042e-05	1	0	G	428711	Jonquetella	5.09965490635249e-05
509	1	L009_1	1655	2.86147513049042e-05	1	0	S	428712	Jonquetella anthropi	5.09965490635249e-05
509	1	L009_1	1657	8.58442539147126e-05	3	0	P	200918	Thermotogae	0.000152989647190575
509	1	L009_1	1658	8.58442539147126e-05	3	0	C	188708	Thermotogae	0.000152989647190575
509	1	L009_1	1659	8.58442539147126e-05	3	0	O	1643947	Petrotogales	0.000152989647190575
509	1	L009_1	1661	8.58442539147126e-05	3	0	G	160798	Marinitoga	0.000152989647190575
509	1	L009_1	1662	8.58442539147126e-05	3	0	S	149715	Marinitoga piezophila	0.000152989647190575
509	1	L009_1	1664	2.86147513049042e-05	1	0	P	200940	Thermodesulfobacteria	5.09965490635249e-05
509	1	L009_1	1665	2.86147513049042e-05	1	0	C	67799	Thermodesulfobacteria	5.09965490635249e-05
509	1	L009_1	1666	2.86147513049042e-05	1	0	O	188710	Thermodesulfobacteriales	5.09965490635249e-05
509	1	L009_1	1667	2.86147513049042e-05	1	0	F	188711	Thermodesulfobacteriaceae	5.09965490635249e-05
509	1	L009_1	1668	2.86147513049042e-05	1	0	G	444090	Caldimicrobium	5.09965490635249e-05
509	1	L009_1	1669	2.86147513049042e-05	1	1	S	1653476	Caldimicrobium thiodismutans	5.09965490635249e-05
509	1	L009_1	1670	0.000114459005219617	4	0	D	2157	Archaea	0.000203986196254099
509	1	L009_1	1671	0.000114459005219617	4	0	P	28890	Euryarchaeota	0.000203986196254099
509	1	L009_1	1673	0.000114459005219617	4	0	C	183967	Thermoplasmata	0.000203986196254099
509	1	L009_1	1674	0.000114459005219617	4	0	O	1235850	Methanomassiliicoccales	0.000203986196254099
509	1	L009_1	1675	0.000114459005219617	4	0	F	1577788	Methanomassiliicoccaceae	0.000203986196254099
509	1	L009_1	1676	0.000114459005219617	4	0	G	1080709	Methanomassiliicoccus	0.000203986196254099
509	1	L009_1	1677	0.000114459005219617	4	0	S	1406512	Candidatus Methanomassiliicoccus intestinalis	0.000203986196254099
509	1	L009_1	1679	0.00157381132176973	55	4	D	10239	Viruses	0.00280481019849387
509	1	L009_1	1681	0.00114459005219617	40	0	O	28883	Caudovirales	0.00203986196254099
509	1	L009_1	1682	0.000972901544366743	34	2	F	10699	Siphoviridae	0.00173388266815985
509	1	L009_1	1684	0.000286147513049042	10	10	S	354260	Lactococcus phage P335 sensu lato	0.000509965490635249
509	1	L009_1	1685	0.000114459005219617	4	4	S	146269	Lactobacillus phage Lc-Nu	0.000203986196254099
509	1	L009_1	1686	8.58442539147126e-05	3	3	S	496874	Lactobacillus phage Lrm1	0.000152989647190575
509	1	L009_1	1687	5.72295026098084e-05	2	2	S	31754	Lactococcus phage BK5-T	0.00010199309812705
509	1	L009_1	1688	2.86147513049042e-05	1	1	S	151536	Lactococcus phage bIL286	5.09965490635249e-05
509	1	L009_1	1689	2.86147513049042e-05	1	1	S	1536605	Leuconostoc phage Ln-9	5.09965490635249e-05
509	1	L009_1	1690	2.86147513049042e-05	1	1	S	51369	Lactobacillus phage A2	5.09965490635249e-05
509	1	L009_1	1691	0.000171688507829425	6	2	G	2169654	Hk97virus	0.000305979294381149
509	1	L009_1	1693	8.58442539147126e-05	3	3	S	1147154	Enterobacteria phage mEpX2	0.000152989647190575
509	1	L009_1	1694	2.86147513049042e-05	1	1	S	432201	Enterobacteria phage HK544	5.09965490635249e-05
509	1	L009_1	1695	5.72295026098084e-05	2	0	G	186765	Lambdavirus	0.00010199309812705
509	1	L009_1	1697	5.72295026098084e-05	2	2	S	1147156	Enterobacterial phage mEp213	0.00010199309812705
509	1	L009_1	1698	2.86147513049042e-05	1	0	G	1623305	Sk1virus	5.09965490635249e-05
509	1	L009_1	1699	2.86147513049042e-05	1	1	S	63118	Lactococcus virus bIL170	5.09965490635249e-05
509	1	L009_1	1700	0.000143073756524521	5	0	F	10744	Podoviridae	0.000254982745317624
509	1	L009_1	1701	0.000114459005219617	4	0	G	186794	P22virus	0.000203986196254099
509	1	L009_1	1703	8.58442539147126e-05	3	3	S	1090133	Enterobacteria phage IME10	0.000152989647190575
509	1	L009_1	1704	2.86147513049042e-05	1	1	S	155148	Salmonella virus HK620	5.09965490635249e-05
509	1	L009_1	1705	2.86147513049042e-05	1	0	G	542960	Epsilon15virus	5.09965490635249e-05
509	1	L009_1	1707	2.86147513049042e-05	1	1	S	1124654	Escherichia phage TL-2011b	5.09965490635249e-05
509	1	L009_1	1708	2.86147513049042e-05	1	0	F	10662	Myoviridae	5.09965490635249e-05
509	1	L009_1	1710	2.86147513049042e-05	1	1	S	1407493	Shigella phage SfIV	5.09965490635249e-05
509	1	L009_1	1713	0.000314762264353946	11	11	S	1211417	uncultured crAssphage	0.000560962039698774
509	2	L009_2	0	100	3498367	0	-	50000	total	223.638286079945
509	2	L009_2	1	55.2849372292844	1934070	1934070	U	0	unclassified	123.638286079945
509	2	L009_2	2	44.7150627707156	1564297	484	R	1	root	100
509	2	L009_2	4	44.6977404028794	1563691	3246	D	2	Bacteria	99.9612605534627
509	2	L009_2	7	31.2676171482294	1093856	563	P	976	Bacteroidetes	69.9263630883394
509	2	L009_2	8	31.2073604627531	1091748	3	C	200643	Bacteroidia	69.7916060696914
509	2	L009_2	9	31.2072747084568	1091745	7187	O	171549	Bacteroidales	69.7914142902531
509	2	L009_2	10	21.4192221685146	749323	0	F	815	Bacteroidaceae	47.9015813493218
509	2	L009_2	11	21.4192221685146	749323	20704	G	816	Bacteroides	47.9015813493218
509	2	L009_2	12	12.14815369571	424987	0	S	357276	Bacteroides dorei	27.1679227154434
509	2	L009_2	14	7.50850325308923	262675	262675	S	246787	Bacteroides cellulosilyticus	16.7918879854657
509	2	L009_2	15	0.843822274792782	29520	17959	S	821	Bacteroides vulgatus	1.88710967290738
509	2	L009_2	17	0.168621531131525	5899	5101	S	817	Bacteroides fragilis	0.377102302184304
509	2	L009_2	21	0.0539966218524243	1889	1233	S	818	Bacteroides thetaiotaomicron	0.120757119651831
509	2	L009_2	23	0.0514525777312672	1800	0	S	376805	Bacteroides salanitronis	0.115067662982157
509	2	L009_2	25	0.0286705197024783	1003	1003	S	1796613	Bacteroides caecimuris	0.0641182588728355
509	2	L009_2	26	0.00686034369750229	240	240	S	47678	Bacteroides caccae	0.0153423550642877
509	2	L009_2	27	0.00666025033965848	233	232	S	28116	Bacteroides ovatus	0.0148948697082459
509	2	L009_2	29	0.00557402925422061	195	0	S	290053	Bacteroides helcogenes	0.0124656634897337
509	2	L009_2	31	0.0025440441211571	89	89	S	28119	Bacteroides zoogleoformans	0.00568945666967334
509	2	L009_2	32	0.00188659451681313	66	66	S	28113	Bacteroides heparinolyticus	0.00421914764267911
509	2	L009_2	33	0.00065744960434397	23	0	S	151276	Bacteroides coprosuis	0.00147030902699423
509	2	L009_2	35	9.47422040054688	331443	9	F	2005525	Tannerellaceae	21.1879841232196
509	2	L009_2	36	9.47216229743763	331371	138529	G	375288	Parabacteroides	21.1833814167003
509	2	L009_2	37	2.80267907855294	98048	98048	S	2025876	Parabacteroides sp. CT06	6.26786345559699
509	2	L009_2	38	2.70966425192097	94794	0	S	823	Parabacteroides distasonis	6.05984669151702
509	2	L009_2	40	0.00180084022059435	63	7	G	195950	Tannerella	0.00402736820437551
509	2	L009_2	41	0.00160074686275053	56	2	S	28112	Tannerella forsythia	0.00357988284833379
509	2	L009_2	44	0.0415050793698889	1452	0	F	2005519	Barnesiellaceae	0.0928212481389404
509	2	L009_2	45	0.0415050793698889	1452	0	G	397864	Barnesiella	0.0928212481389404
509	2	L009_2	46	0.0415050793698889	1452	0	S	397865	Barnesiella viscericola	0.0928212481389404
509	2	L009_2	48	0.0301569275036038	1055	0	F	1853231	Odoribacteraceae	0.0674424358034312
509	2	L009_2	49	0.0301569275036038	1055	0	G	283168	Odoribacter	0.0674424358034312
509	2	L009_2	50	0.0301569275036038	1055	1055	S	28118	Odoribacter splanchnicus	0.0674424358034312
509	2	L009_2	51	0.0280130700981344	980	0	F	171550	Rikenellaceae	0.0626479498458413
509	2	L009_2	52	0.0280130700981344	980	7	G	239759	Alistipes	0.0626479498458413
509	2	L009_2	53	0.0218387607703823	764	0	S	214856	Alistipes finegoldii	0.0488398302879824
509	2	L009_2	55	0.00597421596990825	209	0	S	328814	Alistipes shahii	0.0133606342018172
509	2	L009_2	57	0.00517384253853298	181	0	F	171552	Prevotellaceae	0.0115706927776503
509	2	L009_2	58	0.00517384253853298	181	7	G	838	Prevotella	0.0115706927776503
509	2	L009_2	59	0.00374460426822	131	131	S	28131	Prevotella intermedia	0.00837436880592368
509	2	L009_2	60	0.000800373431375267	28	28	S	76123	Prevotella enoeca	0.00178994142416689
509	2	L009_2	61	0.000343017184875115	12	12	S	1177574	Prevotella jejuni	0.000767117753214383
509	2	L009_2	62	5.71695308125191e-05	2	0	S	589437	Prevotella scopos	0.000127852958869064
509	2	L009_2	64	2.85847654062595e-05	1	0	S	28129	Prevotella denticola	6.39264794345319e-05
509	2	L009_2	66	0.00260121365196962	91	0	F	2005473	Muribaculaceae	0.00581730962854241
509	2	L009_2	67	0.00260121365196962	91	0	G	1918540	Muribaculum	0.00581730962854241
509	2	L009_2	68	0.00260121365196962	91	91	S	1796646	Muribaculum intestinale	0.00581730962854241
509	2	L009_2	69	0.000943297258406565	33	0	F	171551	Porphyromonadaceae	0.00210957382133955
509	2	L009_2	70	0.000943297258406565	33	4	G	836	Porphyromonas	0.00210957382133955
509	2	L009_2	71	0.000743203900562748	26	26	S	393921	Porphyromonas crevioricanis	0.00166208846529783
509	2	L009_2	72	8.57542962187787e-05	3	3	S	837	Porphyromonas gingivalis	0.000191779438303596
509	2	L009_2	73	0.0439919539602334	1539	0	C	117743	Flavobacteriia	0.0983828518497446
509	2	L009_2	74	0.0439919539602334	1539	0	O	200644	Flavobacteriales	0.0983828518497446
509	2	L009_2	75	0.0439919539602334	1539	0	F	49546	Flavobacteriaceae	0.0983828518497446
509	2	L009_2	76	0.0431629957634519	1510	0	G	59732	Chryseobacterium	0.0965289839461432
509	2	L009_2	77	0.0431629957634519	1510	1510	S	1324352	Chryseobacterium gallinarum	0.0965289839461432
509	2	L009_2	78	0.000371601950281374	13	0	G	28250	Ornithobacterium	0.000831044232648915
509	2	L009_2	79	0.000371601950281374	13	0	S	28251	Ornithobacterium rhinotracheale	0.000831044232648915
509	2	L009_2	81	0.000285847654062595	10	0	G	34084	Riemerella	0.000639264794345319
509	2	L009_2	82	0.000285847654062595	10	10	S	34085	Riemerella anatipestifer	0.000639264794345319
509	2	L009_2	83	0.000114339061625038	4	1	G	104267	Tenacibaculum	0.000255705917738128
509	2	L009_2	84	8.57542962187787e-05	3	3	S	584609	Tenacibaculum jejuense	0.000191779438303596
509	2	L009_2	85	2.85847654062595e-05	1	1	G	1016	Capnocytophaga	6.39264794345319e-05
509	2	L009_2	86	2.85847654062595e-05	1	0	G	363408	Nonlabens	6.39264794345319e-05
509	2	L009_2	87	2.85847654062595e-05	1	1	S	331648	Nonlabens spongiae	6.39264794345319e-05
509	2	L009_2	88	0.000171508592437557	6	0	C	768503	Cytophagia	0.000383558876607192
509	2	L009_2	89	0.000171508592437557	6	0	O	768507	Cytophagales	0.000383558876607192
509	2	L009_2	90	0.000114339061625038	4	0	F	1853232	Hymenobacteraceae	0.000255705917738128
509	2	L009_2	91	0.000114339061625038	4	4	G	323449	Pontibacter	0.000255705917738128
509	2	L009_2	92	2.85847654062595e-05	1	0	F	89373	Cytophagaceae	6.39264794345319e-05
509	2	L009_2	93	2.85847654062595e-05	1	0	G	861914	Fibrella	6.39264794345319e-05
509	2	L009_2	94	2.85847654062595e-05	1	1	S	1834519	Fibrella sp. ES10-3-2-2	6.39264794345319e-05
509	2	L009_2	95	2.85847654062595e-05	1	0	F	563798	Cyclobacteriaceae	6.39264794345319e-05
509	2	L009_2	96	2.85847654062595e-05	1	0	G	246875	Algoriphagus	6.39264794345319e-05
509	2	L009_2	97	2.85847654062595e-05	1	1	S	1727163	Algoriphagus sp. M8-2	6.39264794345319e-05
509	2	L009_2	99	9.92940420487616	347367	4103	P	1239	Firmicutes	22.2059493817351
509	2	L009_2	100	7.14887831951308	250094	36	C	186801	Clostridia	15.9876289476998
509	2	L009_2	101	7.14756342030439	250048	4590	O	186802	Clostridiales	15.9846883296458
509	2	L009_2	102	4.3071810361806	150681	2002	F	186803	Lachnospiraceae	9.63250584767471
509	2	L009_2	103	1.8353134476743	64206	1090	G	1506553	Lachnoclostridium	4.10446353857356
509	2	L009_2	104	1.23780609638726	43303	43303	S	1834196	Lachnoclostridium sp. YL32	2.76820833895354
509	2	L009_2	105	0.492715601307696	17237	17237	S	208479	Clostridium bolteae	1.10190072601303
509	2	L009_2	106	0.053853698025393	1884	1884	S	1871021	Lachnoclostridium phocaeense	0.120437487254658
509	2	L009_2	107	0.00823241243700275	288	0	S	84030	Clostridium saccharolyticum	0.0184108260771452
509	2	L009_2	109	0.00683175893209603	239	0	S	66219	Lachnoclostridium phytofermentans	0.0152784285848531
509	2	L009_2	111	0.00471648629203283	165	0	S	29370	Clostridium sphenoides	0.0105478691066978
509	2	L009_2	113	1.37878615937093	48235	0	G	207244	Anaerostipes	3.08349373552465
509	2	L009_2	114	1.37878615937093	48235	48235	S	649756	Anaerostipes hadrus	3.08349373552465
509	2	L009_2	115	0.803917942285644	28124	7453	G	572511	Blautia	1.79786830761678
509	2	L009_2	116	0.408304789063011	14284	0	S	1322	Blautia hansenii	0.913125832242854
509	2	L009_2	118	0.180312700182685	6308	6308	S	1912897	Blautia sp. N6H1-15	0.403248232273027
509	2	L009_2	119	0.00188659451681313	66	66	S	1796616	Blautia sp. YL58	0.00421914764267911
509	2	L009_2	120	0.000371601950281374	13	13	S	1532	Blautia coccoides	0.000831044232648915
509	2	L009_2	121	0.10507759763341	3676	0	G	841	Roseburia	0.234993738401339
509	2	L009_2	122	0.10507759763341	3676	0	S	301301	Roseburia hominis	0.234993738401339
509	2	L009_2	125	0.0956160402839382	3345	0	S	39491	Eubacterium rectale	0.213834073708509
509	2	L009_2	127	0.00311573942928229	109	109	S	712991	Lachnospiraceae bacterium oral taxon 500	0.00696798625836398
509	2	L009_2	128	0.0222103627206637	777	63	G	830	Butyrivibrio	0.0496708745206313
509	2	L009_2	129	0.0177225545518809	620	620	S	831	Butyrivibrio fibrisolvens	0.0396344172494098
509	2	L009_2	130	0.00202951834384443	71	71	S	185008	Butyrivibrio hungatei	0.00453878003985177
509	2	L009_2	131	0.00065744960434397	23	0	S	43305	Butyrivibrio proteoclasticus	0.00147030902699423
509	2	L009_2	133	0.00320149372550107	112	0	G	1663717	Herbinix	0.00715976569666758
509	2	L009_2	134	0.00320149372550107	112	112	S	1679721	Herbinix luporum	0.00715976569666758
509	2	L009_2	135	0.00182942498600061	64	0	G	698776	Cellulosilyticum	0.00409129468381004
509	2	L009_2	136	0.00182942498600061	64	0	S	29360	Cellulosilyticum lentocellum	0.00409129468381004
509	2	L009_2	138	0.000886127727594046	31	0	G	2039240	Anaerotignum	0.00198172086247049
509	2	L009_2	139	0.000886127727594046	31	0	S	28446	Anaerotignum propionicum	0.00198172086247049
509	2	L009_2	142	0.964707247695853	33749	0	G	946234	Flavonifractor	2.15745475443602
509	2	L009_2	143	0.964707247695853	33749	33749	S	292800	Flavonifractor plautii	2.15745475443602
509	2	L009_2	144	0.048794194548485	1707	0	G	1392389	Intestinimonas	0.109122500394746
509	2	L009_2	145	0.048794194548485	1707	1707	S	1297617	Intestinimonas butyriciproducens	0.109122500394746
509	2	L009_2	146	0.0207811244503507	727	0	G	2039302	Monoglobus	0.0464745505489047
509	2	L009_2	147	0.0207811244503507	727	727	S	1981510	Monoglobus pectinilyticus	0.0464745505489047
509	2	L009_2	148	0.722194097989147	25265	0	F	186806	Eubacteriaceae	1.61510250291345
509	2	L009_2	149	0.722194097989147	25265	44	G	1730	Eubacterium	1.61510250291345
509	2	L009_2	150	0.686663234589167	24022	24022	S	39488	Eubacterium hallii	1.53564188897633
509	2	L009_2	151	0.0229821513866327	804	0	S	39485	Eubacterium eligens	0.0513968894653637
509	2	L009_2	153	0.00814665814078397	285	186	S	1736	Eubacterium limosum	0.0182190466388416
509	2	L009_2	155	0.00314432419468855	110	0	S	29322	Eubacterium cellulosolvens	0.00703191273779851
509	2	L009_2	157	0.504235261766418	17640	212	F	541000	Ruminococcaceae	1.12766309722514
509	2	L009_2	158	0.340101538803676	11898	102	G	1263	Ruminococcus	0.760597252312061
509	2	L009_2	159	0.333812890414299	11678	11678	S	1160721	Ruminococcus bicirculans	0.746533426836464
509	2	L009_2	160	0.00280130700981344	98	0	S	1161942	Ruminococcus champanellensis	0.00626479498458413
509	2	L009_2	162	0.000571695308125191	20	0	S	1264	Ruminococcus albus	0.00127852958869064
509	2	L009_2	164	0.152585477738613	5338	0	G	216851	Faecalibacterium	0.341239547221531
509	2	L009_2	165	0.152585477738613	5338	5338	S	853	Faecalibacterium prausnitzii	0.341239547221531
509	2	L009_2	167	0.00171508592437557	60	60	S	1572656	Ruminococcaceae bacterium CPB6	0.00383558876607192
509	2	L009_2	168	0.00160074686275053	56	0	G	1508657	Ruminiclostridium	0.00357988284833379
509	2	L009_2	169	0.000514525777312672	18	18	S	29343	Clostridium cellulosi	0.00115067662982157
509	2	L009_2	170	0.000314432419468855	11	0	S	288965	Clostridium clariflavum	0.000703191273779851
509	2	L009_2	172	0.000200093357843817	7	7	S	1510	Clostridium stercorarium	0.000447485356041724
509	2	L009_2	173	0.000200093357843817	7	7	S	1515	Ruminiclostridium thermocellum	0.000447485356041724
509	2	L009_2	174	0.000171508592437557	6	0	S	1521	Clostridium cellulolyticum	0.000383558876607192
509	2	L009_2	176	0.000171508592437557	6	6	S	84032	Clostridium thermosuccinogenes	0.000383558876607192
509	2	L009_2	177	2.85847654062595e-05	1	1	S	1834198	Ruminiclostridium sp. KB18	6.39264794345319e-05
509	2	L009_2	178	0.00128631444328168	45	0	G	253238	Ethanoligenens	0.00287669157455394
509	2	L009_2	179	0.00128631444328168	45	0	S	253239	Ethanoligenens harbinense	0.00287669157455394
509	2	L009_2	181	0.000400186715687634	14	0	G	236752	Fastidiosipila	0.000894970712083447
509	2	L009_2	182	0.000400186715687634	14	14	S	236753	Fastidiosipila sanguinis	0.000894970712083447
509	2	L009_2	183	0.000285847654062595	10	0	G	1637257	Mageeibacillus	0.000639264794345319
509	2	L009_2	184	0.000285847654062595	10	0	S	884684	Mageeibacillus indolicus	0.000639264794345319
509	2	L009_2	186	0.000200093357843817	7	0	G	1890281	Herbivorax	0.000447485356041724
509	2	L009_2	187	0.000200093357843817	7	7	S	1677857	Herbivorax saccincola	0.000447485356041724
509	2	L009_2	188	0.35596608360415	12453	29	F	186804	Peptostreptococcaceae	0.796076448398226
509	2	L009_2	189	0.350735071534805	12270	0	G	1870884	Clostridioides	0.784377902661707
509	2	L009_2	190	0.350735071534805	12270	11395	S	1496	Clostridioides difficile	0.784377902661707
509	2	L009_2	199	0.0022581964670945	79	0	G	1849828	Paeniclostridium	0.00505019187532802
509	2	L009_2	200	0.0022581964670945	79	79	S	1505	Paeniclostridium sordellii	0.00505019187532802
509	2	L009_2	201	0.000714619135156489	25	0	G	44259	Filifactor	0.0015981619858633
509	2	L009_2	202	0.000714619135156489	25	0	S	143361	Filifactor alocis	0.0015981619858633
509	2	L009_2	204	0.00060028007353145	21	0	G	186831	Acetoanaerobium	0.00134245606812517
509	2	L009_2	205	0.00060028007353145	21	21	S	1511	Acetoanaerobium sticklandii	0.00134245606812517
509	2	L009_2	206	0.000485941011906412	17	0	G	1481960	Peptoclostridium	0.00108675015038704
509	2	L009_2	207	0.000485941011906412	17	0	S	1731	Peptoclostridium acidaminophilum	0.00108675015038704
509	2	L009_2	210	0.000343017184875115	12	12	S	2081703	Peptostreptococcaceae bacterium oral taxon 929	0.000767117753214383
509	2	L009_2	211	0.0617716780429269	2161	12	F	31979	Clostridiaceae	0.138145122058024
509	2	L009_2	212	0.0347876594994179	1217	0	G	1981033	Mordavella	0.0777985254718254
509	2	L009_2	213	0.0347876594994179	1217	1217	S	2086584	Mordavella sp. Marseille-P3756	0.0777985254718254
509	2	L009_2	214	0.0261550603467275	915	47	G	1485	Clostridium	0.0584927286825967
509	2	L009_2	215	0.0107192870273473	375	375	S	1042156	Clostridium sp. SY8519	0.0239724297879495
509	2	L009_2	216	0.0091185401645968	319	319	S	1502	Clostridium perfringens	0.0203925469396157
509	2	L009_2	217	0.00331583278712611	116	116	S	1494	Clostridium cochlearium	0.0074154716144057
509	2	L009_2	218	0.000285847654062595	10	9	S	1501	Clostridium pasteurianum	0.000639264794345319
509	2	L009_2	220	0.000257262888656336	9	9	S	1534	Clostridium kluyveri	0.000575338314910787
509	2	L009_2	221	0.000228678123250076	8	3	S	1491	Clostridium botulinum	0.000511411835476255
509	2	L009_2	224	0.000171508592437557	6	6	S	29341	Clostridium argentinense	0.000383558876607192
509	2	L009_2	225	0.000142923827031298	5	0	S	1513	Clostridium tetani	0.00031963239717266
509	2	L009_2	227	0.000114339061625038	4	4	S	1519	Clostridium tyrobutyricum	0.000255705917738128
509	2	L009_2	228	5.71695308125191e-05	2	2	S	1497	Clostridium formicaceticum	0.000127852958869064
509	2	L009_2	229	5.71695308125191e-05	2	2	S	394958	Clostridium taeniosporum	0.000127852958869064
509	2	L009_2	230	5.71695308125191e-05	2	0	S	84023	Clostridium autoethanogenum	0.000127852958869064
509	2	L009_2	232	2.85847654062595e-05	1	1	S	755731	Clostridium sp. BNL1100	6.39264794345319e-05
509	2	L009_2	233	2.85847654062595e-05	1	1	S	1216932	Clostridium bornimense	6.39264794345319e-05
509	2	L009_2	234	2.85847654062595e-05	1	1	S	332101	Clostridium drakei	6.39264794345319e-05
509	2	L009_2	235	2.85847654062595e-05	1	1	S	46867	Clostridium chauvoei	6.39264794345319e-05
509	2	L009_2	236	2.85847654062595e-05	1	1	S	36745	Clostridium saccharoperbutylacetonicum	6.39264794345319e-05
509	2	L009_2	237	2.85847654062595e-05	1	1	S	1561	Clostridium baratii	6.39264794345319e-05
509	2	L009_2	238	2.85847654062595e-05	1	1	S	1488	Clostridium acetobutylicum	6.39264794345319e-05
509	2	L009_2	239	2.85847654062595e-05	1	0	S	1542	Clostridium novyi	6.39264794345319e-05
509	2	L009_2	241	2.85847654062595e-05	1	1	S	1520	Clostridium beijerinckii	6.39264794345319e-05
509	2	L009_2	242	2.85847654062595e-05	1	1	S	1492	Clostridium butyricum	6.39264794345319e-05
509	2	L009_2	244	0.000257262888656336	9	9	S	2082193	Clostridiaceae bacterium 14S0207	0.000575338314910787
509	2	L009_2	245	0.000228678123250076	8	5	G	114627	Alkaliphilus	0.000511411835476255
509	2	L009_2	246	5.71695308125191e-05	2	0	S	461876	Alkaliphilus oremlandii	0.000127852958869064
509	2	L009_2	248	2.85847654062595e-05	1	0	S	208226	Alkaliphilus metalliredigens	6.39264794345319e-05
509	2	L009_2	250	0.0198378271919441	694	0	F	990719	Christensenellaceae	0.0443649767275652
509	2	L009_2	251	0.0198378271919441	694	0	G	990721	Christensenella	0.0443649767275652
509	2	L009_2	252	0.0198378271919441	694	694	S	1805714	Christensenella massiliensis	0.0443649767275652
509	2	L009_2	254	0.0040304519222826	141	0	F	543314	Clostridiales Family XIII. Incertae Sedis	0.009013633600269
509	2	L009_2	255	0.0038875280952513	136	4	G	86331	Mogibacterium	0.00869400120309634
509	2	L009_2	256	0.00188659451681313	66	66	S	86332	Mogibacterium pumilum	0.00421914764267911
509	2	L009_2	257	0.00188659451681313	66	66	S	114527	Mogibacterium diversum	0.00421914764267911
509	2	L009_2	258	0.000142923827031298	5	0	S	143393	Eubacterium sulci	0.00031963239717266
509	2	L009_2	260	8.57542962187787e-05	3	0	F	539000	Clostridiales Family XVII. Incertae Sedis	0.000191779438303596
509	2	L009_2	261	8.57542962187787e-05	3	0	G	73918	Thermaerobacter	0.000191779438303596
509	2	L009_2	262	8.57542962187787e-05	3	0	S	73919	Thermaerobacter marianensis	0.000191779438303596
509	2	L009_2	264	0.00371601950281374	130	0	F	216572	Oscillospiraceae	0.00831044232648915
509	2	L009_2	265	0.00371601950281374	130	0	G	459786	Oscillibacter	0.00831044232648915
509	2	L009_2	266	0.00371601950281374	130	0	S	351091	Oscillibacter valericigenes	0.00831044232648915
509	2	L009_2	268	0.00102905155462534	36	9	F	186807	Peptococcaceae	0.00230135325964315
509	2	L009_2	269	0.000285847654062595	10	0	G	278993	Thermincola	0.000639264794345319
509	2	L009_2	270	0.000285847654062595	10	0	S	863643	Thermincola potens	0.000639264794345319
509	2	L009_2	272	0.000228678123250076	8	0	G	51514	Dehalobacterium	0.000511411835476255
509	2	L009_2	273	0.000228678123250076	8	8	S	51515	Dehalobacterium formicoaceticum	0.000511411835476255
509	2	L009_2	274	0.000114339061625038	4	0	G	2282740	Desulfallas	0.000255705917738128
509	2	L009_2	275	0.000114339061625038	4	0	S	102134	Desulfallas gibsoniae	0.000255705917738128
509	2	L009_2	277	5.71695308125191e-05	2	1	G	36853	Desulfitobacterium	0.000127852958869064
509	2	L009_2	278	2.85847654062595e-05	1	0	S	233055	Desulfitobacterium dichloroeliminans	6.39264794345319e-05
509	2	L009_2	280	5.71695308125191e-05	2	0	G	2282742	Desulfofarcimen	0.000127852958869064
509	2	L009_2	281	5.71695308125191e-05	2	0	S	58138	Desulfofarcimen acetoxidans	0.000127852958869064
509	2	L009_2	283	2.85847654062595e-05	1	0	G	79206	Desulfosporosinus	6.39264794345319e-05
509	2	L009_2	284	2.85847654062595e-05	1	0	S	339862	Desulfosporosinus youngiae	6.39264794345319e-05
509	2	L009_2	286	5.71695308125191e-05	2	1	F	68298	Syntrophomonadaceae	0.000127852958869064
509	2	L009_2	287	2.85847654062595e-05	1	0	G	129001	Syntrophothermus	6.39264794345319e-05
509	2	L009_2	288	2.85847654062595e-05	1	0	S	86170	Syntrophothermus lipocalidus	6.39264794345319e-05
509	2	L009_2	290	2.85847654062595e-05	1	0	F	543349	Symbiobacteriaceae	6.39264794345319e-05
509	2	L009_2	291	2.85847654062595e-05	1	0	G	2733	Symbiobacterium	6.39264794345319e-05
509	2	L009_2	292	2.85847654062595e-05	1	0	S	2734	Symbiobacterium thermophilum	6.39264794345319e-05
509	2	L009_2	294	0.000142923827031298	5	0	O	68295	Thermoanaerobacterales	0.00031963239717266
509	2	L009_2	295	8.57542962187787e-05	3	0	F	186814	Thermoanaerobacteraceae	0.000191779438303596
509	2	L009_2	296	8.57542962187787e-05	3	0	G	202949	Thermanaeromonas	0.000191779438303596
509	2	L009_2	297	8.57542962187787e-05	3	0	S	161154	Thermanaeromonas toyohensis	0.000191779438303596
509	2	L009_2	299	2.85847654062595e-05	1	0	F	543371	Thermoanaerobacterales Family III. Incertae Sedis	6.39264794345319e-05
509	2	L009_2	300	2.85847654062595e-05	1	0	G	291988	Thermosediminibacter	6.39264794345319e-05
509	2	L009_2	301	2.85847654062595e-05	1	0	S	291990	Thermosediminibacter oceani	6.39264794345319e-05
509	2	L009_2	303	2.85847654062595e-05	1	0	F	543372	Thermoanaerobacterales Family IV. Incertae Sedis	6.39264794345319e-05
509	2	L009_2	304	2.85847654062595e-05	1	0	G	252965	Mahella	6.39264794345319e-05
509	2	L009_2	305	2.85847654062595e-05	1	0	S	252966	Mahella australiensis	6.39264794345319e-05
509	2	L009_2	307	0.000114339061625038	4	0	O	485256	Natranaerobiales	0.000255705917738128
509	2	L009_2	308	0.000114339061625038	4	0	F	485255	Natranaerobiaceae	0.000255705917738128
509	2	L009_2	309	0.000114339061625038	4	0	G	375928	Natranaerobius	0.000255705917738128
509	2	L009_2	310	0.000114339061625038	4	0	S	375929	Natranaerobius thermophilus	0.000255705917738128
509	2	L009_2	312	2.85847654062595e-05	1	0	O	53433	Halanaerobiales	6.39264794345319e-05
509	2	L009_2	313	2.85847654062595e-05	1	1	F	53434	Halobacteroidaceae	6.39264794345319e-05
509	2	L009_2	314	2.0823715750806	72849	139	C	91061	Bacilli	4.65698010032622
509	2	L009_2	315	2.07076616032566	72443	391	O	186826	Lactobacillales	4.6310259496758
509	2	L009_2	316	1.98809901877076	69551	49	F	1300	Streptococcaceae	4.44615057115113
509	2	L009_2	317	1.88090614849728	65801	5246	G	1301	Streptococcus	4.20642627327164
509	2	L009_2	318	0.562033657417875	19662	17873	S	1308	Streptococcus thermophilus	1.25692243864177
509	2	L009_2	334	0.508923163293045	17804	13094	S	1304	Streptococcus salivarius	1.13814703985241
509	2	L009_2	337	0.225333705697544	7883	1769	S	1318	Streptococcus parasanguinis	0.503932437382415
509	2	L009_2	341	0.128259842377887	4487	3975	S	1328	Streptococcus anginosus	0.286838113222745
509	2	L009_2	346	0.00488799488447038	171	124	S	1338	Streptococcus intermedius	0.010931427983305
509	2	L009_2	349	0.0028298917752197	99	0	S	76860	Streptococcus constellatus	0.00632872146401866
509	2	L009_2	351	0.0600280073531451	2100	2100	S	1335	Streptococcus equinus	0.134245606812517
509	2	L009_2	352	0.0363312368313559	1271	1237	S	197614	Streptococcus pasteurianus	0.0812505553612901
509	2	L009_2	354	0.0333012516982924	1165	1165	S	1839799	Streptococcus sp. FDAARGOS_192	0.0744743485412297
509	2	L009_2	355	0.0304427751576664	1065	586	S	1305	Streptococcus sanguinis	0.0680817005977765
509	2	L009_2	357	0.0264694927661963	926	387	S	1303	Streptococcus oralis	0.0591959199563766
509	2	L009_2	360	0.0182370803291936	638	322	S	28037	Streptococcus mitis	0.0407850938792314
509	2	L009_2	362	0.0115768299895351	405	351	S	1302	Streptococcus gordonii	0.0258902241709854
509	2	L009_2	365	0.0111766432738475	391	391	S	113107	Streptococcus australis	0.024995253458902
509	2	L009_2	366	0.00974740500353451	341	121	S	1307	Streptococcus suis	0.0217989294871754
509	2	L009_2	374	0.00857542962187786	300	300	S	1759399	Streptococcus sp. A12	0.0191779438303596
509	2	L009_2	375	0.00788939525212764	276	220	S	1313	Streptococcus pneumoniae	0.0176437083239308
509	2	L009_2	384	0.00257262888656336	90	0	S	1336	Streptococcus equi	0.00575338314910787
509	2	L009_2	386	0.00131489920868794	46	5	S	1334	Streptococcus dysgalactiae	0.00294061805398847
509	2	L009_2	393	0.00391611286065756	137	69	S	45634	Streptococcus cristatus	0.00875792768253087
509	2	L009_2	396	0.00365884997200122	128	128	S	1326	Streptococcus acidominimus	0.00818258936762009
509	2	L009_2	397	0.00354451091037618	124	120	S	1311	Streptococcus agalactiae	0.00792688344988196
509	2	L009_2	401	0.00328724802171985	115	115	S	712624	Streptococcus sp. oral taxon 064	0.00735154513497117
509	2	L009_2	402	0.00320149372550107	112	112	S	1156433	Streptococcus sp. I-P16	0.00715976569666758
509	2	L009_2	403	0.00302998513306351	106	106	S	1156431	Streptococcus sp. I-G2	0.00677620682006038
509	2	L009_2	404	0.00302998513306351	106	106	S	1902136	Streptococcus sp. NPS 308	0.00677620682006038
509	2	L009_2	405	0.00222961170168824	78	78	S	712633	Streptococcus sp. oral taxon 431	0.00498626539589349
509	2	L009_2	406	0.00200093357843817	70	70	S	82348	Streptococcus pluranimalium	0.00447485356041724
509	2	L009_2	407	0.00162933162815679	57	56	S	1314	Streptococcus pyogenes	0.00364380932776832
509	2	L009_2	410	0.00145782303571924	51	0	S	257758	Streptococcus pseudopneumoniae	0.00326025045116113
509	2	L009_2	412	0.00108622108543786	38	38	S	150055	Streptococcus lutetiensis	0.00242920621851221
509	2	L009_2	413	0.000914712493000306	32	0	S	102684	Streptococcus infantarius	0.00204564734190502
509	2	L009_2	416	0.000886127727594046	31	27	S	1309	Streptococcus mutans	0.00198172086247049
509	2	L009_2	419	0.00060028007353145	21	0	S	59310	Streptococcus macedonicus	0.00134245606812517
509	2	L009_2	421	0.000543110542718931	19	19	S	1310	Streptococcus sobrinus	0.00121460310925611
509	2	L009_2	422	0.000485941011906412	17	17	S	1340	Streptococcus porcinus	0.00108675015038704
509	2	L009_2	423	0.000371601950281374	13	13	S	1348	Streptococcus parauberis	0.000831044232648915
509	2	L009_2	424	0.000343017184875115	12	12	S	1345	Streptococcus ferus	0.000767117753214383
509	2	L009_2	425	0.000343017184875115	12	12	S	1811193	Streptococcus pantholopis	0.000767117753214383
509	2	L009_2	426	0.000343017184875115	12	12	S	1888195	Streptococcus himalayensis	0.000767117753214383
509	2	L009_2	427	0.000314432419468855	11	11	S	1346	Streptococcus iniae	0.000703191273779851
509	2	L009_2	428	0.000285847654062595	10	10	S	315405	Streptococcus gallolyticus	0.000639264794345319
509	2	L009_2	429	0.000257262888656336	9	9	S	400065	Streptococcus merionis	0.000575338314910787
509	2	L009_2	430	0.000228678123250076	8	8	S	1825069	Streptococcus marmotae	0.000511411835476255
509	2	L009_2	431	0.000171508592437557	6	4	S	1349	Streptococcus uberis	0.000383558876607192
509	2	L009_2	433	0.000171508592437557	6	6	S	1814128	Streptococcus halotolerans	0.000383558876607192
509	2	L009_2	434	0.105792216768567	3701	28	G	1357	Lactococcus	0.236591900387203
509	2	L009_2	435	0.104334393732847	3650	444	S	1358	Lactococcus lactis	0.233331649936042
509	2	L009_2	449	0.000457356246500153	16	16	S	1366	Lactococcus raffinolactis	0.00102282367095251
509	2	L009_2	450	0.000200093357843817	7	7	S	1364	Lactococcus piscium	0.000447485356041724
509	2	L009_2	451	0.0587702776752696	2056	3	F	33958	Lactobacillaceae	0.131432841717398
509	2	L009_2	452	0.0585701843174258	2049	62	G	1578	Lactobacillus	0.130985356361356
509	2	L009_2	453	0.0503091871150168	1760	1725	S	47715	Lactobacillus rhamnosus	0.112510603804776
509	2	L009_2	456	0.00128631444328168	45	45	S	1622	Lactobacillus murinus	0.00287669157455394
509	2	L009_2	458	0.00062886483893771	22	16	S	1597	Lactobacillus paracasei	0.0014063825475597
509	2	L009_2	462	0.000314432419468855	11	5	S	1582	Lactobacillus casei	0.000703191273779851
509	2	L009_2	466	0.00111480585084412	39	38	S	1590	Lactobacillus plantarum	0.00249313269794675
509	2	L009_2	468	0.000857542962187786	30	0	S	1623	Lactobacillus ruminis	0.00191779438303596
509	2	L009_2	470	0.000543110542718931	19	3	S	1624	Lactobacillus salivarius	0.00121460310925611
509	2	L009_2	473	0.000400186715687634	14	0	S	293371	Lactobacillus oligofermentans	0.000894970712083447
509	2	L009_2	475	0.000314432419468855	11	0	S	267818	Lactobacillus kefiranofaciens	0.000703191273779851
509	2	L009_2	477	0.000142923827031298	5	4	S	1613	Lactobacillus fermentum	0.00031963239717266
509	2	L009_2	479	0.000114339061625038	4	4	S	375175	Lactobacillus backii	0.000255705917738128
509	2	L009_2	480	0.000114339061625038	4	3	S	1587	Lactobacillus helveticus	0.000255705917738128
509	2	L009_2	482	8.57542962187787e-05	3	3	S	1596	Lactobacillus gasseri	0.000191779438303596
509	2	L009_2	483	5.71695308125191e-05	2	1	S	1598	Lactobacillus reuteri	0.000127852958869064
509	2	L009_2	485	5.71695308125191e-05	2	2	S	1599	Lactobacillus sakei	0.000127852958869064
509	2	L009_2	486	5.71695308125191e-05	2	2	S	1601	Lactobacillus agilis	0.000127852958869064
509	2	L009_2	487	2.85847654062595e-05	1	1	S	392416	Lactobacillus crustorum	6.39264794345319e-05
509	2	L009_2	488	2.85847654062595e-05	1	0	S	47770	Lactobacillus crispatus	6.39264794345319e-05
509	2	L009_2	490	2.85847654062595e-05	1	1	S	33959	Lactobacillus johnsonii	6.39264794345319e-05
509	2	L009_2	491	2.85847654062595e-05	1	1	S	148814	Lactobacillus kunkeei	6.39264794345319e-05
509	2	L009_2	492	2.85847654062595e-05	1	1	S	1580	Lactobacillus brevis	6.39264794345319e-05
509	2	L009_2	493	2.85847654062595e-05	1	0	S	1193095	Lactobacillus hokkaidonensis	6.39264794345319e-05
509	2	L009_2	495	2.85847654062595e-05	1	1	S	1604	Lactobacillus amylovorus	6.39264794345319e-05
509	2	L009_2	496	0.000114339061625038	4	0	G	1253	Pediococcus	0.000255705917738128
509	2	L009_2	497	5.71695308125191e-05	2	2	S	187452	Pediococcus claussenii	0.000127852958869064
509	2	L009_2	498	2.85847654062595e-05	1	1	S	51663	Pediococcus damnosus	6.39264794345319e-05
509	2	L009_2	500	2.85847654062595e-05	1	1	S	1254	Pediococcus acidilactici	6.39264794345319e-05
509	2	L009_2	501	0.0122628643592853	429	2	F	81852	Enterococcaceae	0.0274244596774142
509	2	L009_2	502	0.0120627710014415	422	57	G	1350	Enterococcus	0.0269769743213725
509	2	L009_2	503	0.00860401438728413	301	220	S	1352	Enterococcus faecium	0.0192418703097941
509	2	L009_2	506	0.000543110542718931	19	10	S	1351	Enterococcus faecalis	0.00121460310925611
509	2	L009_2	508	0.000457356246500153	16	16	S	53345	Enterococcus durans	0.00102282367095251
509	2	L009_2	509	0.000371601950281374	13	13	S	160453	Enterococcus gilvus	0.000831044232648915
509	2	L009_2	510	0.000228678123250076	8	8	S	2060307	Enterococcus sp. FDAARGOS_375	0.000511411835476255
509	2	L009_2	511	0.000200093357843817	7	7	S	44008	Enterococcus cecorum	0.000447485356041724
509	2	L009_2	512	2.85847654062595e-05	1	1	S	53346	Enterococcus mundtii	6.39264794345319e-05
509	2	L009_2	513	0.000142923827031298	5	4	G	2737	Vagococcus	0.00031963239717266
509	2	L009_2	514	2.85847654062595e-05	1	1	S	519472	Vagococcus teuberi	6.39264794345319e-05
509	2	L009_2	515	0.000343017184875115	12	0	F	186828	Carnobacteriaceae	0.000767117753214383
509	2	L009_2	516	0.000228678123250076	8	0	G	2747	Carnobacterium	0.000511411835476255
509	2	L009_2	517	0.000228678123250076	8	0	S	2751	Carnobacterium maltaromaticum	0.000511411835476255
509	2	L009_2	519	0.000114339061625038	4	0	G	191769	Marinilactibacillus	0.000255705917738128
509	2	L009_2	520	0.000114339061625038	4	4	S	1911586	Marinilactibacillus sp. 15R	0.000255705917738128
509	2	L009_2	521	0.000114339061625038	4	0	F	81850	Leuconostocaceae	0.000255705917738128
509	2	L009_2	522	5.71695308125191e-05	2	1	G	1243	Leuconostoc	0.000127852958869064
509	2	L009_2	523	2.85847654062595e-05	1	0	S	1252	Leuconostoc carnosum	6.39264794345319e-05
509	2	L009_2	525	5.71695308125191e-05	2	0	G	46255	Weissella	0.000127852958869064
509	2	L009_2	526	2.85847654062595e-05	1	1	S	165096	Weissella koreensis	6.39264794345319e-05
509	2	L009_2	527	2.85847654062595e-05	1	1	S	759620	Weissella ceti	6.39264794345319e-05
509	2	L009_2	528	0.0076321323634713	267	41	O	1385	Bacillales	0.01706837000902
509	2	L009_2	529	0.00288706130603221	101	3	F	186817	Bacillaceae	0.00645657442288773
509	2	L009_2	530	0.00234395076331328	82	3	G	1386	Bacillus	0.00524197131363162
509	2	L009_2	531	0.00128631444328168	45	41	S	1398	Bacillus coagulans	0.00287669157455394
509	2	L009_2	534	0.000428771481093893	15	4	S	1396	Bacillus cereus	0.000958897191517979
509	2	L009_2	538	5.71695308125191e-05	2	0	S	1428	Bacillus thuringiensis	0.000127852958869064
509	2	L009_2	542	2.85847654062595e-05	1	1	S	580165	Bacillus cytotoxicus	6.39264794345319e-05
509	2	L009_2	543	2.85847654062595e-05	1	1	S	1890302	Bacillus wiedmannii	6.39264794345319e-05
509	2	L009_2	544	0.000114339061625038	4	4	S	1581038	Bacillus sp. FJAT-22090	0.000255705917738128
509	2	L009_2	545	5.71695308125191e-05	2	2	S	1479	Bacillus smithii	0.000127852958869064
509	2	L009_2	546	2.85847654062595e-05	1	1	S	199441	Bacillus krulwichiae	6.39264794345319e-05
509	2	L009_2	547	2.85847654062595e-05	1	1	S	1664069	Bacillus glycinifermentans	6.39264794345319e-05
509	2	L009_2	548	2.85847654062595e-05	1	1	S	561879	Bacillus safensis	6.39264794345319e-05
509	2	L009_2	549	2.85847654062595e-05	1	1	S	79883	Bacillus horikoshii	6.39264794345319e-05
509	2	L009_2	551	2.85847654062595e-05	1	1	S	1423	Bacillus subtilis	6.39264794345319e-05
509	2	L009_2	552	2.85847654062595e-05	1	1	S	1565991	Bacillus sp. X1(2014)	6.39264794345319e-05
509	2	L009_2	553	2.85847654062595e-05	1	0	S	665099	Bacillus oceanisediminis	6.39264794345319e-05
509	2	L009_2	555	2.85847654062595e-05	1	1	S	1408	Bacillus pumilus	6.39264794345319e-05
509	2	L009_2	556	0.000228678123250076	8	6	G	400634	Lysinibacillus	0.000511411835476255
509	2	L009_2	557	5.71695308125191e-05	2	2	S	2169540	Lysinibacillus sp. 2017	0.000127852958869064
509	2	L009_2	558	0.000114339061625038	4	4	G	150247	Anoxybacillus	0.000255705917738128
509	2	L009_2	559	8.57542962187787e-05	3	0	G	29331	Amphibacillus	0.000191779438303596
509	2	L009_2	560	8.57542962187787e-05	3	0	S	1449	Amphibacillus xylanus	0.000191779438303596
509	2	L009_2	562	2.85847654062595e-05	1	0	G	84406	Virgibacillus	6.39264794345319e-05
509	2	L009_2	563	2.85847654062595e-05	1	1	S	2017483	Virgibacillus phasianinus	6.39264794345319e-05
509	2	L009_2	564	0.00145782303571924	51	6	F	90964	Staphylococcaceae	0.00326025045116113
509	2	L009_2	565	0.000828958196781527	29	11	G	1279	Staphylococcus	0.00185386790360143
509	2	L009_2	566	0.000171508592437557	6	6	S	1282	Staphylococcus epidermidis	0.000383558876607192
509	2	L009_2	567	0.000142923827031298	5	3	S	1280	Staphylococcus aureus	0.00031963239717266
509	2	L009_2	569	0.000114339061625038	4	4	S	45972	Staphylococcus pasteuri	0.000255705917738128
509	2	L009_2	570	5.71695308125191e-05	2	1	S	1290	Staphylococcus hominis	0.000127852958869064
509	2	L009_2	572	2.85847654062595e-05	1	1	S	1283	Staphylococcus haemolyticus	6.39264794345319e-05
509	2	L009_2	573	0.000371601950281374	13	11	G	69965	Macrococcus	0.000831044232648915
509	2	L009_2	574	5.71695308125191e-05	2	2	S	1898474	Macrococcus sp. IME1552	0.000127852958869064
509	2	L009_2	575	5.71695308125191e-05	2	0	G	227979	Jeotgalicoccus	0.000127852958869064
509	2	L009_2	576	5.71695308125191e-05	2	2	S	1461582	Jeotgalicoccus saudimassiliensis	0.000127852958869064
509	2	L009_2	577	2.85847654062595e-05	1	0	G	2005363	Auricoccus	6.39264794345319e-05
509	2	L009_2	578	2.85847654062595e-05	1	1	S	1849491	Auricoccus indicus	6.39264794345319e-05
509	2	L009_2	579	0.0012005601470629	42	1	F	186822	Paenibacillaceae	0.00268491213625034
509	2	L009_2	580	0.000971882023812825	34	9	G	44249	Paenibacillus	0.00217350030077409
509	2	L009_2	581	0.000257262888656336	9	9	S	1566358	Paenibacillus sp. IHBB 10380	0.000575338314910787
509	2	L009_2	582	8.57542962187787e-05	3	3	S	1532905	Paenibacillus sp. CAA11	0.000191779438303596
509	2	L009_2	583	5.71695308125191e-05	2	2	S	1536772	Paenibacillus sp. FSL R7-0273	0.000127852958869064
509	2	L009_2	584	5.71695308125191e-05	2	2	S	1406	Paenibacillus polymyxa	0.000127852958869064
509	2	L009_2	585	5.71695308125191e-05	2	2	S	324057	Paenibacillus sp. JDR-2	0.000127852958869064
509	2	L009_2	586	2.85847654062595e-05	1	1	S	1536771	Paenibacillus sp. FSL R5-0912	6.39264794345319e-05
509	2	L009_2	587	2.85847654062595e-05	1	1	S	1536769	Paenibacillus sp. FSL P4-0081	6.39264794345319e-05
509	2	L009_2	588	2.85847654062595e-05	1	1	S	1536773	Paenibacillus sp. FSL R7-0331	6.39264794345319e-05
509	2	L009_2	589	2.85847654062595e-05	1	1	S	528191	Paenibacillus xylanexedens	6.39264794345319e-05
509	2	L009_2	590	2.85847654062595e-05	1	1	S	414771	Paenibacillus donghaensis	6.39264794345319e-05
509	2	L009_2	591	2.85847654062595e-05	1	1	S	169760	Paenibacillus stellifer	6.39264794345319e-05
509	2	L009_2	592	2.85847654062595e-05	1	0	S	61624	Paenibacillus mucilaginosus	6.39264794345319e-05
509	2	L009_2	594	0.000114339061625038	4	1	G	55080	Brevibacillus	0.000255705917738128
509	2	L009_2	595	5.71695308125191e-05	2	2	S	1465	Brevibacillus laterosporus	0.000127852958869064
509	2	L009_2	596	2.85847654062595e-05	1	1	S	54913	Brevibacillus formosus	6.39264794345319e-05
509	2	L009_2	598	5.71695308125191e-05	2	0	G	55079	Aneurinibacillus	0.000127852958869064
509	2	L009_2	599	5.71695308125191e-05	2	2	S	1500254	Aneurinibacillus soli	0.000127852958869064
509	2	L009_2	600	2.85847654062595e-05	1	0	G	76632	Thermobacillus	6.39264794345319e-05
509	2	L009_2	601	2.85847654062595e-05	1	0	S	377615	Thermobacillus composti	6.39264794345319e-05
509	2	L009_2	605	0.000457356246500153	16	1	G	1378	Gemella	0.00102282367095251
509	2	L009_2	606	0.000228678123250076	8	8	S	2040624	Gemella sp. ND 6198	0.000511411835476255
509	2	L009_2	607	0.000142923827031298	5	5	S	29391	Gemella morbillorum	0.00031963239717266
509	2	L009_2	608	5.71695308125191e-05	2	2	S	1785995	Gemella sp. oral taxon 928	0.000127852958869064
509	2	L009_2	609	0.000171508592437557	6	0	F	186818	Planococcaceae	0.000383558876607192
509	2	L009_2	610	0.000114339061625038	4	1	G	1569	Sporosarcina	0.000255705917738128
509	2	L009_2	611	8.57542962187787e-05	3	3	S	1571	Sporosarcina ureae	0.000191779438303596
509	2	L009_2	612	2.85847654062595e-05	1	0	G	1649	Kurthia	6.39264794345319e-05
509	2	L009_2	613	2.85847654062595e-05	1	1	S	1750719	Kurthia sp. 11kri321	6.39264794345319e-05
509	2	L009_2	614	2.85847654062595e-05	1	0	G	648800	Solibacillus	6.39264794345319e-05
509	2	L009_2	615	2.85847654062595e-05	1	1	S	76853	Solibacillus silvestris	6.39264794345319e-05
509	2	L009_2	616	0.000114339061625038	4	0	F	186823	Alicyclobacillaceae	0.000255705917738128
509	2	L009_2	617	0.000114339061625038	4	0	G	432330	Tumebacillus	0.000255705917738128
509	2	L009_2	618	0.000114339061625038	4	4	S	1214604	Tumebacillus algifaecis	0.000255705917738128
509	2	L009_2	619	0.000114339061625038	4	0	F	186824	Thermoactinomycetaceae	0.000255705917738128
509	2	L009_2	620	0.000114339061625038	4	0	G	1677050	Novibacillus	0.000255705917738128
509	2	L009_2	621	0.000114339061625038	4	4	S	1471761	Novibacillus thermophilus	0.000255705917738128
509	2	L009_2	622	5.71695308125191e-05	2	0	F	186820	Listeriaceae	0.000127852958869064
509	2	L009_2	623	5.71695308125191e-05	2	2	G	1637	Listeria	0.000127852958869064
509	2	L009_2	624	0.323322281510202	11311	4	C	909932	Negativicutes	0.723072408883991
509	2	L009_2	625	0.322207475659358	11272	0	O	1843489	Veillonellales	0.720579276186044
509	2	L009_2	626	0.322207475659358	11272	1	F	31977	Veillonellaceae	0.720579276186044
509	2	L009_2	627	0.32066389832742	11218	137	G	29465	Veillonella	0.717127246296579
509	2	L009_2	628	0.312002714409323	10915	10915	S	29466	Veillonella parvula	0.697757523027916
509	2	L009_2	629	0.00474507105743908	166	166	S	248315	Veillonella rodentium	0.0106117955861323
509	2	L009_2	630	0.00100046678921908	35	0	G	906	Megasphaera	0.00223742678020862
509	2	L009_2	631	0.000743203900562748	26	26	S	2144175	Megasphaera sp. AJH120	0.00166208846529783
509	2	L009_2	632	0.000228678123250076	8	3	S	907	Megasphaera elsdenii	0.000511411835476255
509	2	L009_2	634	2.85847654062595e-05	1	1	S	1675036	Megasphaera hexanoica	6.39264794345319e-05
509	2	L009_2	635	0.000485941011906412	17	0	G	39948	Dialister	0.00108675015038704
509	2	L009_2	636	0.000400186715687634	14	14	S	39950	Dialister pneumosintes	0.000894970712083447
509	2	L009_2	637	8.57542962187787e-05	3	3	S	2161821	Dialister sp. Marseille-P5638	0.000191779438303596
509	2	L009_2	638	2.85847654062595e-05	1	0	G	909928	Negativicoccus	6.39264794345319e-05
509	2	L009_2	639	2.85847654062595e-05	1	1	S	1702287	Negativicoccus massiliensis	6.39264794345319e-05
509	2	L009_2	640	0.000514525777312672	18	0	O	909929	Selenomonadales	0.00115067662982157
509	2	L009_2	641	0.000400186715687634	14	0	F	1843491	Selenomonadaceae	0.000894970712083447
509	2	L009_2	642	0.000343017184875115	12	4	G	970	Selenomonas	0.000767117753214383
509	2	L009_2	643	8.57542962187787e-05	3	3	S	712528	Selenomonas sp. oral taxon 126	0.000191779438303596
509	2	L009_2	644	8.57542962187787e-05	3	3	S	713030	Selenomonas sp. oral taxon 136	0.000191779438303596
509	2	L009_2	645	2.85847654062595e-05	1	0	S	971	Selenomonas ruminantium	6.39264794345319e-05
509	2	L009_2	648	2.85847654062595e-05	1	1	S	712538	Selenomonas sp. oral taxon 478	6.39264794345319e-05
509	2	L009_2	649	5.71695308125191e-05	2	0	G	158846	Megamonas	0.000127852958869064
509	2	L009_2	650	5.71695308125191e-05	2	2	S	158847	Megamonas hypermegale	0.000127852958869064
509	2	L009_2	651	0.000114339061625038	4	0	F	1843490	Sporomusaceae	0.000255705917738128
509	2	L009_2	652	0.000114339061625038	4	3	G	365348	Pelosinus	0.000255705917738128
509	2	L009_2	653	2.85847654062595e-05	1	0	S	365349	Pelosinus fermentans	6.39264794345319e-05
509	2	L009_2	655	0.000485941011906412	17	0	O	1843488	Acidaminococcales	0.00108675015038704
509	2	L009_2	656	0.000485941011906412	17	0	F	909930	Acidaminococcaceae	0.00108675015038704
509	2	L009_2	657	0.000485941011906412	17	0	G	904	Acidaminococcus	0.00108675015038704
509	2	L009_2	658	0.000485941011906412	17	0	S	187327	Acidaminococcus intestini	0.00108675015038704
509	2	L009_2	660	0.251460181278865	8797	0	C	526524	Erysipelotrichia	0.562361239585577
509	2	L009_2	661	0.251460181278865	8797	0	O	526525	Erysipelotrichales	0.562361239585577
509	2	L009_2	662	0.251460181278865	8797	6394	F	128827	Erysipelotrichaceae	0.562361239585577
509	2	L009_2	663	0.0528532312361739	1849	0	G	1573534	Faecalitalea	0.11820006047445
509	2	L009_2	664	0.0528532312361739	1849	0	S	39483	Faecalitalea cylindroides	0.11820006047445
509	2	L009_2	666	0.00488799488447038	171	0	G	191303	Turicibacter	0.010931427983305
509	2	L009_2	667	0.00488799488447038	171	171	S	1712675	Turicibacter sp. H121	0.010931427983305
509	2	L009_2	670	0.00420196051472015	147	147	S	1834207	Erysipelotrichaceae bacterium I46	0.00939719247687619
509	2	L009_2	671	0.00400186715687634	140	0	G	1505663	Erysipelatoclostridium	0.00894970712083447
509	2	L009_2	672	0.00400186715687634	140	140	S	1522	Clostridium innocuum	0.00894970712083447
509	2	L009_2	673	0.00180084022059435	63	0	G	1729679	Faecalibaculum	0.00402736820437551
509	2	L009_2	674	0.00180084022059435	63	63	S	1702221	Faecalibaculum rodentium	0.00402736820437551
509	2	L009_2	675	0.000943297258406565	33	1	G	1647	Erysipelothrix	0.00210957382133955
509	2	L009_2	676	0.000457356246500153	16	16	S	1648	Erysipelothrix rhusiopathiae	0.00102282367095251
509	2	L009_2	677	0.000457356246500153	16	16	S	1514105	Erysipelothrix larvae	0.00102282367095251
509	2	L009_2	678	0.00603138550072076	211	0	C	1737404	Tissierellia	0.0134884871606862
509	2	L009_2	679	0.00600280073531451	210	0	O	1737405	Tissierellales	0.0134245606812517
509	2	L009_2	680	0.00600280073531451	210	0	F	1570339	Peptoniphilaceae	0.0134245606812517
509	2	L009_2	681	0.00445922340337649	156	0	G	1161127	Murdochiella	0.00997253079178698
509	2	L009_2	682	0.00445922340337649	156	156	S	1852373	Murdochiella vaginalis	0.00997253079178698
509	2	L009_2	683	0.000857542962187786	30	0	G	150022	Finegoldia	0.00191779438303596
509	2	L009_2	684	0.000857542962187786	30	1	S	1260	Finegoldia magna	0.00191779438303596
509	2	L009_2	687	0.000428771481093893	15	0	G	162289	Peptoniphilus	0.000958897191517979
509	2	L009_2	688	0.000428771481093893	15	15	S	1912856	Peptoniphilus sp. ING2-D1G	0.000958897191517979
509	2	L009_2	689	0.000142923827031298	5	0	G	543311	Parvimonas	0.00031963239717266
509	2	L009_2	690	0.000142923827031298	5	5	S	33033	Parvimonas micra	0.00031963239717266
509	2	L009_2	691	0.000114339061625038	4	1	G	165779	Anaerococcus	0.000255705917738128
509	2	L009_2	692	5.71695308125191e-05	2	2	S	1870984	Anaerococcus mediterraneensis	0.000127852958869064
509	2	L009_2	693	2.85847654062595e-05	1	0	S	33034	Anaerococcus prevotii	6.39264794345319e-05
509	2	L009_2	696	2.85847654062595e-05	1	0	G	1582879	Ezakiella	6.39264794345319e-05
509	2	L009_2	697	2.85847654062595e-05	1	1	S	1852374	Ezakiella massiliensis	6.39264794345319e-05
509	2	L009_2	699	5.71695308125191e-05	2	0	G	1930845	Ndongobacter	0.000127852958869064
509	2	L009_2	700	5.71695308125191e-05	2	2	S	1871025	Ndongobacter massiliensis	0.000127852958869064
509	2	L009_2	701	0.126373247861073	4421	8	P	201174	Actinobacteria	0.282618965580066
509	2	L009_2	702	0.117712063942977	4118	67	C	1760	Actinobacteria	0.263249242311403
509	2	L009_2	703	0.0924431313238434	3234	0	O	85004	Bifidobacteriales	0.206738234491276
509	2	L009_2	704	0.0924431313238434	3234	2	F	31953	Bifidobacteriaceae	0.206738234491276
509	2	L009_2	705	0.092185868435187	3225	64	G	1678	Bifidobacterium	0.206162896176365
509	2	L009_2	706	0.0618002628083331	2162	1769	S	1681	Bifidobacterium bifidum	0.138209048537458
509	2	L009_2	711	0.0112052280392537	392	392	S	1689	Bifidobacterium dentium	0.0250591799383365
509	2	L009_2	712	0.0108336260889724	379	333	S	1685	Bifidobacterium breve	0.0242281357056876
509	2	L009_2	716	0.00423054528012641	148	38	S	216816	Bifidobacterium longum	0.00946111895631073
509	2	L009_2	725	0.00100046678921908	35	0	S	630129	Bifidobacterium kashiwanohense	0.00223742678020862
509	2	L009_2	728	0.000828958196781527	29	0	S	28026	Bifidobacterium pseudocatenulatum	0.00185386790360143
509	2	L009_2	730	0.000171508592437557	6	1	S	1683	Bifidobacterium angulatum	0.000383558876607192
509	2	L009_2	732	0.000114339061625038	4	4	S	1680	Bifidobacterium adolescentis	0.000255705917738128
509	2	L009_2	733	0.000114339061625038	4	0	S	1686	Bifidobacterium catenulatum	0.000255705917738128
509	2	L009_2	735	2.85847654062595e-05	1	0	S	638619	Bifidobacterium actinocoloniiforme	6.39264794345319e-05
509	2	L009_2	737	2.85847654062595e-05	1	0	S	33905	Bifidobacterium thermophilum	6.39264794345319e-05
509	2	L009_2	739	0.000171508592437557	6	0	G	2701	Gardnerella	0.000383558876607192
509	2	L009_2	740	0.000171508592437557	6	6	S	2702	Gardnerella vaginalis	0.000383558876607192
509	2	L009_2	741	2.85847654062595e-05	1	0	G	196081	Scardovia	6.39264794345319e-05
509	2	L009_2	742	2.85847654062595e-05	1	0	S	78259	Scardovia inopinata	6.39264794345319e-05
509	2	L009_2	744	0.0112623975700663	394	0	O	2037	Actinomycetales	0.0251870328972056
509	2	L009_2	745	0.0112623975700663	394	0	F	2049	Actinomycetaceae	0.0251870328972056
509	2	L009_2	746	0.0108907956197849	381	15	G	1654	Actinomyces	0.0243559886645567
509	2	L009_2	747	0.00377318903362626	132	132	S	52773	Actinomyces meyeri	0.00843829528535821
509	2	L009_2	748	0.00328724802171985	115	115	S	544580	Actinomyces oris	0.00735154513497117
509	2	L009_2	749	0.00180084022059435	63	63	S	1852377	Actinomyces pacaensis	0.00402736820437551
509	2	L009_2	750	0.00108622108543786	38	38	S	178339	Actinomyces hongkongensis	0.00242920621851221
509	2	L009_2	751	0.000114339061625038	4	4	S	111015	Actinomyces radicidentis	0.000255705917738128
509	2	L009_2	752	8.57542962187787e-05	3	3	S	131110	Actinomyces radingae	0.000191779438303596
509	2	L009_2	753	8.57542962187787e-05	3	3	S	1960083	Actinomyces gaoshouyii	0.000191779438303596
509	2	L009_2	754	8.57542962187787e-05	3	3	S	2079536	Actinomyces sp. Z16	0.000191779438303596
509	2	L009_2	755	5.71695308125191e-05	2	2	S	1851395	Actinomyces sp. Chiba101	0.000127852958869064
509	2	L009_2	756	5.71695308125191e-05	2	2	S	2081702	Actinomyces sp. oral taxon 897	0.000127852958869064
509	2	L009_2	757	2.85847654062595e-05	1	1	S	712122	Actinomyces sp. oral taxon 414	6.39264794345319e-05
509	2	L009_2	758	0.000343017184875115	12	0	G	1069494	Trueperella	0.000767117753214383
509	2	L009_2	759	0.000343017184875115	12	12	S	1661	Trueperella pyogenes	0.000767117753214383
509	2	L009_2	760	2.85847654062595e-05	1	0	G	1653174	Actinotignum	6.39264794345319e-05
509	2	L009_2	761	2.85847654062595e-05	1	1	S	2171980	Actinotignum sp. 313	6.39264794345319e-05
509	2	L009_2	762	0.00977598976894077	342	1	O	85006	Micrococcales	0.0218628559666099
509	2	L009_2	763	0.00929004875703435	325	1	F	1268	Micrococcaceae	0.0207761058162229
509	2	L009_2	764	0.0089756163375655	314	1	G	32207	Rothia	0.020072914542443
509	2	L009_2	765	0.00823241243700275	288	0	S	2047	Rothia dentocariosa	0.0184108260771452
509	2	L009_2	767	0.000714619135156489	25	21	S	43675	Rothia mucilaginosa	0.0015981619858633
509	2	L009_2	769	0.000114339061625038	4	0	G	1269	Micrococcus	0.000255705917738128
509	2	L009_2	770	0.000114339061625038	4	4	S	1270	Micrococcus luteus	0.000255705917738128
509	2	L009_2	771	8.57542962187787e-05	3	0	G	1663	Arthrobacter	0.000191779438303596
509	2	L009_2	772	5.71695308125191e-05	2	2	S	1494608	Arthrobacter sp. PAMC 25486	0.000127852958869064
509	2	L009_2	773	2.85847654062595e-05	1	1	S	37928	Arthrobacter crystallopoietes	6.39264794345319e-05
509	2	L009_2	774	5.71695308125191e-05	2	1	G	57493	Kocuria	0.000127852958869064
509	2	L009_2	775	2.85847654062595e-05	1	1	S	388357	Kocuria turfanensis	6.39264794345319e-05
509	2	L009_2	776	2.85847654062595e-05	1	0	G	1868332	Neomicrococcus	6.39264794345319e-05
509	2	L009_2	777	2.85847654062595e-05	1	1	S	556325	Neomicrococcus aestuarii	6.39264794345319e-05
509	2	L009_2	778	0.000228678123250076	8	1	F	85023	Microbacteriaceae	0.000511411835476255
509	2	L009_2	779	8.57542962187787e-05	3	0	G	33882	Microbacterium	0.000191779438303596
509	2	L009_2	780	2.85847654062595e-05	1	1	S	36805	Microbacterium aurum	6.39264794345319e-05
509	2	L009_2	781	2.85847654062595e-05	1	1	S	84292	Microbacterium chocolatum	6.39264794345319e-05
509	2	L009_2	782	2.85847654062595e-05	1	1	S	1714373	Microbacterium sp. No. 7	6.39264794345319e-05
509	2	L009_2	783	2.85847654062595e-05	1	0	G	33877	Agromyces	6.39264794345319e-05
509	2	L009_2	784	2.85847654062595e-05	1	1	S	589382	Agromyces flavus	6.39264794345319e-05
509	2	L009_2	785	2.85847654062595e-05	1	0	G	33886	Rathayibacter	6.39264794345319e-05
509	2	L009_2	786	2.85847654062595e-05	1	1	S	33888	Rathayibacter tritici	6.39264794345319e-05
509	2	L009_2	787	2.85847654062595e-05	1	0	G	46352	Agrococcus	6.39264794345319e-05
509	2	L009_2	788	2.85847654062595e-05	1	1	S	399736	Agrococcus jejuensis	6.39264794345319e-05
509	2	L009_2	789	2.85847654062595e-05	1	0	G	110932	Leifsonia	6.39264794345319e-05
509	2	L009_2	790	2.85847654062595e-05	1	1	S	1575	Leifsonia xyli	6.39264794345319e-05
509	2	L009_2	791	0.000114339061625038	4	0	F	85020	Dermabacteraceae	0.000255705917738128
509	2	L009_2	792	8.57542962187787e-05	3	0	G	43668	Brachybacterium	0.000191779438303596
509	2	L009_2	793	5.71695308125191e-05	2	2	S	1331682	Brachybacterium ginsengisoli	0.000127852958869064
509	2	L009_2	794	2.85847654062595e-05	1	1	S	2017485	Brachybacterium sp. VR2415	6.39264794345319e-05
509	2	L009_2	795	2.85847654062595e-05	1	0	G	36739	Dermabacter	6.39264794345319e-05
509	2	L009_2	796	2.85847654062595e-05	1	1	S	1630135	Dermabacter vaginalis	6.39264794345319e-05
509	2	L009_2	797	5.71695308125191e-05	2	0	F	85017	Promicromonosporaceae	0.000127852958869064
509	2	L009_2	798	5.71695308125191e-05	2	0	G	254250	Isoptericola	0.000127852958869064
509	2	L009_2	799	2.85847654062595e-05	1	0	S	139208	Isoptericola variabilis	6.39264794345319e-05
509	2	L009_2	801	2.85847654062595e-05	1	0	S	372663	Isoptericola dokdonensis	6.39264794345319e-05
509	2	L009_2	803	2.85847654062595e-05	1	0	F	85016	Cellulomonadaceae	6.39264794345319e-05
509	2	L009_2	804	2.85847654062595e-05	1	0	G	665568	Paraoerskovia	6.39264794345319e-05
509	2	L009_2	805	2.85847654062595e-05	1	1	S	545619	Paraoerskovia marina	6.39264794345319e-05
509	2	L009_2	806	2.85847654062595e-05	1	0	F	85021	Intrasporangiaceae	6.39264794345319e-05
509	2	L009_2	807	2.85847654062595e-05	1	0	G	53457	Janibacter	6.39264794345319e-05
509	2	L009_2	808	2.85847654062595e-05	1	1	S	857417	Janibacter indicus	6.39264794345319e-05
509	2	L009_2	809	0.000857542962187786	30	2	O	85007	Corynebacteriales	0.00191779438303596
509	2	L009_2	810	0.000571695308125191	20	0	F	1653	Corynebacteriaceae	0.00127852958869064
509	2	L009_2	811	0.000571695308125191	20	7	G	1716	Corynebacterium	0.00127852958869064
509	2	L009_2	812	5.71695308125191e-05	2	2	S	1717	Corynebacterium diphtheriae	0.000127852958869064
509	2	L009_2	813	5.71695308125191e-05	2	2	S	1718	Corynebacterium glutamicum	0.000127852958869064
509	2	L009_2	814	5.71695308125191e-05	2	0	S	191493	Corynebacterium sphenisci	0.000127852958869064
509	2	L009_2	816	5.71695308125191e-05	2	2	S	156978	Corynebacterium imitans	0.000127852958869064
509	2	L009_2	817	2.85847654062595e-05	1	0	S	203263	Corynebacterium aquilae	6.39264794345319e-05
509	2	L009_2	819	2.85847654062595e-05	1	0	S	1727	Corynebacterium variabile	6.39264794345319e-05
509	2	L009_2	821	2.85847654062595e-05	1	1	S	28028	Corynebacterium flavescens	6.39264794345319e-05
509	2	L009_2	822	2.85847654062595e-05	1	0	S	42817	Corynebacterium argentoratense	6.39264794345319e-05
509	2	L009_2	824	2.85847654062595e-05	1	1	S	38289	Corynebacterium jeikeium	6.39264794345319e-05
509	2	L009_2	825	8.57542962187787e-05	3	0	F	1762	Mycobacteriaceae	0.000191779438303596
509	2	L009_2	826	2.85847654062595e-05	1	0	G	1763	Mycobacterium	6.39264794345319e-05
509	2	L009_2	828	2.85847654062595e-05	1	0	S	1764	Mycobacterium avium	6.39264794345319e-05
509	2	L009_2	830	2.85847654062595e-05	1	0	G	1073531	Mycolicibacter	6.39264794345319e-05
509	2	L009_2	831	2.85847654062595e-05	1	1	S	875328	Mycolicibacter sinensis	6.39264794345319e-05
509	2	L009_2	832	2.85847654062595e-05	1	0	G	1866885	Mycolicibacterium	6.39264794345319e-05
509	2	L009_2	833	2.85847654062595e-05	1	0	S	1810	Mycolicibacterium vaccae	6.39264794345319e-05
509	2	L009_2	835	5.71695308125191e-05	2	0	F	85025	Nocardiaceae	0.000127852958869064
509	2	L009_2	836	5.71695308125191e-05	2	0	G	1817	Nocardia	0.000127852958869064
509	2	L009_2	837	2.85847654062595e-05	1	1	S	37332	Nocardia seriolae	6.39264794345319e-05
509	2	L009_2	838	2.85847654062595e-05	1	1	S	135487	Nocardia cyriacigeorgica	6.39264794345319e-05
509	2	L009_2	840	5.71695308125191e-05	2	0	G	1847725	Lawsonella	0.000127852958869064
509	2	L009_2	841	5.71695308125191e-05	2	2	S	1528099	Lawsonella clevelandensis	0.000127852958869064
509	2	L009_2	842	2.85847654062595e-05	1	0	F	85029	Dietziaceae	6.39264794345319e-05
509	2	L009_2	843	2.85847654062595e-05	1	0	G	37914	Dietzia	6.39264794345319e-05
509	2	L009_2	844	2.85847654062595e-05	1	1	S	546160	Dietzia lutea	6.39264794345319e-05
509	2	L009_2	845	0.000857542962187786	30	0	O	85009	Propionibacteriales	0.00191779438303596
509	2	L009_2	846	0.000857542962187786	30	1	F	31957	Propionibacteriaceae	0.00191779438303596
509	2	L009_2	847	0.000457356246500153	16	0	G	1912217	Pseudopropionibacterium	0.00102282367095251
509	2	L009_2	848	0.000457356246500153	16	0	S	1750	Pseudopropionibacterium propionicum	0.00102282367095251
509	2	L009_2	850	0.000228678123250076	8	0	G	1912216	Cutibacterium	0.000511411835476255
509	2	L009_2	851	0.000228678123250076	8	8	S	1747	Cutibacterium acnes	0.000511411835476255
509	2	L009_2	852	5.71695308125191e-05	2	0	G	203133	Propionimicrobium	0.000127852958869064
509	2	L009_2	853	5.71695308125191e-05	2	2	S	1871034	Propionimicrobium sp. Marseille-P3275	0.000127852958869064
509	2	L009_2	854	2.85847654062595e-05	1	0	G	1743	Propionibacterium	6.39264794345319e-05
509	2	L009_2	855	2.85847654062595e-05	1	1	S	1744	Propionibacterium freudenreichii	6.39264794345319e-05
509	2	L009_2	856	2.85847654062595e-05	1	0	G	1278221	Auraticoccus	6.39264794345319e-05
509	2	L009_2	857	2.85847654062595e-05	1	1	S	675864	Auraticoccus monumenti	6.39264794345319e-05
509	2	L009_2	858	2.85847654062595e-05	1	0	G	1912215	Acidipropionibacterium	6.39264794345319e-05
509	2	L009_2	859	2.85847654062595e-05	1	1	S	1748	Acidipropionibacterium acidipropionici	6.39264794345319e-05
509	2	L009_2	860	0.000285847654062595	10	0	O	85011	Streptomycetales	0.000639264794345319
509	2	L009_2	861	0.000285847654062595	10	0	F	2062	Streptomycetaceae	0.000639264794345319
509	2	L009_2	862	0.000285847654062595	10	2	G	1883	Streptomyces	0.000639264794345319
509	2	L009_2	863	8.57542962187787e-05	3	0	S	29303	Streptomyces cattleya	0.000191779438303596
509	2	L009_2	865	5.71695308125191e-05	2	2	S	465541	Streptomyces sp. Mg1	0.000127852958869064
509	2	L009_2	866	2.85847654062595e-05	1	1	S	68249	Streptomyces pactum	6.39264794345319e-05
509	2	L009_2	867	2.85847654062595e-05	1	0	S	348043	Streptomyces davaonensis	6.39264794345319e-05
509	2	L009_2	869	2.85847654062595e-05	1	1	S	285473	Streptomyces rubrolavendulae	6.39264794345319e-05
509	2	L009_2	870	0.000142923827031298	5	0	O	85010	Pseudonocardiales	0.00031963239717266
509	2	L009_2	871	0.000142923827031298	5	0	F	2070	Pseudonocardiaceae	0.00031963239717266
509	2	L009_2	872	0.000114339061625038	4	2	G	65496	Actinoalloteichus	0.000255705917738128
509	2	L009_2	873	5.71695308125191e-05	2	2	S	2072503	Actinoalloteichus sp. AHMU CJ021	0.000127852958869064
509	2	L009_2	874	2.85847654062595e-05	1	0	G	1813	Amycolatopsis	6.39264794345319e-05
509	2	L009_2	875	2.85847654062595e-05	1	0	S	1814	Amycolatopsis methanolica	6.39264794345319e-05
509	2	L009_2	877	5.71695308125191e-05	2	0	O	85008	Micromonosporales	0.000127852958869064
509	2	L009_2	878	5.71695308125191e-05	2	0	F	28056	Micromonosporaceae	0.000127852958869064
509	2	L009_2	879	5.71695308125191e-05	2	0	G	84593	Verrucosispora	0.000127852958869064
509	2	L009_2	880	5.71695308125191e-05	2	0	S	1003110	Verrucosispora maris	0.000127852958869064
509	2	L009_2	882	5.71695308125191e-05	2	0	O	85012	Streptosporangiales	0.000127852958869064
509	2	L009_2	883	5.71695308125191e-05	2	0	F	2012	Thermomonosporaceae	0.000127852958869064
509	2	L009_2	884	5.71695308125191e-05	2	0	G	2019	Thermomonospora	0.000127852958869064
509	2	L009_2	885	5.71695308125191e-05	2	0	S	2020	Thermomonospora curvata	0.000127852958869064
509	2	L009_2	887	2.85847654062595e-05	1	0	O	622452	Kineosporiales	6.39264794345319e-05
509	2	L009_2	888	2.85847654062595e-05	1	0	F	83778	Kineosporiaceae	6.39264794345319e-05
509	2	L009_2	889	2.85847654062595e-05	1	0	G	33981	Kineococcus	6.39264794345319e-05
509	2	L009_2	890	2.85847654062595e-05	1	0	S	131568	Kineococcus radiotolerans	6.39264794345319e-05
509	2	L009_2	892	2.85847654062595e-05	1	0	O	1217098	Jiangellales	6.39264794345319e-05
509	2	L009_2	893	2.85847654062595e-05	1	0	F	1217100	Jiangellaceae	6.39264794345319e-05
509	2	L009_2	894	2.85847654062595e-05	1	0	G	281472	Jiangella	6.39264794345319e-05
509	2	L009_2	895	2.85847654062595e-05	1	1	S	419479	Jiangella alkaliphila	6.39264794345319e-05
509	2	L009_2	896	0.00843250579484657	295	1	C	84998	Coriobacteriia	0.0188583114331869
509	2	L009_2	897	0.00520242730393924	182	0	O	1643822	Eggerthellales	0.0116346192570848
509	2	L009_2	898	0.00520242730393924	182	2	F	1643826	Eggerthellaceae	0.0116346192570848
509	2	L009_2	899	0.00260121365196962	91	0	G	1981050	Phoenicibacter	0.00581730962854241
509	2	L009_2	900	0.00260121365196962	91	91	S	1944646	Phoenicibacter massiliensis	0.00581730962854241
509	2	L009_2	901	0.0025440441211571	89	0	G	84111	Eggerthella	0.00568945666967334
509	2	L009_2	902	0.00128631444328168	45	45	S	502558	Eggerthella sp. YY7918	0.00287669157455394
509	2	L009_2	903	0.00125772967787542	44	44	S	84112	Eggerthella lenta	0.00281276509511941
509	2	L009_2	904	0.00320149372550107	112	8	O	84999	Coriobacteriales	0.00715976569666758
509	2	L009_2	905	0.00271555271359466	95	0	F	1643824	Atopobiaceae	0.00607301554628053
509	2	L009_2	906	0.00228678123250076	80	0	G	1380	Atopobium	0.00511411835476255
509	2	L009_2	907	0.00228678123250076	80	0	S	1382	Atopobium parvulum	0.00511411835476255
509	2	L009_2	909	0.000314432419468855	11	0	G	1935188	Libanicoccus	0.000703191273779851
509	2	L009_2	910	0.000314432419468855	11	11	S	1871022	Libanicoccus massiliensis	0.000703191273779851
509	2	L009_2	911	0.000114339061625038	4	0	G	133925	Olsenella	0.000255705917738128
509	2	L009_2	912	8.57542962187787e-05	3	3	S	604330	Olsenella umbonata	0.000191779438303596
509	2	L009_2	913	2.85847654062595e-05	1	1	S	1805478	Olsenella sp. Marseille-P2300	6.39264794345319e-05
509	2	L009_2	914	0.000257262888656336	9	0	F	84107	Coriobacteriaceae	0.000575338314910787
509	2	L009_2	915	0.000228678123250076	8	0	G	102106	Collinsella	0.000511411835476255
509	2	L009_2	916	0.000228678123250076	8	8	S	74426	Collinsella aerofaciens	0.000511411835476255
509	2	L009_2	918	2.85847654062595e-05	1	1	S	1531429	Coriobacteriaceae bacterium 68-1-3	6.39264794345319e-05
509	2	L009_2	938	0.00180084022059435	63	22	P	544448	Tenericutes	0.00402736820437551
509	2	L009_2	939	0.00114339061625038	40	10	C	31969	Mollicutes	0.00255705917738128
509	2	L009_2	940	0.000343017184875115	12	0	O	186328	Entomoplasmatales	0.000767117753214383
509	2	L009_2	941	0.000228678123250076	8	0	F	2131	Spiroplasmataceae	0.000511411835476255
509	2	L009_2	942	0.000228678123250076	8	7	G	2132	Spiroplasma	0.000511411835476255
509	2	L009_2	943	2.85847654062595e-05	1	0	S	216944	Spiroplasma sabaudiense	6.39264794345319e-05
509	2	L009_2	945	0.000114339061625038	4	0	F	33925	Entomoplasmataceae	0.000255705917738128
509	2	L009_2	946	0.000114339061625038	4	0	G	46239	Mesoplasma	0.000255705917738128
509	2	L009_2	947	0.000114339061625038	4	0	S	138853	Mesoplasma lactucae	0.000255705917738128
509	2	L009_2	949	0.000314432419468855	11	0	O	2085	Mycoplasmatales	0.000703191273779851
509	2	L009_2	950	0.000314432419468855	11	0	F	2092	Mycoplasmataceae	0.000703191273779851
509	2	L009_2	951	0.000257262888656336	9	7	G	2093	Mycoplasma	0.000575338314910787
509	2	L009_2	952	2.85847654062595e-05	1	1	S	1749074	Mycoplasma sp. (ex Biomphalaria glabrata)	6.39264794345319e-05
509	2	L009_2	953	2.85847654062595e-05	1	1	S	2098	Mycoplasma hominis	6.39264794345319e-05
509	2	L009_2	954	5.71695308125191e-05	2	2	G	2129	Ureaplasma	0.000127852958869064
509	2	L009_2	955	0.000200093357843817	7	0	O	186329	Acholeplasmatales	0.000447485356041724
509	2	L009_2	956	0.000200093357843817	7	0	F	2146	Acholeplasmataceae	0.000447485356041724
509	2	L009_2	957	0.000114339061625038	4	0	G	2147	Acholeplasma	0.000255705917738128
509	2	L009_2	958	8.57542962187787e-05	3	3	S	61635	Acholeplasma brassicae	0.000191779438303596
509	2	L009_2	959	2.85847654062595e-05	1	0	S	38986	Acholeplasma palmae	6.39264794345319e-05
509	2	L009_2	961	8.57542962187787e-05	3	0	G	33926	Candidatus Phytoplasma	0.000191779438303596
509	2	L009_2	963	8.57542962187787e-05	3	3	S	37692	Candidatus Phytoplasma mali	0.000191779438303596
509	2	L009_2	965	2.85847654062595e-05	1	1	S	1911683	Tenericutes bacterium MZ-XQ	6.39264794345319e-05
509	2	L009_2	967	5.71695308125191e-05	2	0	P	1117	Cyanobacteria	0.000127852958869064
509	2	L009_2	968	2.85847654062595e-05	1	0	O	1161	Nostocales	6.39264794345319e-05
509	2	L009_2	969	2.85847654062595e-05	1	0	F	1892259	Aphanizomenonaceae	6.39264794345319e-05
509	2	L009_2	970	2.85847654062595e-05	1	0	G	752201	Sphaerospermopsis	6.39264794345319e-05
509	2	L009_2	971	2.85847654062595e-05	1	0	S	289435	Sphaerospermopsis kisseleviana	6.39264794345319e-05
509	2	L009_2	973	2.85847654062595e-05	1	0	O	1890424	Synechococcales	6.39264794345319e-05
509	2	L009_2	974	2.85847654062595e-05	1	0	F	1890426	Synechococcaceae	6.39264794345319e-05
509	2	L009_2	975	2.85847654062595e-05	1	1	G	1129	Synechococcus	6.39264794345319e-05
509	2	L009_2	976	3.23242244167064	113082	139	P	1224	Proteobacteria	7.22893414741574
509	2	L009_2	977	3.21192716487435	112365	125	C	1236	Gammaproteobacteria	7.18309886166118
509	2	L009_2	978	3.17902609989175	111214	839	O	91347	Enterobacterales	7.10951948383203
509	2	L009_2	979	2.68490984507915	93928	21142	F	543	Enterobacteriaceae	6.00448636032672
509	2	L009_2	980	1.98129584460407	69313	2324	G	561	Escherichia	4.43093606904571
509	2	L009_2	981	1.90951949866895	66802	65668	S	562	Escherichia coli	4.2704166791856
509	2	L009_2	1058	0.00294423083684473	103	101	S	208962	Escherichia albertii	0.00658442738175679
509	2	L009_2	1060	0.00154357733193802	54	54	S	1499973	Escherichia marmotae	0.00345202988946472
509	2	L009_2	1061	0.000857542962187786	30	11	S	564	Escherichia fergusonii	0.00191779438303596
509	2	L009_2	1064	0.076978773239057	2693	120	G	544	Citrobacter	0.172154009117195
509	2	L009_2	1066	0.0286705197024783	1003	980	S	546	Citrobacter freundii	0.0641182588728355
509	2	L009_2	1068	0.00445922340337649	156	156	S	67827	Citrobacter werkmanii	0.00997253079178698
509	2	L009_2	1069	0.00345875661415741	121	121	S	2077149	Citrobacter freundii complex sp. CFNIH9	0.00773510401157836
509	2	L009_2	1070	0.00317290896009481	111	111	S	133448	Citrobacter youngae	0.00709583921723304
509	2	L009_2	1071	0.00151499256653176	53	53	S	57706	Citrobacter braakii	0.00338810341003019
509	2	L009_2	1072	0.000886127727594046	31	31	S	2077147	Citrobacter freundii complex sp. CFNIH3	0.00198172086247049
509	2	L009_2	1073	0.000800373431375267	28	28	S	2077148	Citrobacter freundii complex sp. CFNIH4	0.00178994142416689
509	2	L009_2	1074	8.57542962187787e-05	3	3	S	2066049	Citrobacter freundii complex sp. CFNIH2	0.000191779438303596
509	2	L009_2	1075	0.00108622108543786	38	38	S	1702170	Citrobacter sp. FDAARGOS_156	0.00242920621851221
509	2	L009_2	1076	0.000571695308125191	20	19	S	545	Citrobacter koseri	0.00127852958869064
509	2	L009_2	1078	0.000400186715687634	14	7	S	35703	Citrobacter amalonaticus	0.000894970712083447
509	2	L009_2	1080	0.000314432419468855	11	0	S	67825	Citrobacter rodentium	0.000703191273779851
509	2	L009_2	1082	0.000285847654062595	10	10	S	67824	Citrobacter farmeri	0.000639264794345319
509	2	L009_2	1083	0.000142923827031298	5	5	S	1703250	Citrobacter sp. CRE-46	0.00031963239717266
509	2	L009_2	1084	2.85847654062595e-05	1	1	S	1920110	Citrobacter sp. CFNIH10	6.39264794345319e-05
509	2	L009_2	1085	0.00580270737747069	203	29	G	570	Klebsiella	0.01297707532521
509	2	L009_2	1086	0.00380177379903252	133	123	S	573	Klebsiella pneumoniae	0.00850222176479275
509	2	L009_2	1093	0.000571695308125191	20	20	S	571	Klebsiella oxytoca	0.00127852958869064
509	2	L009_2	1094	0.000257262888656336	9	9	S	548	Klebsiella aerogenes	0.000575338314910787
509	2	L009_2	1095	0.000200093357843817	7	6	S	1134687	Klebsiella michiganensis	0.000447485356041724
509	2	L009_2	1097	8.57542962187787e-05	3	1	S	1463165	Klebsiella quasipneumoniae	0.000191779438303596
509	2	L009_2	1099	5.71695308125191e-05	2	2	S	2026240	Klebsiella quasivariicola	0.000127852958869064
509	2	L009_2	1100	0.00531676636556428	186	8	G	590	Salmonella	0.0118903251748229
509	2	L009_2	1101	0.00483082535365786	169	73	S	28901	Salmonella enterica	0.0108035750244359
509	2	L009_2	1148	0.000257262888656336	9	9	S	54736	Salmonella bongori	0.000575338314910787
509	2	L009_2	1149	0.00394469762606382	138	13	G	547	Enterobacter	0.00882185416196541
509	2	L009_2	1151	0.00157216209734428	55	52	S	550	Enterobacter cloacae	0.00351595636889926
509	2	L009_2	1154	0.000285847654062595	10	5	S	61645	Enterobacter asburiae	0.000639264794345319
509	2	L009_2	1157	0.000200093357843817	7	1	S	158836	Enterobacter hormaechei	0.000447485356041724
509	2	L009_2	1161	8.57542962187787e-05	3	3	S	69218	Enterobacter cancerogenus	0.000191779438303596
509	2	L009_2	1162	8.57542962187787e-05	3	3	S	2027919	Enterobacter cloacae complex sp.	0.000191779438303596
509	2	L009_2	1163	8.57542962187787e-05	3	3	S	2077136	Enterobacter cloacae complex sp. FDA-CDC-AR_0164	0.000191779438303596
509	2	L009_2	1164	5.71695308125191e-05	2	2	S	1812935	Enterobacter roggenkampii	0.000127852958869064
509	2	L009_2	1165	2.85847654062595e-05	1	1	S	299767	Enterobacter ludwigii	6.39264794345319e-05
509	2	L009_2	1166	2.85847654062595e-05	1	1	S	1915310	Enterobacter cloacae complex sp. ECNIH7	6.39264794345319e-05
509	2	L009_2	1167	0.000228678123250076	8	8	S	1692238	Enterobacter sp. FY-07	0.000511411835476255
509	2	L009_2	1168	0.000171508592437557	6	6	S	1914861	Enterobacter sp. SA187	0.000383558876607192
509	2	L009_2	1169	0.000114339061625038	4	4	S	1166130	Enterobacter sp. R4-368	0.000255705917738128
509	2	L009_2	1170	5.71695308125191e-05	2	2	S	399742	Enterobacter sp. 638	0.000127852958869064
509	2	L009_2	1171	2.85847654062595e-05	1	1	S	881260	Enterobacter bugandensis	6.39264794345319e-05
509	2	L009_2	1172	2.85847654062595e-05	1	1	S	1827481	Enterobacter sp. ODB01	6.39264794345319e-05
509	2	L009_2	1173	2.85847654062595e-05	1	1	S	1977566	Enterobacter sp. Crenshaw	6.39264794345319e-05
509	2	L009_2	1174	0.00248687459034458	87	6	G	160674	Raoultella	0.00556160371080428
509	2	L009_2	1175	0.0013434839740942	47	46	S	54291	Raoultella ornithinolytica	0.003004544533423
509	2	L009_2	1177	0.000943297258406565	33	33	S	575	Raoultella planticola	0.00210957382133955
509	2	L009_2	1178	2.85847654062595e-05	1	1	S	2259647	Raoultella sp. X13	6.39264794345319e-05
509	2	L009_2	1179	0.00194376404762565	68	0	G	620	Shigella	0.00434700060154817
509	2	L009_2	1180	0.00142923827031298	50	21	S	622	Shigella dysenteriae	0.0031963239717266
509	2	L009_2	1182	0.000514525777312672	18	0	S	623	Shigella flexneri	0.00115067662982157
509	2	L009_2	1187	0.000371601950281374	13	13	S	693444	Enterobacteriaceae bacterium strain FGI 57	0.000831044232648915
509	2	L009_2	1188	0.000114339061625038	4	4	S	2282309	Enterobacteriaceae bacterium w17	0.000255705917738128
509	2	L009_2	1189	8.57542962187787e-05	3	3	S	2282310	Enterobacteriaceae bacterium w6	0.000191779438303596
509	2	L009_2	1190	5.71695308125191e-05	2	2	S	891974	Plautia stali symbiont	0.000127852958869064
509	2	L009_2	1191	2.85847654062595e-05	1	1	S	2066051	Enterobacteriaceae bacterium ENNIH1	6.39264794345319e-05
509	2	L009_2	1194	5.71695308125191e-05	2	0	G	203804	Candidatus Blochmannia	0.000127852958869064
509	2	L009_2	1195	2.85847654062595e-05	1	0	S	251542	Candidatus Blochmannia chromaiodes	6.39264794345319e-05
509	2	L009_2	1198	2.85847654062595e-05	1	1	S	1505597	Blochmannia endosymbiont of Camponotus (Colobopsis) obliquus	6.39264794345319e-05
509	2	L009_2	1200	5.71695308125191e-05	2	0	G	568987	Candidatus Hamiltonella	0.000127852958869064
509	2	L009_2	1201	5.71695308125191e-05	2	2	S	138072	Candidatus Hamiltonella defensa	0.000127852958869064
509	2	L009_2	1202	0.000485941011906412	17	7	G	413496	Cronobacter	0.00108675015038704
509	2	L009_2	1203	0.000114339061625038	4	3	S	413503	Cronobacter malonaticus	0.000255705917738128
509	2	L009_2	1205	5.71695308125191e-05	2	0	S	1163710	Cronobacter condimenti	0.000127852958869064
509	2	L009_2	1207	2.85847654062595e-05	1	0	S	413497	Cronobacter dublinensis	6.39264794345319e-05
509	2	L009_2	1210	2.85847654062595e-05	1	0	S	413501	Cronobacter muytjensii	6.39264794345319e-05
509	2	L009_2	1212	2.85847654062595e-05	1	0	S	413502	Cronobacter turicensis	6.39264794345319e-05
509	2	L009_2	1214	2.85847654062595e-05	1	0	S	535744	Cronobacter universalis	6.39264794345319e-05
509	2	L009_2	1216	0.000457356246500153	16	4	G	1330547	Kosakonia	0.00102282367095251
509	2	L009_2	1217	0.000142923827031298	5	5	S	497725	Kosakonia oryzae	0.00031963239717266
509	2	L009_2	1218	8.57542962187787e-05	3	3	S	208223	Kosakonia cowanii	0.000191779438303596
509	2	L009_2	1219	8.57542962187787e-05	3	0	S	1158459	Kosakonia sacchari	0.000191779438303596
509	2	L009_2	1221	2.85847654062595e-05	1	1	S	283686	Kosakonia radicincitans	6.39264794345319e-05
509	2	L009_2	1222	0.000257262888656336	9	3	G	83654	Leclercia	0.000575338314910787
509	2	L009_2	1223	8.57542962187787e-05	3	3	S	1920114	Leclercia sp. LSNIH1	0.000191779438303596
509	2	L009_2	1224	5.71695308125191e-05	2	2	S	83655	Leclercia adecarboxylata	0.000127852958869064
509	2	L009_2	1225	2.85847654062595e-05	1	1	S	1920116	Leclercia sp. LSNIH3	6.39264794345319e-05
509	2	L009_2	1226	0.000200093357843817	7	0	G	1330545	Lelliottia	0.000447485356041724
509	2	L009_2	1227	0.000142923827031298	5	5	S	61646	Lelliottia amnigena	0.00031963239717266
509	2	L009_2	1228	2.85847654062595e-05	1	1	S	1907578	Lelliottia jeotgali	6.39264794345319e-05
509	2	L009_2	1229	2.85847654062595e-05	1	1	S	2153385	Lelliottia sp. WB101	6.39264794345319e-05
509	2	L009_2	1230	0.000171508592437557	6	0	G	158483	Cedecea	0.000383558876607192
509	2	L009_2	1231	0.000171508592437557	6	6	S	158822	Cedecea neteri	0.000383558876607192
509	2	L009_2	1232	0.000142923827031298	5	0	G	1330546	Pluralibacter	0.00031963239717266
509	2	L009_2	1233	8.57542962187787e-05	3	3	S	61647	Pluralibacter gergoviae	0.000191779438303596
509	2	L009_2	1234	5.71695308125191e-05	2	1	S	1334193	Enterobacter lignolyticus	0.000127852958869064
509	2	L009_2	1236	8.57542962187787e-05	3	0	G	1335483	Shimwellia	0.000191779438303596
509	2	L009_2	1237	8.57542962187787e-05	3	0	S	563	Shimwellia blattae	0.000191779438303596
509	2	L009_2	1239	5.71695308125191e-05	2	0	G	579	Kluyvera	0.000127852958869064
509	2	L009_2	1240	5.71695308125191e-05	2	2	S	61648	Kluyvera intermedia	0.000127852958869064
509	2	L009_2	1241	5.71695308125191e-05	2	0	G	929812	Gibbsiella	0.000127852958869064
509	2	L009_2	1242	5.71695308125191e-05	2	2	S	929813	Gibbsiella quercinecans	0.000127852958869064
509	2	L009_2	1243	2.85847654062595e-05	1	0	G	409304	Candidatus Ishikawaella	6.39264794345319e-05
509	2	L009_2	1244	2.85847654062595e-05	1	0	S	168169	Candidatus Ishikawaella capsulata	6.39264794345319e-05
509	2	L009_2	1246	2.85847654062595e-05	1	0	G	2172100	Limnobaculum	6.39264794345319e-05
509	2	L009_2	1247	2.85847654062595e-05	1	1	S	2172103	Limnobaculum parvum	6.39264794345319e-05
509	2	L009_2	1248	0.303055682837164	10602	38	F	1903412	Hafniaceae	0.677748534964908
509	2	L009_2	1249	0.300883240666288	10526	11	G	568	Hafnia	0.672890122527883
509	2	L009_2	1250	0.300568808246819	10515	10452	S	569	Hafnia alvei	0.672186931254103
509	2	L009_2	1252	0.000857542962187786	30	18	G	635	Edwardsiella	0.00191779438303596
509	2	L009_2	1253	0.000285847654062595	10	5	S	636	Edwardsiella tarda	0.000639264794345319
509	2	L009_2	1255	5.71695308125191e-05	2	2	S	1263550	Edwardsiella piscicida	0.000127852958869064
509	2	L009_2	1256	0.000228678123250076	8	0	G	82982	Obesumbacterium	0.000511411835476255
509	2	L009_2	1257	0.000228678123250076	8	8	S	82983	Obesumbacterium proteus	0.000511411835476255
509	2	L009_2	1258	0.164848342097899	5767	5	F	1903414	Morganellaceae	0.368664006898946
509	2	L009_2	1259	0.164648248740055	5760	13	G	583	Proteus	0.368216521542904
509	2	L009_2	1260	0.164276646789774	5747	5656	S	584	Proteus mirabilis	0.367385477310255
509	2	L009_2	1263	5.71695308125191e-05	2	0	G	586	Providencia	0.000127852958869064
509	2	L009_2	1264	2.85847654062595e-05	1	0	S	587	Providencia rettgeri	6.39264794345319e-05
509	2	L009_2	1266	2.85847654062595e-05	1	1	S	588	Providencia stuartii	6.39264794345319e-05
509	2	L009_2	1267	0.00102905155462534	36	0	F	1903411	Yersiniaceae	0.00230135325964315
509	2	L009_2	1268	0.000771788665969008	27	1	G	629	Yersinia	0.00172601494473236
509	2	L009_2	1269	0.000428771481093893	15	13	S	630	Yersinia enterocolitica	0.000958897191517979
509	2	L009_2	1273	0.000285847654062595	10	9	S	632	Yersinia pestis	0.000639264794345319
509	2	L009_2	1275	2.85847654062595e-05	1	0	S	29484	Yersinia frederiksenii	6.39264794345319e-05
509	2	L009_2	1277	0.000171508592437557	6	0	G	613	Serratia	0.000383558876607192
509	2	L009_2	1278	0.000142923827031298	5	5	S	615	Serratia marcescens	0.00031963239717266
509	2	L009_2	1279	2.85847654062595e-05	1	1	S	61651	Serratia ficaria	6.39264794345319e-05
509	2	L009_2	1280	5.71695308125191e-05	2	0	G	1745211	Chania	0.000127852958869064
509	2	L009_2	1281	5.71695308125191e-05	2	0	S	1639108	Chania multitudinisentens	0.000127852958869064
509	2	L009_2	1283	2.85847654062595e-05	1	0	G	34037	Rahnella	6.39264794345319e-05
509	2	L009_2	1284	2.85847654062595e-05	1	1	S	741091	Rahnella sp. Y9602	6.39264794345319e-05
509	2	L009_2	1285	0.000743203900562748	26	0	F	1903409	Erwiniaceae	0.00166208846529783
509	2	L009_2	1286	0.00060028007353145	21	0	G	53335	Pantoea	0.00134245606812517
509	2	L009_2	1287	0.000314432419468855	11	11	S	1484157	Pantoea sp. PSNIH2	0.000703191273779851
509	2	L009_2	1288	0.000171508592437557	6	6	S	470934	Pantoea vagans	0.000383558876607192
509	2	L009_2	1289	8.57542962187787e-05	3	3	S	1484158	Pantoea sp. PSNIH1	0.000191779438303596
509	2	L009_2	1290	2.85847654062595e-05	1	0	S	553	Pantoea ananatis	6.39264794345319e-05
509	2	L009_2	1292	0.000142923827031298	5	0	G	551	Erwinia	0.00031963239717266
509	2	L009_2	1293	8.57542962187787e-05	3	3	S	552	Erwinia amylovora	0.000191779438303596
509	2	L009_2	1294	2.85847654062595e-05	1	1	S	215689	Erwinia sp. Ejp617	6.39264794345319e-05
509	2	L009_2	1295	2.85847654062595e-05	1	0	S	338565	Erwinia tasmaniensis	6.39264794345319e-05
509	2	L009_2	1297	0.000457356246500153	16	0	F	1903410	Pectobacteriaceae	0.00102282367095251
509	2	L009_2	1298	0.000285847654062595	10	0	G	204037	Dickeya	0.000639264794345319
509	2	L009_2	1299	0.000285847654062595	10	1	S	204039	Dickeya dianthicola	0.000639264794345319
509	2	L009_2	1301	8.57542962187787e-05	3	0	G	71655	Brenneria	0.000191779438303596
509	2	L009_2	1302	5.71695308125191e-05	2	2	S	598467	Brenneria sp. EniD312	0.000127852958869064
509	2	L009_2	1303	2.85847654062595e-05	1	1	S	1109412	Brenneria goodwinii	6.39264794345319e-05
509	2	L009_2	1304	5.71695308125191e-05	2	0	G	122277	Pectobacterium	0.000127852958869064
509	2	L009_2	1305	5.71695308125191e-05	2	0	S	55208	Pectobacterium wasabiae	0.000127852958869064
509	2	L009_2	1307	2.85847654062595e-05	1	0	G	84565	Sodalis	6.39264794345319e-05
509	2	L009_2	1308	2.85847654062595e-05	1	0	S	1486991	Candidatus Sodalis pierantonius	6.39264794345319e-05
509	2	L009_2	1310	0.0280130700981344	980	0	O	135625	Pasteurellales	0.0626479498458413
509	2	L009_2	1311	0.0280130700981344	980	16	F	712	Pasteurellaceae	0.0626479498458413
509	2	L009_2	1312	0.0262408146429463	918	20	G	724	Haemophilus	0.0586845081209003
509	2	L009_2	1313	0.0238111095834142	833	291	S	729	Haemophilus parainfluenzae	0.0532507573689651
509	2	L009_2	1315	0.000686034369750229	24	18	S	727	Haemophilus influenzae	0.00153423550642877
509	2	L009_2	1319	0.00060028007353145	21	21	S	726	Haemophilus haemolyticus	0.00134245606812517
509	2	L009_2	1320	0.000285847654062595	10	10	S	249188	Haemophilus pittmaniae	0.000639264794345319
509	2	L009_2	1321	0.000142923827031298	5	5	S	712310	Haemophilus sp. oral taxon 036	0.00031963239717266
509	2	L009_2	1322	0.000114339061625038	4	4	S	730	Haemophilus ducreyi	0.000255705917738128
509	2	L009_2	1323	2.85847654062595e-05	1	1	S	197575	Haemophilus aegyptius	6.39264794345319e-05
509	2	L009_2	1324	0.000943297258406565	33	0	G	416916	Aggregatibacter	0.00210957382133955
509	2	L009_2	1325	0.000714619135156489	25	14	S	732	Aggregatibacter aphrophilus	0.0015981619858633
509	2	L009_2	1327	0.000142923827031298	5	0	S	739	Aggregatibacter segnis	0.00031963239717266
509	2	L009_2	1329	8.57542962187787e-05	3	3	S	714	Aggregatibacter actinomycetemcomitans	0.000191779438303596
509	2	L009_2	1330	0.000343017184875115	12	0	G	214906	Histophilus	0.000767117753214383
509	2	L009_2	1331	0.000343017184875115	12	0	S	731	Histophilus somni	0.000767117753214383
509	2	L009_2	1333	2.85847654062595e-05	1	0	G	745	Pasteurella	6.39264794345319e-05
