## Supplementary material for "The impact of different antimicrobial exposures on the gut microbiome in the ARMORD observational study": ARMORD R project: Taxa_Kraken2.csv (part 21 of 57)

pid	no	samp_id	taxorder	perc	least	equals	rank	taxid	taxon	perc_classified
519	3	L019_3	2211	0.00020007957450506	7	0	F	85028	Tsukamurellaceae	0.000379966432679719
519	3	L019_3	2212	0.00020007957450506	7	0	G	2060	Tsukamurella	0.000379966432679719
519	3	L019_3	2213	0.00020007957450506	7	0	S	2061	Tsukamurella paurometabola	0.000379966432679719
519	3	L019_3	2215	0.00137197422517756	48	0	O	85011	Streptomycetales	0.00260548410980379
519	3	L019_3	2216	0.00137197422517756	48	2	F	2062	Streptomycetaceae	0.00260548410980379
519	3	L019_3	2217	0.0011718946506725	41	16	G	1883	Streptomyces	0.00222551767712407
519	3	L019_3	2218	0.000114331185431463	4	4	S	1893	Streptomyces atratus	0.000217123675816982
519	3	L019_3	2219	0.000114331185431463	4	4	S	444103	Streptomyces sp. CNQ-509	0.000217123675816982
519	3	L019_3	2220	5.71655927157315e-05	2	2	S	408015	Streptomyces xiamenensis	0.000108561837908491
519	3	L019_3	2221	2.85827963578658e-05	1	1	S	2049881	Streptomyces sp. XZHG99	5.42809189542455e-05
519	3	L019_3	2222	2.85827963578658e-05	1	1	S	68570	Streptomyces albulus	5.42809189542455e-05
519	3	L019_3	2223	2.85827963578658e-05	1	1	S	1841249	Streptomyces sp. RTd22	5.42809189542455e-05
519	3	L019_3	2225	2.85827963578658e-05	1	1	S	1888	Streptomyces albus	5.42809189542455e-05
519	3	L019_3	2226	2.85827963578658e-05	1	1	S	67267	Streptomyces alboflavus	5.42809189542455e-05
519	3	L019_3	2227	2.85827963578658e-05	1	1	S	285473	Streptomyces rubrolavendulae	5.42809189542455e-05
519	3	L019_3	2228	2.85827963578658e-05	1	0	S	285530	Streptomyces sviceus	5.42809189542455e-05
519	3	L019_3	2230	2.85827963578658e-05	1	0	S	348043	Streptomyces davaonensis	5.42809189542455e-05
519	3	L019_3	2232	2.85827963578658e-05	1	1	S	1972846	Streptomyces sp. Sge12	5.42809189542455e-05
519	3	L019_3	2233	2.85827963578658e-05	1	0	S	379067	Streptomyces bingchenggensis	5.42809189542455e-05
519	3	L019_3	2235	2.85827963578658e-05	1	1	S	1969	Streptomyces chartreusis	5.42809189542455e-05
519	3	L019_3	2236	2.85827963578658e-05	1	1	S	2072505	Streptomyces sp. Go-475	5.42809189542455e-05
519	3	L019_3	2237	2.85827963578658e-05	1	0	S	1950	Streptomyces peucetius	5.42809189542455e-05
519	3	L019_3	2240	2.85827963578658e-05	1	0	S	1038928	Streptomyces xinghaiensis	5.42809189542455e-05
519	3	L019_3	2242	2.85827963578658e-05	1	1	S	1907	Streptomyces glaucescens	5.42809189542455e-05
519	3	L019_3	2243	0.000142913981789329	5	0	G	2063	Kitasatospora	0.000271404594771228
519	3	L019_3	2244	0.000142913981789329	5	0	S	2066	Kitasatospora setae	0.000271404594771228
519	3	L019_3	2246	0.000657404316230912	23	3	O	85009	Propionibacteriales	0.00124846113594765
519	3	L019_3	2247	0.000485907538083718	17	0	F	31957	Propionibacteriaceae	0.000922775622222174
519	3	L019_3	2248	0.000142913981789329	5	0	G	1743	Propionibacterium	0.000271404594771228
519	3	L019_3	2249	0.000142913981789329	5	5	S	1744	Propionibacterium freudenreichii	0.000271404594771228
519	3	L019_3	2250	0.000114331185431463	4	0	G	1912216	Cutibacterium	0.000217123675816982
519	3	L019_3	2251	8.57483890735973e-05	3	3	S	1747	Cutibacterium acnes	0.000162842756862737
519	3	L019_3	2252	2.85827963578658e-05	1	1	S	33010	Cutibacterium avidum	5.42809189542455e-05
519	3	L019_3	2253	8.57483890735973e-05	3	0	G	203133	Propionimicrobium	0.000162842756862737
519	3	L019_3	2254	8.57483890735973e-05	3	3	S	1871034	Propionimicrobium sp. Marseille-P3275	0.000162842756862737
519	3	L019_3	2255	5.71655927157315e-05	2	0	G	72763	Tessaracoccus	0.000108561837908491
519	3	L019_3	2256	5.71655927157315e-05	2	2	S	1332264	Tessaracoccus aquimaris	0.000108561837908491
519	3	L019_3	2257	5.71655927157315e-05	2	0	G	1278221	Auraticoccus	0.000108561837908491
519	3	L019_3	2258	5.71655927157315e-05	2	2	S	675864	Auraticoccus monumenti	0.000108561837908491
519	3	L019_3	2259	2.85827963578658e-05	1	0	G	1912215	Acidipropionibacterium	5.42809189542455e-05
519	3	L019_3	2260	2.85827963578658e-05	1	1	S	2057246	Acidipropionibacterium sp. JS278	5.42809189542455e-05
519	3	L019_3	2261	8.57483890735973e-05	3	0	F	85015	Nocardioidaceae	0.000162842756862737
519	3	L019_3	2262	2.85827963578658e-05	1	1	G	1839	Nocardioides	5.42809189542455e-05
519	3	L019_3	2263	2.85827963578658e-05	1	0	G	53387	Friedmanniella	5.42809189542455e-05
519	3	L019_3	2264	2.85827963578658e-05	1	1	S	546874	Friedmanniella sagamiharensis	5.42809189542455e-05
519	3	L019_3	2265	2.85827963578658e-05	1	0	G	116071	Micropruina	5.42809189542455e-05
519	3	L019_3	2266	2.85827963578658e-05	1	1	S	75385	Micropruina glycogenica	5.42809189542455e-05
519	3	L019_3	2267	0.000400159149010121	14	0	O	85010	Pseudonocardiales	0.000759932865359437
519	3	L019_3	2268	0.000400159149010121	14	0	F	2070	Pseudonocardiaceae	0.000759932865359437
519	3	L019_3	2269	0.000142913981789329	5	5	G	1813	Amycolatopsis	0.000271404594771228
519	3	L019_3	2270	5.71655927157315e-05	2	2	G	1847	Pseudonocardia	0.000108561837908491
519	3	L019_3	2271	5.71655927157315e-05	2	1	G	1851	Saccharomonospora	0.000108561837908491
519	3	L019_3	2272	2.85827963578658e-05	1	0	S	1852	Saccharomonospora viridis	5.42809189542455e-05
519	3	L019_3	2274	5.71655927157315e-05	2	0	G	43356	Kutzneria	0.000108561837908491
519	3	L019_3	2275	5.71655927157315e-05	2	0	S	43357	Kutzneria albida	0.000108561837908491
519	3	L019_3	2277	2.85827963578658e-05	1	0	G	2071	Saccharothrix	5.42809189542455e-05
519	3	L019_3	2278	2.85827963578658e-05	1	0	S	103731	Saccharothrix espanaensis	5.42809189542455e-05
519	3	L019_3	2280	2.85827963578658e-05	1	0	G	40566	Actinosynnema	5.42809189542455e-05
519	3	L019_3	2281	2.85827963578658e-05	1	0	S	40567	Actinosynnema mirum	5.42809189542455e-05
519	3	L019_3	2283	2.85827963578658e-05	1	0	G	1137960	Allokutzneria	5.42809189542455e-05
519	3	L019_3	2284	2.85827963578658e-05	1	1	S	211114	Allokutzneria albata	5.42809189542455e-05
519	3	L019_3	2285	0.00020007957450506	7	0	O	85013	Frankiales	0.000379966432679719
519	3	L019_3	2286	0.00020007957450506	7	0	F	74712	Frankiaceae	0.000379966432679719
519	3	L019_3	2287	0.00020007957450506	7	0	G	1854	Frankia	0.000379966432679719
519	3	L019_3	2288	8.57483890735973e-05	3	3	S	106370	Frankia casuarinae	0.000162842756862737
519	3	L019_3	2289	8.57483890735973e-05	3	3	S	298654	Frankia inefficax	0.000162842756862737
519	3	L019_3	2290	2.85827963578658e-05	1	1	S	298653	Frankia sp. EAN1pec	5.42809189542455e-05
519	3	L019_3	2291	0.000171496778147195	6	0	O	85008	Micromonosporales	0.000325685513725473
519	3	L019_3	2292	0.000171496778147195	6	0	F	28056	Micromonosporaceae	0.000325685513725473
519	3	L019_3	2293	0.000142913981789329	5	0	G	1873	Micromonospora	0.000271404594771228
519	3	L019_3	2294	5.71655927157315e-05	2	2	S	299152	Micromonospora siamensis	0.000108561837908491
519	3	L019_3	2295	2.85827963578658e-05	1	1	S	47865	Micromonospora inositola	5.42809189542455e-05
519	3	L019_3	2296	2.85827963578658e-05	1	1	S	307121	Micromonospora krabiensis	5.42809189542455e-05
519	3	L019_3	2297	2.85827963578658e-05	1	1	S	1877	Micromonospora echinospora	5.42809189542455e-05
519	3	L019_3	2298	2.85827963578658e-05	1	1	G	1865	Actinoplanes	5.42809189542455e-05
519	3	L019_3	2299	0.000142913981789329	5	0	O	85012	Streptosporangiales	0.000271404594771228
519	3	L019_3	2300	8.57483890735973e-05	3	0	F	2004	Streptosporangiaceae	0.000162842756862737
519	3	L019_3	2301	5.71655927157315e-05	2	0	G	83681	Nonomuraea	0.000108561837908491
519	3	L019_3	2302	5.71655927157315e-05	2	2	S	1909395	Nonomuraea sp. ATCC 55076	0.000108561837908491
519	3	L019_3	2303	2.85827963578658e-05	1	0	G	2000	Streptosporangium	5.42809189542455e-05
519	3	L019_3	2304	2.85827963578658e-05	1	1	S	2202249	Streptosporangium sp. 'caverna'	5.42809189542455e-05
519	3	L019_3	2305	5.71655927157315e-05	2	0	F	83676	Nocardiopsaceae	0.000108561837908491
519	3	L019_3	2306	5.71655927157315e-05	2	1	G	2013	Nocardiopsis	0.000108561837908491
519	3	L019_3	2307	2.85827963578658e-05	1	0	S	280236	Nocardiopsis gilva	5.42809189542455e-05
519	3	L019_3	2309	2.85827963578658e-05	1	0	O	85014	Glycomycetales	5.42809189542455e-05
519	3	L019_3	2310	2.85827963578658e-05	1	0	F	85034	Glycomycetaceae	5.42809189542455e-05
519	3	L019_3	2311	2.85827963578658e-05	1	0	G	283810	Stackebrandtia	5.42809189542455e-05
519	3	L019_3	2312	2.85827963578658e-05	1	0	S	283811	Stackebrandtia nassauensis	5.42809189542455e-05
519	3	L019_3	2314	2.85827963578658e-05	1	0	O	1643683	Acidothermales	5.42809189542455e-05
519	3	L019_3	2315	2.85827963578658e-05	1	0	F	85032	Acidothermaceae	5.42809189542455e-05
519	3	L019_3	2316	2.85827963578658e-05	1	0	G	28048	Acidothermus	5.42809189542455e-05
519	3	L019_3	2317	2.85827963578658e-05	1	0	S	28049	Acidothermus cellulolyticus	5.42809189542455e-05
519	3	L019_3	2319	5.71655927157315e-05	2	0	C	908620	Nitriliruptoria	0.000108561837908491
519	3	L019_3	2320	5.71655927157315e-05	2	0	O	908621	Euzebyales	0.000108561837908491
519	3	L019_3	2321	5.71655927157315e-05	2	0	F	908622	Euzebyaceae	0.000108561837908491
519	3	L019_3	2322	5.71655927157315e-05	2	0	G	908623	Euzebya	0.000108561837908491
519	3	L019_3	2323	5.71655927157315e-05	2	2	S	1608957	Euzebya sp. DY32-46	0.000108561837908491
519	3	L019_3	2324	2.85827963578658e-05	1	0	C	84995	Rubrobacteria	5.42809189542455e-05
519	3	L019_3	2325	2.85827963578658e-05	1	0	O	84996	Rubrobacterales	5.42809189542455e-05
519	3	L019_3	2326	2.85827963578658e-05	1	0	F	84997	Rubrobacteraceae	5.42809189542455e-05
519	3	L019_3	2327	2.85827963578658e-05	1	0	G	42255	Rubrobacter	5.42809189542455e-05
519	3	L019_3	2328	2.85827963578658e-05	1	0	S	49319	Rubrobacter xylanophilus	5.42809189542455e-05
519	3	L019_3	2346	0.000371576352652255	13	0	P	1117	Cyanobacteria	0.000705651946405192
519	3	L019_3	2347	0.000314410759936523	11	0	O	1890424	Synechococcales	0.000597090108496701
519	3	L019_3	2348	0.000314410759936523	11	0	F	1890426	Synechococcaceae	0.000597090108496701
519	3	L019_3	2349	0.000171496778147195	6	0	G	1129	Synechococcus	0.000325685513725473
519	3	L019_3	2350	0.000114331185431463	4	4	S	321327	Synechococcus sp. JA-3-3Ab	0.000217123675816982
519	3	L019_3	2351	2.85827963578658e-05	1	1	S	166314	Synechococcus sp. WH 8109	5.42809189542455e-05
519	3	L019_3	2352	2.85827963578658e-05	1	1	S	321332	Synechococcus sp. JA-2-3B'a(2-13)	5.42809189542455e-05
519	3	L019_3	2353	0.000142913981789329	5	0	G	167375	Cyanobium	0.000271404594771228
519	3	L019_3	2354	0.000142913981789329	5	5	S	1851505	Cyanobium sp. NIES-981	0.000271404594771228
519	3	L019_3	2356	5.71655927157315e-05	2	0	O	1150	Oscillatoriales	0.000108561837908491
519	3	L019_3	2357	2.85827963578658e-05	1	0	F	1892252	Microcoleaceae	5.42809189542455e-05
519	3	L019_3	2358	2.85827963578658e-05	1	1	G	35823	Arthrospira	5.42809189542455e-05
519	3	L019_3	2359	2.85827963578658e-05	1	0	F	1892254	Oscillatoriaceae	5.42809189542455e-05
519	3	L019_3	2360	2.85827963578658e-05	1	0	G	1155738	Moorea	5.42809189542455e-05
519	3	L019_3	2361	2.85827963578658e-05	1	0	S	1155739	Moorea producens	5.42809189542455e-05
519	3	L019_3	2363	0.000257245167220792	9	3	P	544448	Tenericutes	0.00048852827058821
519	3	L019_3	2364	0.000171496778147195	6	2	C	31969	Mollicutes	0.000325685513725473
519	3	L019_3	2365	5.71655927157315e-05	2	0	O	2085	Mycoplasmatales	0.000108561837908491
519	3	L019_3	2366	5.71655927157315e-05	2	0	F	2092	Mycoplasmataceae	0.000108561837908491
519	3	L019_3	2367	5.71655927157315e-05	2	1	G	2093	Mycoplasma	0.000108561837908491
519	3	L019_3	2368	2.85827963578658e-05	1	0	S	2118	Mycoplasma mobile	5.42809189542455e-05
519	3	L019_3	2370	5.71655927157315e-05	2	0	O	186328	Entomoplasmatales	0.000108561837908491
519	3	L019_3	2371	5.71655927157315e-05	2	0	F	2131	Spiroplasmataceae	0.000108561837908491
519	3	L019_3	2372	5.71655927157315e-05	2	1	G	2132	Spiroplasma	0.000108561837908491
519	3	L019_3	2373	2.85827963578658e-05	1	0	S	2137	Spiroplasma apis	5.42809189542455e-05
519	3	L019_3	2375	8.57483890735973e-05	3	0	P	200795	Chloroflexi	0.000162842756862737
519	3	L019_3	2376	5.71655927157315e-05	2	0	C	32061	Chloroflexia	0.000108561837908491
519	3	L019_3	2377	5.71655927157315e-05	2	0	O	32064	Chloroflexales	0.000108561837908491
519	3	L019_3	2379	2.85827963578658e-05	1	0	F	1106	Chloroflexaceae	5.42809189542455e-05
519	3	L019_3	2380	2.85827963578658e-05	1	0	G	1107	Chloroflexus	5.42809189542455e-05
519	3	L019_3	2381	2.85827963578658e-05	1	1	S	1108	Chloroflexus aurantiacus	5.42809189542455e-05
519	3	L019_3	2383	2.85827963578658e-05	1	0	F	1508635	Roseiflexaceae	5.42809189542455e-05
519	3	L019_3	2384	2.85827963578658e-05	1	0	G	120961	Roseiflexus	5.42809189542455e-05
519	3	L019_3	2385	2.85827963578658e-05	1	0	S	120962	Roseiflexus castenholzii	5.42809189542455e-05
519	3	L019_3	2387	2.85827963578658e-05	1	0	C	1382928	Ardenticatenia	5.42809189542455e-05
519	3	L019_3	2388	2.85827963578658e-05	1	0	O	1382929	Ardenticatenales	5.42809189542455e-05
519	3	L019_3	2389	2.85827963578658e-05	1	0	F	1382930	Ardenticatenaceae	5.42809189542455e-05
519	3	L019_3	2390	2.85827963578658e-05	1	0	G	1988031	Candidatus Promineofilum	5.42809189542455e-05
519	3	L019_3	2391	2.85827963578658e-05	1	1	S	1806508	Candidatus Promineofilum breve	5.42809189542455e-05
519	3	L019_3	2392	0.00394442589738547	138	0	P	32066	Fusobacteria	0.00749076681568588
519	3	L019_3	2393	0.00394442589738547	138	0	C	203490	Fusobacteriia	0.00749076681568588
519	3	L019_3	2394	0.00394442589738547	138	0	O	203491	Fusobacteriales	0.00749076681568588
519	3	L019_3	2395	0.00391584310102761	137	0	F	203492	Fusobacteriaceae	0.00743648589673164
519	3	L019_3	2396	0.00391584310102761	137	2	G	848	Fusobacterium	0.00743648589673164
519	3	L019_3	2397	0.00363001513744895	127	5	S	851	Fusobacterium nucleatum	0.00689367670718918
519	3	L019_3	2405	0.000114331185431463	4	4	S	860	Fusobacterium periodonticum	0.000217123675816982
519	3	L019_3	2406	5.71655927157315e-05	2	2	S	671211	Fusobacterium sp. oral taxon 203	0.000108561837908491
519	3	L019_3	2407	2.85827963578658e-05	1	0	S	850	Fusobacterium mortiferum	5.42809189542455e-05
519	3	L019_3	2409	2.85827963578658e-05	1	1	S	1583098	Fusobacterium hwasookii	5.42809189542455e-05
519	3	L019_3	2410	2.85827963578658e-05	1	1	F	1129771	Leptotrichiaceae	5.42809189542455e-05
519	3	L019_3	2412	0.00240095489406072	84	0	P	74201	Verrucomicrobia	0.00455959719215662
519	3	L019_3	2413	0.00234378930134499	82	0	C	203494	Verrucomicrobiae	0.00445103535424813
519	3	L019_3	2414	0.00234378930134499	82	0	O	48461	Verrucomicrobiales	0.00445103535424813
519	3	L019_3	2415	0.00234378930134499	82	0	F	1647988	Akkermansiaceae	0.00445103535424813
519	3	L019_3	2416	0.00234378930134499	82	0	G	239934	Akkermansia	0.00445103535424813
519	3	L019_3	2417	0.00231520650498713	81	34	S	239935	Akkermansia muciniphila	0.00439675443529389
519	3	L019_3	2419	2.85827963578658e-05	1	1	S	1679444	Akkermansia glycaniphila	5.42809189542455e-05
519	3	L019_3	2420	5.71655927157315e-05	2	0	C	414999	Opitutae	0.000108561837908491
519	3	L019_3	2421	5.71655927157315e-05	2	0	O	415000	Opitutales	0.000108561837908491
519	3	L019_3	2422	5.71655927157315e-05	2	0	F	134623	Opitutaceae	0.000108561837908491
519	3	L019_3	2423	2.85827963578658e-05	1	0	G	178440	Opitutus	5.42809189542455e-05
519	3	L019_3	2424	2.85827963578658e-05	1	0	S	107709	Opitutus terrae	5.42809189542455e-05
519	3	L019_3	2426	2.85827963578658e-05	1	0	G	2028344	Ereboglobus	5.42809189542455e-05
519	3	L019_3	2427	2.85827963578658e-05	1	1	S	1796921	Ereboglobus luteus	5.42809189542455e-05
519	3	L019_3	2428	5.71655927157315e-05	2	0	P	256845	Lentisphaerae	0.000108561837908491
519	3	L019_3	2429	5.71655927157315e-05	2	0	C	1313211	Lentisphaeria	0.000108561837908491
519	3	L019_3	2430	5.71655927157315e-05	2	0	O	278082	Victivallales	0.000108561837908491
519	3	L019_3	2432	5.71655927157315e-05	2	2	S	2094242	Victivallales bacterium CCUG 44730	0.000108561837908491
519	3	L019_3	2433	0.000657404316230912	23	0	P	508458	Synergistetes	0.00124846113594765
519	3	L019_3	2434	0.000657404316230912	23	0	C	649775	Synergistia	0.00124846113594765
519	3	L019_3	2435	0.000657404316230912	23	0	O	649776	Synergistales	0.00124846113594765
519	3	L019_3	2436	0.000657404316230912	23	0	F	649777	Synergistaceae	0.00124846113594765
519	3	L019_3	2437	0.000628821519873047	22	0	G	508459	Cloacibacillus	0.0011941802169934
519	3	L019_3	2438	0.000628821519873047	22	22	S	1197717	Cloacibacillus porcorum	0.0011941802169934
519	3	L019_3	2439	2.85827963578658e-05	1	0	G	81411	Aminomonas	5.42809189542455e-05
519	3	L019_3	2440	2.85827963578658e-05	1	0	S	81412	Aminomonas paucivorans	5.42809189542455e-05
519	3	L019_3	2442	0.000285827963578658	10	0	P	203691	Spirochaetes	0.000542809189542455
519	3	L019_3	2443	0.000285827963578658	10	0	C	203692	Spirochaetia	0.000542809189542455
519	3	L019_3	2444	0.000228662370862926	8	0	O	136	Spirochaetales	0.000434247351633964
519	3	L019_3	2445	0.000228662370862926	8	0	F	137	Spirochaetaceae	0.000434247351633964
519	3	L019_3	2446	0.000228662370862926	8	3	G	157	Treponema	0.000434247351633964
519	3	L019_3	2447	5.71655927157315e-05	2	0	S	409322	Treponema pedis	0.000108561837908491
519	3	L019_3	2449	5.71655927157315e-05	2	2	S	1539298	Treponema sp. OMZ 838	0.000108561837908491
519	3	L019_3	2450	2.85827963578658e-05	1	0	S	160	Treponema pallidum	5.42809189542455e-05
519	3	L019_3	2452	2.85827963578658e-05	1	0	O	1643686	Brachyspirales	5.42809189542455e-05
519	3	L019_3	2453	2.85827963578658e-05	1	0	F	143786	Brachyspiraceae	5.42809189542455e-05
519	3	L019_3	2454	2.85827963578658e-05	1	0	G	29521	Brachyspira	5.42809189542455e-05
519	3	L019_3	2455	2.85827963578658e-05	1	1	S	52584	Brachyspira pilosicoli	5.42809189542455e-05
519	3	L019_3	2457	2.85827963578658e-05	1	0	F	170	Leptospiraceae	5.42809189542455e-05
519	3	L019_3	2458	2.85827963578658e-05	1	1	G	171	Leptospira	5.42809189542455e-05
519	3	L019_3	2461	5.71655927157315e-05	2	2	S	1561003	bacterium 2013Arg42i	0.000108561837908491
519	3	L019_3	2463	2.85827963578658e-05	1	0	P	95818	Candidatus Saccharibacteria	5.42809189542455e-05
519	3	L019_3	2464	2.85827963578658e-05	1	1	S	1476577	Candidatus Saccharibacteria oral taxon TM7x	5.42809189542455e-05
519	3	L019_3	2465	5.71655927157315e-05	2	0	P	200783	Aquificae	0.000108561837908491
519	3	L019_3	2466	5.71655927157315e-05	2	0	C	187857	Aquificae	0.000108561837908491
519	3	L019_3	2467	5.71655927157315e-05	2	0	O	1485951	Desulfurobacteriales	0.000108561837908491
519	3	L019_3	2468	5.71655927157315e-05	2	0	F	558314	Desulfurobacteriaceae	0.000108561837908491
519	3	L019_3	2469	5.71655927157315e-05	2	0	G	64159	Desulfurobacterium	0.000108561837908491
519	3	L019_3	2470	5.71655927157315e-05	2	0	S	64160	Desulfurobacterium thermolithotrophum	0.000108561837908491
519	3	L019_3	2472	2.85827963578658e-05	1	0	P	57723	Acidobacteria	5.42809189542455e-05
519	3	L019_3	2473	2.85827963578658e-05	1	0	C	204432	Acidobacteriia	5.42809189542455e-05
519	3	L019_3	2474	2.85827963578658e-05	1	0	O	204433	Acidobacteriales	5.42809189542455e-05
519	3	L019_3	2475	2.85827963578658e-05	1	0	F	204434	Acidobacteriaceae	5.42809189542455e-05
519	3	L019_3	2476	2.85827963578658e-05	1	1	G	392733	Terriglobus	5.42809189542455e-05
519	3	L019_3	2477	2.85827963578658e-05	1	0	P	200938	Chrysiogenetes	5.42809189542455e-05
519	3	L019_3	2478	2.85827963578658e-05	1	0	C	118001	Chrysiogenetes	5.42809189542455e-05
519	3	L019_3	2479	2.85827963578658e-05	1	0	O	189769	Chrysiogenales	5.42809189542455e-05
519	3	L019_3	2480	2.85827963578658e-05	1	0	F	189770	Chrysiogenaceae	5.42809189542455e-05
519	3	L019_3	2481	2.85827963578658e-05	1	0	G	393029	Desulfurispirillum	5.42809189542455e-05
519	3	L019_3	2482	2.85827963578658e-05	1	0	S	936456	Desulfurispirillum indicum	5.42809189542455e-05
519	3	L019_3	2484	2.85827963578658e-05	1	0	D	2157	Archaea	5.42809189542455e-05
519	3	L019_3	2485	2.85827963578658e-05	1	0	P	28890	Euryarchaeota	5.42809189542455e-05
519	3	L019_3	2487	2.85827963578658e-05	1	0	C	183963	Halobacteria	5.42809189542455e-05
519	3	L019_3	2488	2.85827963578658e-05	1	0	O	1644060	Natrialbales	5.42809189542455e-05
519	3	L019_3	2489	2.85827963578658e-05	1	0	F	1644061	Natrialbaceae	5.42809189542455e-05
519	3	L019_3	2490	2.85827963578658e-05	1	0	G	63742	Natrialba	5.42809189542455e-05
519	3	L019_3	2491	2.85827963578658e-05	1	0	S	13769	Natrialba magadii	5.42809189542455e-05
519	3	L019_3	2493	0.0430742741113037	1507	0	D	10239	Viruses	0.081801344864048
519	3	L019_3	2495	0.0412735579407582	1444	6	O	28883	Caudovirales	0.0783816469699305
519	3	L019_3	2496	0.0400444976973699	1401	0	F	10699	Siphoviridae	0.076047567454898
519	3	L019_3	2499	0.0394442589738547	1380	1380	S	1073767	Cronobacter virus Esp2949-1	0.0749076681568588
519	3	L019_3	2500	5.71655927157315e-05	2	2	G	1920865	Tlsvirus	0.000108561837908491
519	3	L019_3	2502	0.000142913981789329	5	5	S	984175	Cronobacter phage ENT39118	0.000271404594771228
519	3	L019_3	2503	0.000114331185431463	4	4	S	1177632	Salmonella phage SSU5	0.000217123675816982
519	3	L019_3	2504	2.85827963578658e-05	1	1	S	1873985	Salmonella phage IME207	5.42809189542455e-05
519	3	L019_3	2505	0.000142913981789329	5	0	G	2169654	Hk97virus	0.000271404594771228
519	3	L019_3	2507	5.71655927157315e-05	2	2	S	1147143	Enterobacteria phage HK140	0.000108561837908491
519	3	L019_3	2508	5.71655927157315e-05	2	2	S	1147154	Enterobacteria phage mEpX2	0.000108561837908491
519	3	L019_3	2509	2.85827963578658e-05	1	1	S	1147147	Enterobacteria phage HK633	5.42809189542455e-05
519	3	L019_3	2510	8.57483890735973e-05	3	0	G	186765	Lambdavirus	0.000162842756862737
519	3	L019_3	2512	5.71655927157315e-05	2	2	S	1147144	Enterobacteria phage HK225	0.000108561837908491
519	3	L019_3	2513	2.85827963578658e-05	1	1	S	906669	Escherichia phage HK639	5.42809189542455e-05
519	3	L019_3	2514	2.85827963578658e-05	1	0	G	186532	C2virus	5.42809189542455e-05
519	3	L019_3	2516	0.000800318298020241	28	0	F	10744	Podoviridae	0.00151986573071887
519	3	L019_3	2518	0.000142913981789329	5	5	S	1540097	Escherichia phage Pollock	0.000271404594771228
519	3	L019_3	2519	8.57483890735973e-05	3	3	S	1173762	Salmonella phage FSL SP-076	0.000162842756862737
519	3	L019_3	2520	2.85827963578658e-05	1	1	S	1173761	Salmonella phage FSL SP-058	5.42809189542455e-05
519	3	L019_3	2521	0.000400159149010121	14	0	G	186794	P22virus	0.000759932865359437
519	3	L019_3	2523	0.000400159149010121	14	14	S	1090133	Enterobacteria phage IME10	0.000759932865359437
519	3	L019_3	2524	0.000142913981789329	5	0	F	2169529	Ackermannviridae	0.000271404594771228
519	3	L019_3	2526	0.000142913981789329	5	5	G	2169536	Cba120virus	0.000271404594771228
519	3	L019_3	2527	0.000114331185431463	4	0	F	10662	Myoviridae	0.000217123675816982
519	3	L019_3	2529	5.71655927157315e-05	2	2	S	984186	Cronobacter phage ENT47670	0.000108561837908491
519	3	L019_3	2530	5.71655927157315e-05	2	2	S	1127514	Aeromonas phage vB_AsaM-56	0.000108561837908491
519	3	L019_3	2532	0.00180071617054554	63	63	S	754051	Vibrio phage pYD38-A	0.00341969789411747
519	4	L019_4	0	100	3496291	0	-	50000	total	115.974949372988
519	4	L019_4	1	13.7744827304135	481596	481596	U	0	unclassified	15.974949372988
519	4	L019_4	2	86.2255172695865	3014695	9097	R	1	root	100
519	4	L019_4	4	85.8791788212137	3002586	2120	D	2	Bacteria	99.5983341598404
519	4	L019_4	5	79.4064910500871	2776282	3463	P	1224	Proteobacteria	92.0916377942047
519	4	L019_4	6	79.2904251963009	2772224	5535	C	1236	Gammaproteobacteria	91.9570304790368
519	4	L019_4	7	78.582017343522	2747456	17627	O	91347	Enterobacterales	91.1354548304223
519	4	L019_4	8	77.8590798077162	2722180	559352	F	543	Enterobacteriaceae	90.2970283892732
519	4	L019_4	9	26.8968744306466	940393	36983	G	561	Escherichia	31.1936365038586
519	4	L019_4	10	25.6293025952359	896075	883202	S	562	Escherichia coli	29.7235707094748
519	4	L019_4	119	0.11889742587216	4157	4066	S	208962	Escherichia albertii	0.137891229461023
519	4	L019_4	121	0.0560880086926403	1961	1961	S	1499973	Escherichia marmotae	0.0650480396856067
519	4	L019_4	122	0.0348083154405626	1217	401	S	564	Escherichia fergusonii	0.0403689262097824
519	4	L019_4	125	22.8338831064119	798339	47063	G	570	Klebsiella	26.4815843725485
519	4	L019_4	126	21.2540660946128	743104	720350	S	573	Klebsiella pneumoniae	24.6493923929286
519	4	L019_4	152	0.0682151457072652	2385	2162	S	244366	Klebsiella variicola	0.0791124806987108
519	4	L019_4	154	0.0567458486722072	1984	1874	S	548	Klebsiella aerogenes	0.0658109692688647
519	4	L019_4	157	0.0501960506147801	1755	1754	S	571	Klebsiella oxytoca	0.0582148442877306
519	4	L019_4	159	0.0213082949903197	745	745	S	2026240	Klebsiella quasivariicola	0.0247122843272703
519	4	L019_4	160	0.0182765107366635	639	486	S	1463165	Klebsiella quasipneumoniae	0.0211961740739942
519	4	L019_4	162	0.0175900690188546	615	566	S	1134687	Klebsiella michiganensis	0.0204000736392902
519	4	L019_4	166	0.000772246932535078	27	27	S	1934254	Klebsiella sp. M5al	0.000895612989042009
519	4	L019_4	167	0.000629238241324878	22	22	S	1905288	Klebsiella sp. LTGPAF-6F	0.000729758731812008
519	4	L019_4	168	10.8112568433234	377993	109414	G	547	Enterobacter	12.538349650628
519	4	L019_4	170	3.992001809918	139572	135104	S	550	Enterobacter cloacae	4.62972207802116
519	4	L019_4	179	0.605470196845743	21169	1247	S	158836	Enterobacter hormaechei	0.702193754260381
519	4	L019_4	186	0.0617511528645642	2159	2159	S	2027919	Enterobacter cloacae complex sp.	0.0716158682719147
519	4	L019_4	187	0.0570318660546276	1994	1994	S	1915310	Enterobacter cloacae complex sp. ECNIH7	0.0661426777833247
519	4	L019_4	188	0.0356949693260658	1248	471	S	61645	Enterobacter asburiae	0.0413972226046084
519	4	L019_4	191	0.0324629729047153	1135	1135	S	69218	Enterobacter cancerogenus	0.0376489163912104
519	4	L019_4	192	0.017876086401275	625	625	S	1870930	Enterobacter cloacae complex sp. 35734	0.0207317821537502
519	4	L019_4	193	0.00912395449921074	319	319	S	1812935	Enterobacter roggenkampii	0.0105815016112741
519	4	L019_4	194	0.00777967280183486	272	272	S	208224	Enterobacter kobei	0.00902247159331209
519	4	L019_4	195	0.00306038599189827	107	107	S	299767	Enterobacter ludwigii	0.00354928110472204
519	4	L019_4	196	0.00168750255628036	59	59	S	2077136	Enterobacter cloacae complex sp. FDA-CDC-AR_0164	0.00195708023531402
519	4	L019_4	197	0.00163029907979628	57	57	S	2077137	Enterobacter cloacae complex sp. FDA-CDC-AR_0132	0.00189073853242202
519	4	L019_4	198	0.0161027786302685	563	563	S	399742	Enterobacter sp. 638	0.0186751893640982
519	4	L019_4	199	0.0108972622702172	381	381	S	1914861	Enterobacter sp. SA187	0.0126380944009261
519	4	L019_4	200	0.0101822188141662	356	356	S	881260	Enterobacter bugandensis	0.0118088231147761
519	4	L019_4	201	0.00835170756667566	292	292	S	1692238	Enterobacter sp. FY-07	0.0096858886222321
519	4	L019_4	202	0.0072362397752361	253	253	S	2051905	Enterobacter sp. CRENT-193	0.00839222541583809
519	4	L019_4	203	0.00368962423322315	129	129	S	1166130	Enterobacter sp. R4-368	0.00427903983653404
519	4	L019_4	204	0.00317479294486643	111	111	S	1560339	Enterobacter sp. E20	0.00368196451050604
519	4	L019_4	205	0.00265996165650971	93	93	S	1827481	Enterobacter sp. ODB01	0.00308488918447803
519	4	L019_4	206	0.00225953732112115	79	79	S	1868135	Enterobacter sp. HK169	0.00262049726423403
519	4	L019_4	207	0.00163029907979628	57	57	S	1977566	Enterobacter sp. Crenshaw	0.00189073853242202
519	4	L019_4	208	0.577411891630302	20188	954	G	413496	Cronobacter	0.669653148991855
519	4	L019_4	209	0.512199928438451	17908	10752	S	28141	Cronobacter sakazakii	0.594023607694974
519	4	L019_4	213	0.0140720552150836	492	476	S	413503	Cronobacter malonaticus	0.0163200589114322
519	4	L019_4	215	0.00863772494909606	302	0	S	535744	Cronobacter universalis	0.0100175971366921
519	4	L019_4	217	0.00569174591016594	199	0	S	413502	Cronobacter turicensis	0.00660099943775407
519	4	L019_4	219	0.00466208333345251	163	0	S	413497	Cronobacter dublinensis	0.00540684878569806
519	4	L019_4	222	0.00263135991826767	92	0	S	1163710	Cronobacter condimenti	0.00305171833303203
519	4	L019_4	224	0.00223093558287911	78	0	S	413501	Cronobacter muytjensii	0.00258732641278803
519	4	L019_4	226	0.271230283749265	9483	1617	G	544	Citrobacter	0.314559184262421
519	4	L019_4	228	0.0457627811872639	1600	1600	S	67827	Citrobacter werkmanii	0.0530733623136005
519	4	L019_4	229	0.0334926354814288	1171	1014	S	546	Citrobacter freundii	0.0388430670432664
519	4	L019_4	231	0.0199926150311859	699	699	S	2077147	Citrobacter freundii complex sp. CFNIH3	0.0231864251607542
519	4	L019_4	232	0.0168178220863195	588	588	S	57706	Citrobacter braakii	0.0195044606502482
519	4	L019_4	233	0.00331780163607663	116	116	S	2066049	Citrobacter freundii complex sp. CFNIH2	0.00384781876773604
519	4	L019_4	234	0.00248835122705747	87	87	S	133448	Citrobacter youngae	0.00288586407580203
519	4	L019_4	235	0.00145868865034404	51	51	S	2077149	Citrobacter freundii complex sp. CFNIH9	0.00169171342374602
519	4	L019_4	236	0.000572034764840798	20	20	S	2077148	Citrobacter freundii complex sp. CFNIH4	0.000663417028920007
519	4	L019_4	237	0.0184767229043578	646	554	S	545	Citrobacter koseri	0.0214283700341162
519	4	L019_4	239	0.016445999489173	575	575	S	67824	Citrobacter farmeri	0.0190732395814502
519	4	L019_4	240	0.00832310582843362	291	0	S	67825	Citrobacter rodentium	0.0096527177707861
519	4	L019_4	242	0.00815149539898138	285	285	S	1702170	Citrobacter sp. FDAARGOS_156	0.0094536926621101
519	4	L019_4	243	0.00729344325172018	255	42	S	35703	Citrobacter amalonaticus	0.00845856711873009
519	4	L019_4	245	0.00649259458094306	227	227	S	1703250	Citrobacter sp. CRE-46	0.00752978327824208
519	4	L019_4	246	0.00211652862991095	74	74	S	1920110	Citrobacter sp. CFNIH10	0.00245464300700403
519	4	L019_4	247	0.000514831288356719	18	18	S	2019568	Citrobacter sp. 92	0.000597075326028006
519	4	L019_4	248	0.220891224443274	7723	147	G	590	Salmonella	0.256178485717461
519	4	L019_4	249	0.209450529146458	7323	2311	S	28901	Salmonella enterica	0.242910145139061
519	4	L019_4	397	0.0072362397752361	253	176	S	54736	Salmonella bongori	0.00839222541583809
519	4	L019_4	401	0.10894402096393	3809	95	G	620	Shigella	0.126347773157815
519	4	L019_4	402	0.0792268149304506	2770	1145	S	622	Shigella dysenteriae	0.091883258505421
519	4	L019_4	404	0.0270000409004857	944	0	S	623	Shigella flexneri	0.0313132837650243
519	4	L019_4	409	0.0120699335381408	422	422	S	1920109	Enterobacteriaceae bacterium ENNIH2	0.0139980993102121
519	4	L019_4	410	0.00537712678950351	188	188	S	2066051	Enterobacteriaceae bacterium ENNIH1	0.00623612007184806
519	4	L019_4	411	0.00471928680993659	165	165	S	693444	Enterobacteriaceae bacterium strain FGI 57	0.00547319048859006
519	4	L019_4	412	0.00326059815959255	114	114	S	2282310	Enterobacteriaceae bacterium w6	0.00378147706484404
519	4	L019_4	413	0.00148729038858608	52	52	S	891974	Plautia stali symbiont	0.00172488427519202
519	4	L019_4	414	0.000943857361987317	33	33	S	2282309	Enterobacteriaceae bacterium w17	0.00109463809771801
519	4	L019_4	415	0.000686441717808958	24	24	S	2052938	Enterobacteriaceae bacterium S05	0.000796100434704008
519	4	L019_4	416	0.000200212167694279	7	7	S	1920128	Enterobacteriaceae bacterium ENNIH3	0.000232195960122002
519	4	L019_4	419	0.00120127300616568	42	0	G	568987	Candidatus Hamiltonella	0.00139317576073201
519	4	L019_4	420	0.00120127300616568	42	36	S	138072	Candidatus Hamiltonella defensa	0.00139317576073201
519	4	L019_4	422	0.000543433026598759	19	19	S	1199245	secondary endosymbiont of Ctenarytaina eucalypti	0.000630246177474007
519	4	L019_4	423	0.0001430086912102	5	5	S	134287	secondary endosymbiont of Heteropsylla cubana	0.000165854257230002
519	4	L019_4	424	0.000314619120662439	11	0	G	1906657	Candidatus Doolittlea	0.000364879365906004
519	4	L019_4	425	0.000314619120662439	11	11	S	1778262	Candidatus Doolittlea endobia	0.000364879365906004
519	4	L019_4	427	0.000286017382420399	10	3	G	203804	Candidatus Blochmannia	0.000331708514460003
519	4	L019_4	428	5.72034764840798e-05	2	0	S	101534	Candidatus Blochmannia pennsylvanicus	6.63417028920007e-05
519	4	L019_4	430	5.72034764840798e-05	2	2	S	203907	Candidatus Blochmannia floridanus	6.63417028920007e-05
519	4	L019_4	431	5.72034764840798e-05	2	0	S	251535	Candidatus Blochmannia vafer	6.63417028920007e-05
519	4	L019_4	434	2.86017382420399e-05	1	1	S	1505596	Blochmannia endosymbiont of Polyrhachis (Hedomyrma) turneri	3.31708514460003e-05
519	4	L019_4	435	0.000200212167694279	7	0	G	1906659	Candidatus Hoaglandella	0.000232195960122002
519	4	L019_4	436	0.000200212167694279	7	7	S	1778263	Candidatus Hoaglandella endobia	0.000232195960122002
519	4	L019_4	437	0.000200212167694279	7	0	G	1906660	Candidatus Mikella	0.000232195960122002
519	4	L019_4	438	0.000200212167694279	7	7	S	1778264	Candidatus Mikella endobia	0.000232195960122002
519	4	L019_4	439	0.0001430086912102	5	0	G	472825	Candidatus Purcelliella	0.000165854257230002
519	4	L019_4	440	0.0001430086912102	5	5	S	472834	Candidatus Purcelliella pentastirinorum	0.000165854257230002
519	4	L019_4	441	0.0001430086912102	5	0	G	1906661	Candidatus Gullanella	0.000165854257230002
519	4	L019_4	442	0.0001430086912102	5	5	S	1070130	Candidatus Gullanella endobia	0.000165854257230002
519	4	L019_4	444	0.00011440695296816	4	4	S	1835721	secondary endosymbiont of Trabutina mannipara	0.000132683405784001
519	4	L019_4	445	0.0216515158492242	757	139	G	1330547	Kosakonia	0.0251103345446223
519	4	L019_4	446	0.00872353016382218	305	305	S	208223	Kosakonia cowanii	0.0101171096910301
519	4	L019_4	447	0.00574894938665002	201	201	S	497725	Kosakonia oryzae	0.00666734114064607
519	4	L019_4	448	0.00237394427408931	83	68	S	1158459	Kosakonia sacchari	0.00275318067001803
519	4	L019_4	450	0.000829450409019158	29	20	S	283686	Kosakonia radicincitans	0.00096195469193401
519	4	L019_4	452	0.0195063854810712	682	141	G	160674	Raoultella	0.0226225206861722
519	4	L019_4	453	0.0116981109409943	409	404	S	54291	Raoultella ornithinolytica	0.0135668782414141
519	4	L019_4	455	0.00265996165650971	93	93	S	575	Raoultella planticola	0.00308488918447803
519	4	L019_4	456	0.00111546779143956	39	39	S	2259647	Raoultella sp. X13	0.00129366320639401
519	4	L019_4	457	0.0165318047038991	578	22	G	1330545	Lelliottia	0.0191727521357882
519	4	L019_4	458	0.00509110940708311	178	178	S	69220	Lelliottia nimipressuralis	0.00590441155738806
519	4	L019_4	459	0.00471928680993659	165	165	S	61646	Lelliottia amnigena	0.00547319048859006
519	4	L019_4	460	0.00386123466267539	135	135	S	1907578	Lelliottia jeotgali	0.00447806494521005
519	4	L019_4	461	0.00223093558287911	78	78	S	2153385	Lelliottia sp. WB101	0.00258732641278803
519	4	L019_4	462	0.0140148517385996	490	0	G	929812	Gibbsiella	0.0162537172085402
519	4	L019_4	463	0.0140148517385996	490	490	S	929813	Gibbsiella quercinecans	0.0162537172085402
519	4	L019_4	464	0.0119841283234147	419	1	G	1330546	Pluralibacter	0.0138985867558741
519	4	L019_4	465	0.0069502223928157	243	143	S	1334193	Enterobacter lignolyticus	0.00806051690137808
519	4	L019_4	467	0.00500530419235699	175	175	S	61647	Pluralibacter gergoviae	0.00580489900305006
519	4	L019_4	468	0.0118983231086886	416	0	G	158483	Cedecea	0.0137990742015361
519	4	L019_4	469	0.0118983231086886	416	416	S	158822	Cedecea neteri	0.0137990742015361
519	4	L019_4	470	0.00657839979566918	230	166	G	83654	Leclercia	0.00762929583258008
519	4	L019_4	471	0.00111546779143956	39	39	S	1920114	Leclercia sp. LSNIH1	0.00129366320639401
519	4	L019_4	472	0.000429026073630599	15	15	S	1920116	Leclercia sp. LSNIH3	0.000497562771690005
519	4	L019_4	473	0.000286017382420399	10	10	S	83655	Leclercia adecarboxylata	0.000331708514460003
519	4	L019_4	474	0.00251695296529951	88	0	G	1335483	Shimwellia	0.00291903492724803
519	4	L019_4	475	0.00251695296529951	88	0	S	563	Shimwellia blattae	0.00291903492724803
519	4	L019_4	477	0.00111546779143956	39	0	G	579	Kluyvera	0.00129366320639401
519	4	L019_4	478	0.00111546779143956	39	39	S	61648	Kluyvera intermedia	0.00129366320639401
519	4	L019_4	479	0.000457627811872639	16	0	G	1048757	Candidatus Moranella	0.000530733623136005
519	4	L019_4	480	0.000457627811872639	16	16	S	1048758	Candidatus Moranella endobia	0.000530733623136005
519	4	L019_4	481	0.000429026073630599	15	0	G	2172100	Limnobaculum	0.000497562771690005
519	4	L019_4	482	0.000429026073630599	15	15	S	2172103	Limnobaculum parvum	0.000497562771690005
519	4	L019_4	483	0.0001430086912102	5	0	G	409304	Candidatus Ishikawaella	0.000165854257230002
519	4	L019_4	484	0.0001430086912102	5	0	S	168169	Candidatus Ishikawaella capsulata	0.000165854257230002
519	4	L019_4	486	8.58052147261198e-05	3	0	G	401618	Candidatus Riesia	9.9512554338001e-05
519	4	L019_4	487	8.58052147261198e-05	3	3	S	401619	Candidatus Riesia pediculicola	9.9512554338001e-05
519	4	L019_4	488	0.153419723930302	5364	202	F	1903412	Hafniaceae	0.177928447156346
519	4	L019_4	489	0.114206740800465	3993	0	G	82982	Obesumbacterium	0.132451209823879
519	4	L019_4	490	0.114206740800465	3993	3993	S	82983	Obesumbacterium proteus	0.132451209823879
519	4	L019_4	491	0.0316907259721802	1108	184	G	568	Hafnia	0.0367533034021684
519	4	L019_4	492	0.0244830879351862	856	458	S	569	Hafnia alvei	0.0283942488377763
519	4	L019_4	494	0.00194491820045871	68	68	S	1848580	Hafnia sp. CBA7124	0.00225561789832802
519	4	L019_4	495	0.00174470603276444	61	8	G	635	Edwardsiella	0.00202342193820602
519	4	L019_4	496	0.000686441717808958	24	24	S	636	Edwardsiella tarda	0.000796100434704008
519	4	L019_4	497	0.000486229550114679	17	17	S	67780	Edwardsiella ictaluri	0.000563904474582006
519	4	L019_4	498	0.00011440695296816	4	0	S	1263550	Edwardsiella piscicida	0.000132683405784001
519	4	L019_4	500	8.58052147261198e-05	3	3	S	1578828	Edwardsiella sp. EA181011	9.9512554338001e-05
519	4	L019_4	501	8.58052147261198e-05	3	0	S	1821960	Edwardsiella anguillarum	9.9512554338001e-05
519	4	L019_4	503	5.72034764840798e-05	2	2	S	93378	Edwardsiella hoshinae	6.63417028920007e-05
519	4	L019_4	504	0.031490513804486	1101	8	F	1903409	Erwiniaceae	0.0365211074420464
519	4	L019_4	505	0.029373985174575	1027	7	G	53335	Pantoea	0.0340664644350424
519	4	L019_4	506	0.0261419887532245	914	909	S	553	Pantoea ananatis	0.0303181582216443
519	4	L019_4	508	0.00160169734155424	56	0	S	66269	Pantoea stewartii	0.00185756768097602
519	4	L019_4	511	0.000429026073630599	15	9	S	470934	Pantoea vagans	0.000497562771690005
519	4	L019_4	513	0.000343220858904479	12	12	S	1891675	Pantoea alhagi	0.000398050217352004
519	4	L019_4	514	0.00017161042945224	6	6	S	1235990	Candidatus Pantoea carbekii	0.000199025108676002
519	4	L019_4	516	0.00017161042945224	6	6	S	549	Pantoea agglomerans	0.000199025108676002
519	4	L019_4	517	0.0001430086912102	5	5	S	665914	Pantoea gaviniae	0.000165854257230002
519	4	L019_4	518	8.58052147261198e-05	3	3	S	592316	Pantoea sp. At-9b	9.9512554338001e-05
519	4	L019_4	519	8.58052147261198e-05	3	3	S	1484158	Pantoea sp. PSNIH1	9.9512554338001e-05
519	4	L019_4	520	0.00108686605319752	38	7	G	551	Erwinia	0.00126049235494801
519	4	L019_4	521	0.000228813905936319	8	1	S	552	Erwinia amylovora	0.000265366811568003
519	4	L019_4	523	0.000228813905936319	8	0	S	338565	Erwinia tasmaniensis	0.000265366811568003
519	4	L019_4	525	0.00017161042945224	6	6	S	79967	Erwinia pyrifoliae	0.000199025108676002
519	4	L019_4	526	0.00011440695296816	4	4	S	1922217	Candidatus Erwinia sp. ErCipseudotaxifoliae	0.000132683405784001
519	4	L019_4	527	8.58052147261198e-05	3	3	S	1619313	Erwinia gerundensis	9.9512554338001e-05
519	4	L019_4	528	5.72034764840798e-05	2	2	S	215689	Erwinia sp. Ejp617	6.63417028920007e-05
519	4	L019_4	529	0.000343220858904479	12	1	G	82986	Tatumella	0.000398050217352004
519	4	L019_4	530	0.000314619120662439	11	11	S	82987	Tatumella ptyseos	0.000364879365906004
519	4	L019_4	531	0.000314619120662439	11	0	G	32199	Buchnera	0.000364879365906004
519	4	L019_4	532	0.000314619120662439	11	5	S	9	Buchnera aphidicola	0.000364879365906004
519	4	L019_4	541	0.0001430086912102	5	0	G	51228	Wigglesworthia	0.000165854257230002
519	4	L019_4	542	0.0001430086912102	5	0	S	51229	Wigglesworthia glossinidia	0.000165854257230002
519	4	L019_4	546	0.0194491820045871	680	1	F	1903410	Pectobacteriaceae	0.0225561789832802
519	4	L019_4	547	0.0148157004093767	518	45	G	204037	Dickeya	0.0171825010490282
519	4	L019_4	548	0.00818009713722342	286	5	S	204038	Dickeya dadantii	0.0094868635135561
519	4	L019_4	552	0.00180190950924852	63	0	S	556	Dickeya chrysanthemi	0.00208976364109802
519	4	L019_4	556	0.00140148517385996	49	49	S	1224145	Dickeya sp. MK7	0.00162537172085402
519	4	L019_4	557	0.00117267126792364	41	39	S	204042	Dickeya zeae	0.00136000490928601
519	4	L019_4	560	0.000657839979566918	23	0	S	204039	Dickeya dianthicola	0.000762929583258008
519	4	L019_4	563	0.000200212167694279	7	7	S	1225785	Dickeya sp. DW 0440	0.000232195960122002
519	4	L019_4	564	5.72034764840798e-05	2	0	S	69223	Dickeya paradisiaca	6.63417028920007e-05
519	4	L019_4	566	5.72034764840798e-05	2	2	S	1089444	Dickeya solani	6.63417028920007e-05
519	4	L019_4	567	0.00334640337431867	117	2	G	122277	Pectobacterium	0.00388098961918204
519	4	L019_4	568	0.00211652862991095	74	0	S	554	Pectobacterium carotovorum	0.00245464300700403
519	4	L019_4	573	0.000800848670777118	28	0	S	55208	Pectobacterium wasabiae	0.00092878384048801
519	4	L019_4	575	0.000314619120662439	11	11	S	2042057	Pectobacterium polaris	0.000364879365906004
519	4	L019_4	576	5.72034764840798e-05	2	1	S	1905730	Pectobacterium parmentieri	6.63417028920007e-05
519	4	L019_4	578	0.00108686605319752	38	0	G	84565	Sodalis	0.00126049235494801
519	4	L019_4	579	0.000629238241324878	22	22	S	1239307	Sodalis praecaptivus	0.000729758731812008
519	4	L019_4	580	0.000314619120662439	11	0	S	1486991	Candidatus Sodalis pierantonius	0.000364879365906004
519	4	L019_4	582	0.0001430086912102	5	5	S	1929246	Sodalis endosymbiont of Henestaris halophilus	0.000165854257230002
519	4	L019_4	583	0.00017161042945224	6	1	G	71655	Brenneria	0.000199025108676002
519	4	L019_4	584	0.00011440695296816	4	4	S	1109412	Brenneria goodwinii	0.000132683405784001
519	4	L019_4	585	2.86017382420399e-05	1	1	S	598467	Brenneria sp. EniD312	3.31708514460003e-05
519	4	L019_4	586	0.0112404831291217	393	5	F	1903411	Yersiniaceae	0.0130361446182781
519	4	L019_4	587	0.00777967280183486	272	8	G	613	Serratia	0.00902247159331209
519	4	L019_4	588	0.00280297034771991	98	98	S	671990	Serratia sp. FGI94	0.00325074344170803
519	4	L019_4	589	0.00260275818002563	91	87	S	615	Serratia marcescens	0.00301854748158603
519	4	L019_4	595	0.000915255623745277	32	32	S	2033438	Serratia sp. MYb239	0.00106146724627201
519	4	L019_4	596	0.000257415644178359	9	1	S	82996	Serratia plymuthica	0.000298537663014003
519	4	L019_4	600	0.000257415644178359	9	0	S	28151	Serratia proteamaculans	0.000298537663014003
519	4	L019_4	602	0.000200212167694279	7	7	S	1758196	Serratia sp. SSNIH1	0.000232195960122002
519	4	L019_4	603	0.0001430086912102	5	5	S	47917	Serratia fonticola	0.000165854257230002
519	4	L019_4	604	0.00011440695296816	4	4	S	61652	Serratia rubidaea	0.000132683405784001
519	4	L019_4	605	8.58052147261198e-05	3	3	S	1327989	Serratia sp. FS14	9.9512554338001e-05
519	4	L019_4	606	8.58052147261198e-05	3	2	S	614	Serratia liquefaciens	9.9512554338001e-05
519	4	L019_4	608	5.72034764840798e-05	2	2	S	104623	Serratia sp. ATCC 39006	6.63417028920007e-05
519	4	L019_4	609	2.86017382420399e-05	1	1	S	61651	Serratia ficaria	3.31708514460003e-05
519	4	L019_4	610	0.00323199642135051	113	11	G	629	Yersinia	0.00374830621339804
519	4	L019_4	612	0.00102966257671344	36	6	S	632	Yersinia pestis	0.00119415065205601
519	4	L019_4	625	0.000286017382420399	10	6	S	633	Yersinia pseudotuberculosis	0.000331708514460003
519	4	L019_4	630	0.000657839979566918	23	23	S	29486	Yersinia ruckeri	0.000762929583258008
519	4	L019_4	631	0.000543433026598759	19	14	S	630	Yersinia enterocolitica	0.000630246177474007
519	4	L019_4	637	0.000200212167694279	7	1	S	29484	Yersinia frederiksenii	0.000232195960122002
519	4	L019_4	639	5.72034764840798e-05	2	2	S	29485	Yersinia rohdei	6.63417028920007e-05
519	4	L019_4	640	2.86017382420399e-05	1	1	S	631	Yersinia intermedia	3.31708514460003e-05
519	4	L019_4	641	2.86017382420399e-05	1	1	S	28152	Yersinia kristensenii	3.31708514460003e-05
519	4	L019_4	642	2.86017382420399e-05	1	0	S	29483	Yersinia aldovae	3.31708514460003e-05
519	4	L019_4	644	2.86017382420399e-05	1	1	S	935293	Yersinia entomophaga	3.31708514460003e-05
519	4	L019_4	645	5.72034764840798e-05	2	0	G	1565532	Rouxiella	6.63417028920007e-05
519	4	L019_4	646	5.72034764840798e-05	2	2	S	1805933	Rouxiella sp. ERMR1:05	6.63417028920007e-05
519	4	L019_4	647	2.86017382420399e-05	1	0	G	34037	Rahnella	3.31708514460003e-05
519	4	L019_4	648	2.86017382420399e-05	1	0	S	34038	Rahnella aquatilis	3.31708514460003e-05
519	4	L019_4	650	0.00257415644178359	90	2	F	1903414	Morganellaceae	0.00298537663014003
519	4	L019_4	651	0.000858052147261198	30	1	G	583	Proteus	0.00099512554338001
519	4	L019_4	652	0.000829450409019158	29	25	S	584	Proteus mirabilis	0.00096195469193401
519	4	L019_4	655	0.000800848670777118	28	2	G	626	Xenorhabdus	0.00092878384048801
519	4	L019_4	656	0.000257415644178359	9	9	S	351671	Xenorhabdus doucetiae	0.000298537663014003
519	4	L019_4	657	0.000228813905936319	8	8	S	628	Xenorhabdus nematophila	0.000265366811568003
519	4	L019_4	658	0.0001430086912102	5	0	S	40577	Xenorhabdus poinarii	0.000165854257230002
519	4	L019_4	660	0.00011440695296816	4	4	S	351679	Xenorhabdus hominickii	0.000132683405784001
519	4	L019_4	661	0.000457627811872639	16	9	G	29487	Photorhabdus	0.000530733623136005
519	4	L019_4	662	0.0001430086912102	5	5	S	230089	Photorhabdus thracensis	0.000165854257230002
519	4	L019_4	663	5.72034764840798e-05	2	2	S	291112	Photorhabdus asymbiotica	6.63417028920007e-05
519	4	L019_4	664	0.000228813905936319	8	0	G	581	Morganella	0.000265366811568003
519	4	L019_4	665	0.000228813905936319	8	6	S	582	Morganella morganii	0.000265366811568003
519	4	L019_4	668	0.00011440695296816	4	1	G	586	Providencia	0.000132683405784001
519	4	L019_4	669	5.72034764840798e-05	2	0	S	587	Providencia rettgeri	6.63417028920007e-05
519	4	L019_4	671	2.86017382420399e-05	1	1	S	588	Providencia stuartii	3.31708514460003e-05
519	4	L019_4	672	5.72034764840798e-05	2	0	G	637	Arsenophonus	6.63417028920007e-05
519	4	L019_4	673	5.72034764840798e-05	2	2	S	634113	Candidatus Arsenophonus lipoptenae	6.63417028920007e-05
519	4	L019_4	675	0.000286017382420399	10	0	G	702	Plesiomonas	0.000331708514460003
519	4	L019_4	676	0.000286017382420399	10	10	S	703	Plesiomonas shigelloides	0.000331708514460003
519	4	L019_4	677	2.86017382420399e-05	1	0	G	447792	Phytobacter	3.31708514460003e-05
519	4	L019_4	678	2.86017382420399e-05	1	1	S	1756993	Phytobacter sp. SCO41	3.31708514460003e-05
519	4	L019_4	679	0.000286017382420399	10	0	F	1903416	Budviciaceae	0.000331708514460003
519	4	L019_4	680	0.00017161042945224	6	0	G	82984	Pragia	0.000199025108676002
519	4	L019_4	681	0.00017161042945224	6	6	S	82985	Pragia fontium	0.000199025108676002
519	4	L019_4	682	0.00011440695296816	4	0	G	82980	Leminorella	0.000132683405784001
519	4	L019_4	683	0.00011440695296816	4	4	S	158841	Leminorella richardii	0.000132683405784001
519	4	L019_4	684	0.526300585391777	18401	0	O	135624	Aeromonadales	0.610376837457852
519	4	L019_4	685	0.526300585391777	18401	4	F	84642	Aeromonadaceae	0.610376837457852
519	4	L019_4	686	0.526043169747598	18392	759	G	642	Aeromonas	0.610078299794838
519	4	L019_4	687	0.448189238252766	15670	11097	S	654	Aeromonas veronii	0.519787242158825
519	4	L019_4	689	0.0264566078738869	925	385	S	645	Aeromonas salmonicida	0.0306830375875503
519	4	L019_4	695	0.0113262883438478	396	220	S	644	Aeromonas hydrophila	0.0131356571726161
519	4	L019_4	701	0.00783687627831894	274	274	S	2033033	Aeromonas sp. CU5	0.00908881329620409
519	4	L019_4	702	0.00243114775057339	85	0	S	651	Aeromonas media	0.00281952237291003
519	4	L019_4	704	0.001430086912102	50	50	S	1636609	Aeromonas sp. ASNIH4	0.00165854257230002
519	4	L019_4	705	0.00120127300616568	42	42	S	648	Aeromonas caviae	0.00139317576073201
519	4	L019_4	706	0.0011440695296816	40	40	S	1920107	Aeromonas sp. ASNIH7	0.00132683405784001
519	4	L019_4	707	0.000886653885503238	31	31	S	2033032	Aeromonas sp. CA23	0.00102829639482601
519	4	L019_4	708	0.000715043456050998	25	25	S	558964	Aeromonas aquatica	0.000829271286150009
519	4	L019_4	709	0.000600636503082838	21	21	S	196024	Aeromonas dhakensis	0.000696587880366007
519	4	L019_4	710	0.000514831288356719	18	18	S	652	Aeromonas schubertii	0.000597075326028006
519	4	L019_4	711	0.000371822597146519	13	13	S	1636606	Aeromonas sp. ASNIH1	0.000431221068798004
519	4	L019_4	712	0.000343220858904479	12	12	S	1636607	Aeromonas sp. ASNIH2	0.000398050217352004
519	4	L019_4	713	0.000343220858904479	12	12	S	1758179	Aeromonas sp. ASNIH5	0.000398050217352004
519	4	L019_4	714	0.000286017382420399	10	10	S	948519	Aeromonas rivipollensis	0.000331708514460003
519	4	L019_4	715	0.000257415644178359	9	9	S	1636608	Aeromonas sp. ASNIH3	0.000298537663014003
519	4	L019_4	716	0.0001430086912102	5	0	G	43947	Tolumonas	0.000165854257230002
519	4	L019_4	717	0.0001430086912102	5	0	S	43948	Tolumonas auensis	0.000165854257230002
519	4	L019_4	719	0.0144438778122302	505	0	O	135625	Pasteurellales	0.0167512799802302
519	4	L019_4	720	0.0144438778122302	505	12	F	712	Pasteurellaceae	0.0167512799802302
519	4	L019_4	721	0.0139576482621155	488	12	G	724	Haemophilus	0.0161873755056482
519	4	L019_4	722	0.0118983231086886	416	55	S	729	Haemophilus parainfluenzae	0.0137990742015361
519	4	L019_4	724	0.000686441717808958	24	24	S	726	Haemophilus haemolyticus	0.000796100434704008
519	4	L019_4	725	0.000371822597146519	13	13	S	249188	Haemophilus pittmaniae	0.000431221068798004
519	4	L019_4	726	0.000343220858904479	12	10	S	727	Haemophilus influenzae	0.000398050217352004
519	4	L019_4	729	0.000200212167694279	7	7	S	712310	Haemophilus sp. oral taxon 036	0.000232195960122002
519	4	L019_4	730	8.58052147261198e-05	3	3	S	730	Haemophilus ducreyi	9.9512554338001e-05
519	4	L019_4	731	2.86017382420399e-05	1	1	S	197575	Haemophilus aegyptius	3.31708514460003e-05
519	4	L019_4	732	0.00011440695296816	4	0	G	416916	Aggregatibacter	0.000132683405784001
519	4	L019_4	733	8.58052147261198e-05	3	0	S	739	Aggregatibacter segnis	9.9512554338001e-05
519	4	L019_4	735	2.86017382420399e-05	1	1	S	714	Aggregatibacter actinomycetemcomitans	3.31708514460003e-05
519	4	L019_4	736	2.86017382420399e-05	1	0	G	745	Pasteurella	3.31708514460003e-05
519	4	L019_4	737	2.86017382420399e-05	1	0	S	747	Pasteurella multocida	3.31708514460003e-05
519	4	L019_4	740	0.00511971114532515	179	0	O	72274	Pseudomonadales	0.00593758240883406
519	4	L019_4	741	0.00449047290400027	157	2	F	135621	Pseudomonadaceae	0.00520782367702205
519	4	L019_4	742	0.00437606595103211	153	49	G	286	Pseudomonas	0.00507514027123805
519	4	L019_4	744	0.00194491820045871	68	68	S	287	Pseudomonas aeruginosa	0.00225561789832802
519	4	L019_4	746	0.000286017382420399	10	10	S	330	Pseudomonas pseudoalcaligenes	0.000331708514460003
519	4	L019_4	747	2.86017382420399e-05	1	1	S	300	Pseudomonas mendocina	3.31708514460003e-05
519	4	L019_4	749	2.86017382420399e-05	1	1	S	29442	Pseudomonas tolaasii	3.31708514460003e-05
519	4	L019_4	750	2.86017382420399e-05	1	1	S	380021	Pseudomonas protegens	3.31708514460003e-05
519	4	L019_4	751	2.86017382420399e-05	1	1	S	76761	Pseudomonas veronii	3.31708514460003e-05
519	4	L019_4	752	2.86017382420399e-05	1	1	S	76760	Pseudomonas rhodesiae	3.31708514460003e-05
519	4	L019_4	753	2.86017382420399e-05	1	1	S	46679	Pseudomonas mucidolens	3.31708514460003e-05
519	4	L019_4	755	2.86017382420399e-05	1	1	S	33069	Pseudomonas viridiflava	3.31708514460003e-05
519	4	L019_4	757	2.86017382420399e-05	1	0	S	47877	Pseudomonas amygdali	3.31708514460003e-05
519	4	L019_4	760	5.72034764840798e-05	2	1	S	303	Pseudomonas putida	6.63417028920007e-05
519	4	L019_4	762	2.86017382420399e-05	1	0	S	78327	Pseudomonas mosselii	3.31708514460003e-05
519	4	L019_4	764	5.72034764840798e-05	2	2	S	2049589	Pseudomonas sp. HLS-6	6.63417028920007e-05
519	4	L019_4	765	2.86017382420399e-05	1	1	S	2069256	Pseudomonas sp. XWY-1	3.31708514460003e-05
519	4	L019_4	766	2.86017382420399e-05	1	1	S	487184	Pseudomonas xinjiangensis	3.31708514460003e-05
519	4	L019_4	767	2.86017382420399e-05	1	1	S	1931241	Pseudomonas sp. S-6-2	3.31708514460003e-05
519	4	L019_4	770	2.86017382420399e-05	1	1	S	316	Pseudomonas stutzeri	3.31708514460003e-05
519	4	L019_4	771	2.86017382420399e-05	1	0	S	930166	Pseudomonas brassicacearum	3.31708514460003e-05
519	4	L019_4	774	2.86017382420399e-05	1	1	S	1898684	Pseudomonas sp. LPH1	3.31708514460003e-05
519	4	L019_4	775	2.86017382420399e-05	1	1	S	1500686	Pseudomonas sp. Os17	3.31708514460003e-05
519	4	L019_4	776	2.86017382420399e-05	1	1	S	1499686	Pseudomonas saudiphocaensis	3.31708514460003e-05
519	4	L019_4	777	2.86017382420399e-05	1	1	S	1856685	Pseudomonas sp. TCU-HL1	3.31708514460003e-05
519	4	L019_4	778	2.86017382420399e-05	1	1	S	198620	Pseudomonas koreensis	3.31708514460003e-05
519	4	L019_4	779	2.86017382420399e-05	1	1	S	2213057	Pseudomonas sp. R2A2	3.31708514460003e-05
519	4	L019_4	781	2.86017382420399e-05	1	0	G	352	Azotobacter	3.31708514460003e-05
519	4	L019_4	782	2.86017382420399e-05	1	1	S	353	Azotobacter chroococcum	3.31708514460003e-05
519	4	L019_4	783	2.86017382420399e-05	1	0	G	1849530	Oblitimonas	3.31708514460003e-05
519	4	L019_4	784	2.86017382420399e-05	1	1	S	1697053	Oblitimonas alkaliphila	3.31708514460003e-05
519	4	L019_4	785	0.000629238241324878	22	0	F	468	Moraxellaceae	0.000729758731812008
519	4	L019_4	786	0.000629238241324878	22	3	G	469	Acinetobacter	0.000729758731812008
519	4	L019_4	788	0.000457627811872639	16	15	S	470	Acinetobacter baumannii	0.000530733623136005
519	4	L019_4	790	5.72034764840798e-05	2	2	S	1324350	Acinetobacter equi	6.63417028920007e-05
519	4	L019_4	791	2.86017382420399e-05	1	1	S	108981	Acinetobacter schindleri	3.31708514460003e-05
519	4	L019_4	792	0.0015730956033122	55	0	O	135623	Vibrionales	0.00182439682953002
519	4	L019_4	793	0.0015730956033122	55	0	F	641	Vibrionaceae	0.00182439682953002
519	4	L019_4	794	0.00154449386507016	54	11	G	662	Vibrio	0.00179122597808402
519	4	L019_4	796	0.000286017382420399	10	10	S	663	Vibrio alginolyticus	0.000331708514460003
519	4	L019_4	797	0.000200212167694279	7	7	S	50719	Vibrio diabolicus	0.000232195960122002
519	4	L019_4	798	0.00011440695296816	4	3	S	691	Vibrio natriegens	0.000132683405784001
519	4	L019_4	800	2.86017382420399e-05	1	1	S	669	Vibrio harveyi	3.31708514460003e-05
519	4	L019_4	801	0.000257415644178359	9	9	S	666	Vibrio cholerae	0.000298537663014003
519	4	L019_4	802	0.00017161042945224	6	6	S	1116375	Vibrio sp. EJY3	0.000199025108676002
519	4	L019_4	803	5.72034764840798e-05	2	0	S	52443	Vibrio tapetis	6.63417028920007e-05
519	4	L019_4	805	2.86017382420399e-05	1	1	S	674	Vibrio mimicus	3.31708514460003e-05
519	4	L019_4	806	2.86017382420399e-05	1	1	S	1534743	Vibrio hyugaensis	3.31708514460003e-05
519	4	L019_4	807	2.86017382420399e-05	1	0	S	29494	Vibrio furnissii	3.31708514460003e-05
519	4	L019_4	809	2.86017382420399e-05	1	0	G	657	Photobacterium	3.31708514460003e-05
519	4	L019_4	810	2.86017382420399e-05	1	0	S	74109	Photobacterium profundum	3.31708514460003e-05
519	4	L019_4	812	0.000886653885503238	31	0	O	135619	Oceanospirillales	0.00102829639482601
519	4	L019_4	813	0.000858052147261198	30	1	F	135620	Oceanospirillaceae	0.00099512554338001
519	4	L019_4	814	0.000829450409019158	29	0	G	28253	Marinomonas	0.00096195469193401
519	4	L019_4	815	0.000829450409019158	29	29	S	178399	Marinomonas primoryensis	0.00096195469193401
519	4	L019_4	816	2.86017382420399e-05	1	0	F	224372	Alcanivoracaceae	3.31708514460003e-05
519	4	L019_4	817	2.86017382420399e-05	1	0	G	2025617	Ketobacter	3.31708514460003e-05
519	4	L019_4	818	2.86017382420399e-05	1	1	S	1917421	Ketobacter alkanivorans	3.31708514460003e-05
519	4	L019_4	819	0.000629238241324878	22	0	O	135622	Alteromonadales	0.000729758731812008
519	4	L019_4	820	0.000400424335388559	14	0	F	267890	Shewanellaceae	0.000464391920244005
519	4	L019_4	821	0.000400424335388559	14	3	G	22	Shewanella	0.000464391920244005
519	4	L019_4	822	8.58052147261198e-05	3	3	S	225848	Shewanella psychrophila	9.9512554338001e-05
519	4	L019_4	823	5.72034764840798e-05	2	2	S	2018305	Shewanella bicestrii	6.63417028920007e-05
519	4	L019_4	824	5.72034764840798e-05	2	2	S	94122	Shewanella sp. ANA-3	6.63417028920007e-05
519	4	L019_4	825	2.86017382420399e-05	1	0	S	24	Shewanella putrefaciens	3.31708514460003e-05
519	4	L019_4	827	2.86017382420399e-05	1	0	S	62322	Shewanella baltica	3.31708514460003e-05
519	4	L019_4	829	2.86017382420399e-05	1	0	S	70863	Shewanella oneidensis	3.31708514460003e-05
519	4	L019_4	831	2.86017382420399e-05	1	1	S	93973	Shewanella japonica	3.31708514460003e-05
519	4	L019_4	832	0.00011440695296816	4	0	F	72275	Alteromonadaceae	0.000132683405784001
519	4	L019_4	833	2.86017382420399e-05	1	0	G	2742	Marinobacter	3.31708514460003e-05
519	4	L019_4	834	2.86017382420399e-05	1	0	S	2743	Marinobacter hydrocarbonoclasticus	3.31708514460003e-05
519	4	L019_4	836	2.86017382420399e-05	1	0	G	261825	Agarivorans	3.31708514460003e-05
519	4	L019_4	837	2.86017382420399e-05	1	1	S	680279	Agarivorans gilvus	3.31708514460003e-05
519	4	L019_4	838	2.86017382420399e-05	1	0	G	288793	Salinimonas	3.31708514460003e-05
519	4	L019_4	839	2.86017382420399e-05	1	1	S	2183582	Salinimonas sp. HMF8227	3.31708514460003e-05
519	4	L019_4	840	2.86017382420399e-05	1	0	G	1751872	Lacimicrobium	3.31708514460003e-05
519	4	L019_4	841	2.86017382420399e-05	1	1	S	1526571	Lacimicrobium alkaliphilum	3.31708514460003e-05
519	4	L019_4	842	5.72034764840798e-05	2	0	F	267888	Pseudoalteromonadaceae	6.63417028920007e-05
519	4	L019_4	843	5.72034764840798e-05	2	0	G	53246	Pseudoalteromonas	6.63417028920007e-05
519	4	L019_4	844	2.86017382420399e-05	1	1	S	43657	Pseudoalteromonas luteoviolacea	3.31708514460003e-05
519	4	L019_4	845	2.86017382420399e-05	1	1	S	43658	Pseudoalteromonas rubra	3.31708514460003e-05
519	4	L019_4	846	2.86017382420399e-05	1	0	F	267889	Colwelliaceae	3.31708514460003e-05
519	4	L019_4	847	2.86017382420399e-05	1	0	G	28228	Colwellia	3.31708514460003e-05
519	4	L019_4	848	2.86017382420399e-05	1	1	S	1816218	Colwellia sp. PAMC 20917	3.31708514460003e-05
519	4	L019_4	849	2.86017382420399e-05	1	0	F	267891	Moritellaceae	3.31708514460003e-05
519	4	L019_4	850	2.86017382420399e-05	1	0	G	58050	Moritella	3.31708514460003e-05
519	4	L019_4	851	2.86017382420399e-05	1	1	S	80854	Moritella viscosa	3.31708514460003e-05
519	4	L019_4	852	0.000457627811872639	16	0	O	135614	Xanthomonadales	0.000530733623136005
519	4	L019_4	853	0.000457627811872639	16	0	F	32033	Xanthomonadaceae	0.000530733623136005
519	4	L019_4	854	0.000228813905936319	8	0	G	40323	Stenotrophomonas	0.000265366811568003
519	4	L019_4	856	0.00011440695296816	4	4	S	40324	Stenotrophomonas maltophilia	0.000132683405784001
519	4	L019_4	857	8.58052147261198e-05	3	3	S	2072414	Stenotrophomonas sp. ESTM1D_MKCIP4_1	9.9512554338001e-05
519	4	L019_4	858	2.86017382420399e-05	1	1	S	216778	Stenotrophomonas rhizophila	3.31708514460003e-05
519	4	L019_4	859	0.00011440695296816	4	0	G	338	Xanthomonas	0.000132683405784001
519	4	L019_4	860	8.58052147261198e-05	3	0	S	56454	Xanthomonas hortorum	9.9512554338001e-05
519	4	L019_4	863	2.86017382420399e-05	1	0	S	339	Xanthomonas campestris	3.31708514460003e-05
519	4	L019_4	865	8.58052147261198e-05	3	0	G	2370	Xylella	9.9512554338001e-05
519	4	L019_4	866	8.58052147261198e-05	3	3	S	2371	Xylella fastidiosa	9.9512554338001e-05
519	4	L019_4	867	2.86017382420399e-05	1	0	G	83614	Luteimonas	3.31708514460003e-05
519	4	L019_4	868	2.86017382420399e-05	1	1	S	1896164	Luteimonas sp. JM171	3.31708514460003e-05
519	4	L019_4	870	8.58052147261198e-05	3	0	G	1273155	Thiohalobacter	9.9512554338001e-05
519	4	L019_4	871	8.58052147261198e-05	3	3	S	585455	Thiohalobacter thiocyanaticus	9.9512554338001e-05
519	4	L019_4	873	2.86017382420399e-05	1	1	S	83406	gamma proteobacterium HdN1	3.31708514460003e-05
519	4	L019_4	874	2.86017382420399e-05	1	1	S	1248727	endosymbiont of unidentified scaly snail isolate Monju	3.31708514460003e-05
519	4	L019_4	876	2.86017382420399e-05	1	0	S	113267	Bathymodiolus septemdierum thioautotrophic gill symbiont	3.31708514460003e-05
519	4	L019_4	879	2.86017382420399e-05	1	1	S	186490	Candidatus Baumannia cicadellinicola	3.31708514460003e-05
519	4	L019_4	880	2.86017382420399e-05	1	0	G	745410	Gallaecimonas	3.31708514460003e-05
519	4	L019_4	881	2.86017382420399e-05	1	1	S	2291597	Gallaecimonas sp. HK-28	3.31708514460003e-05
519	4	L019_4	882	0.00011440695296816	4	0	O	135613	Chromatiales	0.000132683405784001
519	4	L019_4	883	8.58052147261198e-05	3	0	F	72276	Ectothiorhodospiraceae	9.9512554338001e-05
519	4	L019_4	884	5.72034764840798e-05	2	0	G	106633	Thioalkalivibrio	6.63417028920007e-05
519	4	L019_4	885	2.86017382420399e-05	1	1	S	396595	Thioalkalivibrio sp. K90mix	3.31708514460003e-05
519	4	L019_4	886	2.86017382420399e-05	1	0	S	1033854	Thioalkalivibrio sulfidiphilus	3.31708514460003e-05
519	4	L019_4	888	2.86017382420399e-05	1	0	G	85108	Halorhodospira	3.31708514460003e-05
519	4	L019_4	889	2.86017382420399e-05	1	1	S	1052	Halorhodospira halochloris	3.31708514460003e-05
519	4	L019_4	890	2.86017382420399e-05	1	0	F	1046	Chromatiaceae	3.31708514460003e-05
519	4	L019_4	891	2.86017382420399e-05	1	1	G	1227	Nitrosococcus	3.31708514460003e-05
519	4	L019_4	892	8.58052147261198e-05	3	0	O	72273	Thiotrichales	9.9512554338001e-05
519	4	L019_4	893	5.72034764840798e-05	2	0	F	135616	Piscirickettsiaceae	6.63417028920007e-05
519	4	L019_4	894	2.86017382420399e-05	1	0	G	1237	Piscirickettsia	3.31708514460003e-05
519	4	L019_4	895	2.86017382420399e-05	1	1	S	1238	Piscirickettsia salmonis	3.31708514460003e-05
519	4	L019_4	896	2.86017382420399e-05	1	0	G	28884	Hydrogenovibrio	3.31708514460003e-05
519	4	L019_4	897	2.86017382420399e-05	1	0	S	39765	Hydrogenovibrio crunogenus	3.31708514460003e-05
519	4	L019_4	899	2.86017382420399e-05	1	0	F	34064	Francisellaceae	3.31708514460003e-05
519	4	L019_4	900	2.86017382420399e-05	1	1	G	262	Francisella	3.31708514460003e-05
519	4	L019_4	901	5.72034764840798e-05	2	0	O	135618	Methylococcales	6.63417028920007e-05
519	4	L019_4	902	5.72034764840798e-05	2	0	F	403	Methylococcaceae	6.63417028920007e-05
519	4	L019_4	903	2.86017382420399e-05	1	0	G	416	Methylomonas	3.31708514460003e-05
519	4	L019_4	904	2.86017382420399e-05	1	1	S	1727196	Methylomonas sp. DH-1	3.31708514460003e-05
519	4	L019_4	905	2.86017382420399e-05	1	0	G	762296	Methylovulum	3.31708514460003e-05
519	4	L019_4	906	2.86017382420399e-05	1	1	S	1704499	Methylovulum psychrotolerans	3.31708514460003e-05
519	4	L019_4	907	5.72034764840798e-05	2	0	O	118969	Legionellales	6.63417028920007e-05
519	4	L019_4	908	2.86017382420399e-05	1	0	F	444	Legionellaceae	3.31708514460003e-05
519	4	L019_4	909	2.86017382420399e-05	1	0	G	445	Legionella	3.31708514460003e-05
519	4	L019_4	910	2.86017382420399e-05	1	1	S	452	Legionella spiritensis	3.31708514460003e-05
519	4	L019_4	911	2.86017382420399e-05	1	1	F	118968	Coxiellaceae	3.31708514460003e-05
519	4	L019_4	912	5.72034764840798e-05	2	0	O	1706369	Cellvibrionales	6.63417028920007e-05
519	4	L019_4	913	5.72034764840798e-05	2	0	F	1706373	Microbulbiferaceae	6.63417028920007e-05
519	4	L019_4	914	5.72034764840798e-05	2	0	G	48073	Microbulbifer	6.63417028920007e-05
519	4	L019_4	915	5.72034764840798e-05	2	2	S	252514	Microbulbifer thermotolerans	6.63417028920007e-05
519	4	L019_4	916	2.86017382420399e-05	1	0	O	1240482	Orbales	3.31708514460003e-05
519	4	L019_4	917	2.86017382420399e-05	1	1	F	1240483	Orbaceae	3.31708514460003e-05
519	4	L019_4	918	2.86017382420399e-05	1	0	O	1692040	Acidiferrobacterales	3.31708514460003e-05
519	4	L019_4	919	2.86017382420399e-05	1	1	F	1692041	Acidiferrobacteraceae	3.31708514460003e-05
519	4	L019_4	920	0.0144438778122302	505	30	C	28216	Betaproteobacteria	0.0167512799802302
519	4	L019_4	921	0.0117267126792364	410	38	O	80840	Burkholderiales	0.0136000490928601
519	4	L019_4	924	0.00274576687123583	96	96	S	1834205	Burkholderiales bacterium YL45	0.00318440173881603
519	4	L019_4	925	0.00163029907979628	57	57	S	1469502	Burkholderiales bacterium GJ-E10	0.00189073853242202
519	4	L019_4	927	0.000286017382420399	10	0	G	318147	Paucibacter	0.000331708514460003
519	4	L019_4	928	0.000286017382420399	10	10	S	1768242	Paucibacter sp. KCTC 42545	0.000331708514460003
519	4	L019_4	929	0.000200212167694279	7	3	G	32012	Thiomonas	0.000232195960122002
519	4	L019_4	930	0.00011440695296816	4	4	S	1050370	Thiomonas sp. X19	0.000132683405784001
519	4	L019_4	931	2.86017382420399e-05	1	0	G	88	Leptothrix	3.31708514460003e-05
519	4	L019_4	932	2.86017382420399e-05	1	0	S	34029	Leptothrix cholodnii	3.31708514460003e-05
519	4	L019_4	934	2.86017382420399e-05	1	0	G	93681	Roseateles	3.31708514460003e-05
519	4	L019_4	935	2.86017382420399e-05	1	1	S	76731	Roseateles depolymerans	3.31708514460003e-05
519	4	L019_4	936	0.00297458077717215	104	12	F	119060	Burkholderiaceae	0.00344976855038404
519	4	L019_4	937	0.000772246932535078	27	10	G	106589	Cupriavidus	0.000895612989042009
519	4	L019_4	938	0.000400424335388559	14	0	S	82541	Cupriavidus gilardii	0.000464391920244005
519	4	L019_4	940	5.72034764840798e-05	2	2	S	119219	Cupriavidus metallidurans	6.63417028920007e-05
519	4	L019_4	941	2.86017382420399e-05	1	1	S	68895	Cupriavidus basilensis	3.31708514460003e-05
519	4	L019_4	942	0.000600636503082838	21	0	G	44013	Polynucleobacter	0.000696587880366007
519	4	L019_4	943	0.000600636503082838	21	21	S	576610	Polynucleobacter necessarius	0.000696587880366007
519	4	L019_4	944	0.000514831288356719	18	3	G	1822464	Paraburkholderia	0.000597075326028006
519	4	L019_4	945	0.00017161042945224	6	6	S	169427	Paraburkholderia terricola	0.000199025108676002
519	4	L019_4	946	0.00011440695296816	4	0	S	148447	Paraburkholderia phymatum	0.000132683405784001
519	4	L019_4	948	5.72034764840798e-05	2	2	S	1926494	Paraburkholderia sp. SOS3	6.63417028920007e-05
519	4	L019_4	949	2.86017382420399e-05	1	0	S	36873	Paraburkholderia xenovorans	3.31708514460003e-05
519	4	L019_4	951	2.86017382420399e-05	1	1	S	60548	Paraburkholderia graminis	3.31708514460003e-05
519	4	L019_4	952	2.86017382420399e-05	1	0	S	412963	Paraburkholderia rhizoxinica	3.31708514460003e-05
519	4	L019_4	954	0.000371822597146519	13	6	G	32008	Burkholderia	0.000431221068798004
519	4	L019_4	956	5.72034764840798e-05	2	2	S	87883	Burkholderia multivorans	6.63417028920007e-05
519	4	L019_4	957	2.86017382420399e-05	1	1	S	60552	Burkholderia vietnamiensis	3.31708514460003e-05
519	4	L019_4	958	2.86017382420399e-05	1	1	S	101571	Burkholderia ubonensis	3.31708514460003e-05
519	4	L019_4	960	2.86017382420399e-05	1	1	S	13373	Burkholderia mallei	3.31708514460003e-05
519	4	L019_4	961	2.86017382420399e-05	1	0	S	57975	Burkholderia thailandensis	3.31708514460003e-05
519	4	L019_4	963	0.000228813905936319	8	0	G	93217	Pandoraea	0.000265366811568003
519	4	L019_4	964	0.0001430086912102	5	5	S	656179	Pandoraea faecigallinarum	0.000165854257230002
519	4	L019_4	965	5.72034764840798e-05	2	2	S	445709	Pandoraea thiooxydans	6.63417028920007e-05
519	4	L019_4	966	2.86017382420399e-05	1	0	S	93220	Pandoraea pnomenusa	3.31708514460003e-05
519	4	L019_4	968	0.00011440695296816	4	0	G	48736	Ralstonia	0.000132683405784001
519	4	L019_4	969	0.00011440695296816	4	4	S	105219	Ralstonia mannitolilytica	0.000132683405784001
519	4	L019_4	970	2.86017382420399e-05	1	0	G	1910924	Hydromonas	3.31708514460003e-05
519	4	L019_4	971	2.86017382420399e-05	1	1	S	2268024	Hydromonas sp. F02	3.31708514460003e-05
519	4	L019_4	972	0.00105826431495548	37	1	F	80864	Comamonadaceae	0.00122732150350201
519	4	L019_4	973	0.000286017382420399	10	0	G	283	Comamonas	0.000331708514460003
519	4	L019_4	974	0.0001430086912102	5	5	S	225992	Comamonas kerstersii	0.000165854257230002
519	4	L019_4	975	0.00011440695296816	4	4	S	1082851	Comamonas serinivorans	0.000132683405784001
519	4	L019_4	976	2.86017382420399e-05	1	0	S	285	Comamonas testosteroni	3.31708514460003e-05
519	4	L019_4	978	0.000200212167694279	7	0	G	364316	Verminephrobacter	0.000232195960122002
519	4	L019_4	979	0.000200212167694279	7	0	S	364317	Verminephrobacter eiseniae	0.000232195960122002
519	4	L019_4	981	0.00011440695296816	4	0	G	665874	Limnohabitans	0.000132683405784001
519	4	L019_4	982	0.00011440695296816	4	4	S	1678128	Limnohabitans sp. 63ED37-2	0.000132683405784001
519	4	L019_4	983	8.58052147261198e-05	3	3	G	1649468	Melaminivora	9.9512554338001e-05
519	4	L019_4	984	5.72034764840798e-05	2	0	G	1436289	Candidatus Symbiobacter	6.63417028920007e-05
519	4	L019_4	985	5.72034764840798e-05	2	0	S	1436290	Candidatus Symbiobacter mobilis	6.63417028920007e-05
519	4	L019_4	987	5.72034764840798e-05	2	0	G	34072	Variovorax	6.63417028920007e-05
519	4	L019_4	988	2.86017382420399e-05	1	1	S	1034889	Variovorax sp. HW608	3.31708514460003e-05
519	4	L019_4	989	2.86017382420399e-05	1	1	S	1795631	Variovorax sp. PAMC 28711	3.31708514460003e-05
519	4	L019_4	990	2.86017382420399e-05	1	0	G	201096	Alicycliphilus	3.31708514460003e-05
519	4	L019_4	991	2.86017382420399e-05	1	1	S	179636	Alicycliphilus denitrificans	3.31708514460003e-05
519	4	L019_4	992	2.86017382420399e-05	1	0	G	352450	Simplicispira	3.31708514460003e-05
519	4	L019_4	993	2.86017382420399e-05	1	1	S	2109915	Simplicispira suum	3.31708514460003e-05
519	4	L019_4	994	2.86017382420399e-05	1	0	G	219181	Ottowia	3.31708514460003e-05
519	4	L019_4	995	2.86017382420399e-05	1	1	S	1658672	Ottowia sp. oral taxon 894	3.31708514460003e-05
519	4	L019_4	996	2.86017382420399e-05	1	0	G	174951	Ramlibacter	3.31708514460003e-05
519	4	L019_4	997	2.86017382420399e-05	1	1	S	94132	Ramlibacter tataouinensis	3.31708514460003e-05
519	4	L019_4	998	2.86017382420399e-05	1	1	G	80865	Delftia	3.31708514460003e-05
519	4	L019_4	999	2.86017382420399e-05	1	0	G	47420	Hydrogenophaga	3.31708514460003e-05
519	4	L019_4	1000	2.86017382420399e-05	1	1	S	795665	Hydrogenophaga sp. PBC	3.31708514460003e-05
519	4	L019_4	1001	2.86017382420399e-05	1	0	G	28065	Rhodoferax	3.31708514460003e-05
519	4	L019_4	1002	2.86017382420399e-05	1	0	S	192843	Rhodoferax ferrireducens	3.31708514460003e-05
519	4	L019_4	1004	2.86017382420399e-05	1	0	G	12916	Acidovorax	3.31708514460003e-05
519	4	L019_4	1005	2.86017382420399e-05	1	1	S	553814	Acidovorax carolinensis	3.31708514460003e-05
519	4	L019_4	1006	0.000572034764840798	20	0	F	506	Alcaligenaceae	0.000663417028920007
519	4	L019_4	1007	0.000228813905936319	8	0	G	517	Bordetella	0.000265366811568003
519	4	L019_4	1008	8.58052147261198e-05	3	3	S	1416803	Bordetella genomosp. 9	9.9512554338001e-05
519	4	L019_4	1009	5.72034764840798e-05	2	2	S	35814	Bordetella holmesii	6.63417028920007e-05
519	4	L019_4	1010	2.86017382420399e-05	1	1	S	1746199	Bordetella sp. N	3.31708514460003e-05
519	4	L019_4	1011	2.86017382420399e-05	1	1	S	123899	Bordetella trematum	3.31708514460003e-05
519	4	L019_4	1012	2.86017382420399e-05	1	1	S	463040	Bordetella genomosp. 13	3.31708514460003e-05
519	4	L019_4	1013	0.00011440695296816	4	0	G	507	Alcaligenes	0.000132683405784001
519	4	L019_4	1014	0.00011440695296816	4	4	S	511	Alcaligenes faecalis	0.000132683405784001
519	4	L019_4	1015	8.58052147261198e-05	3	3	G	29574	Taylorella	9.9512554338001e-05
519	4	L019_4	1016	8.58052147261198e-05	3	0	G	359336	Castellaniella	9.9512554338001e-05
519	4	L019_4	1017	8.58052147261198e-05	3	0	S	75697	Castellaniella defragrans	9.9512554338001e-05
519	4	L019_4	1019	5.72034764840798e-05	2	2	G	222	Achromobacter	6.63417028920007e-05
519	4	L019_4	1020	0.000572034764840798	20	4	F	75682	Oxalobacteraceae	0.000663417028920007
519	4	L019_4	1021	0.000314619120662439	11	0	G	29580	Janthinobacterium	0.000364879365906004
519	4	L019_4	1022	0.000314619120662439	11	11	S	1236179	Janthinobacterium sp. B9-8	0.000364879365906004
519	4	L019_4	1023	0.0001430086912102	5	0	G	149698	Massilia	0.000165854257230002
519	4	L019_4	1024	0.0001430086912102	5	5	S	1707785	Massilia sp. WG5	0.000165854257230002
519	4	L019_4	1025	0.000743645194293038	26	1	O	206351	Neisseriales	0.000862442137596009
519	4	L019_4	1026	0.000371822597146519	13	6	F	1499392	Chromobacteriaceae	0.000431221068798004
519	4	L019_4	1027	0.0001430086912102	5	0	G	57479	Microvirgula	0.000165854257230002
519	4	L019_4	1028	0.0001430086912102	5	5	S	57480	Microvirgula aerodenitrificans	0.000165854257230002
519	4	L019_4	1030	5.72034764840798e-05	2	0	G	535	Chromobacterium	6.63417028920007e-05
519	4	L019_4	1031	5.72034764840798e-05	2	2	S	1108595	Chromobacterium vaccinii	6.63417028920007e-05
519	4	L019_4	1032	0.000343220858904479	12	1	F	481	Neisseriaceae	0.000398050217352004
519	4	L019_4	1033	0.000200212167694279	7	0	G	482	Neisseria	0.000232195960122002
519	4	L019_4	1034	5.72034764840798e-05	2	2	S	487	Neisseria meningitidis	6.63417028920007e-05
519	4	L019_4	1035	5.72034764840798e-05	2	2	S	655307	Neisseria sp. KEM232	6.63417028920007e-05
519	4	L019_4	1036	2.86017382420399e-05	1	1	S	483	Neisseria cinerea	3.31708514460003e-05
519	4	L019_4	1037	2.86017382420399e-05	1	1	S	488	Neisseria mucosa	3.31708514460003e-05
519	4	L019_4	1038	2.86017382420399e-05	1	0	S	495	Neisseria elongata	3.31708514460003e-05
519	4	L019_4	1040	0.00011440695296816	4	0	G	59	Vitreoscilla	0.000132683405784001
519	4	L019_4	1041	0.00011440695296816	4	4	S	63	Vitreoscilla filiformis	0.000132683405784001
519	4	L019_4	1042	0.000715043456050998	25	0	O	32003	Nitrosomonadales	0.000829271286150009
519	4	L019_4	1044	0.000200212167694279	7	0	F	206379	Nitrosomonadaceae	0.000232195960122002
519	4	L019_4	1045	0.000200212167694279	7	6	G	914	Nitrosomonas	0.000232195960122002
519	4	L019_4	1046	2.86017382420399e-05	1	1	S	261292	Nitrosomonas sp. Is79A3	3.31708514460003e-05
519	4	L019_4	1047	0.00017161042945224	6	0	F	2008793	Sterolibacteriaceae	0.000199025108676002
519	4	L019_4	1048	0.0001430086912102	5	0	G	1054211	Sulfuritalea	0.000165854257230002
519	4	L019_4	1049	0.0001430086912102	5	0	S	748811	Sulfuritalea hydrogenivorans	0.000165854257230002
519	4	L019_4	1051	2.86017382420399e-05	1	0	G	378210	Methyloversatilis	3.31708514460003e-05
519	4	L019_4	1052	2.86017382420399e-05	1	1	S	1842540	Methyloversatilis sp. RAC08	3.31708514460003e-05
519	4	L019_4	1053	5.72034764840798e-05	2	0	F	32011	Methylophilaceae	6.63417028920007e-05
519	4	L019_4	1054	2.86017382420399e-05	1	0	G	404	Methylobacillus	3.31708514460003e-05
519	4	L019_4	1055	2.86017382420399e-05	1	0	S	405	Methylobacillus flagellatus	3.31708514460003e-05
519	4	L019_4	1057	2.86017382420399e-05	1	0	G	1679002	Candidatus Methylopumilus	3.31708514460003e-05
519	4	L019_4	1058	2.86017382420399e-05	1	1	S	1581557	Candidatus Methylopumilus planktonicus	3.31708514460003e-05
519	4	L019_4	1059	5.72034764840798e-05	2	0	F	90627	Gallionellaceae	6.63417028920007e-05
519	4	L019_4	1060	2.86017382420399e-05	1	0	G	96	Gallionella	3.31708514460003e-05
519	4	L019_4	1061	2.86017382420399e-05	1	0	S	370405	Gallionella capsiferriformans	3.31708514460003e-05
519	4	L019_4	1063	2.86017382420399e-05	1	0	G	935200	Sulfuricella	3.31708514460003e-05
519	4	L019_4	1064	2.86017382420399e-05	1	0	S	649841	Sulfuricella denitrificans	3.31708514460003e-05
519	4	L019_4	1066	0.000343220858904479	12	0	O	206389	Rhodocyclales	0.000398050217352004
519	4	L019_4	1067	0.000228813905936319	8	0	F	2008794	Zoogloeaceae	0.000265366811568003
519	4	L019_4	1068	0.0001430086912102	5	1	G	33057	Thauera	0.000165854257230002
519	4	L019_4	1069	8.58052147261198e-05	3	3	S	85643	Thauera sp. MZ1T	9.9512554338001e-05
519	4	L019_4	1070	2.86017382420399e-05	1	1	S	2005884	Thauera sp. K11	3.31708514460003e-05
519	4	L019_4	1071	8.58052147261198e-05	3	0	G	12960	Azoarcus	9.9512554338001e-05
519	4	L019_4	1072	5.72034764840798e-05	2	2	S	41977	Azoarcus communis	6.63417028920007e-05
519	4	L019_4	1073	2.86017382420399e-05	1	1	S	2067960	Azoarcus sp. SY39	3.31708514460003e-05
519	4	L019_4	1074	5.72034764840798e-05	2	0	F	75787	Rhodocyclaceae	6.63417028920007e-05
519	4	L019_4	1075	2.86017382420399e-05	1	0	G	146937	Azospira	3.31708514460003e-05
519	4	L019_4	1076	2.86017382420399e-05	1	0	S	146939	Azospira oryzae	3.31708514460003e-05
519	4	L019_4	1078	2.86017382420399e-05	1	0	G	551759	Aromatoleum	3.31708514460003e-05
519	4	L019_4	1079	2.86017382420399e-05	1	0	S	551760	Aromatoleum aromaticum	3.31708514460003e-05
519	4	L019_4	1081	5.72034764840798e-05	2	0	F	2008795	Azonexaceae	6.63417028920007e-05
519	4	L019_4	1082	5.72034764840798e-05	2	0	G	73029	Dechloromonas	6.63417028920007e-05
519	4	L019_4	1083	5.72034764840798e-05	2	0	S	259537	Dechloromonas aromatica	6.63417028920007e-05
519	4	L019_4	1086	2.86017382420399e-05	1	0	G	327159	Candidatus Accumulibacter	3.31708514460003e-05
519	4	L019_4	1087	2.86017382420399e-05	1	0	S	327160	Candidatus Accumulibacter phosphatis	3.31708514460003e-05
519	4	L019_4	1089	2.86017382420399e-05	1	0	G	1381133	Candidatus Profftella	3.31708514460003e-05
519	4	L019_4	1090	2.86017382420399e-05	1	1	S	669502	Candidatus Profftella armatura	3.31708514460003e-05
519	4	L019_4	1092	0.00151589212682812	53	0	C	28221	Deltaproteobacteria	0.00175805512663802
519	4	L019_4	1093	0.00151589212682812	53	1	O	213115	Desulfovibrionales	0.00175805512663802
519	4	L019_4	1094	0.00148729038858608	52	1	F	194924	Desulfovibrionaceae	0.00172488427519202
519	4	L019_4	1095	0.00140148517385996	49	0	G	872	Desulfovibrio	0.00162537172085402
519	4	L019_4	1096	0.0012870782208918	45	45	S	901	Desulfovibrio piger	0.00149268831507002
519	4	L019_4	1097	5.72034764840798e-05	2	0	S	879	Desulfovibrio gigas	6.63417028920007e-05
519	4	L019_4	1099	2.86017382420399e-05	1	0	S	881	Desulfovibrio vulgaris	3.31708514460003e-05
519	4	L019_4	1101	2.86017382420399e-05	1	1	S	44742	Desulfovibrio fairfieldensis	3.31708514460003e-05
519	4	L019_4	1102	2.86017382420399e-05	1	0	G	41707	Lawsonia	3.31708514460003e-05
519	4	L019_4	1103	2.86017382420399e-05	1	1	S	29546	Lawsonia intracellularis	3.31708514460003e-05
519	4	L019_4	1104	2.86017382420399e-05	1	0	G	2035811	Pseudodesulfovibrio	3.31708514460003e-05
519	4	L019_4	1105	2.86017382420399e-05	1	1	S	1716143	Pseudodesulfovibrio indicus	3.31708514460003e-05
519	4	L019_4	1106	0.000371822597146519	13	0	C	29547	Epsilonproteobacteria	0.000431221068798004
519	4	L019_4	1107	0.000371822597146519	13	0	O	213849	Campylobacterales	0.000431221068798004
519	4	L019_4	1108	0.000371822597146519	13	0	F	72294	Campylobacteraceae	0.000431221068798004
519	4	L019_4	1109	0.000371822597146519	13	0	G	194	Campylobacter	0.000431221068798004
519	4	L019_4	1110	0.000257415644178359	9	2	S	199	Campylobacter concisus	0.000298537663014003
519	4	L019_4	1112	0.00011440695296816	4	4	S	195	Campylobacter coli	0.000132683405784001
519	4	L019_4	1113	0.000657839979566918	23	0	C	28211	Alphaproteobacteria	0.000762929583258008
519	4	L019_4	1114	0.000343220858904479	12	0	O	356	Rhizobiales	0.000398050217352004
519	4	L019_4	1115	8.58052147261198e-05	3	0	F	41294	Bradyrhizobiaceae	9.9512554338001e-05
519	4	L019_4	1116	5.72034764840798e-05	2	1	G	374	Bradyrhizobium	6.63417028920007e-05
519	4	L019_4	1117	2.86017382420399e-05	1	1	S	288000	Bradyrhizobium sp. BTAi1	3.31708514460003e-05
519	4	L019_4	1118	2.86017382420399e-05	1	0	G	1073	Rhodopseudomonas	3.31708514460003e-05
519	4	L019_4	1119	2.86017382420399e-05	1	0	S	1076	Rhodopseudomonas palustris	3.31708514460003e-05
519	4	L019_4	1121	8.58052147261198e-05	3	0	F	255475	Aurantimonadaceae	9.9512554338001e-05
519	4	L019_4	1122	8.58052147261198e-05	3	0	G	293088	Martelella	9.9512554338001e-05
519	4	L019_4	1123	8.58052147261198e-05	3	3	S	1486262	Martelella endophytica	9.9512554338001e-05
519	4	L019_4	1124	5.72034764840798e-05	2	0	F	69277	Phyllobacteriaceae	6.63417028920007e-05
519	4	L019_4	1125	5.72034764840798e-05	2	0	G	245876	Nitratireductor	6.63417028920007e-05
519	4	L019_4	1126	5.72034764840798e-05	2	2	S	472175	Nitratireductor basaltis	6.63417028920007e-05
519	4	L019_4	1127	5.72034764840798e-05	2	0	F	82115	Rhizobiaceae	6.63417028920007e-05
519	4	L019_4	1129	2.86017382420399e-05	1	0	G	357	Agrobacterium	3.31708514460003e-05
519	4	L019_4	1130	2.86017382420399e-05	1	1	S	359	Agrobacterium rhizogenes	3.31708514460003e-05
519	4	L019_4	1131	2.86017382420399e-05	1	0	G	379	Rhizobium	3.31708514460003e-05
519	4	L019_4	1132	2.86017382420399e-05	1	1	S	56730	Rhizobium gallicum	3.31708514460003e-05
519	4	L019_4	1133	2.86017382420399e-05	1	0	F	772	Bartonellaceae	3.31708514460003e-05
519	4	L019_4	1134	2.86017382420399e-05	1	0	G	773	Bartonella	3.31708514460003e-05
519	4	L019_4	1135	2.86017382420399e-05	1	1	S	1686310	Bartonella apis	3.31708514460003e-05
519	4	L019_4	1136	2.86017382420399e-05	1	1	F	119045	Methylobacteriaceae	3.31708514460003e-05
519	4	L019_4	1137	0.00011440695296816	4	0	O	204455	Rhodobacterales	0.000132683405784001
519	4	L019_4	1138	0.00011440695296816	4	0	F	31989	Rhodobacteraceae	0.000132683405784001
519	4	L019_4	1140	5.72034764840798e-05	2	2	S	2033435	Rhodobacteraceae bacterium QY30	6.63417028920007e-05
519	4	L019_4	1141	2.86017382420399e-05	1	0	G	191028	Leisingera	3.31708514460003e-05
519	4	L019_4	1142	2.86017382420399e-05	1	0	S	133924	Leisingera methylohalidivorans	3.31708514460003e-05
519	4	L019_4	1144	2.86017382420399e-05	1	0	G	60136	Sulfitobacter	3.31708514460003e-05
519	4	L019_4	1145	2.86017382420399e-05	1	1	S	1917485	Sulfitobacter sp. AM1-D1	3.31708514460003e-05
519	4	L019_4	1146	8.58052147261198e-05	3	0	O	204457	Sphingomonadales	9.9512554338001e-05
519	4	L019_4	1147	8.58052147261198e-05	3	0	F	41297	Sphingomonadaceae	9.9512554338001e-05
519	4	L019_4	1148	5.72034764840798e-05	2	0	G	165697	Sphingopyxis	6.63417028920007e-05
519	4	L019_4	1149	2.86017382420399e-05	1	1	S	33050	Sphingopyxis macrogoltabida	3.31708514460003e-05
519	4	L019_4	1150	2.86017382420399e-05	1	0	S	33052	Sphingopyxis terrae	3.31708514460003e-05
519	4	L019_4	1152	2.86017382420399e-05	1	0	G	541	Zymomonas	3.31708514460003e-05
519	4	L019_4	1153	2.86017382420399e-05	1	0	S	542	Zymomonas mobilis	3.31708514460003e-05
519	4	L019_4	1156	5.72034764840798e-05	2	0	O	204441	Rhodospirillales	6.63417028920007e-05
519	4	L019_4	1157	5.72034764840798e-05	2	0	F	41295	Rhodospirillaceae	6.63417028920007e-05
519	4	L019_4	1158	5.72034764840798e-05	2	0	G	1081	Rhodospirillum	6.63417028920007e-05
519	4	L019_4	1159	5.72034764840798e-05	2	2	S	1085	Rhodospirillum rubrum	6.63417028920007e-05
519	4	L019_4	1160	5.72034764840798e-05	2	0	O	204458	Caulobacterales	6.63417028920007e-05
519	4	L019_4	1161	5.72034764840798e-05	2	1	F	76892	Caulobacteraceae	6.63417028920007e-05
519	4	L019_4	1162	2.86017382420399e-05	1	0	G	75	Caulobacter	3.31708514460003e-05
519	4	L019_4	1163	2.86017382420399e-05	1	1	S	88688	Caulobacter segnis	3.31708514460003e-05
519	4	L019_4	1164	2.86017382420399e-05	1	0	C	1807140	Acidithiobacillia	3.31708514460003e-05
519	4	L019_4	1165	2.86017382420399e-05	1	0	O	225057	Acidithiobacillales	3.31708514460003e-05
519	4	L019_4	1166	2.86017382420399e-05	1	0	F	225058	Acidithiobacillaceae	3.31708514460003e-05
519	4	L019_4	1167	2.86017382420399e-05	1	0	G	119977	Acidithiobacillus	3.31708514460003e-05
519	4	L019_4	1168	2.86017382420399e-05	1	1	S	920	Acidithiobacillus ferrooxidans	3.31708514460003e-05
519	4	L019_4	1171	4.99309125012764	174573	134	P	976	Bacteroidetes	5.79073504948262
519	4	L019_4	1172	4.98648424859372	174342	3	C	200643	Bacteroidia	5.78307258279859
519	4	L019_4	1173	4.986398443379	174339	3517	O	171549	Bacteroidales	5.78297307024425
519	4	L019_4	1174	3.14361705018261	109910	0	F	815	Bacteroidaceae	3.6458082824299
519	4	L019_4	1175	3.14361705018261	109910	2515	G	816	Bacteroides	3.6458082824299
519	4	L019_4	1176	1.75368697857244	61314	42624	S	818	Bacteroides thetaiotaomicron	2.03383758556006
519	4	L019_4	1178	0.344107512789982	12031	8099	S	821	Bacteroides vulgatus	0.39907851374683
519	4	L019_4	1180	0.337414706041345	11797	11772	S	28116	Bacteroides ovatus	0.391316534508466
519	4	L019_4	1182	0.300947489782744	10522	10522	S	246787	Bacteroides cellulosilyticus	0.349023698914816
519	4	L019_4	1183	0.215142275056624	7522	7522	S	1796613	Bacteroides caecimuris	0.249511144576815
519	4	L019_4	1184	0.0672426866070359	2351	0	S	357276	Bacteroides dorei	0.0779846717495468
519	4	L019_4	1186	0.0407574769949069	1425	679	S	817	Bacteroides fragilis	0.0472684633105505
519	4	L019_4	1190	0.00520551636005127	182	182	S	47678	Bacteroides caccae	0.00603709496317206
519	4	L019_4	1191	0.00288877556244603	101	0	S	290053	Bacteroides helcogenes	0.00335025599604603
519	4	L019_4	1193	0.00271716513299379	95	0	S	376805	Bacteroides salanitronis	0.00315123088737003
519	4	L019_4	1195	0.00105826431495548	37	37	S	28113	Bacteroides heparinolyticus	0.00122732150350201
519	4	L019_4	1196	0.000371822597146519	13	13	S	28119	Bacteroides zoogleoformans	0.000431221068798004
519	4	L019_4	1197	0.0001430086912102	5	0	S	151276	Bacteroides coprosuis	0.000165854257230002
519	4	L019_4	1199	1.36753491056665	47813	1	F	2005525	Tannerellaceae	1.58599792018761
519	4	L019_4	1200	1.36727749492248	47804	19282	G	375288	Parabacteroides	1.5856993825246
519	4	L019_4	1201	0.436576932526497	15264	15264	S	2025876	Parabacteroides sp. CT06	0.506319876471749
519	4	L019_4	1202	0.379201845612965	13258	0	S	823	Parabacteroides distasonis	0.439779148471073
519	4	L019_4	1204	0.000228813905936319	8	2	G	195950	Tannerella	0.000265366811568003
519	4	L019_4	1205	0.00011440695296816	4	1	S	28112	Tannerella forsythia	0.000132683405784001
519	4	L019_4	1208	5.72034764840798e-05	2	2	S	712710	Tannerella sp. oral taxon HOT-286	6.63417028920007e-05
519	4	L019_4	1209	0.310271656449649	10848	0	F	1853231	Odoribacteraceae	0.359837396486212
519	4	L019_4	1210	0.310271656449649	10848	0	G	283168	Odoribacter	0.359837396486212
519	4	L019_4	1211	0.310271656449649	10848	10840	S	28118	Odoribacter splanchnicus	0.359837396486212
519	4	L019_4	1213	0.056602839980997	1979	0	F	171550	Rikenellaceae	0.0656451150116347
519	4	L019_4	1214	0.0565456365045129	1977	126	G	239759	Alistipes	0.0655787733087427
519	4	L019_4	1215	0.0454195603283594	1588	0	S	328814	Alistipes shahii	0.0526753120962485
519	4	L019_4	1217	0.0075222571576565	263	0	S	214856	Alistipes finegoldii	0.00872393393029809
519	4	L019_4	1219	5.72034764840798e-05	2	0	G	1611681	Mucinivorans	6.63417028920007e-05
519	4	L019_4	1220	5.72034764840798e-05	2	2	S	1433126	Mucinivorans hirudinis	6.63417028920007e-05
519	4	L019_4	1221	0.00357521728025499	125	0	F	2005519	Barnesiellaceae	0.00414635643075004
519	4	L019_4	1222	0.00357521728025499	125	0	G	397864	Barnesiella	0.00414635643075004
519	4	L019_4	1223	0.00357521728025499	125	0	S	397865	Barnesiella viscericola	0.00414635643075004
519	4	L019_4	1225	0.00148729038858608	52	0	F	171551	Porphyromonadaceae	0.00172488427519202
519	4	L019_4	1226	0.00134428169737588	47	4	G	836	Porphyromonas	0.00155903001796202
519	4	L019_4	1227	0.000858052147261198	30	30	S	837	Porphyromonas gingivalis	0.00099512554338001
519	4	L019_4	1228	0.000343220858904479	12	12	S	393921	Porphyromonas crevioricanis	0.000398050217352004
519	4	L019_4	1229	2.86017382420399e-05	1	0	S	28123	Porphyromonas asaccharolytica	3.31708514460003e-05
519	4	L019_4	1231	0.0001430086912102	5	0	G	1784836	Fermentimonas	0.000165854257230002
519	4	L019_4	1232	0.0001430086912102	5	5	S	1562970	Fermentimonas caenicola	0.000165854257230002
519	4	L019_4	1233	0.00140148517385996	49	0	F	171552	Prevotellaceae	0.00162537172085402
519	4	L019_4	1234	0.00140148517385996	49	13	G	838	Prevotella	0.00162537172085402
519	4	L019_4	1235	0.000715043456050998	25	25	S	28131	Prevotella intermedia	0.000829271286150009
519	4	L019_4	1236	0.0001430086912102	5	5	S	1177574	Prevotella jejuni	0.000165854257230002
519	4	L019_4	1237	5.72034764840798e-05	2	0	S	28129	Prevotella denticola	6.63417028920007e-05
519	4	L019_4	1239	5.72034764840798e-05	2	0	S	52227	Prevotella dentalis	6.63417028920007e-05
519	4	L019_4	1241	2.86017382420399e-05	1	0	S	839	Prevotella ruminicola	3.31708514460003e-05
519	4	L019_4	1243	2.86017382420399e-05	1	0	S	652716	Prevotella sp. oral taxon 299	3.31708514460003e-05
519	4	L019_4	1245	0.00108686605319752	38	0	F	2005473	Muribaculaceae	0.00126049235494801
519	4	L019_4	1246	0.00108686605319752	38	0	G	1918540	Muribaculum	0.00126049235494801
519	4	L019_4	1247	0.00108686605319752	38	38	S	1796646	Muribaculum intestinale	0.00126049235494801
519	4	L019_4	1248	0.0001430086912102	5	0	F	2005523	Paludibacteraceae	0.000165854257230002
519	4	L019_4	1249	0.0001430086912102	5	0	G	346096	Paludibacter	0.000165854257230002
519	4	L019_4	1250	0.0001430086912102	5	0	S	185300	Paludibacter propionicigenes	0.000165854257230002
519	4	L019_4	1253	5.72034764840798e-05	2	0	G	511434	Candidatus Azobacteroides	6.63417028920007e-05
519	4	L019_4	1254	5.72034764840798e-05	2	0	S	511435	Candidatus Azobacteroides pseudotrichonymphae	6.63417028920007e-05
519	4	L019_4	1257	2.86017382420399e-05	1	1	S	1400053	Bacteroidales bacterium CF	3.31708514460003e-05
519	4	L019_4	1258	0.00274576687123583	96	0	C	117743	Flavobacteriia	0.00318440173881603
519	4	L019_4	1259	0.00274576687123583	96	0	O	200644	Flavobacteriales	0.00318440173881603
519	4	L019_4	1260	0.00274576687123583	96	1	F	49546	Flavobacteriaceae	0.00318440173881603
519	4	L019_4	1261	0.00268856339475175	94	0	G	28250	Ornithobacterium	0.00311806003592403
519	4	L019_4	1262	0.00268856339475175	94	0	S	28251	Ornithobacterium rhinotracheale	0.00311806003592403
519	4	L019_4	1264	2.86017382420399e-05	1	0	G	1016	Capnocytophaga	3.31708514460003e-05
519	4	L019_4	1265	2.86017382420399e-05	1	1	S	1316596	Capnocytophaga sp. oral taxon 878	3.31708514460003e-05
519	4	L019_4	1268	2.86017382420399e-05	1	1	S	1457365	Bacteroidetes bacterium Omega	3.31708514460003e-05
519	4	L019_4	1269	2.86017382420399e-05	1	0	P	142182	Gemmatimonadetes	3.31708514460003e-05
519	4	L019_4	1270	2.86017382420399e-05	1	0	C	219685	Gemmatimonadetes	3.31708514460003e-05
519	4	L019_4	1271	2.86017382420399e-05	1	0	O	219686	Gemmatimonadales	3.31708514460003e-05
519	4	L019_4	1272	2.86017382420399e-05	1	1	F	219687	Gemmatimonadaceae	3.31708514460003e-05
519	4	L019_4	1274	1.34167893919585	46909	152	P	1239	Firmicutes	1.55601147048043
519	4	L019_4	1275	1.08715207057994	38010	359	C	91061	Bacilli	1.26082406346247
519	4	L019_4	1276	1.07462450922992	37572	383	O	186826	Lactobacillales	1.24629523052912
519	4	L019_4	1277	0.773133586420581	27031	130	F	81852	Enterococcaceae	0.896641285436835
519	4	L019_4	1278	0.768042477013498	26853	3626	G	1350	Enterococcus	0.890736873879447
519	4	L019_4	1279	0.339817252053676	11881	0	S	37734	Enterococcus casseliflavus	0.39410288602993
519	4	L019_4	1281	0.0990764212704263	3464	3464	S	2060307	Enterococcus sp. FDAARGOS_375	0.114903829408945
519	4	L019_4	1282	0.0647829371182204	2265	2265	S	160453	Enterococcus gilvus	0.0751319785251908
519	4	L019_4	1283	0.0400710352770979	1401	1401	S	2060306	Enterococcus sp. FDAARGOS_163	0.0464723628758465
519	4	L019_4	1284	0.0387267535797221	1354	1354	S	2057791	Enterococcus sp. CR-Ec1	0.0449133328578845
519	4	L019_4	1285	0.0374968788353143	1311	1084	S	1352	Enterococcus faecium	0.0434869862457064
519	4	L019_4	1290	0.0224523645200013	785	711	S	1351	Enterococcus faecalis	0.0260391183851103
519	4	L019_4	1298	0.00634958588973286	222	222	S	53345	Enterococcus durans	0.00736392902101208
519	4	L019_4	1299	0.00434746421279007	152	116	S	53346	Enterococcus mundtii	0.00504196941979205
519	4	L019_4	1301	0.00394703987740151	138	138	S	417368	Enterococcus thailandicus	0.00457757749954805
519	4	L019_4	1302	0.00291737730068807	102	102	S	44008	Enterococcus cecorum	0.00338342684749204
519	4	L019_4	1303	0.00234534253584727	82	82	S	2005703	Enterococcus wangshanyuanii	0.00272000981857203
519	4	L019_4	1304	0.00200212167694279	70	64	S	1354	Enterococcus hirae	0.00232195960122002
519	4	L019_4	1306	0.000715043456050998	25	0	G	2737	Vagococcus	0.000829271286150009
519	4	L019_4	1307	0.000686441717808958	24	24	S	519472	Vagococcus teuberi	0.000796100434704008
519	4	L019_4	1308	2.86017382420399e-05	1	1	S	633807	Vagococcus penaei	3.31708514460003e-05
519	4	L019_4	1309	0.000572034764840798	20	0	G	51668	Tetragenococcus	0.000663417028920007
519	4	L019_4	1310	0.000572034764840798	20	14	S	51669	Tetragenococcus halophilus	0.000663417028920007
519	4	L019_4	1312	8.58052147261198e-05	3	0	G	33969	Melissococcus	9.9512554338001e-05
519	4	L019_4	1313	8.58052147261198e-05	3	3	S	33970	Melissococcus plutonius	9.9512554338001e-05
519	4	L019_4	1314	0.281498307778157	9842	5	F	1300	Streptococcaceae	0.326467519931535
519	4	L019_4	1315	0.28055445041617	9809	613	G	1301	Streptococcus	0.325372881833817
519	4	L019_4	1316	0.221291648778663	7737	1631	S	1318	Streptococcus parasanguinis	0.256642877637705
519	4	L019_4	1319	0.00786547801656098	275	275	S	1759399	Streptococcus sp. A12	0.00912198414765009
519	4	L019_4	1320	0.0078082745400769	273	212	S	1304	Streptococcus salivarius	0.00905564244475809
519	4	L019_4	1323	0.00740785020468834	259	259	S	113107	Streptococcus australis	0.00859125052451409
519	4	L019_4	1324	0.00303178425365623	106	106	S	1156433	Streptococcus sp. I-P16	0.00351611025327604
519	4	L019_4	1325	0.00263135991826767	92	92	S	1156431	Streptococcus sp. I-G2	0.00305171833303203
519	4	L019_4	1326	0.00188771472397463	66	53	S	1302	Streptococcus gordonii	0.00218927619543602
519	4	L019_4	1329	0.0017161042945224	60	57	S	1313	Streptococcus pneumoniae	0.00199025108676002
519	4	L019_4	1332	0.00134428169737588	47	23	S	28037	Streptococcus mitis	0.00155903001796202
519	4	L019_4	1334	0.00105826431495548	37	18	S	1303	Streptococcus oralis	0.00122732150350201
519	4	L019_4	1337	0.0010010608384714	35	27	S	1308	Streptococcus thermophilus	0.00116097980061001
519	4	L019_4	1341	0.000886653885503238	31	31	S	712633	Streptococcus sp. oral taxon 431	0.00102829639482601
519	4	L019_4	1342	0.000858052147261198	30	26	S	45634	Streptococcus cristatus	0.00099512554338001
519	4	L019_4	1345	0.000629238241324878	22	22	S	1311	Streptococcus agalactiae	0.000729758731812008
519	4	L019_4	1346	0.000457627811872639	16	16	S	1335	Streptococcus equinus	0.000530733623136005
519	4	L019_4	1348	0.000286017382420399	10	0	S	1334	Streptococcus dysgalactiae	0.000331708514460003
519	4	L019_4	1350	0.00011440695296816	4	0	S	1336	Streptococcus equi	0.000132683405784001
519	4	L019_4	1353	0.00017161042945224	6	5	S	1328	Streptococcus anginosus	0.000199025108676002
519	4	L019_4	1355	5.72034764840798e-05	2	2	S	1338	Streptococcus intermedius	6.63417028920007e-05
519	4	L019_4	1356	5.72034764840798e-05	2	0	S	76860	Streptococcus constellatus	6.63417028920007e-05
519	4	L019_4	1358	0.000343220858904479	12	12	S	1839799	Streptococcus sp. FDAARGOS_192	0.000398050217352004
519	4	L019_4	1359	0.000343220858904479	12	10	S	1307	Streptococcus suis	0.000398050217352004
519	4	L019_4	1362	0.000314619120662439	11	0	S	257758	Streptococcus pseudopneumoniae	0.000364879365906004
519	4	L019_4	1364	0.000314619120662439	11	11	S	1902136	Streptococcus sp. NPS 308	0.000364879365906004
519	4	L019_4	1365	0.000200212167694279	7	0	S	59310	Streptococcus macedonicus	0.000232195960122002
519	4	L019_4	1367	0.00017161042945224	6	5	S	1314	Streptococcus pyogenes	0.000199025108676002
519	4	L019_4	1370	0.0001430086912102	5	3	S	1305	Streptococcus sanguinis	0.000165854257230002
519	4	L019_4	1372	0.00011440695296816	4	4	S	1326	Streptococcus acidominimus	0.000132683405784001
519	4	L019_4	1373	8.58052147261198e-05	3	0	S	102684	Streptococcus infantarius	9.9512554338001e-05
519	4	L019_4	1376	8.58052147261198e-05	3	3	S	150055	Streptococcus lutetiensis	9.9512554338001e-05
519	4	L019_4	1377	8.58052147261198e-05	3	3	S	1340	Streptococcus porcinus	9.9512554338001e-05
519	4	L019_4	1378	5.72034764840798e-05	2	2	S	82348	Streptococcus pluranimalium	6.63417028920007e-05
519	4	L019_4	1379	2.86017382420399e-05	1	1	S	1348	Streptococcus parauberis	3.31708514460003e-05
519	4	L019_4	1380	2.86017382420399e-05	1	1	S	1310	Streptococcus sobrinus	3.31708514460003e-05
519	4	L019_4	1381	2.86017382420399e-05	1	0	S	315405	Streptococcus gallolyticus	3.31708514460003e-05
519	4	L019_4	1384	2.86017382420399e-05	1	1	S	197614	Streptococcus pasteurianus	3.31708514460003e-05
519	4	L019_4	1385	0.000800848670777118	28	0	G	1357	Lactococcus	0.00092878384048801
519	4	L019_4	1386	0.000743645194293038	26	3	S	1358	Lactococcus lactis	0.000862442137596009
519	4	L019_4	1390	2.86017382420399e-05	1	1	S	1363	Lactococcus garvieae	3.31708514460003e-05
519	4	L019_4	1391	2.86017382420399e-05	1	1	S	1364	Lactococcus piscium	3.31708514460003e-05
519	4	L019_4	1392	0.00803708844601322	281	2	F	33958	Lactobacillaceae	0.0093210092563261
519	4	L019_4	1393	0.00786547801656098	275	12	G	1578	Lactobacillus	0.00912198414765009
519	4	L019_4	1394	0.00386123466267539	135	128	S	1613	Lactobacillus fermentum	0.00447806494521005
519	4	L019_4	1398	0.00231674079760523	81	69	S	1596	Lactobacillus gasseri	0.00268683896712603
519	4	L019_4	1401	0.000228813905936319	8	8	S	28038	Lactobacillus curvatus	0.000265366811568003
519	4	L019_4	1402	0.000228813905936319	8	7	S	1624	Lactobacillus salivarius	0.000265366811568003
519	4	L019_4	1404	0.00011440695296816	4	4	S	47715	Lactobacillus rhamnosus	0.000132683405784001
519	4	L019_4	1406	2.86017382420399e-05	1	0	S	1582	Lactobacillus casei	3.31708514460003e-05
519	4	L019_4	1408	2.86017382420399e-05	1	1	S	1597	Lactobacillus paracasei	3.31708514460003e-05
519	4	L019_4	1409	0.00011440695296816	4	0	S	1603	Lactobacillus amylophilus	0.000132683405784001
519	4	L019_4	1411	5.72034764840798e-05	2	2	S	1622	Lactobacillus murinus	6.63417028920007e-05
519	4	L019_4	1412	5.72034764840798e-05	2	2	S	240427	Lactobacillus paracollinoides	6.63417028920007e-05
519	4	L019_4	1413	5.72034764840798e-05	2	2	S	637971	Lactobacillus koreensis	6.63417028920007e-05
519	4	L019_4	1414	5.72034764840798e-05	2	2	S	53444	Lactobacillus lindneri	6.63417028920007e-05
519	4	L019_4	1415	2.86017382420399e-05	1	1	S	164393	Lactobacillus fuchuensis	3.31708514460003e-05
519	4	L019_4	1416	2.86017382420399e-05	1	1	S	152331	Lactobacillus parabuchneri	3.31708514460003e-05
519	4	L019_4	1417	2.86017382420399e-05	1	1	S	52242	Lactobacillus gallinarum	3.31708514460003e-05
519	4	L019_4	1418	2.86017382420399e-05	1	1	S	1074467	Lactobacillus heilongjiangensis	3.31708514460003e-05
519	4	L019_4	1419	2.86017382420399e-05	1	1	S	1599	Lactobacillus sakei	3.31708514460003e-05
519	4	L019_4	1420	2.86017382420399e-05	1	0	S	47770	Lactobacillus crispatus	3.31708514460003e-05
519	4	L019_4	1422	2.86017382420399e-05	1	0	S	1623	Lactobacillus ruminis	3.31708514460003e-05
519	4	L019_4	1424	2.86017382420399e-05	1	1	S	1587	Lactobacillus helveticus	3.31708514460003e-05
519	4	L019_4	1425	2.86017382420399e-05	1	1	S	375175	Lactobacillus backii	3.31708514460003e-05
519	4	L019_4	1426	2.86017382420399e-05	1	1	S	1590	Lactobacillus plantarum	3.31708514460003e-05
519	4	L019_4	1427	2.86017382420399e-05	1	1	S	1589	Lactobacillus pentosus	3.31708514460003e-05
519	4	L019_4	1428	0.00011440695296816	4	2	G	1253	Pediococcus	0.000132683405784001
519	4	L019_4	1430	5.72034764840798e-05	2	2	S	1254	Pediococcus acidilactici	6.63417028920007e-05
519	4	L019_4	1431	0.000829450409019158	29	0	F	186828	Carnobacteriaceae	0.00096195469193401
519	4	L019_4	1432	0.000543433026598759	19	4	G	2747	Carnobacterium	0.000630246177474007
519	4	L019_4	1433	0.000228813905936319	8	0	S	147709	Carnobacterium inhibens	0.000265366811568003
519	4	L019_4	1435	0.0001430086912102	5	5	S	2748	Carnobacterium divergens	0.000165854257230002
519	4	L019_4	1436	2.86017382420399e-05	1	1	S	208596	Carnobacterium sp. 17-4	3.31708514460003e-05
519	4	L019_4	1437	2.86017382420399e-05	1	1	S	1564681	Carnobacterium sp. CP1	3.31708514460003e-05
519	4	L019_4	1438	0.000200212167694279	7	0	G	1470540	Jeotgalibaca	0.000232195960122002
519	4	L019_4	1439	0.000200212167694279	7	7	S	1903686	Jeotgalibaca sp. PTS2502	0.000232195960122002
519	4	L019_4	1440	8.58052147261198e-05	3	0	G	191769	Marinilactibacillus	9.9512554338001e-05
519	4	L019_4	1441	8.58052147261198e-05	3	3	S	1911586	Marinilactibacillus sp. 15R	9.9512554338001e-05
519	4	L019_4	1442	8.58052147261198e-05	3	0	F	81850	Leuconostocaceae	9.9512554338001e-05
519	4	L019_4	1443	8.58052147261198e-05	3	2	G	46255	Weissella	9.9512554338001e-05
519	4	L019_4	1444	2.86017382420399e-05	1	1	S	137591	Weissella cibaria	3.31708514460003e-05
519	4	L019_4	1445	8.58052147261198e-05	3	0	F	186827	Aerococcaceae	9.9512554338001e-05
519	4	L019_4	1446	8.58052147261198e-05	3	1	G	1375	Aerococcus	9.9512554338001e-05
519	4	L019_4	1447	2.86017382420399e-05	1	1	S	51665	Aerococcus urinaeequi	3.31708514460003e-05
519	4	L019_4	1448	2.86017382420399e-05	1	1	S	87541	Aerococcus christensenii	3.31708514460003e-05
519	4	L019_4	1449	0.00225953732112115	79	0	O	1385	Bacillales	0.00262049726423403
519	4	L019_4	1450	0.00102966257671344	36	0	F	186820	Listeriaceae	0.00119415065205601
519	4	L019_4	1451	0.000800848670777118	28	0	G	1637	Listeria	0.00092878384048801
519	4	L019_4	1452	0.000800848670777118	28	28	S	1639	Listeria monocytogenes	0.00092878384048801
519	4	L019_4	1453	0.000228813905936319	8	0	G	2755	Brochothrix	0.000265366811568003
519	4	L019_4	1454	0.000228813905936319	8	8	S	2756	Brochothrix thermosphacta	0.000265366811568003
519	4	L019_4	1455	0.000657839979566918	23	0	F	186817	Bacillaceae	0.000762929583258008
519	4	L019_4	1456	0.000572034764840798	20	2	G	1386	Bacillus	0.000663417028920007
519	4	L019_4	1457	0.000314619120662439	11	11	S	1398	Bacillus coagulans	0.000364879365906004
519	4	L019_4	1459	8.58052147261198e-05	3	3	S	1396	Bacillus cereus	9.9512554338001e-05
519	4	L019_4	1460	2.86017382420399e-05	1	1	S	1392	Bacillus anthracis	3.31708514460003e-05
519	4	L019_4	1461	5.72034764840798e-05	2	0	S	1404	Bacillus megaterium	6.63417028920007e-05
519	4	L019_4	1464	2.86017382420399e-05	1	1	S	293387	Bacillus altitudinis	3.31708514460003e-05
519	4	L019_4	1465	2.86017382420399e-05	1	0	G	29331	Amphibacillus	3.31708514460003e-05
519	4	L019_4	1466	2.86017382420399e-05	1	0	S	1449	Amphibacillus xylanus	3.31708514460003e-05
519	4	L019_4	1468	2.86017382420399e-05	1	1	G	84406	Virgibacillus	3.31708514460003e-05
519	4	L019_4	1469	2.86017382420399e-05	1	0	G	129337	Geobacillus	3.31708514460003e-05
519	4	L019_4	1470	2.86017382420399e-05	1	1	S	1233873	Geobacillus sp. GHH01	3.31708514460003e-05
519	4	L019_4	1471	0.000314619120662439	11	0	F	90964	Staphylococcaceae	0.000364879365906004
519	4	L019_4	1472	0.000314619120662439	11	0	G	1279	Staphylococcus	0.000364879365906004
519	4	L019_4	1473	0.0001430086912102	5	4	S	1280	Staphylococcus aureus	0.000165854257230002
519	4	L019_4	1475	8.58052147261198e-05	3	3	S	283734	Staphylococcus pseudintermedius	9.9512554338001e-05
519	4	L019_4	1476	5.72034764840798e-05	2	2	S	29382	Staphylococcus cohnii	6.63417028920007e-05
519	4	L019_4	1477	2.86017382420399e-05	1	1	S	29384	Staphylococcus kloosii	3.31708514460003e-05
519	4	L019_4	1478	0.00011440695296816	4	0	F	186822	Paenibacillaceae	0.000132683405784001
519	4	L019_4	1479	8.58052147261198e-05	3	1	G	44249	Paenibacillus	9.9512554338001e-05
519	4	L019_4	1480	2.86017382420399e-05	1	0	S	44251	Paenibacillus durus	3.31708514460003e-05
519	4	L019_4	1482	2.86017382420399e-05	1	1	S	414771	Paenibacillus donghaensis	3.31708514460003e-05
519	4	L019_4	1483	2.86017382420399e-05	1	0	G	55080	Brevibacillus	3.31708514460003e-05
519	4	L019_4	1484	2.86017382420399e-05	1	1	S	1465	Brevibacillus laterosporus	3.31708514460003e-05
519	4	L019_4	1485	5.72034764840798e-05	2	0	F	186818	Planococcaceae	6.63417028920007e-05
519	4	L019_4	1486	2.86017382420399e-05	1	1	G	1569	Sporosarcina	3.31708514460003e-05
519	4	L019_4	1487	2.86017382420399e-05	1	0	G	648800	Solibacillus	3.31708514460003e-05
519	4	L019_4	1488	2.86017382420399e-05	1	0	S	76853	Solibacillus silvestris	3.31708514460003e-05
519	4	L019_4	1492	5.72034764840798e-05	2	1	G	33986	Exiguobacterium	6.63417028920007e-05
519	4	L019_4	1493	2.86017382420399e-05	1	0	S	132920	Exiguobacterium antarcticum	3.31708514460003e-05
519	4	L019_4	1495	2.86017382420399e-05	1	0	F	186821	Sporolactobacillaceae	3.31708514460003e-05
519	4	L019_4	1497	2.86017382420399e-05	1	0	S	85683	Bacillus selenitireducens	3.31708514460003e-05
519	4	L019_4	1499	0.132597658490097	4636	2	C	186801	Clostridia	0.153780067303658
519	4	L019_4	1500	0.132397446322403	4629	73	O	186802	Clostridiales	0.153547871343536
519	4	L019_4	1501	0.0616653476498381	2156	22	F	541000	Ruminococcaceae	0.0715163557175767
519	4	L019_4	1502	0.0595488190199271	2082	0	G	216851	Faecalibacterium	0.0690617127105727
519	4	L019_4	1503	0.0595488190199271	2082	2082	S	853	Faecalibacterium prausnitzii	0.0690617127105727
519	4	L019_4	1504	0.00108686605319752	38	1	G	1263	Ruminococcus	0.00126049235494801
519	4	L019_4	1505	0.000743645194293038	26	26	S	1160721	Ruminococcus bicirculans	0.000862442137596009
519	4	L019_4	1506	0.000286017382420399	10	0	S	1161942	Ruminococcus champanellensis	0.000331708514460003
519	4	L019_4	1508	2.86017382420399e-05	1	0	S	1264	Ruminococcus albus	3.31708514460003e-05
519	4	L019_4	1511	0.00017161042945224	6	6	S	1572656	Ruminococcaceae bacterium CPB6	0.000199025108676002
519	4	L019_4	1512	8.58052147261198e-05	3	0	G	1508657	Ruminiclostridium	9.9512554338001e-05
519	4	L019_4	1513	8.58052147261198e-05	3	3	S	1510	Clostridium stercorarium	9.9512554338001e-05
519	4	L019_4	1514	5.72034764840798e-05	2	0	G	236752	Fastidiosipila	6.63417028920007e-05
519	4	L019_4	1515	5.72034764840798e-05	2	2	S	236753	Fastidiosipila sanguinis	6.63417028920007e-05
519	4	L019_4	1516	5.72034764840798e-05	2	0	G	1637257	Mageeibacillus	6.63417028920007e-05
519	4	L019_4	1517	5.72034764840798e-05	2	0	S	884684	Mageeibacillus indolicus	6.63417028920007e-05
519	4	L019_4	1519	2.86017382420399e-05	1	0	G	1918385	Acutalibacter	3.31708514460003e-05
519	4	L019_4	1520	2.86017382420399e-05	1	1	S	1796620	Acutalibacter muris	3.31708514460003e-05
519	4	L019_4	1522	0.0205360480577847	718	0	G	946234	Flavonifractor	0.0238166713382282
519	4	L019_4	1523	0.0205360480577847	718	718	S	292800	Flavonifractor plautii	0.0238166713382282
519	4	L019_4	1524	0.00200212167694279	70	0	G	1392389	Intestinimonas	0.00232195960122002
519	4	L019_4	1525	0.00200212167694279	70	70	S	1297617	Intestinimonas butyriciproducens	0.00232195960122002
519	4	L019_4	1526	0.0215657106344981	754	1	F	186806	Eubacteriaceae	0.0250108219902843
519	4	L019_4	1527	0.0215371088962561	753	2	G	1730	Eubacterium	0.0249776511388383
519	4	L019_4	1528	0.0168464238245615	589	0	S	39485	Eubacterium eligens	0.0195376315016942
519	4	L019_4	1530	0.00443326942751619	155	155	S	39488	Eubacterium hallii	0.00514148197413005
519	4	L019_4	1531	0.00017161042945224	6	2	S	1736	Eubacterium limosum	0.000199025108676002
519	4	L019_4	1533	2.86017382420399e-05	1	0	S	29322	Eubacterium cellulosolvens	3.31708514460003e-05
519	4	L019_4	1535	0.0149587091005869	523	23	F	186803	Lachnospiraceae	0.0173483553062582
519	4	L019_4	1536	0.00414725204509579	145	2	G	1506553	Lachnoclostridium	0.00480977345967005
519	4	L019_4	1537	0.00303178425365623	106	106	S	208479	Clostridium bolteae	0.00351611025327604
519	4	L019_4	1538	0.000572034764840798	20	20	S	1871021	Lachnoclostridium phocaeense	0.000663417028920007
519	4	L019_4	1539	0.000343220858904479	12	12	S	1834196	Lachnoclostridium sp. YL32	0.000398050217352004
519	4	L019_4	1540	0.00011440695296816	4	0	S	84030	Clostridium saccharolyticum	0.000132683405784001
519	4	L019_4	1542	2.86017382420399e-05	1	0	S	66219	Lachnoclostridium phytofermentans	3.31708514460003e-05
519	4	L019_4	1544	0.00308898773014031	108	0	G	841	Roseburia	0.00358245195616804
519	4	L019_4	1545	0.00308898773014031	108	0	S	301301	Roseburia hominis	0.00358245195616804
519	4	L019_4	1547	0.00240254601233135	84	0	G	207244	Anaerostipes	0.00278635152146403
519	4	L019_4	1548	0.00240254601233135	84	84	S	649756	Anaerostipes hadrus	0.00278635152146403
519	4	L019_4	1549	0.00231674079760523	81	11	G	572511	Blautia	0.00268683896712603
519	4	L019_4	1550	0.00102966257671344	36	36	S	1912897	Blautia sp. N6H1-15	0.00119415065205601
519	4	L019_4	1551	0.000972459100229357	34	0	S	1322	Blautia hansenii	0.00112780894916401
519	4	L019_4	1554	0.00225953732112115	79	0	S	39491	Eubacterium rectale	0.00262049726423403
519	4	L019_4	1556	5.72034764840798e-05	2	0	G	698776	Cellulosilyticum	6.63417028920007e-05
519	4	L019_4	1557	5.72034764840798e-05	2	0	S	29360	Cellulosilyticum lentocellum	6.63417028920007e-05
519	4	L019_4	1559	2.86017382420399e-05	1	0	G	2039240	Anaerotignum	3.31708514460003e-05
519	4	L019_4	1560	2.86017382420399e-05	1	0	S	28446	Anaerotignum propionicum	3.31708514460003e-05
519	4	L019_4	1562	0.00469068507169455	164	0	F	186804	Peptostreptococcaceae	0.00544001963714406
519	4	L019_4	1563	0.00460487985696843	161	0	G	1870884	Clostridioides	0.00534050708280605
519	4	L019_4	1564	0.00460487985696843	161	130	S	1496	Clostridioides difficile	0.00534050708280605
519	4	L019_4	1568	2.86017382420399e-05	1	0	G	186831	Acetoanaerobium	3.31708514460003e-05
519	4	L019_4	1569	2.86017382420399e-05	1	1	S	1511	Acetoanaerobium sticklandii	3.31708514460003e-05
519	4	L019_4	1571	2.86017382420399e-05	1	1	S	2081703	Peptostreptococcaceae bacterium oral taxon 929	3.31708514460003e-05
519	4	L019_4	1572	2.86017382420399e-05	1	0	G	1849828	Paeniclostridium	3.31708514460003e-05
519	4	L019_4	1573	2.86017382420399e-05	1	1	S	1505	Paeniclostridium sordellii	3.31708514460003e-05
519	4	L019_4	1574	0.00420445552157987	147	6	F	31979	Clostridiaceae	0.00487611516256205
519	4	L019_4	1575	0.00271716513299379	95	23	G	1485	Clostridium	0.00315123088737003
519	4	L019_4	1576	0.000257415644178359	9	9	S	1042156	Clostridium sp. SY8519	0.000298537663014003
519	4	L019_4	1577	0.000228813905936319	8	8	S	1492	Clostridium butyricum	0.000265366811568003
519	4	L019_4	1578	0.000228813905936319	8	8	S	46867	Clostridium chauvoei	0.000265366811568003
519	4	L019_4	1579	0.000200212167694279	7	4	S	1491	Clostridium botulinum	0.000232195960122002
519	4	L019_4	1583	0.000200212167694279	7	7	S	1502	Clostridium perfringens	0.000232195960122002
519	4	L019_4	1584	0.00017161042945224	6	6	S	1561	Clostridium baratii	0.000199025108676002
519	4	L019_4	1585	0.0001430086912102	5	5	S	1519	Clostridium tyrobutyricum	0.000165854257230002
519	4	L019_4	1586	0.0001430086912102	5	2	S	1501	Clostridium pasteurianum	0.000165854257230002
519	4	L019_4	1588	0.00011440695296816	4	4	S	1534	Clostridium kluyveri	0.000132683405784001
519	4	L019_4	1589	0.00011440695296816	4	4	S	29341	Clostridium argentinense	0.000132683405784001
519	4	L019_4	1590	5.72034764840798e-05	2	2	S	394958	Clostridium taeniosporum	6.63417028920007e-05
519	4	L019_4	1591	2.86017382420399e-05	1	1	S	1548	Clostridium scatologenes	3.31708514460003e-05
519	4	L019_4	1592	2.86017382420399e-05	1	0	S	217159	Clostridium carboxidivorans	3.31708514460003e-05
519	4	L019_4	1594	2.86017382420399e-05	1	1	S	169679	Clostridium saccharobutylicum	3.31708514460003e-05
519	4	L019_4	1595	2.86017382420399e-05	1	1	S	332101	Clostridium drakei	3.31708514460003e-05
519	4	L019_4	1596	2.86017382420399e-05	1	1	S	1520	Clostridium beijerinckii	3.31708514460003e-05
519	4	L019_4	1597	2.86017382420399e-05	1	0	S	1513	Clostridium tetani	3.31708514460003e-05
519	4	L019_4	1599	2.86017382420399e-05	1	1	S	1216932	Clostridium bornimense	3.31708514460003e-05
519	4	L019_4	1600	0.00125847648264976	44	0	G	1981033	Mordavella	0.00145951746362402
519	4	L019_4	1601	0.00125847648264976	44	44	S	2086584	Mordavella sp. Marseille-P3756	0.00145951746362402
519	4	L019_4	1602	2.86017382420399e-05	1	1	G	49082	Candidatus Arthromitus	3.31708514460003e-05
519	4	L019_4	1604	2.86017382420399e-05	1	1	S	2082193	Clostridiaceae bacterium 14S0207	3.31708514460003e-05
519	4	L019_4	1606	0.000314619120662439	11	0	F	543314	Clostridiales Family XIII. Incertae Sedis	0.000364879365906004
519	4	L019_4	1607	0.000228813905936319	8	3	G	86331	Mogibacterium	0.000265366811568003
519	4	L019_4	1608	8.58052147261198e-05	3	3	S	86332	Mogibacterium pumilum	9.9512554338001e-05
519	4	L019_4	1609	5.72034764840798e-05	2	2	S	114527	Mogibacterium diversum	6.63417028920007e-05
519	4	L019_4	1610	8.58052147261198e-05	3	0	S	143393	Eubacterium sulci	9.9512554338001e-05
519	4	L019_4	1612	0.000257415644178359	9	0	F	990719	Christensenellaceae	0.000298537663014003
519	4	L019_4	1613	0.000257415644178359	9	0	G	990721	Christensenella	0.000298537663014003
519	4	L019_4	1614	0.000257415644178359	9	9	S	1805714	Christensenella massiliensis	0.000298537663014003
519	4	L019_4	1615	8.58052147261198e-05	3	1	F	186807	Peptococcaceae	9.9512554338001e-05
519	4	L019_4	1616	2.86017382420399e-05	1	0	G	1562	Desulfotomaculum	3.31708514460003e-05
519	4	L019_4	1617	2.86017382420399e-05	1	0	S	59610	Desulfotomaculum reducens	3.31708514460003e-05
519	4	L019_4	1619	2.86017382420399e-05	1	0	G	36853	Desulfitobacterium	3.31708514460003e-05
519	4	L019_4	1620	2.86017382420399e-05	1	0	S	36854	Desulfitobacterium dehalogenans	3.31708514460003e-05
519	4	L019_4	1622	2.86017382420399e-05	1	0	F	216572	Oscillospiraceae	3.31708514460003e-05
519	4	L019_4	1623	2.86017382420399e-05	1	0	G	459786	Oscillibacter	3.31708514460003e-05
519	4	L019_4	1624	2.86017382420399e-05	1	0	S	351091	Oscillibacter valericigenes	3.31708514460003e-05
519	4	L019_4	1626	0.00011440695296816	4	0	O	53433	Halanaerobiales	0.000132683405784001
519	4	L019_4	1627	0.00011440695296816	4	0	F	972	Halanaerobiaceae	0.000132683405784001
519	4	L019_4	1628	8.58052147261198e-05	3	3	G	2330	Halanaerobium	9.9512554338001e-05
519	4	L019_4	1629	2.86017382420399e-05	1	0	G	32636	Halothermothrix	3.31708514460003e-05
519	4	L019_4	1630	2.86017382420399e-05	1	0	S	31909	Halothermothrix orenii	3.31708514460003e-05
519	4	L019_4	1632	2.86017382420399e-05	1	0	O	68295	Thermoanaerobacterales	3.31708514460003e-05
519	4	L019_4	1633	2.86017382420399e-05	1	0	F	186814	Thermoanaerobacteraceae	3.31708514460003e-05
519	4	L019_4	1635	2.86017382420399e-05	1	0	G	44260	Moorella	3.31708514460003e-05
519	4	L019_4	1636	2.86017382420399e-05	1	1	S	1525	Moorella thermoacetica	3.31708514460003e-05
519	4	L019_4	1637	0.114664368612338	4009	0	C	526524	Erysipelotrichia	0.132981943447015
519	4	L019_4	1638	0.114664368612338	4009	0	O	526525	Erysipelotrichales	0.132981943447015
519	4	L019_4	1639	0.114664368612338	4009	3715	F	128827	Erysipelotrichaceae	0.132981943447015
519	4	L019_4	1642	0.00314619120662439	110	110	S	1834207	Erysipelotrichaceae bacterium I46	0.00364879365906004
519	4	L019_4	1643	0.00265996165650971	93	0	G	1505663	Erysipelatoclostridium	0.00308488918447803
519	4	L019_4	1644	0.00265996165650971	93	93	S	1522	Clostridium innocuum	0.00308488918447803
519	4	L019_4	1645	0.00248835122705747	87	0	G	1573534	Faecalitalea	0.00288586407580203
519	4	L019_4	1646	0.00248835122705747	87	0	S	39483	Faecalitalea cylindroides	0.00288586407580203
519	4	L019_4	1648	5.72034764840798e-05	2	0	G	191303	Turicibacter	6.63417028920007e-05
519	4	L019_4	1649	5.72034764840798e-05	2	2	S	1712675	Turicibacter sp. H121	6.63417028920007e-05
519	4	L019_4	1650	5.72034764840798e-05	2	0	G	1729679	Faecalibaculum	6.63417028920007e-05
519	4	L019_4	1651	5.72034764840798e-05	2	2	S	1702221	Faecalibaculum rodentium	6.63417028920007e-05
519	4	L019_4	1652	0.00271716513299379	95	0	C	909932	Negativicutes	0.00315123088737003
519	4	L019_4	1653	0.00268856339475175	94	0	O	1843489	Veillonellales	0.00311806003592403
519	4	L019_4	1654	0.00268856339475175	94	0	F	31977	Veillonellaceae	0.00311806003592403
519	4	L019_4	1655	0.00265996165650971	93	3	G	29465	Veillonella	0.00308488918447803
519	4	L019_4	1656	0.00245974948881543	86	86	S	29466	Veillonella parvula	0.00285269322435603
519	4	L019_4	1657	0.00011440695296816	4	4	S	248315	Veillonella rodentium	0.000132683405784001
519	4	L019_4	1658	2.86017382420399e-05	1	0	G	906	Megasphaera	3.31708514460003e-05
519	4	L019_4	1659	2.86017382420399e-05	1	1	S	2144175	Megasphaera sp. AJH120	3.31708514460003e-05
519	4	L019_4	1660	2.86017382420399e-05	1	0	O	909929	Selenomonadales	3.31708514460003e-05
519	4	L019_4	1661	2.86017382420399e-05	1	0	F	1843491	Selenomonadaceae	3.31708514460003e-05
519	4	L019_4	1662	2.86017382420399e-05	1	1	G	970	Selenomonas	3.31708514460003e-05
519	4	L019_4	1663	0.00011440695296816	4	0	C	1737404	Tissierellia	0.000132683405784001
519	4	L019_4	1664	0.00011440695296816	4	0	O	1737405	Tissierellales	0.000132683405784001
519	4	L019_4	1665	0.00011440695296816	4	0	F	1570339	Peptoniphilaceae	0.000132683405784001
519	4	L019_4	1666	8.58052147261198e-05	3	0	G	165779	Anaerococcus	9.9512554338001e-05
519	4	L019_4	1667	8.58052147261198e-05	3	3	S	1870984	Anaerococcus mediterraneensis	9.9512554338001e-05
519	4	L019_4	1668	2.86017382420399e-05	1	0	G	150022	Finegoldia	3.31708514460003e-05
519	4	L019_4	1669	2.86017382420399e-05	1	0	S	1260	Finegoldia magna	3.31708514460003e-05
519	4	L019_4	1673	5.72034764840798e-05	2	2	S	243899	endosymbiont 'TC1' of Trimyema compressum	6.63417028920007e-05
519	4	L019_4	1674	2.86017382420399e-05	1	0	C	1676648	Limnochordia	3.31708514460003e-05
519	4	L019_4	1675	2.86017382420399e-05	1	0	O	1676649	Limnochordales	3.31708514460003e-05
519	4	L019_4	1676	2.86017382420399e-05	1	0	F	1676650	Limnochordaceae	3.31708514460003e-05
519	4	L019_4	1677	2.86017382420399e-05	1	0	G	1676651	Limnochorda	3.31708514460003e-05
519	4	L019_4	1678	2.86017382420399e-05	1	1	S	1555112	Limnochorda pilosa	3.31708514460003e-05
519	4	L019_4	1696	0.0721621855846667	2523	4	P	201174	Actinobacteria	0.0836900581982589
519	4	L019_4	1697	0.0553443634983472	1935	26	C	1760	Actinobacteria	0.0641855975480107
519	4	L019_4	1698	0.0480509202466271	1680	0	O	2037	Actinomycetales	0.0557270304292806
519	4	L019_4	1699	0.0480509202466271	1680	2	F	2049	Actinomycetaceae	0.0557270304292806
519	4	L019_4	1700	0.0479651150319009	1677	4	G	1654	Actinomyces	0.0556275178749426
519	4	L019_4	1701	0.0465064263815569	1626	1626	S	1852377	Actinomyces pacaensis	0.0539358044511966
519	4	L019_4	1702	0.00111546779143956	39	39	S	52773	Actinomyces meyeri	0.00129366320639401
519	4	L019_4	1703	0.0001430086912102	5	5	S	178339	Actinomyces hongkongensis	0.000165854257230002
519	4	L019_4	1704	5.72034764840798e-05	2	2	S	1960083	Actinomyces gaoshouyii	6.63417028920007e-05
519	4	L019_4	1705	2.86017382420399e-05	1	1	S	111015	Actinomyces radicidentis	3.31708514460003e-05
519	4	L019_4	1706	2.86017382420399e-05	1	0	G	1653174	Actinotignum	3.31708514460003e-05
519	4	L019_4	1707	2.86017382420399e-05	1	1	S	59505	Actinotignum schaalii	3.31708514460003e-05
519	4	L019_4	1708	0.00557733895719778	195	0	O	85004	Bifidobacteriales	0.00646831603197007
519	4	L019_4	1709	0.00557733895719778	195	0	F	31953	Bifidobacteriaceae	0.00646831603197007
519	4	L019_4	1710	0.00486229550114679	170	1	G	1678	Bifidobacterium	0.00563904474582006
519	4	L019_4	1711	0.00248835122705747	87	85	S	28025	Bifidobacterium animalis	0.00288586407580203
519	4	L019_4	1714	0.000772246932535078	27	22	S	216816	Bifidobacterium longum	0.000895612989042009
519	4	L019_4	1721	0.000715043456050998	25	25	S	1689	Bifidobacterium dentium	0.000829271286150009
519	4	L019_4	1722	0.000343220858904479	12	10	S	1685	Bifidobacterium breve	0.000398050217352004
519	4	L019_4	1725	0.000314619120662439	11	9	S	1680	Bifidobacterium adolescentis	0.000364879365906004
519	4	L019_4	1727	8.58052147261198e-05	3	0	S	28026	Bifidobacterium pseudocatenulatum	9.9512554338001e-05
519	4	L019_4	1729	5.72034764840798e-05	2	1	S	1681	Bifidobacterium bifidum	6.63417028920007e-05
519	4	L019_4	1731	2.86017382420399e-05	1	1	S	1683	Bifidobacterium angulatum	3.31708514460003e-05
519	4	L019_4	1732	2.86017382420399e-05	1	0	S	1686	Bifidobacterium catenulatum	3.31708514460003e-05
519	4	L019_4	1734	0.000715043456050998	25	0	G	2701	Gardnerella	0.000829271286150009
519	4	L019_4	1735	0.000715043456050998	25	20	S	2702	Gardnerella vaginalis	0.000829271286150009
519	4	L019_4	1737	0.000629238241324878	22	0	O	85006	Micrococcales	0.000729758731812008
519	4	L019_4	1738	0.000486229550114679	17	0	F	1268	Micrococcaceae	0.000563904474582006
519	4	L019_4	1739	0.000457627811872639	16	0	G	32207	Rothia	0.000530733623136005
519	4	L019_4	1740	0.000457627811872639	16	15	S	43675	Rothia mucilaginosa	0.000530733623136005
519	4	L019_4	1742	2.86017382420399e-05	1	0	G	57493	Kocuria	3.31708514460003e-05
519	4	L019_4	1743	2.86017382420399e-05	1	1	S	71999	Kocuria palustris	3.31708514460003e-05
519	4	L019_4	1744	8.58052147261198e-05	3	0	F	85023	Microbacteriaceae	9.9512554338001e-05
519	4	L019_4	1745	2.86017382420399e-05	1	0	G	33877	Agromyces	3.31708514460003e-05
519	4	L019_4	1746	2.86017382420399e-05	1	1	S	589382	Agromyces flavus	3.31708514460003e-05
519	4	L019_4	1747	2.86017382420399e-05	1	0	G	33882	Microbacterium	3.31708514460003e-05
519	4	L019_4	1748	2.86017382420399e-05	1	1	S	1714373	Microbacterium sp. No. 7	3.31708514460003e-05
519	4	L019_4	1749	2.86017382420399e-05	1	0	G	1573	Clavibacter	3.31708514460003e-05
519	4	L019_4	1750	2.86017382420399e-05	1	0	S	31963	Clavibacter nebraskensis	3.31708514460003e-05
519	4	L019_4	1752	2.86017382420399e-05	1	0	F	85019	Brevibacteriaceae	3.31708514460003e-05
519	4	L019_4	1753	2.86017382420399e-05	1	1	G	1696	Brevibacterium	3.31708514460003e-05
519	4	L019_4	1754	2.86017382420399e-05	1	0	F	145357	Dermacoccaceae	3.31708514460003e-05
519	4	L019_4	1755	2.86017382420399e-05	1	0	G	57495	Dermacoccus	3.31708514460003e-05
519	4	L019_4	1756	2.86017382420399e-05	1	1	S	1274	Dermacoccus nishinomiyaensis	3.31708514460003e-05
519	4	L019_4	1757	0.000228813905936319	8	0	O	85007	Corynebacteriales	0.000265366811568003
519	4	L019_4	1758	0.0001430086912102	5	0	F	1653	Corynebacteriaceae	0.000165854257230002
519	4	L019_4	1759	0.0001430086912102	5	0	G	1716	Corynebacterium	0.000165854257230002
519	4	L019_4	1760	2.86017382420399e-05	1	0	S	1230998	Corynebacterium frankenforstense	3.31708514460003e-05
519	4	L019_4	1762	2.86017382420399e-05	1	1	S	43770	Corynebacterium striatum	3.31708514460003e-05
519	4	L019_4	1763	2.86017382420399e-05	1	0	S	42817	Corynebacterium argentoratense	3.31708514460003e-05
519	4	L019_4	1765	2.86017382420399e-05	1	1	S	1072256	Corynebacterium uterequi	3.31708514460003e-05
519	4	L019_4	1766	2.86017382420399e-05	1	1	S	146827	Corynebacterium simulans	3.31708514460003e-05
519	4	L019_4	1767	2.86017382420399e-05	1	0	F	1762	Mycobacteriaceae	3.31708514460003e-05
519	4	L019_4	1768	2.86017382420399e-05	1	0	G	1866885	Mycolicibacterium	3.31708514460003e-05
519	4	L019_4	1769	2.86017382420399e-05	1	1	S	1772	Mycolicibacterium smegmatis	3.31708514460003e-05
519	4	L019_4	1770	2.86017382420399e-05	1	0	F	85025	Nocardiaceae	3.31708514460003e-05
519	4	L019_4	1771	2.86017382420399e-05	1	0	G	1827	Rhodococcus	3.31708514460003e-05
519	4	L019_4	1772	2.86017382420399e-05	1	1	S	1653478	Rhodococcus sp. PBTS 1	3.31708514460003e-05
519	4	L019_4	1773	2.86017382420399e-05	1	0	F	85026	Gordoniaceae	3.31708514460003e-05
519	4	L019_4	1774	2.86017382420399e-05	1	0	G	2053	Gordonia	3.31708514460003e-05
519	4	L019_4	1775	2.86017382420399e-05	1	1	S	2055	Gordonia terrae	3.31708514460003e-05
519	4	L019_4	1776	5.72034764840798e-05	2	0	O	85009	Propionibacteriales	6.63417028920007e-05
519	4	L019_4	1777	5.72034764840798e-05	2	0	F	31957	Propionibacteriaceae	6.63417028920007e-05
519	4	L019_4	1778	2.86017382420399e-05	1	0	G	72763	Tessaracoccus	3.31708514460003e-05
519	4	L019_4	1779	2.86017382420399e-05	1	1	S	1332264	Tessaracoccus aquimaris	3.31708514460003e-05
519	4	L019_4	1780	2.86017382420399e-05	1	0	G	1912216	Cutibacterium	3.31708514460003e-05
519	4	L019_4	1781	2.86017382420399e-05	1	1	S	1747	Cutibacterium acnes	3.31708514460003e-05
519	4	L019_4	1782	2.86017382420399e-05	1	0	O	85010	Pseudonocardiales	3.31708514460003e-05
519	4	L019_4	1783	2.86017382420399e-05	1	0	F	2070	Pseudonocardiaceae	3.31708514460003e-05
519	4	L019_4	1784	2.86017382420399e-05	1	1	G	1851	Saccharomonospora	3.31708514460003e-05
519	4	L019_4	1785	2.86017382420399e-05	1	0	O	85011	Streptomycetales	3.31708514460003e-05
519	4	L019_4	1786	2.86017382420399e-05	1	0	F	2062	Streptomycetaceae	3.31708514460003e-05
519	4	L019_4	1787	2.86017382420399e-05	1	1	G	1883	Streptomyces	3.31708514460003e-05
519	4	L019_4	1788	0.0167034151333513	584	6	C	84998	Coriobacteriia	0.0193717772444642
519	4	L019_4	1789	0.016503202965657	577	0	O	1643822	Eggerthellales	0.0191395812843422
519	4	L019_4	1790	0.016503202965657	577	7	F	1643826	Eggerthellaceae	0.0191395812843422
519	4	L019_4	1791	0.00998200664647193	349	0	G	447020	Adlercreutzia	0.0115766271546541
519	4	L019_4	1792	0.00998200664647193	349	0	S	446660	Adlercreutzia equolifaciens	0.0115766271546541
519	4	L019_4	1794	0.00549153374247166	192	0	G	84111	Eggerthella	0.00636880347763207
519	4	L019_4	1795	0.00517691462180923	181	119	S	84112	Eggerthella lenta	0.00600392411172606
519	4	L019_4	1797	0.000314619120662439	11	11	S	502558	Eggerthella sp. YY7918	0.000364879365906004
519	4	L019_4	1798	0.000829450409019158	29	0	G	644652	Gordonibacter	0.00096195469193401
519	4	L019_4	1799	0.000543433026598759	19	0	S	471189	Gordonibacter pamelaeae	0.000630246177474007
519	4	L019_4	1801	0.000286017382420399	10	10	S	1335613	Gordonibacter urolithinfaciens	0.000331708514460003
519	4	L019_4	1802	2.86017382420399e-05	1	0	O	84999	Coriobacteriales	3.31708514460003e-05
519	4	L019_4	1803	2.86017382420399e-05	1	0	F	1643824	Atopobiaceae	3.31708514460003e-05
519	4	L019_4	1804	2.86017382420399e-05	1	0	G	1380	Atopobium	3.31708514460003e-05
519	4	L019_4	1805	2.86017382420399e-05	1	0	S	1382	Atopobium parvulum	3.31708514460003e-05
519	4	L019_4	1807	2.86017382420399e-05	1	0	P	200795	Chloroflexi	3.31708514460003e-05
519	4	L019_4	1808	2.86017382420399e-05	1	0	C	32061	Chloroflexia	3.31708514460003e-05
519	4	L019_4	1809	2.86017382420399e-05	1	0	O	32064	Chloroflexales	3.31708514460003e-05
519	4	L019_4	1811	2.86017382420399e-05	1	0	F	1508635	Roseiflexaceae	3.31708514460003e-05
519	4	L019_4	1812	2.86017382420399e-05	1	0	G	120961	Roseiflexus	3.31708514460003e-05
519	4	L019_4	1813	2.86017382420399e-05	1	1	S	357808	Roseiflexus sp. RS-1	3.31708514460003e-05
519	4	L019_4	1815	0.00228813905936319	80	0	P	74201	Verrucomicrobia	0.00265366811568003
519	4	L019_4	1816	0.00228813905936319	80	0	C	203494	Verrucomicrobiae	0.00265366811568003
519	4	L019_4	1817	0.00228813905936319	80	0	O	48461	Verrucomicrobiales	0.00265366811568003
519	4	L019_4	1818	0.00228813905936319	80	0	F	1647988	Akkermansiaceae	0.00265366811568003
519	4	L019_4	1819	0.00228813905936319	80	0	G	239934	Akkermansia	0.00265366811568003
519	4	L019_4	1820	0.00228813905936319	80	38	S	239935	Akkermansia muciniphila	0.00265366811568003
519	4	L019_4	1822	0.00017161042945224	6	0	P	32066	Fusobacteria	0.000199025108676002
519	4	L019_4	1823	0.00017161042945224	6	0	C	203490	Fusobacteriia	0.000199025108676002
519	4	L019_4	1824	0.00017161042945224	6	0	O	203491	Fusobacteriales	0.000199025108676002
519	4	L019_4	1825	0.00017161042945224	6	0	F	203492	Fusobacteriaceae	0.000199025108676002
519	4	L019_4	1826	0.00017161042945224	6	1	G	848	Fusobacterium	0.000199025108676002
519	4	L019_4	1827	8.58052147261198e-05	3	3	S	860	Fusobacterium periodonticum	9.9512554338001e-05
519	4	L019_4	1828	5.72034764840798e-05	2	0	S	851	Fusobacterium nucleatum	6.63417028920007e-05
519	4	L019_4	1833	2.86017382420399e-05	1	1	S	1561003	bacterium 2013Arg42i	3.31708514460003e-05
519	4	L019_4	1834	2.86017382420399e-05	1	0	P	200938	Chrysiogenetes	3.31708514460003e-05
519	4	L019_4	1835	2.86017382420399e-05	1	0	C	118001	Chrysiogenetes	3.31708514460003e-05
519	4	L019_4	1836	2.86017382420399e-05	1	0	O	189769	Chrysiogenales	3.31708514460003e-05
519	4	L019_4	1837	2.86017382420399e-05	1	0	F	189770	Chrysiogenaceae	3.31708514460003e-05
519	4	L019_4	1838	2.86017382420399e-05	1	0	G	393029	Desulfurispirillum	3.31708514460003e-05
519	4	L019_4	1839	2.86017382420399e-05	1	0	S	936456	Desulfurispirillum indicum	3.31708514460003e-05
519	4	L019_4	1841	0.0857766129878777	2999	0	D	10239	Viruses	0.099479383486555
519	4	L019_4	1843	0.0836028808814827	2923	262	O	28883	Caudovirales	0.096958398776659
519	4	L019_4	1844	0.0597204294493794	2088	2	F	10699	Siphoviridae	0.0692607378192487
519	4	L019_4	1847	0.050167448876538	1754	1754	S	1073767	Cronobacter virus Esp2949-1	0.0581816734362846
519	4	L019_4	1848	0.000400424335388559	14	14	G	1920865	Tlsvirus	0.000464391920244005
519	4	L019_4	1849	0.00886653885503237	310	0	G	2169654	Hk97virus	0.0102829639482601
519	4	L019_4	1851	0.00614937372203858	215	215	S	1147154	Enterobacteria phage mEpX2	0.00713173306089007
519	4	L019_4	1852	0.00257415644178359	90	90	S	1147143	Enterobacteria phage HK140	0.00298537663014003
519	4	L019_4	1853	5.72034764840798e-05	2	2	S	1147147	Enterobacteria phage HK633	6.63417028920007e-05
519	4	L019_4	1854	2.86017382420399e-05	1	1	S	432198	Enterobacteria phage HK106	3.31708514460003e-05
519	4	L019_4	1855	2.86017382420399e-05	1	1	S	432200	Enterobacteria phage HK542	3.31708514460003e-05
519	4	L019_4	1856	2.86017382420399e-05	1	1	S	1147145	Enterobacteria phage HK446	3.31708514460003e-05
519	4	L019_4	1858	5.72034764840798e-05	2	2	S	984175	Cronobacter phage ENT39118	6.63417028920007e-05
519	4	L019_4	1859	5.72034764840798e-05	2	2	S	1177632	Salmonella phage SSU5	6.63417028920007e-05
519	4	L019_4	1860	2.86017382420399e-05	1	1	S	1873985	Salmonella phage IME207	3.31708514460003e-05
519	4	L019_4	1861	8.58052147261198e-05	3	0	G	186765	Lambdavirus	9.9512554338001e-05
519	4	L019_4	1863	2.86017382420399e-05	1	1	S	906669	Escherichia phage HK639	3.31708514460003e-05
519	4	L019_4	1864	0.0155879473419118	545	1	F	10744	Podoviridae	0.0180781140380702
519	4	L019_4	1865	0.0142722673827779	499	0	G	186794	P22virus	0.0165522548715542
519	4	L019_4	1867	0.0140434534768416	491	491	S	1090133	Enterobacteria phage IME10	0.0162868880599862
519	4	L019_4	1868	5.72034764840798e-05	2	2	S	1524881	Enterobacteria phage Sf101	6.63417028920007e-05
519	4	L019_4	1869	5.72034764840798e-05	2	2	S	1647458	Salmonella phage SEN22	6.63417028920007e-05
519	4	L019_4	1870	2.86017382420399e-05	1	1	S	1168548	Salmonella phage vB_SemP_Emek	3.31708514460003e-05
519	4	L019_4	1871	2.86017382420399e-05	1	1	S	10754	Salmonella virus P22	3.31708514460003e-05
519	4	L019_4	1872	2.86017382420399e-05	1	1	S	10761	Shigella virus Sf6	3.31708514460003e-05
519	4	L019_4	1873	2.86017382420399e-05	1	1	S	155148	Salmonella virus HK620	3.31708514460003e-05
519	4	L019_4	1875	0.000400424335388559	14	14	S	1173762	Salmonella phage FSL SP-076	0.000464391920244005
519	4	L019_4	1876	0.000371822597146519	13	13	S	1540097	Escherichia phage Pollock	0.000431221068798004
519	4	L019_4	1877	5.72034764840798e-05	2	0	G	542960	Epsilon15virus	6.63417028920007e-05
519	4	L019_4	1878	5.72034764840798e-05	2	0	S	1982579	Escherichia virus phiV10	6.63417028920007e-05
519	4	L019_4	1880	0.000429026073630599	15	0	F	10662	Myoviridae	0.000497562771690005
519	4	L019_4	1882	0.000400424335388559	14	0	G	140410	P2virus	0.000464391920244005
519	4	L019_4	1884	0.000371822597146519	13	13	S	1649239	Escherichia phage pro147	0.000431221068798004
519	4	L019_4	1885	2.86017382420399e-05	1	1	S	227940	Yersinia virus L413C	3.31708514460003e-05
519	4	L019_4	1886	2.86017382420399e-05	1	0	G	186789	P1virus	3.31708514460003e-05
519	4	L019_4	1888	2.86017382420399e-05	1	1	S	1815968	Salmonella phage SJ46	3.31708514460003e-05
519	4	L019_4	1889	0.000371822597146519	13	1	F	2169529	Ackermannviridae	0.000431221068798004
519	4	L019_4	1891	0.000343220858904479	12	12	G	2169536	Cba120virus	0.000398050217352004
519	4	L019_4	1893	0.00217373210639503	76	76	S	754051	Vibrio phage pYD38-A	0.00252098470989603
519	5	L019_5	0	100	3498320	0	-	50000	total	115.509628884143
519	5	L019_5	1	13.4271307370395	469724	469724	U	0	unclassified	15.509628884143
519	5	L019_5	2	86.5728692629605	3028596	1103	R	1	root	100
519	5	L019_5	4	86.5323069359007	3027177	1362	D	2	Bacteria	99.9531466065464
519	5	L019_5	5	76.8626083377164	2688900	209	P	1224	Proteobacteria	88.7837136415686
519	5	L019_5	6	76.8433705321411	2688227	1559	C	1236	Gammaproteobacteria	88.7614921237432
519	5	L019_5	7	76.7938324681561	2686494	14937	O	91347	Enterobacterales	88.7042708898777
519	5	L019_5	8	76.3541928697203	2671114	69510	F	543	Enterobacteriaceae	88.1964448212967
519	5	L019_5	9	71.8947094605411	2515107	1070159	G	547	Enterobacter	83.0453120852038
519	5	L019_5	11	8.42164238834641	294616	286925	S	550	Enterobacter cloacae	9.72780786872861
519	5	L019_5	20	3.89658464634453	136315	10300	S	158836	Enterobacter hormaechei	4.50093046414906
519	5	L019_5	27	0.564928308445197	19763	19763	S	2027919	Enterobacter cloacae complex sp.	0.652546592546513
519	5	L019_5	28	0.302173614763658	10571	10571	S	1915310	Enterobacter cloacae complex sp. ECNIH7	0.349039620999301
519	5	L019_5	29	0.212702097006563	7441	2654	S	61645	Enterobacter asburiae	0.245691402881071
519	5	L019_5	32	0.17334034622333	6064	6064	S	69218	Enterobacter cancerogenus	0.200224790629057
519	5	L019_5	33	0.118113837499142	4132	4132	S	1870930	Enterobacter cloacae complex sp. 35734	0.136432855356079
519	5	L019_5	34	0.0832113700290425	2911	2911	S	1812935	Enterobacter roggenkampii	0.096117144709958
519	5	L019_5	35	0.0217818838756889	762	762	S	299767	Enterobacter ludwigii	0.0251601732287832
519	5	L019_5	36	0.021095840289053	738	738	S	208224	Enterobacter kobei	0.0243677268278767
519	5	L019_5	37	0.00897573692515265	314	314	S	2077137	Enterobacter cloacae complex sp. FDA-CDC-AR_0132	0.0103678404118608
519	5	L019_5	38	0.00860412998239155	301	301	S	2077136	Enterobacter cloacae complex sp. FDA-CDC-AR_0164	0.00993859861136976
519	5	L019_5	39	0.0718630657001075	2514	2514	S	2051905	Enterobacter sp. CRENT-193	0.083008760494962
519	5	L019_5	40	0.0678325596286217	2373	2373	S	881260	Enterobacter bugandensis	0.078353137889636
519	5	L019_5	41	0.0293283633286835	1026	1026	S	399742	Enterobacter sp. 638	0.0338770836387554
519	5	L019_5	42	0.0196951679663381	689	689	S	1827481	Enterobacter sp. ODB01	0.0227498154260258
519	5	L019_5	43	0.0180372292986348	631	631	S	1914861	Enterobacter sp. SA187	0.0208347366238349
519	5	L019_5	44	0.0168938233209083	591	591	S	1692238	Enterobacter sp. FY-07	0.019513992622324
519	5	L019_5	45	0.0158075876420682	553	553	S	1166130	Enterobacter sp. R4-368	0.0182592858208886
519	5	L019_5	46	0.009747535960118	341	341	S	1560339	Enterobacter sp. E20	0.0112593426128807
519	5	L019_5	47	0.00571702988863226	200	200	S	1868135	Enterobacter sp. HK169	0.00660372000755466
519	5	L019_5	48	0.00551693384253013	193	193	S	1977566	Enterobacter sp. Crenshaw	0.00637258980729024
519	5	L019_5	49	1.40493150998193	49149	2630	G	561	Escherichia	1.62283117325652
519	5	L019_5	50	1.31648905760479	46055	45342	S	562	Escherichia coli	1.52067162473965
519	5	L019_5	126	0.00823252303963045	288	276	S	208962	Escherichia albertii	0.0095093568108787
519	5	L019_5	128	0.00331587733540671	116	116	S	1499973	Escherichia marmotae	0.0038301576043817
519	5	L019_5	129	0.00171510896658968	60	22	S	564	Escherichia fergusonii	0.0019811160022664
519	5	L019_5	132	0.769340712113243	26914	1752	G	570	Klebsiella	0.88866260141663
519	5	L019_5	133	0.694133183928286	24283	23581	S	573	Klebsiella pneumoniae	0.801790664717248
519	5	L019_5	153	0.0121201033639004	424	424	S	571	Klebsiella oxytoca	0.0139998864160159
519	5	L019_5	154	0.00591712593473439	207	191	S	548	Klebsiella aerogenes	0.00683485020781907
519	5	L019_5	157	0.00285851494431613	100	93	S	1134687	Klebsiella michiganensis	0.00330186000377733
519	5	L019_5	161	0.00197237531157813	69	62	S	244366	Klebsiella variicola	0.00227828340260636
519	5	L019_5	163	0.00128633172494226	45	37	S	1463165	Klebsiella quasipneumoniae	0.0014858370016998
519	5	L019_5	165	0.000857554483294839	30	30	S	2026240	Klebsiella quasivariicola	0.000990558001133198
519	5	L019_5	166	8.57554483294839e-05	3	3	S	1934254	Klebsiella sp. M5al	9.90558001133198e-05
519	5	L019_5	167	2.85851494431613e-05	1	1	S	1905288	Klebsiella sp. LTGPAF-6F	3.30186000377733e-05
519	5	L019_5	168	0.169852957991264	5942	302	G	544	Citrobacter	0.196196521424449
519	5	L019_5	170	0.0386757071965972	1353	1353	S	67827	Citrobacter werkmanii	0.0446741658511072
519	5	L019_5	171	0.0282707127992865	989	815	S	546	Citrobacter freundii	0.0326553954373578
519	5	L019_5	173	0.00668892496969974	234	234	S	2077149	Citrobacter freundii complex sp. CFNIH9	0.00772635240883895
519	5	L019_5	174	0.00606005168195019	212	212	S	2077147	Citrobacter freundii complex sp. CFNIH3	0.00699994320800794
519	5	L019_5	175	0.00314436643874774	110	110	S	57706	Citrobacter braakii	0.00363204600415506
519	5	L019_5	176	0.00194379016213497	68	68	S	133448	Citrobacter youngae	0.00224526480256858
519	5	L019_5	177	0.000457362391090581	16	16	S	2066049	Citrobacter freundii complex sp. CFNIH2	0.000528297600604372
519	5	L019_5	178	0.000285851494431613	10	10	S	2077148	Citrobacter freundii complex sp. CFNIH4	0.000330186000377733
519	5	L019_5	179	0.0251263463605388	879	879	S	1703250	Citrobacter sp. CRE-46	0.0290233494332027
519	5	L019_5	180	0.0235541631411649	824	824	S	67824	Citrobacter farmeri	0.0272073264311252
519	5	L019_5	181	0.0104049943973107	364	364	S	1920110	Citrobacter sp. CFNIH10	0.0120187704137495
519	5	L019_5	182	0.00165793866770335	58	58	S	1702170	Citrobacter sp. FDAARGOS_156	0.00191507880219085
519	5	L019_5	183	0.00157218321937387	55	14	S	35703	Citrobacter amalonaticus	0.00181602300207753
519	5	L019_5	185	0.00108623567884013	38	0	S	67825	Citrobacter rodentium	0.00125470680143538
519	5	L019_5	187	0.00102906537995381	36	35	S	545	Citrobacter koseri	0.00118866960135984
519	5	L019_5	189	0.000314436643874774	11	11	S	2019568	Citrobacter sp. 92	0.000363204600415506
519	5	L019_5	190	2.85851494431613e-05	1	1	S	2013114	Citrobacter sp. 86	3.30186000377733e-05
519	5	L019_5	191	0.0811532392691349	2839	17	G	590	Salmonella	0.0937398055072383
519	5	L019_5	192	0.0798954926936358	2795	688	S	28901	Salmonella enterica	0.0922869871055763
519	5	L019_5	300	0.000771799034965355	27	16	S	54736	Salmonella bongori	0.000891502201019879
519	5	L019_5	304	0.0156360767454092	547	32	G	413496	Cronobacter	0.018061174220662
519	5	L019_5	305	0.0110910379839466	388	194	S	28141	Cronobacter sakazakii	0.012811216814656
519	5	L019_5	309	0.00157218321937387	55	0	S	535744	Cronobacter universalis	0.00181602300207753
519	5	L019_5	311	0.000914724782181161	32	17	S	413503	Cronobacter malonaticus	0.00105659520120874
519	5	L019_5	313	0.000485947540533742	17	0	S	413502	Cronobacter turicensis	0.000561316200642146
519	5	L019_5	315	0.000485947540533742	17	0	S	1163710	Cronobacter condimenti	0.000561316200642146
519	5	L019_5	317	8.57554483294839e-05	3	0	S	413497	Cronobacter dublinensis	9.90558001133198e-05
519	5	L019_5	320	8.57554483294839e-05	3	0	S	413501	Cronobacter muytjensii	9.90558001133198e-05
519	5	L019_5	322	0.00617439227972284	216	7	G	1330545	Lelliottia	0.00713201760815903
519	5	L019_5	323	0.00337304763429303	118	118	S	69220	Lelliottia nimipressuralis	0.00389619480445725
519	5	L019_5	324	0.00180086441491916	63	63	S	61646	Lelliottia amnigena	0.00208017180237972
519	5	L019_5	325	0.000400192092204258	14	14	S	1907578	Lelliottia jeotgali	0.000462260400528826
519	5	L019_5	326	0.000400192092204258	14	14	S	2153385	Lelliottia sp. WB101	0.000462260400528826
519	5	L019_5	327	0.00491664570422374	172	2	G	620	Shigella	0.005679199206497
519	5	L019_5	328	0.00360172882983832	126	50	S	622	Shigella dysenteriae	0.00416034360475943
519	5	L019_5	330	0.0012577465754991	44	0	S	623	Shigella flexneri	0.00145281840166202
519	5	L019_5	335	0.00151501292048755	53	53	S	2282309	Enterobacteriaceae bacterium w17	0.00174998580200198
519	5	L019_5	336	0.000485947540533742	17	17	S	693444	Enterobacteriaceae bacterium strain FGI 57	0.000561316200642146
519	5	L019_5	337	0.000343021793317935	12	12	S	2066051	Enterobacteriaceae bacterium ENNIH1	0.000396223200453279
519	5	L019_5	338	0.000314436643874774	11	11	S	891974	Plautia stali symbiont	0.000363204600415506
519	5	L019_5	339	0.000114340597772645	4	4	S	1920109	Enterobacteriaceae bacterium ENNIH2	0.000132074400151093
519	5	L019_5	340	8.57554483294839e-05	3	3	S	2282310	Enterobacteriaceae bacterium w6	9.90558001133198e-05
519	5	L019_5	341	2.85851494431613e-05	1	1	S	1920128	Enterobacteriaceae bacterium ENNIH3	3.30186000377733e-05
519	5	L019_5	342	2.85851494431613e-05	1	1	S	2052938	Enterobacteriaceae bacterium S05	3.30186000377733e-05
519	5	L019_5	345	0.000343021793317935	12	12	S	1199245	secondary endosymbiont of Ctenarytaina eucalypti	0.000396223200453279
519	5	L019_5	346	0.000200096046102129	7	7	S	134287	secondary endosymbiont of Heteropsylla cubana	0.000231130200264413
519	5	L019_5	347	0.000171510896658968	6	0	G	568987	Candidatus Hamiltonella	0.00019811160022664
519	5	L019_5	348	0.000171510896658968	6	6	S	138072	Candidatus Hamiltonella defensa	0.00019811160022664
519	5	L019_5	350	0.000285851494431613	10	5	G	203804	Candidatus Blochmannia	0.000330186000377733
519	5	L019_5	351	5.71702988863226e-05	2	0	S	251535	Candidatus Blochmannia vafer	6.60372000755466e-05
519	5	L019_5	353	2.85851494431613e-05	1	0	S	101534	Candidatus Blochmannia pennsylvanicus	3.30186000377733e-05
519	5	L019_5	355	2.85851494431613e-05	1	1	S	203907	Candidatus Blochmannia floridanus	3.30186000377733e-05
519	5	L019_5	357	2.85851494431613e-05	1	1	S	1505597	Blochmannia endosymbiont of Camponotus (Colobopsis) obliquus	3.30186000377733e-05
519	5	L019_5	358	0.000171510896658968	6	0	G	1906657	Candidatus Doolittlea	0.00019811160022664
519	5	L019_5	359	0.000171510896658968	6	6	S	1778262	Candidatus Doolittlea endobia	0.00019811160022664
519	5	L019_5	360	0.000114340597772645	4	0	G	472825	Candidatus Purcelliella	0.000132074400151093
519	5	L019_5	361	0.000114340597772645	4	4	S	472834	Candidatus Purcelliella pentastirinorum	0.000132074400151093
519	5	L019_5	362	0.000114340597772645	4	0	G	1906659	Candidatus Hoaglandella	0.000132074400151093
519	5	L019_5	363	0.000114340597772645	4	4	S	1778263	Candidatus Hoaglandella endobia	0.000132074400151093
519	5	L019_5	365	5.71702988863226e-05	2	2	S	1835721	secondary endosymbiont of Trabutina mannipara	6.60372000755466e-05
519	5	L019_5	366	5.71702988863226e-05	2	0	G	1906660	Candidatus Mikella	6.60372000755466e-05
519	5	L019_5	367	5.71702988863226e-05	2	2	S	1778264	Candidatus Mikella endobia	6.60372000755466e-05
519	5	L019_5	368	5.71702988863226e-05	2	0	G	1906661	Candidatus Gullanella	6.60372000755466e-05
519	5	L019_5	369	5.71702988863226e-05	2	2	S	1070130	Candidatus Gullanella endobia	6.60372000755466e-05
519	5	L019_5	370	2.85851494431613e-05	1	0	G	1682492	Candidatus Tachikawaea	3.30186000377733e-05
519	5	L019_5	371	2.85851494431613e-05	1	1	S	1410383	Candidatus Tachikawaea gelatinosa	3.30186000377733e-05
519	5	L019_5	372	0.00428777241647419	150	16	G	160674	Raoultella	0.00495279000566599
519	5	L019_5	373	0.00271558919710032	95	94	S	54291	Raoultella ornithinolytica	0.00313676700358846
519	5	L019_5	375	0.000571702988863226	20	20	S	575	Raoultella planticola	0.000660372000755466
519	5	L019_5	376	0.000543117839420064	19	19	S	2259647	Raoultella sp. X13	0.000627353400717692
519	5	L019_5	377	0.0031729515881909	111	12	G	1330547	Kosakonia	0.00366506460419283
519	5	L019_5	378	0.00162935351826019	57	57	S	208223	Kosakonia cowanii	0.00188206020215308
519	5	L019_5	379	0.000886139632738	31	26	S	1158459	Kosakonia sacchari	0.00102357660117097
519	5	L019_5	381	0.000200096046102129	7	7	S	497725	Kosakonia oryzae	0.000231130200264413
519	5	L019_5	382	0.000114340597772645	4	3	S	283686	Kosakonia radicincitans	0.000132074400151093
519	5	L019_5	384	0.00308719613986142	108	0	G	1330546	Pluralibacter	0.00356600880407951
519	5	L019_5	385	0.0021438862082371	75	75	S	61647	Pluralibacter gergoviae	0.002476395002833
519	5	L019_5	386	0.000943309931624323	33	21	S	1334193	Enterobacter lignolyticus	0.00108961380124652
519	5	L019_5	388	0.00154359806993071	54	24	G	83654	Leclercia	0.00178300440203976
519	5	L019_5	389	0.000514532689976903	18	18	S	1920114	Leclercia sp. LSNIH1	0.000594334800679919
519	5	L019_5	390	0.000285851494431613	10	10	S	1920116	Leclercia sp. LSNIH3	0.000330186000377733
519	5	L019_5	391	5.71702988863226e-05	2	2	S	83655	Leclercia adecarboxylata	6.60372000755466e-05
519	5	L019_5	392	0.00128633172494226	45	0	G	158483	Cedecea	0.0014858370016998
519	5	L019_5	393	0.00128633172494226	45	45	S	158822	Cedecea neteri	0.0014858370016998
519	5	L019_5	394	0.000886139632738	31	0	G	929812	Gibbsiella	0.00102357660117097
519	5	L019_5	395	0.000886139632738	31	31	S	929813	Gibbsiella quercinecans	0.00102357660117097
519	5	L019_5	396	0.000457362391090581	16	0	G	1335483	Shimwellia	0.000528297600604372
519	5	L019_5	397	0.000457362391090581	16	0	S	563	Shimwellia blattae	0.000528297600604372
519	5	L019_5	399	0.000314436643874774	11	0	G	579	Kluyvera	0.000363204600415506
519	5	L019_5	400	0.000314436643874774	11	11	S	61648	Kluyvera intermedia	0.000363204600415506
519	5	L019_5	401	0.000257266344988452	9	0	G	2172100	Limnobaculum	0.00029716740033996
519	5	L019_5	402	0.000257266344988452	9	9	S	2172103	Limnobaculum parvum	0.00029716740033996
519	5	L019_5	403	0.000200096046102129	7	0	G	1048757	Candidatus Moranella	0.000231130200264413
519	5	L019_5	404	0.000200096046102129	7	7	S	1048758	Candidatus Moranella endobia	0.000231130200264413
519	5	L019_5	405	0.000142925747215806	5	2	G	401618	Candidatus Riesia	0.000165093000188866
519	5	L019_5	406	5.71702988863226e-05	2	2	S	401619	Candidatus Riesia pediculicola	6.60372000755466e-05
519	5	L019_5	407	2.85851494431613e-05	1	1	S	428411	Candidatus Riesia pediculischaeffi	3.30186000377733e-05
519	5	L019_5	408	0.000114340597772645	4	0	G	409304	Candidatus Ishikawaella	0.000132074400151093
519	5	L019_5	409	0.000114340597772645	4	0	S	168169	Candidatus Ishikawaella capsulata	0.000132074400151093
519	5	L019_5	411	0.00374465457705413	131	1	F	1903411	Yersiniaceae	0.0043254366049483
519	5	L019_5	412	0.00260124859932768	91	8	G	629	Yersinia	0.00300469260343737
519	5	L019_5	414	0.00100048023051065	35	4	S	632	Yersinia pestis	0.00115565100132206
519	5	L019_5	423	0.000142925747215806	5	4	S	633	Yersinia pseudotuberculosis	0.000165093000188866
519	5	L019_5	425	0.000543117839420064	19	16	S	630	Yersinia enterocolitica	0.000627353400717692
519	5	L019_5	431	0.000371606942761097	13	2	S	29484	Yersinia frederiksenii	0.000429241800491053
519	5	L019_5	433	0.000114340597772645	4	4	S	29486	Yersinia ruckeri	0.000132074400151093
519	5	L019_5	434	0.000114340597772645	4	4	S	935293	Yersinia entomophaga	0.000132074400151093
519	5	L019_5	435	2.85851494431613e-05	1	1	S	28152	Yersinia kristensenii	3.30186000377733e-05
519	5	L019_5	436	2.85851494431613e-05	1	0	S	29483	Yersinia aldovae	3.30186000377733e-05
519	5	L019_5	438	2.85851494431613e-05	1	1	S	263819	Yersinia aleksiciae	3.30186000377733e-05
519	5	L019_5	439	0.000943309931624323	33	1	G	613	Serratia	0.00108961380124652
519	5	L019_5	440	0.000343021793317935	12	10	S	615	Serratia marcescens	0.000396223200453279
519	5	L019_5	444	0.000314436643874774	11	2	S	82996	Serratia plymuthica	0.000363204600415506
519	5	L019_5	447	0.000114340597772645	4	4	S	61652	Serratia rubidaea	0.000132074400151093
519	5	L019_5	448	5.71702988863226e-05	2	2	S	2033438	Serratia sp. MYb239	6.60372000755466e-05
519	5	L019_5	449	5.71702988863226e-05	2	2	S	671990	Serratia sp. FGI94	6.60372000755466e-05
519	5	L019_5	450	2.85851494431613e-05	1	1	S	104623	Serratia sp. ATCC 39006	3.30186000377733e-05
519	5	L019_5	451	0.000114340597772645	4	1	G	34037	Rahnella	0.000132074400151093
519	5	L019_5	452	5.71702988863226e-05	2	0	S	34038	Rahnella aquatilis	6.60372000755466e-05
519	5	L019_5	455	2.85851494431613e-05	1	1	S	741091	Rahnella sp. Y9602	3.30186000377733e-05
519	5	L019_5	456	5.71702988863226e-05	2	0	G	1745211	Chania	6.60372000755466e-05
519	5	L019_5	457	5.71702988863226e-05	2	0	S	1639108	Chania multitudinisentens	6.60372000755466e-05
519	5	L019_5	459	0.003544558530952	124	8	F	1903409	Erwiniaceae	0.00409430640468389
519	5	L019_5	460	0.00180086441491916	63	8	G	53335	Pantoea	0.00208017180237972
519	5	L019_5	461	0.000771799034965355	27	27	S	553	Pantoea ananatis	0.000891502201019879
519	5	L019_5	462	0.00022868119554529	8	8	S	592316	Pantoea sp. At-9b	0.000264148800302186
519	5	L019_5	463	0.000142925747215806	5	0	S	66269	Pantoea stewartii	0.000165093000188866
519	5	L019_5	466	0.000114340597772645	4	1	S	470934	Pantoea vagans	0.000132074400151093
519	5	L019_5	468	0.000114340597772645	4	4	S	1076550	Pantoea rwandensis	0.000132074400151093
519	5	L019_5	469	0.000114340597772645	4	4	S	1235990	Candidatus Pantoea carbekii	0.000132074400151093
519	5	L019_5	470	8.57554483294839e-05	3	3	S	1484158	Pantoea sp. PSNIH1	9.90558001133198e-05
519	5	L019_5	471	0.00065745843719271	23	0	G	32199	Buchnera	0.000759427800868785
519	5	L019_5	472	0.00065745843719271	23	14	S	9	Buchnera aphidicola	0.000759427800868785
519	5	L019_5	478	0.000600288138306387	21	4	G	551	Erwinia	0.000693390600793239
519	5	L019_5	479	0.000200096046102129	7	7	S	1922217	Candidatus Erwinia sp. ErCipseudotaxifoliae	0.000231130200264413
519	5	L019_5	480	8.57554483294839e-05	3	3	S	79967	Erwinia pyrifoliae	9.90558001133198e-05
519	5	L019_5	481	8.57554483294839e-05	3	3	S	215689	Erwinia sp. Ejp617	9.90558001133198e-05
519	5	L019_5	482	8.57554483294839e-05	3	3	S	1619313	Erwinia gerundensis	9.90558001133198e-05
519	5	L019_5	483	2.85851494431613e-05	1	0	S	182337	Erwinia billingiae	3.30186000377733e-05
519	5	L019_5	485	0.000142925747215806	5	0	G	51228	Wigglesworthia	0.000165093000188866
519	5	L019_5	486	0.000142925747215806	5	0	S	51229	Wigglesworthia glossinidia	0.000165093000188866
519	5	L019_5	489	0.000114340597772645	4	0	G	82986	Tatumella	0.000132074400151093
519	5	L019_5	490	8.57554483294839e-05	3	3	S	53336	Tatumella citrea	9.90558001133198e-05
519	5	L019_5	491	2.85851494431613e-05	1	1	S	82987	Tatumella ptyseos	3.30186000377733e-05
519	5	L019_5	492	0.00220105650712342	77	0	F	1903414	Morganellaceae	0.00254243220290854
519	5	L019_5	493	0.00065745843719271	23	1	G	626	Xenorhabdus	0.000759427800868785
519	5	L019_5	494	0.000400192092204258	14	14	S	351671	Xenorhabdus doucetiae	0.000462260400528826
519	5	L019_5	495	8.57554483294839e-05	3	3	S	40576	Xenorhabdus bovienii	9.90558001133198e-05
519	5	L019_5	496	8.57554483294839e-05	3	0	S	40577	Xenorhabdus poinarii	9.90558001133198e-05
519	5	L019_5	498	5.71702988863226e-05	2	2	S	628	Xenorhabdus nematophila	6.60372000755466e-05
519	5	L019_5	499	0.000428777241647419	15	2	G	583	Proteus	0.000495279000566599
519	5	L019_5	500	0.000371606942761097	13	12	S	584	Proteus mirabilis	0.000429241800491053
519	5	L019_5	502	0.000371606942761097	13	0	G	581	Morganella	0.000429241800491053
519	5	L019_5	503	0.000371606942761097	13	13	S	582	Morganella morganii	0.000429241800491053
519	5	L019_5	504	0.000371606942761097	13	5	G	29487	Photorhabdus	0.000429241800491053
519	5	L019_5	505	0.000142925747215806	5	5	S	291112	Photorhabdus asymbiotica	0.000165093000188866
519	5	L019_5	506	5.71702988863226e-05	2	2	S	230089	Photorhabdus thracensis	6.60372000755466e-05
519	5	L019_5	507	2.85851494431613e-05	1	0	S	2218628	Photorhabdus laumondii	3.30186000377733e-05
519	5	L019_5	509	0.00022868119554529	8	2	G	586	Providencia	0.000264148800302186
519	5	L019_5	510	0.000142925747215806	5	5	S	588	Providencia stuartii	0.000165093000188866
519	5	L019_5	511	2.85851494431613e-05	1	1	S	126385	Providencia alcalifaciens	3.30186000377733e-05
519	5	L019_5	512	0.000142925747215806	5	0	G	637	Arsenophonus	0.000165093000188866
519	5	L019_5	513	0.000142925747215806	5	5	S	634113	Candidatus Arsenophonus lipoptenae	0.000165093000188866
519	5	L019_5	514	0.00191520501269181	67	1	F	1903410	Pectobacteriaceae	0.00221224620253081
519	5	L019_5	515	0.000828969333851677	29	1	G	84565	Sodalis	0.000957539401095425
519	5	L019_5	516	0.000600288138306387	21	0	S	1486991	Candidatus Sodalis pierantonius	0.000693390600793239
519	5	L019_5	518	0.000114340597772645	4	4	S	1929246	Sodalis endosymbiont of Henestaris halophilus	0.000132074400151093
519	5	L019_5	519	5.71702988863226e-05	2	0	S	63612	Sodalis glossinidius	6.60372000755466e-05
519	5	L019_5	521	2.85851494431613e-05	1	1	S	1239307	Sodalis praecaptivus	3.30186000377733e-05
519	5	L019_5	522	0.000600288138306387	21	5	G	204037	Dickeya	0.000693390600793239
519	5	L019_5	523	0.000142925747215806	5	1	S	204038	Dickeya dadantii	0.000165093000188866
519	5	L019_5	525	8.57554483294839e-05	3	3	S	1089444	Dickeya solani	9.90558001133198e-05
519	5	L019_5	526	5.71702988863226e-05	2	0	S	204039	Dickeya dianthicola	6.60372000755466e-05
519	5	L019_5	528	5.71702988863226e-05	2	2	S	204042	Dickeya zeae	6.60372000755466e-05
519	5	L019_5	529	2.85851494431613e-05	1	0	S	556	Dickeya chrysanthemi	3.30186000377733e-05
519	5	L019_5	531	2.85851494431613e-05	1	0	S	69223	Dickeya paradisiaca	3.30186000377733e-05
519	5	L019_5	533	2.85851494431613e-05	1	1	S	1224145	Dickeya sp. MK7	3.30186000377733e-05
519	5	L019_5	534	2.85851494431613e-05	1	1	S	2037915	Dickeya sp. Secpp 1600	3.30186000377733e-05
519	5	L019_5	535	0.000343021793317935	12	3	G	122277	Pectobacterium	0.000396223200453279
519	5	L019_5	536	0.000200096046102129	7	0	S	554	Pectobacterium carotovorum	0.000231130200264413
519	5	L019_5	540	2.85851494431613e-05	1	1	S	29471	Pectobacterium atrosepticum	3.30186000377733e-05
519	5	L019_5	541	2.85851494431613e-05	1	1	S	2042057	Pectobacterium polaris	3.30186000377733e-05
519	5	L019_5	542	0.000114340597772645	4	0	G	71655	Brenneria	0.000132074400151093
519	5	L019_5	543	8.57554483294839e-05	3	3	S	1109412	Brenneria goodwinii	9.90558001133198e-05
519	5	L019_5	544	2.85851494431613e-05	1	1	S	598467	Brenneria sp. EniD312	3.30186000377733e-05
519	5	L019_5	545	0.000828969333851677	29	0	F	1903412	Hafniaceae	0.000957539401095425
519	5	L019_5	546	0.00065745843719271	23	0	G	635	Edwardsiella	0.000759427800868785
519	5	L019_5	547	0.000485947540533742	17	16	S	67780	Edwardsiella ictaluri	0.000561316200642146
519	5	L019_5	549	5.71702988863226e-05	2	2	S	636	Edwardsiella tarda	6.60372000755466e-05
519	5	L019_5	550	5.71702988863226e-05	2	2	S	1263550	Edwardsiella piscicida	6.60372000755466e-05
519	5	L019_5	551	5.71702988863226e-05	2	2	S	1578828	Edwardsiella sp. EA181011	6.60372000755466e-05
519	5	L019_5	552	8.57554483294839e-05	3	1	G	568	Hafnia	9.90558001133198e-05
519	5	L019_5	553	5.71702988863226e-05	2	2	S	569	Hafnia alvei	6.60372000755466e-05
519	5	L019_5	554	8.57554483294839e-05	3	0	G	82982	Obesumbacterium	9.90558001133198e-05
519	5	L019_5	555	8.57554483294839e-05	3	3	S	82983	Obesumbacterium proteus	9.90558001133198e-05
519	5	L019_5	557	0.00022868119554529	8	0	G	702	Plesiomonas	0.000264148800302186
519	5	L019_5	558	0.00022868119554529	8	8	S	703	Plesiomonas shigelloides	0.000264148800302186
519	5	L019_5	559	0.000200096046102129	7	1	F	1903416	Budviciaceae	0.000231130200264413
519	5	L019_5	560	0.000114340597772645	4	0	G	82980	Leminorella	0.000132074400151093
519	5	L019_5	561	0.000114340597772645	4	4	S	158841	Leminorella richardii	0.000132074400151093
519	5	L019_5	562	5.71702988863226e-05	2	0	G	82984	Pragia	6.60372000755466e-05
519	5	L019_5	563	5.71702988863226e-05	2	2	S	82985	Pragia fontium	6.60372000755466e-05
519	5	L019_5	564	0.00148642777104439	52	0	O	72274	Pseudomonadales	0.00171696720196421
519	5	L019_5	565	0.0014006723227149	49	2	F	135621	Pseudomonadaceae	0.00161791140185089
519	5	L019_5	566	0.0012577465754991	44	2	G	286	Pseudomonas	0.00145281840166202
519	5	L019_5	568	0.000857554483294839	30	30	S	287	Pseudomonas aeruginosa	0.000990558001133198
519	5	L019_5	570	0.000142925747215806	5	5	S	29442	Pseudomonas tolaasii	0.000165093000188866
519	5	L019_5	571	5.71702988863226e-05	2	0	S	47883	Pseudomonas synxantha	6.60372000755466e-05
519	5	L019_5	573	2.85851494431613e-05	1	1	S	46679	Pseudomonas mucidolens	3.30186000377733e-05
519	5	L019_5	575	0.000114340597772645	4	3	S	303	Pseudomonas putida	0.000132074400151093
519	5	L019_5	578	8.57554483294839e-05	3	2	G	352	Azotobacter	9.90558001133198e-05
519	5	L019_5	579	2.85851494431613e-05	1	1	S	353	Azotobacter chroococcum	3.30186000377733e-05
519	5	L019_5	580	8.57554483294839e-05	3	0	F	468	Moraxellaceae	9.90558001133198e-05
519	5	L019_5	581	8.57554483294839e-05	3	0	G	469	Acinetobacter	9.90558001133198e-05
519	5	L019_5	582	2.85851494431613e-05	1	0	S	52133	Acinetobacter venetianus	3.30186000377733e-05
519	5	L019_5	584	2.85851494431613e-05	1	1	S	108981	Acinetobacter schindleri	3.30186000377733e-05
519	5	L019_5	586	2.85851494431613e-05	1	1	S	470	Acinetobacter baumannii	3.30186000377733e-05
519	5	L019_5	587	0.000743213885522193	26	0	O	135624	Aeromonadales	0.000858483600982105
519	5	L019_5	588	0.000743213885522193	26	1	F	84642	Aeromonadaceae	0.000858483600982105
519	5	L019_5	589	0.000514532689976903	18	1	G	642	Aeromonas	0.000594334800679919
519	5	L019_5	590	0.000371606942761097	13	10	S	654	Aeromonas veronii	0.000429241800491053
519	5	L019_5	592	5.71702988863226e-05	2	2	S	1920107	Aeromonas sp. ASNIH7	6.60372000755466e-05
519	5	L019_5	593	2.85851494431613e-05	1	0	S	651	Aeromonas media	3.30186000377733e-05
519	5	L019_5	595	2.85851494431613e-05	1	1	S	558964	Aeromonas aquatica	3.30186000377733e-05
519	5	L019_5	596	0.000114340597772645	4	0	G	129577	Oceanimonas	0.000132074400151093
519	5	L019_5	597	0.000114340597772645	4	4	S	511062	Oceanimonas sp. GK1	0.000132074400151093
519	5	L019_5	598	5.71702988863226e-05	2	0	G	347533	Zobellella	6.60372000755466e-05
519	5	L019_5	599	5.71702988863226e-05	2	2	S	347534	Zobellella denitrificans	6.60372000755466e-05
519	5	L019_5	600	2.85851494431613e-05	1	0	G	43947	Tolumonas	3.30186000377733e-05
519	5	L019_5	601	2.85851494431613e-05	1	0	S	43948	Tolumonas auensis	3.30186000377733e-05
519	5	L019_5	603	0.000571702988863226	20	0	O	135619	Oceanospirillales	0.000660372000755466
519	5	L019_5	604	0.000343021793317935	12	2	F	28256	Halomonadaceae	0.000396223200453279
519	5	L019_5	605	0.000142925747215806	5	1	G	2745	Halomonas	0.000165093000188866
519	5	L019_5	606	8.57554483294839e-05	3	3	S	1971364	Halomonas sp. GT	9.90558001133198e-05
519	5	L019_5	607	2.85851494431613e-05	1	1	S	1178482	Halomonas huangheensis	3.30186000377733e-05
519	5	L019_5	608	0.000142925747215806	5	5	G	504090	Kushneria	0.000165093000188866
519	5	L019_5	609	0.000171510896658968	6	0	F	135620	Oceanospirillaceae	0.00019811160022664
519	5	L019_5	610	0.000171510896658968	6	0	G	28253	Marinomonas	0.00019811160022664
519	5	L019_5	611	0.000171510896658968	6	6	S	178399	Marinomonas primoryensis	0.00019811160022664
519	5	L019_5	612	2.85851494431613e-05	1	0	F	224372	Alcanivoracaceae	3.30186000377733e-05
519	5	L019_5	613	2.85851494431613e-05	1	0	G	2025617	Ketobacter	3.30186000377733e-05
519	5	L019_5	614	2.85851494431613e-05	1	1	S	1917421	Ketobacter alkanivorans	3.30186000377733e-05
519	5	L019_5	615	2.85851494431613e-05	1	1	F	255527	Saccharospirillaceae	3.30186000377733e-05
519	5	L019_5	616	0.000457362391090581	16	0	O	135622	Alteromonadales	0.000528297600604372
519	5	L019_5	617	0.000171510896658968	6	2	F	72275	Alteromonadaceae	0.00019811160022664
519	5	L019_5	618	5.71702988863226e-05	2	1	G	226	Alteromonas	6.60372000755466e-05
519	5	L019_5	619	2.85851494431613e-05	1	0	S	314275	Alteromonas mediterranea	3.30186000377733e-05
519	5	L019_5	621	5.71702988863226e-05	2	1	G	2742	Marinobacter	6.60372000755466e-05
519	5	L019_5	622	2.85851494431613e-05	1	0	S	2743	Marinobacter hydrocarbonoclasticus	3.30186000377733e-05
519	5	L019_5	624	0.000171510896658968	6	0	F	267890	Shewanellaceae	0.00019811160022664
519	5	L019_5	625	0.000171510896658968	6	3	G	22	Shewanella	0.00019811160022664
519	5	L019_5	626	2.85851494431613e-05	1	1	S	2018305	Shewanella bicestrii	3.30186000377733e-05
519	5	L019_5	627	2.85851494431613e-05	1	0	S	70864	Shewanella pealeana	3.30186000377733e-05
519	5	L019_5	629	2.85851494431613e-05	1	1	S	93973	Shewanella japonica	3.30186000377733e-05
519	5	L019_5	630	8.57554483294839e-05	3	0	F	267888	Pseudoalteromonadaceae	9.90558001133198e-05
519	5	L019_5	631	8.57554483294839e-05	3	3	G	53246	Pseudoalteromonas	9.90558001133198e-05
519	5	L019_5	632	2.85851494431613e-05	1	0	F	267892	Ferrimonadaceae	3.30186000377733e-05
519	5	L019_5	633	2.85851494431613e-05	1	0	G	44011	Ferrimonas	3.30186000377733e-05
519	5	L019_5	634	2.85851494431613e-05	1	0	S	44012	Ferrimonas balearica	3.30186000377733e-05
519	5	L019_5	636	0.000400192092204258	14	0	O	135623	Vibrionales	0.000462260400528826
519	5	L019_5	637	0.000400192092204258	14	0	F	641	Vibrionaceae	0.000462260400528826
519	5	L019_5	638	0.000257266344988452	9	1	G	662	Vibrio	0.00029716740033996
519	5	L019_5	640	5.71702988863226e-05	2	2	S	663	Vibrio alginolyticus	6.60372000755466e-05
519	5	L019_5	641	5.71702988863226e-05	2	0	S	691	Vibrio natriegens	6.60372000755466e-05
519	5	L019_5	643	8.57554483294839e-05	3	3	S	666	Vibrio cholerae	9.90558001133198e-05
519	5	L019_5	644	2.85851494431613e-05	1	1	S	1116375	Vibrio sp. EJY3	3.30186000377733e-05
519	5	L019_5	645	8.57554483294839e-05	3	0	G	657	Photobacterium	9.90558001133198e-05
519	5	L019_5	646	5.71702988863226e-05	2	0	S	38293	Photobacterium damselae	6.60372000755466e-05
519	5	L019_5	648	2.85851494431613e-05	1	0	S	74109	Photobacterium profundum	3.30186000377733e-05
519	5	L019_5	650	2.85851494431613e-05	1	0	G	246861	Grimontia	3.30186000377733e-05
519	5	L019_5	651	2.85851494431613e-05	1	1	S	673	Grimontia hollisae	3.30186000377733e-05
519	5	L019_5	652	2.85851494431613e-05	1	0	G	511678	Aliivibrio	3.30186000377733e-05
519	5	L019_5	653	2.85851494431613e-05	1	0	S	668	Aliivibrio fischeri	3.30186000377733e-05
519	5	L019_5	655	0.000400192092204258	14	0	O	135625	Pasteurellales	0.000462260400528826
519	5	L019_5	656	0.000400192092204258	14	1	F	712	Pasteurellaceae	0.000462260400528826
519	5	L019_5	657	0.000285851494431613	10	0	G	724	Haemophilus	0.000330186000377733
519	5	L019_5	658	0.00022868119554529	8	2	S	729	Haemophilus parainfluenzae	0.000264148800302186
519	5	L019_5	660	2.85851494431613e-05	1	1	S	726	Haemophilus haemolyticus	3.30186000377733e-05
519	5	L019_5	661	2.85851494431613e-05	1	0	S	727	Haemophilus influenzae	3.30186000377733e-05
519	5	L019_5	663	2.85851494431613e-05	1	0	G	745	Pasteurella	3.30186000377733e-05
519	5	L019_5	664	2.85851494431613e-05	1	0	S	747	Pasteurella multocida	3.30186000377733e-05
519	5	L019_5	667	2.85851494431613e-05	1	0	G	155493	Gallibacterium	3.30186000377733e-05
519	5	L019_5	668	2.85851494431613e-05	1	0	S	750	Gallibacterium anatis	3.30186000377733e-05
519	5	L019_5	670	2.85851494431613e-05	1	0	G	416916	Aggregatibacter	3.30186000377733e-05
519	5	L019_5	671	2.85851494431613e-05	1	1	S	714	Aggregatibacter actinomycetemcomitans	3.30186000377733e-05
519	5	L019_5	672	0.00022868119554529	8	0	O	135614	Xanthomonadales	0.000264148800302186
519	5	L019_5	673	0.00022868119554529	8	0	F	32033	Xanthomonadaceae	0.000264148800302186
519	5	L019_5	674	0.000142925747215806	5	1	G	338	Xanthomonas	0.000165093000188866
519	5	L019_5	675	5.71702988863226e-05	2	1	S	343	Xanthomonas translucens	6.60372000755466e-05
519	5	L019_5	677	5.71702988863226e-05	2	0	S	56454	Xanthomonas hortorum	6.60372000755466e-05
519	5	L019_5	680	5.71702988863226e-05	2	0	G	2370	Xylella	6.60372000755466e-05
519	5	L019_5	681	5.71702988863226e-05	2	2	S	2371	Xylella fastidiosa	6.60372000755466e-05
519	5	L019_5	682	2.85851494431613e-05	1	0	G	40323	Stenotrophomonas	3.30186000377733e-05
519	5	L019_5	684	2.85851494431613e-05	1	1	S	40324	Stenotrophomonas maltophilia	3.30186000377733e-05
519	5	L019_5	687	0.000114340597772645	4	3	S	186490	Candidatus Baumannia cicadellinicola	0.000132074400151093
519	5	L019_5	689	5.71702988863226e-05	2	0	G	745410	Gallaecimonas	6.60372000755466e-05
519	5	L019_5	690	5.71702988863226e-05	2	2	S	2291597	Gallaecimonas sp. HK-28	6.60372000755466e-05
519	5	L019_5	692	2.85851494431613e-05	1	1	S	1248727	endosymbiont of unidentified scaly snail isolate Monju	3.30186000377733e-05
519	5	L019_5	693	2.85851494431613e-05	1	0	G	1273155	Thiohalobacter	3.30186000377733e-05
519	5	L019_5	694	2.85851494431613e-05	1	1	S	585455	Thiohalobacter thiocyanaticus	3.30186000377733e-05
519	5	L019_5	695	0.000142925747215806	5	0	O	135613	Chromatiales	0.000165093000188866
519	5	L019_5	696	8.57554483294839e-05	3	1	F	1046	Chromatiaceae	9.90558001133198e-05
519	5	L019_5	697	2.85851494431613e-05	1	0	G	53392	Thiodictyon	3.30186000377733e-05
519	5	L019_5	698	2.85851494431613e-05	1	1	S	1166950	Candidatus Thiodictyon syntrophicum	3.30186000377733e-05
519	5	L019_5	699	2.85851494431613e-05	1	0	G	156885	Thioflavicoccus	3.30186000377733e-05
519	5	L019_5	700	2.85851494431613e-05	1	0	S	80679	Thioflavicoccus mobilis	3.30186000377733e-05
519	5	L019_5	702	5.71702988863226e-05	2	1	F	72276	Ectothiorhodospiraceae	6.60372000755466e-05
519	5	L019_5	703	2.85851494431613e-05	1	0	G	1335745	Spiribacter	3.30186000377733e-05
519	5	L019_5	704	2.85851494431613e-05	1	1	S	1335757	Spiribacter curvatus	3.30186000377733e-05
519	5	L019_5	705	0.000114340597772645	4	0	O	72273	Thiotrichales	0.000132074400151093
519	5	L019_5	706	8.57554483294839e-05	3	0	F	135616	Piscirickettsiaceae	9.90558001133198e-05
519	5	L019_5	707	5.71702988863226e-05	2	2	G	40222	Methylophaga	6.60372000755466e-05
519	5	L019_5	708	2.85851494431613e-05	1	0	G	28884	Hydrogenovibrio	3.30186000377733e-05
519	5	L019_5	709	2.85851494431613e-05	1	0	S	39765	Hydrogenovibrio crunogenus	3.30186000377733e-05
519	5	L019_5	711	2.85851494431613e-05	1	0	F	34064	Francisellaceae	3.30186000377733e-05
519	5	L019_5	712	2.85851494431613e-05	1	0	G	262	Francisella	3.30186000377733e-05
519	5	L019_5	713	2.85851494431613e-05	1	0	S	263	Francisella tularensis	3.30186000377733e-05
519	5	L019_5	716	5.71702988863226e-05	2	0	O	135618	Methylococcales	6.60372000755466e-05
519	5	L019_5	717	5.71702988863226e-05	2	0	F	403	Methylococcaceae	6.60372000755466e-05
519	5	L019_5	718	2.85851494431613e-05	1	0	G	416	Methylomonas	3.30186000377733e-05
519	5	L019_5	719	2.85851494431613e-05	1	1	S	1538553	Methylomonas denitrificans	3.30186000377733e-05
519	5	L019_5	720	2.85851494431613e-05	1	0	G	762296	Methylovulum	3.30186000377733e-05
519	5	L019_5	721	2.85851494431613e-05	1	1	S	1704499	Methylovulum psychrotolerans	3.30186000377733e-05
519	5	L019_5	722	5.71702988863226e-05	2	0	O	1240482	Orbales	6.60372000755466e-05
519	5	L019_5	723	5.71702988863226e-05	2	0	F	1240483	Orbaceae	6.60372000755466e-05
519	5	L019_5	724	2.85851494431613e-05	1	0	G	1193503	Gilliamella	3.30186000377733e-05
519	5	L019_5	725	2.85851494431613e-05	1	1	S	1196095	Gilliamella apicola	3.30186000377733e-05
519	5	L019_5	726	2.85851494431613e-05	1	0	G	1335631	Frischella	3.30186000377733e-05
519	5	L019_5	727	2.85851494431613e-05	1	1	S	1267021	Frischella perrara	3.30186000377733e-05
519	5	L019_5	728	5.71702988863226e-05	2	0	O	1706369	Cellvibrionales	6.60372000755466e-05
519	5	L019_5	729	2.85851494431613e-05	1	0	F	1706371	Cellvibrionaceae	3.30186000377733e-05
519	5	L019_5	730	2.85851494431613e-05	1	0	G	10	Cellvibrio	3.30186000377733e-05
519	5	L019_5	731	2.85851494431613e-05	1	0	S	155077	Cellvibrio japonicus	3.30186000377733e-05
519	5	L019_5	733	2.85851494431613e-05	1	0	F	1706373	Microbulbiferaceae	3.30186000377733e-05
519	5	L019_5	734	2.85851494431613e-05	1	0	G	48073	Microbulbifer	3.30186000377733e-05
519	5	L019_5	735	2.85851494431613e-05	1	1	S	252514	Microbulbifer thermotolerans	3.30186000377733e-05
519	5	L019_5	736	2.85851494431613e-05	1	0	O	118969	Legionellales	3.30186000377733e-05
519	5	L019_5	737	2.85851494431613e-05	1	1	F	118968	Coxiellaceae	3.30186000377733e-05
519	5	L019_5	738	0.0120629330650141	422	21	C	28216	Betaproteobacteria	0.0139338492159403
519	5	L019_5	739	0.0102906537995381	360	35	O	80840	Burkholderiales	0.0118866960135984
519	5	L019_5	742	0.00194379016213497	68	68	S	1834205	Burkholderiales bacterium YL45	0.00224526480256858
519	5	L019_5	743	0.00102906537995381	36	36	S	1469502	Burkholderiales bacterium GJ-E10	0.00118866960135984
519	5	L019_5	745	0.000571702988863226	20	13	G	32012	Thiomonas	0.000660372000755466
519	5	L019_5	746	0.000200096046102129	7	7	S	1050370	Thiomonas sp. X19	0.000231130200264413
519	5	L019_5	747	0.000485947540533742	17	0	G	318147	Paucibacter	0.000561316200642146
519	5	L019_5	748	0.000485947540533742	17	17	S	1768242	Paucibacter sp. KCTC 42545	0.000561316200642146
519	5	L019_5	749	5.71702988863226e-05	2	0	G	65047	Mitsuaria	6.60372000755466e-05
519	5	L019_5	750	5.71702988863226e-05	2	2	S	1658665	Mitsuaria sp. 7	6.60372000755466e-05
519	5	L019_5	751	2.85851494431613e-05	1	0	G	28067	Rubrivivax	3.30186000377733e-05
519	5	L019_5	752	2.85851494431613e-05	1	0	S	28068	Rubrivivax gelatinosus	3.30186000377733e-05
519	5	L019_5	754	0.00211530105879394	74	6	F	119060	Burkholderiaceae	0.00244337640279522
519	5	L019_5	755	0.000828969333851677	29	16	G	106589	Cupriavidus	0.000957539401095425
519	5	L019_5	756	0.000371606942761097	13	0	S	82541	Cupriavidus gilardii	0.000429241800491053
519	5	L019_5	758	0.000571702988863226	20	0	G	44013	Polynucleobacter	0.000660372000755466
519	5	L019_5	759	0.000571702988863226	20	20	S	576610	Polynucleobacter necessarius	0.000660372000755466
519	5	L019_5	760	0.00022868119554529	8	2	G	32008	Burkholderia	0.000264148800302186
519	5	L019_5	762	2.85851494431613e-05	1	1	S	28450	Burkholderia pseudomallei	3.30186000377733e-05
519	5	L019_5	763	8.57554483294839e-05	3	3	S	640511	Burkholderia sp. CCGE1002	9.90558001133198e-05
519	5	L019_5	764	0.000142925747215806	5	2	G	93217	Pandoraea	0.000165093000188866
519	5	L019_5	765	5.71702988863226e-05	2	2	S	656179	Pandoraea faecigallinarum	6.60372000755466e-05
519	5	L019_5	766	2.85851494431613e-05	1	0	S	93220	Pandoraea pnomenusa	3.30186000377733e-05
519	5	L019_5	768	0.000142925747215806	5	0	G	1822464	Paraburkholderia	0.000165093000188866
519	5	L019_5	769	0.000142925747215806	5	5	S	169427	Paraburkholderia terricola	0.000165093000188866
519	5	L019_5	770	2.85851494431613e-05	1	0	G	48736	Ralstonia	3.30186000377733e-05
519	5	L019_5	771	2.85851494431613e-05	1	1	S	190721	Ralstonia insidiosa	3.30186000377733e-05
519	5	L019_5	772	0.00128633172494226	45	0	F	506	Alcaligenaceae	0.0014858370016998
519	5	L019_5	773	0.000514532689976903	18	18	G	29574	Taylorella	0.000594334800679919
519	5	L019_5	774	0.000428777241647419	15	0	G	507	Alcaligenes	0.000495279000566599
519	5	L019_5	775	0.000428777241647419	15	15	S	511	Alcaligenes faecalis	0.000495279000566599
519	5	L019_5	776	0.000142925747215806	5	4	G	222	Achromobacter	0.000165093000188866
519	5	L019_5	777	2.85851494431613e-05	1	1	S	217203	Achromobacter spanius	3.30186000377733e-05
519	5	L019_5	778	0.000114340597772645	4	0	G	517	Bordetella	0.000132074400151093
519	5	L019_5	779	5.71702988863226e-05	2	2	S	1416803	Bordetella genomosp. 9	6.60372000755466e-05
519	5	L019_5	780	2.85851494431613e-05	1	1	S	2163011	Bordetella sp. HZ20	3.30186000377733e-05
519	5	L019_5	781	2.85851494431613e-05	1	1	S	463040	Bordetella genomosp. 13	3.30186000377733e-05
519	5	L019_5	782	8.57554483294839e-05	3	0	G	359336	Castellaniella	9.90558001133198e-05
519	5	L019_5	783	8.57554483294839e-05	3	0	S	75697	Castellaniella defragrans	9.90558001133198e-05
519	5	L019_5	785	0.000857554483294839	30	0	F	75682	Oxalobacteraceae	0.000990558001133198
519	5	L019_5	786	0.000457362391090581	16	0	G	29580	Janthinobacterium	0.000528297600604372
519	5	L019_5	787	0.000428777241647419	15	15	S	1236179	Janthinobacterium sp. B9-8	0.000495279000566599
519	5	L019_5	788	2.85851494431613e-05	1	1	S	1938606	Janthinobacterium sp. LM6	3.30186000377733e-05
519	5	L019_5	789	0.00022868119554529	8	7	G	202907	Collimonas	0.000264148800302186
519	5	L019_5	790	2.85851494431613e-05	1	1	S	158899	Collimonas fungivorans	3.30186000377733e-05
519	5	L019_5	791	0.000114340597772645	4	0	G	149698	Massilia	0.000132074400151093
519	5	L019_5	792	5.71702988863226e-05	2	2	S	1707785	Massilia sp. WG5	6.60372000755466e-05
519	5	L019_5	793	5.71702988863226e-05	2	2	S	2072590	Massilia armeniaca	6.60372000755466e-05
519	5	L019_5	794	2.85851494431613e-05	1	0	G	846	Oxalobacter	3.30186000377733e-05
519	5	L019_5	795	2.85851494431613e-05	1	1	S	847	Oxalobacter formigenes	3.30186000377733e-05
519	5	L019_5	796	2.85851494431613e-05	1	0	G	303379	Herminiimonas	3.30186000377733e-05
519	5	L019_5	797	2.85851494431613e-05	1	1	S	1809410	Herminiimonas arsenitoxidans	3.30186000377733e-05
519	5	L019_5	798	0.00065745843719271	23	1	F	80864	Comamonadaceae	0.000759427800868785
519	5	L019_5	799	0.000257266344988452	9	0	G	283	Comamonas	0.00029716740033996
519	5	L019_5	800	0.000200096046102129	7	7	S	1082851	Comamonas serinivorans	0.000231130200264413
519	5	L019_5	801	2.85851494431613e-05	1	0	S	285	Comamonas testosteroni	3.30186000377733e-05
519	5	L019_5	804	2.85851494431613e-05	1	1	S	225991	Comamonas aquatica	3.30186000377733e-05
519	5	L019_5	805	0.000171510896658968	6	6	G	1649468	Melaminivora	0.00019811160022664
519	5	L019_5	806	8.57554483294839e-05	3	0	G	34072	Variovorax	9.90558001133198e-05
519	5	L019_5	807	8.57554483294839e-05	3	3	S	1034889	Variovorax sp. HW608	9.90558001133198e-05
519	5	L019_5	808	8.57554483294839e-05	3	0	G	665874	Limnohabitans	9.90558001133198e-05
519	5	L019_5	809	8.57554483294839e-05	3	3	S	1678128	Limnohabitans sp. 63ED37-2	9.90558001133198e-05
519	5	L019_5	810	2.85851494431613e-05	1	0	G	28065	Rhodoferax	3.30186000377733e-05
519	5	L019_5	811	2.85851494431613e-05	1	1	S	1484693	Rhodoferax saidenbachensis	3.30186000377733e-05
519	5	L019_5	814	0.000200096046102129	7	7	S	1904640	Betaproteobacteria bacterium GR16-43	0.000231130200264413
519	5	L019_5	815	0.000171510896658968	6	0	G	1381133	Candidatus Profftella	0.00019811160022664
519	5	L019_5	816	0.000171510896658968	6	6	S	669502	Candidatus Profftella armatura	0.00019811160022664
519	5	L019_5	817	5.71702988863226e-05	2	0	G	327159	Candidatus Accumulibacter	6.60372000755466e-05
519	5	L019_5	818	5.71702988863226e-05	2	0	S	327160	Candidatus Accumulibacter phosphatis	6.60372000755466e-05
519	5	L019_5	820	0.000371606942761097	13	0	O	32003	Nitrosomonadales	0.000429241800491053
519	5	L019_5	821	0.00022868119554529	8	0	F	206379	Nitrosomonadaceae	0.000264148800302186
519	5	L019_5	822	0.00022868119554529	8	8	G	914	Nitrosomonas	0.000264148800302186
519	5	L019_5	823	5.71702988863226e-05	2	0	F	90627	Gallionellaceae	6.60372000755466e-05
519	5	L019_5	824	5.71702988863226e-05	2	0	G	96	Gallionella	6.60372000755466e-05
519	5	L019_5	825	5.71702988863226e-05	2	0	S	370405	Gallionella capsiferriformans	6.60372000755466e-05
519	5	L019_5	827	5.71702988863226e-05	2	0	F	2008793	Sterolibacteriaceae	6.60372000755466e-05
519	5	L019_5	828	2.85851494431613e-05	1	0	G	378210	Methyloversatilis	3.30186000377733e-05
519	5	L019_5	829	2.85851494431613e-05	1	1	S	1842540	Methyloversatilis sp. RAC08	3.30186000377733e-05
519	5	L019_5	830	2.85851494431613e-05	1	0	G	1054211	Sulfuritalea	3.30186000377733e-05
519	5	L019_5	831	2.85851494431613e-05	1	0	S	748811	Sulfuritalea hydrogenivorans	3.30186000377733e-05
519	5	L019_5	833	2.85851494431613e-05	1	0	F	32011	Methylophilaceae	3.30186000377733e-05
519	5	L019_5	834	2.85851494431613e-05	1	0	G	1679002	Candidatus Methylopumilus	3.30186000377733e-05
519	5	L019_5	835	2.85851494431613e-05	1	1	S	1581557	Candidatus Methylopumilus planktonicus	3.30186000377733e-05
519	5	L019_5	836	0.00022868119554529	8	0	O	206351	Neisseriales	0.000264148800302186
519	5	L019_5	837	0.000114340597772645	4	1	F	481	Neisseriaceae	0.000132074400151093
519	5	L019_5	838	8.57554483294839e-05	3	0	G	59	Vitreoscilla	9.90558001133198e-05
519	5	L019_5	839	8.57554483294839e-05	3	3	S	63	Vitreoscilla filiformis	9.90558001133198e-05
519	5	L019_5	840	0.000114340597772645	4	0	F	1499392	Chromobacteriaceae	0.000132074400151093
519	5	L019_5	841	5.71702988863226e-05	2	0	G	57479	Microvirgula	6.60372000755466e-05
519	5	L019_5	842	5.71702988863226e-05	2	2	S	57480	Microvirgula aerodenitrificans	6.60372000755466e-05
519	5	L019_5	843	2.85851494431613e-05	1	0	G	57739	Vogesella	3.30186000377733e-05
519	5	L019_5	844	2.85851494431613e-05	1	1	S	1192162	Vogesella sp. LIG4	3.30186000377733e-05
519	5	L019_5	846	2.85851494431613e-05	1	1	G	535	Chromobacterium	3.30186000377733e-05
519	5	L019_5	847	0.000142925747215806	5	0	O	206389	Rhodocyclales	0.000165093000188866
519	5	L019_5	848	0.000142925747215806	5	0	F	2008794	Zoogloeaceae	0.000165093000188866
519	5	L019_5	849	0.000142925747215806	5	0	G	12960	Azoarcus	0.000165093000188866
519	5	L019_5	850	0.000142925747215806	5	5	S	41977	Azoarcus communis	0.000165093000188866
519	5	L019_5	851	0.00102906537995381	36	1	C	28211	Alphaproteobacteria	0.00118866960135984
519	5	L019_5	852	0.000514532689976903	18	6	O	356	Rhizobiales	0.000594334800679919
519	5	L019_5	853	0.000142925747215806	5	0	F	772	Bartonellaceae	0.000165093000188866
519	5	L019_5	854	0.000142925747215806	5	0	G	773	Bartonella	0.000165093000188866
519	5	L019_5	855	0.000142925747215806	5	5	S	1686310	Bartonella apis	0.000165093000188866
519	5	L019_5	856	8.57554483294839e-05	3	0	F	41294	Bradyrhizobiaceae	9.90558001133198e-05
519	5	L019_5	857	2.85851494431613e-05	1	0	G	374	Bradyrhizobium	3.30186000377733e-05
519	5	L019_5	858	2.85851494431613e-05	1	1	S	1404367	Bradyrhizobium sp. 3 85S1MB	3.30186000377733e-05
519	5	L019_5	859	2.85851494431613e-05	1	0	G	1073	Rhodopseudomonas	3.30186000377733e-05
519	5	L019_5	860	2.85851494431613e-05	1	1	S	1076	Rhodopseudomonas palustris	3.30186000377733e-05
519	5	L019_5	861	2.85851494431613e-05	1	0	G	40136	Oligotropha	3.30186000377733e-05
519	5	L019_5	862	2.85851494431613e-05	1	1	S	40137	Oligotropha carboxidovorans	3.30186000377733e-05
519	5	L019_5	863	5.71702988863226e-05	2	0	F	118882	Brucellaceae	6.60372000755466e-05
519	5	L019_5	864	2.85851494431613e-05	1	1	G	234	Brucella	3.30186000377733e-05
519	5	L019_5	865	2.85851494431613e-05	1	1	G	528	Ochrobactrum	3.30186000377733e-05
519	5	L019_5	866	2.85851494431613e-05	1	0	F	82115	Rhizobiaceae	3.30186000377733e-05
519	5	L019_5	868	2.85851494431613e-05	1	0	G	357	Agrobacterium	3.30186000377733e-05
519	5	L019_5	870	2.85851494431613e-05	1	0	S	358	Agrobacterium tumefaciens	3.30186000377733e-05
519	5	L019_5	873	2.85851494431613e-05	1	1	G	1484898	Methyloceanibacter	3.30186000377733e-05
519	5	L019_5	874	0.000314436643874774	11	0	O	204455	Rhodobacterales	0.000363204600415506
519	5	L019_5	875	0.000314436643874774	11	0	F	31989	Rhodobacteraceae	0.000363204600415506
519	5	L019_5	876	0.00022868119554529	8	0	G	1060	Rhodobacter	0.000264148800302186
519	5	L019_5	877	0.00022868119554529	8	8	S	1850250	Rhodobacter sp. LPB0142	0.000264148800302186
519	5	L019_5	878	5.71702988863226e-05	2	0	G	265	Paracoccus	6.60372000755466e-05
519	5	L019_5	879	2.85851494431613e-05	1	0	S	266	Paracoccus denitrificans	3.30186000377733e-05
519	5	L019_5	881	2.85851494431613e-05	1	1	S	1529068	Paracoccus sp. BM15	3.30186000377733e-05
519	5	L019_5	883	2.85851494431613e-05	1	1	S	2033435	Rhodobacteraceae bacterium QY30	3.30186000377733e-05
519	5	L019_5	884	0.000114340597772645	4	0	O	204457	Sphingomonadales	0.000132074400151093
519	5	L019_5	885	8.57554483294839e-05	3	0	F	41297	Sphingomonadaceae	9.90558001133198e-05
519	5	L019_5	886	5.71702988863226e-05	2	0	G	13687	Sphingomonas	6.60372000755466e-05
519	5	L019_5	887	5.71702988863226e-05	2	2	S	2219696	Sphingomonas sp. FARSPH	6.60372000755466e-05
519	5	L019_5	888	2.85851494431613e-05	1	0	G	165696	Novosphingobium	3.30186000377733e-05
519	5	L019_5	889	2.85851494431613e-05	1	1	S	1609758	Novosphingobium sp. P6W	3.30186000377733e-05
519	5	L019_5	890	2.85851494431613e-05	1	0	F	335929	Erythrobacteraceae	3.30186000377733e-05
519	5	L019_5	891	2.85851494431613e-05	1	0	G	1111	Porphyrobacter	3.30186000377733e-05
519	5	L019_5	892	2.85851494431613e-05	1	1	S	2023229	Porphyrobacter HT-58-2	3.30186000377733e-05
519	5	L019_5	893	5.71702988863226e-05	2	0	O	204441	Rhodospirillales	6.60372000755466e-05
519	5	L019_5	894	5.71702988863226e-05	2	0	F	41295	Rhodospirillaceae	6.60372000755466e-05
519	5	L019_5	895	5.71702988863226e-05	2	0	G	171436	Tistrella	6.60372000755466e-05
519	5	L019_5	896	5.71702988863226e-05	2	0	S	171437	Tistrella mobilis	6.60372000755466e-05
519	5	L019_5	899	0.000142925747215806	5	0	C	28221	Deltaproteobacteria	0.000165093000188866
519	5	L019_5	900	0.000114340597772645	4	0	O	213115	Desulfovibrionales	0.000132074400151093
519	5	L019_5	901	0.000114340597772645	4	0	F	194924	Desulfovibrionaceae	0.000132074400151093
519	5	L019_5	902	0.000114340597772645	4	1	G	872	Desulfovibrio	0.000132074400151093
519	5	L019_5	903	8.57554483294839e-05	3	3	S	881	Desulfovibrio vulgaris	9.90558001133198e-05
519	5	L019_5	904	2.85851494431613e-05	1	0	O	213118	Desulfobacterales	3.30186000377733e-05
519	5	L019_5	905	2.85851494431613e-05	1	0	F	213121	Desulfobulbaceae	3.30186000377733e-05
519	5	L019_5	906	2.85851494431613e-05	1	0	G	109168	Desulfotalea	3.30186000377733e-05
519	5	L019_5	907	2.85851494431613e-05	1	0	S	84980	Desulfotalea psychrophila	3.30186000377733e-05
519	5	L019_5	909	2.85851494431613e-05	1	0	C	29547	Epsilonproteobacteria	3.30186000377733e-05
519	5	L019_5	910	2.85851494431613e-05	1	0	O	213849	Campylobacterales	3.30186000377733e-05
519	5	L019_5	911	2.85851494431613e-05	1	0	F	72294	Campylobacteraceae	3.30186000377733e-05
519	5	L019_5	912	2.85851494431613e-05	1	1	G	194	Campylobacter	3.30186000377733e-05
519	5	L019_5	915	6.88313247501658	240794	199	P	976	Bacteroidetes	7.95068077749558
519	5	L019_5	916	6.86403759518855	240126	0	C	200643	Bacteroidia	7.92862435267035
519	5	L019_5	917	6.86403759518855	240126	3564	O	171549	Bacteroidales	7.92862435267035
519	5	L019_5	918	6.04821743008072	211586	0	F	815	Bacteroidaceae	6.9862735075923
519	5	L019_5	919	6.04821743008072	211586	2028	G	816	Bacteroides	6.9862735075923
519	5	L019_5	920	4.75133778499394	166217	114942	S	818	Bacteroides thetaiotaomicron	5.48825264247856
519	5	L019_5	922	1.00696905943424	35227	35227	S	246787	Bacteroides cellulosilyticus	1.16314622353064
519	5	L019_5	923	0.0646310228909877	2261	2254	S	28116	Bacteroides ovatus	0.0746550546854054
519	5	L019_5	925	0.059199844496787	2071	2071	S	1796613	Bacteroides caecimuris	0.0683815206782285
519	5	L019_5	926	0.0427347984175261	1495	471	S	817	Bacteroides fragilis	0.0493628070564711
519	5	L019_5	930	0.0354170001600768	1239	0	S	357276	Bacteroides dorei	0.0409100454468011
519	5	L019_5	932	0.0202382858057582	708	453	S	821	Bacteroides vulgatus	0.0233771688267435
519	5	L019_5	934	0.00483089025589426	169	169	S	47678	Bacteroides caccae	0.00558014340638368
519	5	L019_5	935	0.00280134464542981	98	0	S	376805	Bacteroides salanitronis	0.00323582280370178
519	5	L019_5	937	0.00148642777104439	52	0	S	290053	Bacteroides helcogenes	0.00171696720196421
519	5	L019_5	939	0.000543117839420064	19	19	S	28113	Bacteroides heparinolyticus	0.000627353400717692
519	5	L019_5	940	5.71702988863226e-05	2	0	S	151276	Bacteroides coprosuis	6.60372000755466e-05
519	5	L019_5	942	0.672008278259279	23509	1	F	2005525	Tannerellaceae	0.776234268288012
519	5	L019_5	943	0.671350819822086	23486	9127	G	375288	Parabacteroides	0.775474840487143
519	5	L019_5	944	0.2148459832148	7516	7516	S	2025876	Parabacteroides sp. CT06	0.248167797883904
519	5	L019_5	945	0.195608177639553	6843	0	S	823	Parabacteroides distasonis	0.225946280058483
519	5	L019_5	947	0.000628873287749548	22	5	G	195950	Tannerella	0.000726409200831012
519	5	L019_5	948	0.000285851494431613	10	2	S	28112	Tannerella forsythia	0.000330186000377733
519	5	L019_5	951	0.000200096046102129	7	7	S	712710	Tannerella sp. oral taxon HOT-286	0.000231130200264413
519	5	L019_5	952	0.0220391502206774	771	0	F	171550	Rikenellaceae	0.0254573406291232
519	5	L019_5	953	0.0220391502206774	771	12	G	239759	Alistipes	0.0254573406291232
519	5	L019_5	954	0.0206670630474056	723	0	S	328814	Alistipes shahii	0.0238724478273101
519	5	L019_5	956	0.00102906537995381	36	0	S	214856	Alistipes finegoldii	0.00118866960135984
519	5	L019_5	958	0.0108909419378445	381	0	F	1853231	Odoribacteraceae	0.0125800866143916
519	5	L019_5	959	0.0108909419378445	381	0	G	283168	Odoribacter	0.0125800866143916
519	5	L019_5	960	0.0108909419378445	381	381	S	28118	Odoribacter splanchnicus	0.0125800866143916
519	5	L019_5	961	0.00397333577259942	139	0	F	2005519	Barnesiellaceae	0.00458958540525049
519	5	L019_5	962	0.00397333577259942	139	0	G	397864	Barnesiella	0.00458958540525049
519	5	L019_5	963	0.00397333577259942	139	0	S	397865	Barnesiella viscericola	0.00458958540525049
519	5	L019_5	965	0.00242973770266871	85	0	F	171551	Porphyromonadaceae	0.00280658100321073
519	5	L019_5	966	0.00242973770266871	85	4	G	836	Porphyromonas	0.00280658100321073
519	5	L019_5	967	0.00191520501269181	67	67	S	837	Porphyromonas gingivalis	0.00221224620253081
519	5	L019_5	968	0.000343021793317935	12	12	S	393921	Porphyromonas crevioricanis	0.000396223200453279
519	5	L019_5	969	5.71702988863226e-05	2	0	S	28123	Porphyromonas asaccharolytica	6.60372000755466e-05
519	5	L019_5	971	0.00114340597772645	40	0	F	171552	Prevotellaceae	0.00132074400151093
519	5	L019_5	972	0.00114340597772645	40	2	G	838	Prevotella	0.00132074400151093
519	5	L019_5	973	0.000914724782181161	32	32	S	28131	Prevotella intermedia	0.00105659520120874
519	5	L019_5	974	5.71702988863226e-05	2	0	S	839	Prevotella ruminicola	6.60372000755466e-05
519	5	L019_5	976	5.71702988863226e-05	2	0	S	52227	Prevotella dentalis	6.60372000755466e-05
519	5	L019_5	978	2.85851494431613e-05	1	1	S	76123	Prevotella enoeca	3.30186000377733e-05
519	5	L019_5	979	2.85851494431613e-05	1	1	S	1177574	Prevotella jejuni	3.30186000377733e-05
519	5	L019_5	980	0.00111482082828329	39	0	F	2005473	Muribaculaceae	0.00128772540147316
519	5	L019_5	981	0.00111482082828329	39	0	G	1918540	Muribaculum	0.00128772540147316
519	5	L019_5	982	0.00111482082828329	39	39	S	1796646	Muribaculum intestinale	0.00128772540147316
519	5	L019_5	984	0.000171510896658968	6	0	G	511434	Candidatus Azobacteroides	0.00019811160022664
519	5	L019_5	985	0.000171510896658968	6	0	S	511435	Candidatus Azobacteroides pseudotrichonymphae	0.00019811160022664
519	5	L019_5	987	0.000171510896658968	6	0	F	2005523	Paludibacteraceae	0.00019811160022664
519	5	L019_5	988	0.000171510896658968	6	0	G	346096	Paludibacter	0.00019811160022664
519	5	L019_5	989	0.000171510896658968	6	0	S	185300	Paludibacter propionicigenes	0.00019811160022664
519	5	L019_5	991	0.01329209449107	465	0	C	117743	Flavobacteriia	0.0153536490175646
519	5	L019_5	992	0.01329209449107	465	0	O	200644	Flavobacteriales	0.0153536490175646
519	5	L019_5	993	0.01329209449107	465	0	F	49546	Flavobacteriaceae	0.0153536490175646
519	5	L019_5	994	0.0132349241921837	463	0	G	28250	Ornithobacterium	0.015287611817489
519	5	L019_5	995	0.0132349241921837	463	0	S	28251	Ornithobacterium rhinotracheale	0.015287611817489
519	5	L019_5	997	2.85851494431613e-05	1	0	G	237	Flavobacterium	3.30186000377733e-05
519	5	L019_5	998	2.85851494431613e-05	1	1	S	1492737	Flavobacterium gilvum	3.30186000377733e-05
519	5	L019_5	999	2.85851494431613e-05	1	0	G	104267	Tenacibaculum	3.30186000377733e-05
519	5	L019_5	1000	2.85851494431613e-05	1	1	S	584609	Tenacibaculum jejuense	3.30186000377733e-05
519	5	L019_5	1003	5.71702988863226e-05	2	2	S	1457365	Bacteroidetes bacterium Omega	6.60372000755466e-05
519	5	L019_5	1004	2.85851494431613e-05	1	0	C	117747	Sphingobacteriia	3.30186000377733e-05
519	5	L019_5	1005	2.85851494431613e-05	1	0	O	200666	Sphingobacteriales	3.30186000377733e-05
519	5	L019_5	1006	2.85851494431613e-05	1	0	F	84566	Sphingobacteriaceae	3.30186000377733e-05
519	5	L019_5	1007	2.85851494431613e-05	1	0	G	84567	Pedobacter	3.30186000377733e-05
519	5	L019_5	1008	2.85851494431613e-05	1	1	S	188932	Pedobacter cryoconitis	3.30186000377733e-05
519	5	L019_5	1009	2.85851494431613e-05	1	0	C	768503	Cytophagia	3.30186000377733e-05
519	5	L019_5	1010	2.85851494431613e-05	1	0	O	768507	Cytophagales	3.30186000377733e-05
519	5	L019_5	1011	2.85851494431613e-05	1	0	F	1937968	Bernardetiaceae	3.30186000377733e-05
519	5	L019_5	1012	2.85851494431613e-05	1	0	G	1937972	Bernardetia	3.30186000377733e-05
519	5	L019_5	1013	2.85851494431613e-05	1	0	S	999	Bernardetia litoralis	3.30186000377733e-05
519	5	L019_5	1016	2.37914198815431	83230	233	P	1239	Firmicutes	2.74813808114387
519	5	L019_5	1017	2.33466349562076	81674	558	C	91061	Bacilli	2.69676113948509
519	5	L019_5	1018	2.31396784742391	80950	773	O	186826	Lactobacillales	2.67285567305775
519	5	L019_5	1019	2.28329598207139	79877	309	F	81852	Enterococcaceae	2.63742671521722
519	5	L019_5	1020	2.2734341055135	79532	6017	G	1350	Enterococcus	2.62603529820418
519	5	L019_5	1021	1.28252990006632	44867	22887	S	1352	Enterococcus faecium	1.48144552789477
519	5	L019_5	1027	0.492693635802328	17236	0	S	37734	Enterococcus casseliflavus	0.56910859025106
519	5	L019_5	1029	0.123316334697798	4314	4314	S	2060307	Enterococcus sp. FDAARGOS_375	0.142442240562954
519	5	L019_5	1030	0.0591426741979007	2069	2069	S	160453	Enterococcus gilvus	0.0683154834781529
519	5	L019_5	1031	0.047851540167852	1674	1674	S	2060306	Enterococcus sp. FDAARGOS_163	0.0552731364632325
519	5	L019_5	1032	0.0439353746941389	1537	1537	S	2057791	Enterococcus sp. CR-Ec1	0.0507495882580575
519	5	L019_5	1033	0.0161791945848293	566	521	S	1351	Enterococcus faecalis	0.0186885276213797
519	5	L019_5	1040	0.0111482082828329	390	390	S	53345	Enterococcus durans	0.0128772540147316
519	5	L019_5	1041	0.00763223490132406	267	241	S	53346	Enterococcus mundtii	0.00881596621008547
519	5	L019_5	1043	0.00520249719865535	182	182	S	417368	Enterococcus thailandicus	0.00600938520687474
519	5	L019_5	1044	0.00457362391090581	160	139	S	1354	Enterococcus hirae	0.00528297600604372
519	5	L019_5	1046	0.00371606942761097	130	130	S	2005703	Enterococcus wangshanyuanii	0.00429241800491053
519	5	L019_5	1047	0.00351597338150884	123	123	S	44008	Enterococcus cecorum	0.00406128780464611
519	5	L019_5	1048	0.000457362391090581	16	0	G	51668	Tetragenococcus	0.000528297600604372
519	5	L019_5	1049	0.000457362391090581	16	12	S	51669	Tetragenococcus halophilus	0.000528297600604372
519	5	L019_5	1051	0.000371606942761097	13	0	G	2737	Vagococcus	0.000429241800491053
519	5	L019_5	1052	0.000314436643874774	11	11	S	519472	Vagococcus teuberi	0.000363204600415506
519	5	L019_5	1053	5.71702988863226e-05	2	2	S	633807	Vagococcus penaei	6.60372000755466e-05
519	5	L019_5	1054	0.000200096046102129	7	0	G	33969	Melissococcus	0.000231130200264413
519	5	L019_5	1055	0.000200096046102129	7	7	S	33970	Melissococcus plutonius	0.000231130200264413
519	5	L019_5	1056	0.00397333577259942	139	1	F	1300	Streptococcaceae	0.00458958540525049
519	5	L019_5	1057	0.0021438862082371	75	2	G	1301	Streptococcus	0.002476395002833
519	5	L019_5	1059	0.00022868119554529	8	0	S	1336	Streptococcus equi	0.000264148800302186
519	5	L019_5	1061	0.000171510896658968	6	0	S	1334	Streptococcus dysgalactiae	0.00019811160022664
519	5	L019_5	1063	0.000257266344988452	9	9	S	1311	Streptococcus agalactiae	0.00029716740033996
519	5	L019_5	1064	0.000171510896658968	6	1	S	1318	Streptococcus parasanguinis	0.00019811160022664
519	5	L019_5	1067	0.000142925747215806	5	3	S	1313	Streptococcus pneumoniae	0.000165093000188866
519	5	L019_5	1070	0.000142925747215806	5	0	S	1348	Streptococcus parauberis	0.000165093000188866
519	5	L019_5	1073	0.000114340597772645	4	4	S	1328	Streptococcus anginosus	0.000132074400151093
519	5	L019_5	1074	2.85851494431613e-05	1	1	S	1338	Streptococcus intermedius	3.30186000377733e-05
519	5	L019_5	1075	8.57554483294839e-05	3	3	S	1310	Streptococcus sobrinus	9.90558001133198e-05
519	5	L019_5	1076	8.57554483294839e-05	3	3	S	1814128	Streptococcus halotolerans	9.90558001133198e-05
519	5	L019_5	1077	8.57554483294839e-05	3	3	S	1902136	Streptococcus sp. NPS 308	9.90558001133198e-05
519	5	L019_5	1078	5.71702988863226e-05	2	2	S	1308	Streptococcus thermophilus	6.60372000755466e-05
519	5	L019_5	1079	5.71702988863226e-05	2	1	S	1314	Streptococcus pyogenes	6.60372000755466e-05
519	5	L019_5	1082	5.71702988863226e-05	2	2	S	1304	Streptococcus salivarius	6.60372000755466e-05
519	5	L019_5	1083	5.71702988863226e-05	2	2	S	1759399	Streptococcus sp. A12	6.60372000755466e-05
519	5	L019_5	1084	5.71702988863226e-05	2	0	S	45634	Streptococcus cristatus	6.60372000755466e-05
519	5	L019_5	1086	2.85851494431613e-05	1	1	S	400065	Streptococcus merionis	3.30186000377733e-05
519	5	L019_5	1087	2.85851494431613e-05	1	0	S	315405	Streptococcus gallolyticus	3.30186000377733e-05
519	5	L019_5	1090	2.85851494431613e-05	1	0	S	102684	Streptococcus infantarius	3.30186000377733e-05
519	5	L019_5	1093	2.85851494431613e-05	1	1	S	82348	Streptococcus pluranimalium	3.30186000377733e-05
519	5	L019_5	1094	2.85851494431613e-05	1	1	S	712633	Streptococcus sp. oral taxon 431	3.30186000377733e-05
519	5	L019_5	1095	2.85851494431613e-05	1	1	S	1156433	Streptococcus sp. I-P16	3.30186000377733e-05
519	5	L019_5	1096	2.85851494431613e-05	1	1	S	1346	Streptococcus iniae	3.30186000377733e-05
519	5	L019_5	1097	2.85851494431613e-05	1	1	S	1309	Streptococcus mutans	3.30186000377733e-05
519	5	L019_5	1098	2.85851494431613e-05	1	0	S	1307	Streptococcus suis	3.30186000377733e-05
519	5	L019_5	1100	2.85851494431613e-05	1	1	S	1888195	Streptococcus himalayensis	3.30186000377733e-05
519	5	L019_5	1101	0.00180086441491916	63	10	G	1357	Lactococcus	0.00208017180237972
519	5	L019_5	1102	0.00108623567884013	38	5	S	1358	Lactococcus lactis	0.00125470680143538
519	5	L019_5	1107	0.000400192092204258	14	5	S	1364	Lactococcus piscium	0.000462260400528826
519	5	L019_5	1109	2.85851494431613e-05	1	1	S	1363	Lactococcus garvieae	3.30186000377733e-05
519	5	L019_5	1110	0.00300144069153194	105	5	F	33958	Lactobacillaceae	0.00346695300396619
519	5	L019_5	1111	0.00268700404765716	94	19	G	1578	Lactobacillus	0.00310374840355069
519	5	L019_5	1112	0.000314436643874774	11	11	S	1613	Lactobacillus fermentum	0.000363204600415506
519	5	L019_5	1113	0.000314436643874774	11	11	S	28038	Lactobacillus curvatus	0.000363204600415506
519	5	L019_5	1114	0.00022868119554529	8	8	S	1007676	Lactobacillus ginsenosidimutans	0.000264148800302186
519	5	L019_5	1115	0.00022868119554529	8	4	S	1587	Lactobacillus helveticus	0.000264148800302186
519	5	L019_5	1118	0.000171510896658968	6	6	S	1596	Lactobacillus gasseri	0.00019811160022664
519	5	L019_5	1119	0.000142925747215806	5	5	S	1590	Lactobacillus plantarum	0.000165093000188866
519	5	L019_5	1120	0.000114340597772645	4	4	S	1624	Lactobacillus salivarius	0.000132074400151093
519	5	L019_5	1121	0.000114340597772645	4	4	S	375175	Lactobacillus backii	0.000132074400151093
519	5	L019_5	1122	8.57554483294839e-05	3	0	S	293371	Lactobacillus oligofermentans	9.90558001133198e-05
519	5	L019_5	1124	5.71702988863226e-05	2	0	S	1603	Lactobacillus amylophilus	6.60372000755466e-05
519	5	L019_5	1126	5.71702988863226e-05	2	2	S	2099789	Lactobacillus sp. CBA3606	6.60372000755466e-05
519	5	L019_5	1127	2.85851494431613e-05	1	1	S	1579	Lactobacillus acidophilus	3.30186000377733e-05
519	5	L019_5	1128	2.85851494431613e-05	1	1	S	303541	Lactobacillus apis	3.30186000377733e-05
519	5	L019_5	1129	2.85851494431613e-05	1	1	S	60520	Lactobacillus paraplantarum	3.30186000377733e-05
519	5	L019_5	1130	2.85851494431613e-05	1	0	S	267818	Lactobacillus kefiranofaciens	3.30186000377733e-05
519	5	L019_5	1133	2.85851494431613e-05	1	0	S	1582	Lactobacillus casei	3.30186000377733e-05
519	5	L019_5	1135	2.85851494431613e-05	1	1	S	240427	Lactobacillus paracollinoides	3.30186000377733e-05
519	5	L019_5	1136	2.85851494431613e-05	1	0	S	1623	Lactobacillus ruminis	3.30186000377733e-05
519	5	L019_5	1138	2.85851494431613e-05	1	1	S	164393	Lactobacillus fuchuensis	3.30186000377733e-05
519	5	L019_5	1139	2.85851494431613e-05	1	1	S	1074467	Lactobacillus heilongjiangensis	3.30186000377733e-05
519	5	L019_5	1140	2.85851494431613e-05	1	1	S	1599	Lactobacillus sakei	3.30186000377733e-05
519	5	L019_5	1141	2.85851494431613e-05	1	1	S	1584	Lactobacillus delbrueckii	3.30186000377733e-05
519	5	L019_5	1142	0.000171510896658968	6	4	G	1253	Pediococcus	0.00019811160022664
519	5	L019_5	1143	2.85851494431613e-05	1	1	S	187452	Pediococcus claussenii	3.30186000377733e-05
519	5	L019_5	1145	2.85851494431613e-05	1	1	S	1254	Pediococcus acidilactici	3.30186000377733e-05
519	5	L019_5	1146	0.000971895081067484	34	0	F	186828	Carnobacteriaceae	0.00112263240128429
519	5	L019_5	1147	0.000571702988863226	20	0	G	2747	Carnobacterium	0.000660372000755466
519	5	L019_5	1148	0.000257266344988452	9	0	S	147709	Carnobacterium inhibens	0.00029716740033996
519	5	L019_5	1150	0.000171510896658968	6	6	S	2748	Carnobacterium divergens	0.00019811160022664
519	5	L019_5	1151	8.57554483294839e-05	3	0	S	2751	Carnobacterium maltaromaticum	9.90558001133198e-05
519	5	L019_5	1153	5.71702988863226e-05	2	2	S	1564681	Carnobacterium sp. CP1	6.60372000755466e-05
519	5	L019_5	1154	0.000285851494431613	10	0	G	1470540	Jeotgalibaca	0.000330186000377733
519	5	L019_5	1155	0.000285851494431613	10	10	S	1903686	Jeotgalibaca sp. PTS2502	0.000330186000377733
519	5	L019_5	1156	0.000114340597772645	4	0	G	191769	Marinilactibacillus	0.000132074400151093
519	5	L019_5	1157	0.000114340597772645	4	4	S	1911586	Marinilactibacillus sp. 15R	0.000132074400151093
519	5	L019_5	1158	0.000485947540533742	17	0	F	186827	Aerococcaceae	0.000561316200642146
519	5	L019_5	1159	0.000485947540533742	17	1	G	1375	Aerococcus	0.000561316200642146
519	5	L019_5	1160	0.000257266344988452	9	9	S	1377	Aerococcus viridans	0.00029716740033996
519	5	L019_5	1161	0.000114340597772645	4	4	S	87541	Aerococcus christensenii	0.000132074400151093
519	5	L019_5	1162	8.57554483294839e-05	3	3	S	51665	Aerococcus urinaeequi	9.90558001133198e-05
519	5	L019_5	1163	0.000142925747215806	5	0	F	81850	Leuconostocaceae	0.000165093000188866
519	5	L019_5	1164	5.71702988863226e-05	2	0	G	46254	Oenococcus	6.60372000755466e-05
519	5	L019_5	1165	5.71702988863226e-05	2	2	S	1247	Oenococcus oeni	6.60372000755466e-05
519	5	L019_5	1166	5.71702988863226e-05	2	1	G	46255	Weissella	6.60372000755466e-05
519	5	L019_5	1167	2.85851494431613e-05	1	0	S	165096	Weissella koreensis	3.30186000377733e-05
519	5	L019_5	1169	2.85851494431613e-05	1	0	G	1243	Leuconostoc	3.30186000377733e-05
519	5	L019_5	1170	2.85851494431613e-05	1	1	S	1245	Leuconostoc mesenteroides	3.30186000377733e-05
519	5	L019_5	1171	0.00474513480756477	166	16	O	1385	Bacillales	0.00548108760627036
519	5	L019_5	1172	0.00234398225433923	82	1	F	186820	Listeriaceae	0.00270752520309741
519	5	L019_5	1173	0.00191520501269181	67	0	G	1637	Listeria	0.00221224620253081
519	5	L019_5	1174	0.00188661986324865	66	65	S	1639	Listeria monocytogenes	0.00217922760249304
519	5	L019_5	1176	2.85851494431613e-05	1	0	S	1638	Listeria ivanovii	3.30186000377733e-05
519	5	L019_5	1178	0.000400192092204258	14	0	G	2755	Brochothrix	0.000462260400528826
519	5	L019_5	1179	0.000400192092204258	14	14	S	2756	Brochothrix thermosphacta	0.000462260400528826
519	5	L019_5	1180	0.000686043586635871	24	0	F	186822	Paenibacillaceae	0.000792446400906559
519	5	L019_5	1181	0.000686043586635871	24	1	G	44249	Paenibacillus	0.000792446400906559
519	5	L019_5	1182	0.000400192092204258	14	0	S	44251	Paenibacillus durus	0.000462260400528826
519	5	L019_5	1184	0.000114340597772645	4	4	S	414771	Paenibacillus donghaensis	0.000132074400151093
519	5	L019_5	1185	5.71702988863226e-05	2	2	S	1695218	Paenibacillus sp. 32O-W	6.60372000755466e-05
519	5	L019_5	1186	2.85851494431613e-05	1	1	S	1536772	Paenibacillus sp. FSL R7-0273	3.30186000377733e-05
519	5	L019_5	1187	2.85851494431613e-05	1	1	S	169760	Paenibacillus stellifer	3.30186000377733e-05
519	5	L019_5	1188	2.85851494431613e-05	1	1	S	1619311	Paenibacillus physcomitrellae	3.30186000377733e-05
519	5	L019_5	1189	0.000543117839420064	19	0	F	186817	Bacillaceae	0.000627353400717692
519	5	L019_5	1190	0.000543117839420064	19	3	G	1386	Bacillus	0.000627353400717692
519	5	L019_5	1192	8.57554483294839e-05	3	3	S	1396	Bacillus cereus	9.90558001133198e-05
519	5	L019_5	1193	5.71702988863226e-05	2	2	S	1428	Bacillus thuringiensis	6.60372000755466e-05
519	5	L019_5	1194	2.85851494431613e-05	1	0	S	1392	Bacillus anthracis	3.30186000377733e-05
519	5	L019_5	1198	8.57554483294839e-05	3	0	S	1390	Bacillus amyloliquefaciens	9.90558001133198e-05
519	5	L019_5	1200	5.71702988863226e-05	2	0	S	1404	Bacillus megaterium	6.60372000755466e-05
519	5	L019_5	1202	2.85851494431613e-05	1	0	S	1398	Bacillus coagulans	3.30186000377733e-05
519	5	L019_5	1204	2.85851494431613e-05	1	0	S	1413	Bacillus cellulosilyticus	3.30186000377733e-05
519	5	L019_5	1206	2.85851494431613e-05	1	1	S	2011012	Bacillus sp. FJAT-45348	3.30186000377733e-05
519	5	L019_5	1207	2.85851494431613e-05	1	1	S	79880	Bacillus clausii	3.30186000377733e-05
519	5	L019_5	1208	0.000485947540533742	17	0	F	90964	Staphylococcaceae	0.000561316200642146
519	5	L019_5	1209	0.000457362391090581	16	1	G	1279	Staphylococcus	0.000528297600604372
519	5	L019_5	1210	0.00022868119554529	8	5	S	1280	Staphylococcus aureus	0.000264148800302186
519	5	L019_5	1212	8.57554483294839e-05	3	3	S	283734	Staphylococcus pseudintermedius	9.90558001133198e-05
519	5	L019_5	1213	2.85851494431613e-05	1	1	S	29384	Staphylococcus kloosii	3.30186000377733e-05
519	5	L019_5	1214	2.85851494431613e-05	1	1	S	246432	Staphylococcus equorum	3.30186000377733e-05
519	5	L019_5	1215	2.85851494431613e-05	1	1	S	70258	Staphylococcus piscifermentans	3.30186000377733e-05
519	5	L019_5	1216	2.85851494431613e-05	1	1	S	1294	Staphylococcus muscae	3.30186000377733e-05
519	5	L019_5	1217	2.85851494431613e-05	1	0	G	2005363	Auricoccus	3.30186000377733e-05
519	5	L019_5	1218	2.85851494431613e-05	1	1	S	1849491	Auricoccus indicus	3.30186000377733e-05
519	5	L019_5	1219	0.000114340597772645	4	0	F	186818	Planococcaceae	0.000132074400151093
519	5	L019_5	1220	8.57554483294839e-05	3	0	G	1372	Planococcus	9.90558001133198e-05
519	5	L019_5	1221	5.71702988863226e-05	2	2	S	2058136	Planococcus sp. MB-3u-03	6.60372000755466e-05
519	5	L019_5	1222	2.85851494431613e-05	1	1	S	192421	Planococcus maritimus	3.30186000377733e-05
519	5	L019_5	1223	2.85851494431613e-05	1	0	G	648800	Solibacillus	3.30186000377733e-05
519	5	L019_5	1224	2.85851494431613e-05	1	0	S	76853	Solibacillus silvestris	3.30186000377733e-05
519	5	L019_5	1228	5.71702988863226e-05	2	1	G	33986	Exiguobacterium	6.60372000755466e-05
519	5	L019_5	1229	2.85851494431613e-05	1	1	S	223958	Exiguobacterium oxidotolerans	3.30186000377733e-05
519	5	L019_5	1231	2.85851494431613e-05	1	0	G	1378	Gemella	3.30186000377733e-05
519	5	L019_5	1232	2.85851494431613e-05	1	1	S	2040624	Gemella sp. ND 6198	3.30186000377733e-05
519	5	L019_5	1233	2.85851494431613e-05	1	0	F	186821	Sporolactobacillaceae	3.30186000377733e-05
519	5	L019_5	1235	2.85851494431613e-05	1	0	S	85683	Bacillus selenitireducens	3.30186000377733e-05
519	5	L019_5	1237	0.0353598298611905	1237	0	C	186801	Clostridia	0.0408440082467255
519	5	L019_5	1238	0.035274074412861	1234	56	O	186802	Clostridiales	0.0407449524466122
519	5	L019_5	1239	0.0154931509981934	542	9	F	186803	Lachnospiraceae	0.0178960812204731
519	5	L019_5	1240	0.0112339637311624	393	0	G	1506553	Lachnoclostridium	0.0129763098148449
519	5	L019_5	1241	0.0111767934322761	391	391	S	208479	Clostridium bolteae	0.0129102726147694
519	5	L019_5	1242	5.71702988863226e-05	2	2	S	1871021	Lachnoclostridium phocaeense	6.60372000755466e-05
519	5	L019_5	1243	0.00245832285211187	86	0	G	841	Roseburia	0.0028395996032485
519	5	L019_5	1244	0.00245832285211187	86	0	S	301301	Roseburia hominis	0.0028395996032485
519	5	L019_5	1247	0.00122916142605594	43	0	S	39491	Eubacterium rectale	0.00141979980162425
519	5	L019_5	1249	2.85851494431613e-05	1	1	S	712991	Lachnospiraceae bacterium oral taxon 500	3.30186000377733e-05
519	5	L019_5	1250	0.000114340597772645	4	0	G	2039240	Anaerotignum	0.000132074400151093
519	5	L019_5	1251	0.000114340597772645	4	0	S	28446	Anaerotignum propionicum	0.000132074400151093
519	5	L019_5	1253	8.57554483294839e-05	3	0	G	207244	Anaerostipes	9.90558001133198e-05
519	5	L019_5	1254	8.57554483294839e-05	3	3	S	649756	Anaerostipes hadrus	9.90558001133198e-05
519	5	L019_5	1255	5.71702988863226e-05	2	0	G	698776	Cellulosilyticum	6.60372000755466e-05
519	5	L019_5	1256	5.71702988863226e-05	2	0	S	29360	Cellulosilyticum lentocellum	6.60372000755466e-05
519	5	L019_5	1258	2.85851494431613e-05	1	0	G	572511	Blautia	3.30186000377733e-05
519	5	L019_5	1259	2.85851494431613e-05	1	0	S	1322	Blautia hansenii	3.30186000377733e-05
519	5	L019_5	1261	0.00860412998239155	301	16	F	541000	Ruminococcaceae	0.00993859861136976
519	5	L019_5	1262	0.00551693384253013	193	0	G	216851	Faecalibacterium	0.00637258980729024
519	5	L019_5	1263	0.00551693384253013	193	193	S	853	Faecalibacterium prausnitzii	0.00637258980729024
519	5	L019_5	1264	0.00174369411603284	61	6	G	1263	Ruminococcus	0.00201413460230417
519	5	L019_5	1265	0.000828969333851677	29	29	S	1160721	Ruminococcus bicirculans	0.000957539401095425
519	5	L019_5	1266	0.000628873287749548	22	0	S	1161942	Ruminococcus champanellensis	0.000726409200831012
519	5	L019_5	1268	0.000114340597772645	4	0	S	1264	Ruminococcus albus	0.000132074400151093
519	5	L019_5	1271	0.000400192092204258	14	14	S	1572656	Ruminococcaceae bacterium CPB6	0.000462260400528826
519	5	L019_5	1272	0.000200096046102129	7	0	G	1637257	Mageeibacillus	0.000231130200264413
519	5	L019_5	1273	0.000200096046102129	7	0	S	884684	Mageeibacillus indolicus	0.000231130200264413
519	5	L019_5	1275	0.000142925747215806	5	0	G	253238	Ethanoligenens	0.000165093000188866
519	5	L019_5	1276	0.000142925747215806	5	0	S	253239	Ethanoligenens harbinense	0.000165093000188866
519	5	L019_5	1278	0.000114340597772645	4	0	G	1508657	Ruminiclostridium	0.000132074400151093
519	5	L019_5	1279	0.000114340597772645	4	4	S	29343	Clostridium cellulosi	0.000132074400151093
519	5	L019_5	1280	2.85851494431613e-05	1	0	G	236752	Fastidiosipila	3.30186000377733e-05
519	5	L019_5	1281	2.85851494431613e-05	1	1	S	236753	Fastidiosipila sanguinis	3.30186000377733e-05
519	5	L019_5	1282	0.00334446248484987	117	5	F	31979	Clostridiaceae	0.00386317620441947
519	5	L019_5	1283	0.00305861099041826	107	34	G	1485	Clostridium	0.00353299020404174
519	5	L019_5	1284	0.000485947540533742	17	17	S	1502	Clostridium perfringens	0.000561316200642146
519	5	L019_5	1285	0.000314436643874774	11	11	S	29341	Clostridium argentinense	0.000363204600415506
519	5	L019_5	1286	0.000285851494431613	10	10	S	1492	Clostridium butyricum	0.000330186000377733
519	5	L019_5	1287	0.000200096046102129	7	7	S	1534	Clostridium kluyveri	0.000231130200264413
519	5	L019_5	1288	0.000142925747215806	5	5	S	46867	Clostridium chauvoei	0.000165093000188866
519	5	L019_5	1289	0.000114340597772645	4	0	S	1493	Clostridium cellulovorans	0.000132074400151093
519	5	L019_5	1291	0.000114340597772645	4	1	S	1501	Clostridium pasteurianum	0.000132074400151093
519	5	L019_5	1293	0.000114340597772645	4	4	S	1519	Clostridium tyrobutyricum	0.000132074400151093
519	5	L019_5	1294	8.57554483294839e-05	3	0	S	1491	Clostridium botulinum	9.90558001133198e-05
519	5	L019_5	1298	5.71702988863226e-05	2	0	S	238834	Clostridium estertheticum	6.60372000755466e-05
519	5	L019_5	1300	5.71702988863226e-05	2	0	S	1542	Clostridium novyi	6.60372000755466e-05
519	5	L019_5	1302	2.85851494431613e-05	1	1	S	36745	Clostridium saccharoperbutylacetonicum	3.30186000377733e-05
519	5	L019_5	1303	2.85851494431613e-05	1	1	S	1497	Clostridium formicaceticum	3.30186000377733e-05
519	5	L019_5	1304	2.85851494431613e-05	1	1	S	394958	Clostridium taeniosporum	3.30186000377733e-05
519	5	L019_5	1305	2.85851494431613e-05	1	1	S	332101	Clostridium drakei	3.30186000377733e-05
519	5	L019_5	1307	0.000114340597772645	4	4	S	2082193	Clostridiaceae bacterium 14S0207	0.000132074400151093
519	5	L019_5	1308	2.85851494431613e-05	1	1	G	49082	Candidatus Arthromitus	3.30186000377733e-05
519	5	L019_5	1310	0.002658418898214	93	0	G	946234	Flavonifractor	0.00307072980351291
519	5	L019_5	1311	0.002658418898214	93	93	S	292800	Flavonifractor plautii	0.00307072980351291
519	5	L019_5	1312	8.57554483294839e-05	3	0	G	1392389	Intestinimonas	9.90558001133198e-05
519	5	L019_5	1313	8.57554483294839e-05	3	3	S	1297617	Intestinimonas butyriciproducens	9.90558001133198e-05
519	5	L019_5	1314	2.85851494431613e-05	1	0	G	2039302	Monoglobus	3.30186000377733e-05
519	5	L019_5	1315	2.85851494431613e-05	1	1	S	1981510	Monoglobus pectinilyticus	3.30186000377733e-05
519	5	L019_5	1316	0.00197237531157813	69	1	F	186804	Peptostreptococcaceae	0.00227828340260636
519	5	L019_5	1317	0.00191520501269181	67	0	G	1870884	Clostridioides	0.00221224620253081
519	5	L019_5	1318	0.00191520501269181	67	8	S	1496	Clostridioides difficile	0.00221224620253081
519	5	L019_5	1320	2.85851494431613e-05	1	0	G	44259	Filifactor	3.30186000377733e-05
519	5	L019_5	1321	2.85851494431613e-05	1	0	S	143361	Filifactor alocis	3.30186000377733e-05
519	5	L019_5	1323	0.000971895081067484	34	0	F	186806	Eubacteriaceae	0.00112263240128429
519	5	L019_5	1324	0.000971895081067484	34	0	G	1730	Eubacterium	0.00112263240128429
519	5	L019_5	1325	0.000914724782181161	32	0	S	39485	Eubacterium eligens	0.00105659520120874
519	5	L019_5	1327	2.85851494431613e-05	1	0	S	1736	Eubacterium limosum	3.30186000377733e-05
519	5	L019_5	1329	2.85851494431613e-05	1	1	S	39488	Eubacterium hallii	3.30186000377733e-05
519	5	L019_5	1330	0.000171510896658968	6	0	F	216572	Oscillospiraceae	0.00019811160022664
519	5	L019_5	1331	0.000171510896658968	6	0	G	459786	Oscillibacter	0.00019811160022664
519	5	L019_5	1332	0.000171510896658968	6	0	S	351091	Oscillibacter valericigenes	0.00019811160022664
519	5	L019_5	1334	0.000171510896658968	6	0	F	990719	Christensenellaceae	0.00019811160022664
519	5	L019_5	1335	0.000171510896658968	6	0	G	990721	Christensenella	0.00019811160022664
519	5	L019_5	1336	0.000171510896658968	6	6	S	1805714	Christensenella massiliensis	0.00019811160022664
519	5	L019_5	1338	8.57554483294839e-05	3	0	F	543314	Clostridiales Family XIII. Incertae Sedis	9.90558001133198e-05
519	5	L019_5	1339	8.57554483294839e-05	3	3	G	86331	Mogibacterium	9.90558001133198e-05
519	5	L019_5	1340	2.85851494431613e-05	1	0	F	186807	Peptococcaceae	3.30186000377733e-05
519	5	L019_5	1341	2.85851494431613e-05	1	0	G	1562	Desulfotomaculum	3.30186000377733e-05
519	5	L019_5	1342	2.85851494431613e-05	1	0	S	1564	Desulfotomaculum ruminis	3.30186000377733e-05
519	5	L019_5	1344	5.71702988863226e-05	2	0	O	68295	Thermoanaerobacterales	6.60372000755466e-05
519	5	L019_5	1345	2.85851494431613e-05	1	0	F	186814	Thermoanaerobacteraceae	3.30186000377733e-05
519	5	L019_5	1347	2.85851494431613e-05	1	0	G	44260	Moorella	3.30186000377733e-05
519	5	L019_5	1348	2.85851494431613e-05	1	1	S	1525	Moorella thermoacetica	3.30186000377733e-05
519	5	L019_5	1349	2.85851494431613e-05	1	0	F	227387	Thermodesulfobiaceae	3.30186000377733e-05
519	5	L019_5	1350	2.85851494431613e-05	1	1	G	227388	Thermodesulfobium	3.30186000377733e-05
519	5	L019_5	1351	2.85851494431613e-05	1	0	O	485256	Natranaerobiales	3.30186000377733e-05
519	5	L019_5	1352	2.85851494431613e-05	1	0	F	485255	Natranaerobiaceae	3.30186000377733e-05
519	5	L019_5	1353	2.85851494431613e-05	1	0	G	375928	Natranaerobius	3.30186000377733e-05
519	5	L019_5	1354	2.85851494431613e-05	1	0	S	375929	Natranaerobius thermophilus	3.30186000377733e-05
519	5	L019_5	1356	0.00205813075990761	72	0	C	526524	Erysipelotrichia	0.00237733920271968
519	5	L019_5	1357	0.00205813075990761	72	0	O	526525	Erysipelotrichales	0.00237733920271968
519	5	L019_5	1358	0.00205813075990761	72	23	F	128827	Erysipelotrichaceae	0.00237733920271968
519	5	L019_5	1359	0.00122916142605594	43	0	G	1573534	Faecalitalea	0.00141979980162425
519	5	L019_5	1360	0.00122916142605594	43	0	S	39483	Faecalitalea cylindroides	0.00141979980162425
519	5	L019_5	1362	0.000171510896658968	6	0	G	1647	Erysipelothrix	0.00019811160022664
519	5	L019_5	1363	0.000171510896658968	6	6	S	1648	Erysipelothrix rhusiopathiae	0.00019811160022664
519	5	L019_5	1364	0.000171510896658968	6	0	C	909932	Negativicutes	0.00019811160022664
519	5	L019_5	1365	0.000114340597772645	4	0	O	1843489	Veillonellales	0.000132074400151093
519	5	L019_5	1366	0.000114340597772645	4	0	F	31977	Veillonellaceae	0.000132074400151093
519	5	L019_5	1367	0.000114340597772645	4	0	G	906	Megasphaera	0.000132074400151093
519	5	L019_5	1368	0.000114340597772645	4	4	S	2144175	Megasphaera sp. AJH120	0.000132074400151093
519	5	L019_5	1369	5.71702988863226e-05	2	0	O	909929	Selenomonadales	6.60372000755466e-05
519	5	L019_5	1370	5.71702988863226e-05	2	0	F	1843491	Selenomonadaceae	6.60372000755466e-05
519	5	L019_5	1371	5.71702988863226e-05	2	1	G	970	Selenomonas	6.60372000755466e-05
519	5	L019_5	1372	2.85851494431613e-05	1	1	S	712538	Selenomonas sp. oral taxon 478	3.30186000377733e-05
519	5	L019_5	1373	0.000142925747215806	5	0	C	1737404	Tissierellia	0.000165093000188866
519	5	L019_5	1374	0.000142925747215806	5	0	O	1737405	Tissierellales	0.000165093000188866
519	5	L019_5	1375	0.000142925747215806	5	0	F	1570339	Peptoniphilaceae	0.000165093000188866
519	5	L019_5	1376	8.57554483294839e-05	3	0	G	165779	Anaerococcus	9.90558001133198e-05
519	5	L019_5	1377	5.71702988863226e-05	2	2	S	1870984	Anaerococcus mediterraneensis	6.60372000755466e-05
519	5	L019_5	1378	2.85851494431613e-05	1	0	S	33034	Anaerococcus prevotii	3.30186000377733e-05
519	5	L019_5	1380	5.71702988863226e-05	2	0	G	150022	Finegoldia	6.60372000755466e-05
519	5	L019_5	1381	5.71702988863226e-05	2	0	S	1260	Finegoldia magna	6.60372000755466e-05
519	5	L019_5	1385	8.57554483294839e-05	3	0	G	1930845	Ndongobacter	9.90558001133198e-05
519	5	L019_5	1386	8.57554483294839e-05	3	3	S	1871025	Ndongobacter massiliensis	9.90558001133198e-05
519	5	L019_5	1387	0.362116673145967	12668	63	P	201174	Actinobacteria	0.418279625278512
519	5	L019_5	1388	0.346251915205013	12113	1336	C	1760	Actinobacteria	0.399954302257548
519	5	L019_5	1389	0.163792906309314	5730	0	O	2037	Actinomycetales	0.189196578216441
519	5	L019_5	1390	0.163792906309314	5730	15	F	2049	Actinomycetaceae	0.189196578216441
519	5	L019_5	1391	0.162649500331588	5690	328	G	1654	Actinomyces	0.18787583421493
519	5	L019_5	1392	0.0739211964600151	2586	2586	S	52773	Actinomyces meyeri	0.0853860996976817
519	5	L019_5	1393	0.0533684740103821	1867	1867	S	1852377	Actinomyces pacaensis	0.0616457262705227
519	5	L019_5	1394	0.0198666788629971	695	695	S	178339	Actinomyces hongkongensis	0.0229479270262524
519	5	L019_5	1395	0.00208671590935077	73	73	S	111015	Actinomyces radicidentis	0.00241035780275745
519	5	L019_5	1396	0.00102906537995381	36	36	S	544580	Actinomyces oris	0.00118866960135984
519	5	L019_5	1397	0.000600288138306387	21	21	S	1960083	Actinomyces gaoshouyii	0.000693390600793239
519	5	L019_5	1398	0.000485947540533742	17	17	S	1851395	Actinomyces sp. Chiba101	0.000561316200642146
519	5	L019_5	1399	0.000485947540533742	17	17	S	2081702	Actinomyces sp. oral taxon 897	0.000561316200642146
519	5	L019_5	1400	0.000457362391090581	16	16	S	131110	Actinomyces radingae	0.000528297600604372
519	5	L019_5	1401	0.000428777241647419	15	15	S	2079536	Actinomyces sp. Z16	0.000495279000566599
519	5	L019_5	1402	0.000343021793317935	12	12	S	712122	Actinomyces sp. oral taxon 414	0.000396223200453279
519	5	L019_5	1403	0.000200096046102129	7	7	S	1912795	Actinomyces sp. VUL4_3	0.000231130200264413
519	5	L019_5	1404	0.000371606942761097	13	0	G	1069494	Trueperella	0.000429241800491053
519	5	L019_5	1405	0.000371606942761097	13	11	S	1661	Trueperella pyogenes	0.000429241800491053
519	5	L019_5	1407	0.000200096046102129	7	0	G	1653174	Actinotignum	0.000231130200264413
519	5	L019_5	1408	0.000200096046102129	7	7	S	59505	Actinotignum schaalii	0.000231130200264413
519	5	L019_5	1409	8.57554483294839e-05	3	0	G	28263	Arcanobacterium	9.90558001133198e-05
519	5	L019_5	1410	8.57554483294839e-05	3	3	S	28264	Arcanobacterium haemolyticum	9.90558001133198e-05
519	5	L019_5	1411	5.71702988863226e-05	2	0	G	2050	Mobiluncus	6.60372000755466e-05
519	5	L019_5	1412	5.71702988863226e-05	2	0	S	2051	Mobiluncus curtisii	6.60372000755466e-05
519	5	L019_5	1414	0.0953600585423861	3336	0	O	85004	Bifidobacteriales	0.110150049726012
519	5	L019_5	1415	0.0953600585423861	3336	16	F	31953	Bifidobacteriaceae	0.110150049726012
519	5	L019_5	1416	0.0936735347252395	3277	145	G	1678	Bifidobacterium	0.108201952323783
519	5	L019_5	1417	0.071062681515699	2486	2120	S	216816	Bifidobacterium longum	0.0820842396939044
519	5	L019_5	1430	0.0126918063527636	444	444	S	1689	Bifidobacterium dentium	0.0146602584167713
519	5	L019_5	1431	0.00248690800155503	87	87	S	1685	Bifidobacterium breve	0.00287261820328628
519	5	L019_5	1432	0.00131491687438542	46	44	S	1680	Bifidobacterium adolescentis	0.00151885560173757
519	5	L019_5	1434	0.000400192092204258	14	0	S	1686	Bifidobacterium catenulatum	0.000462260400528826
519	5	L019_5	1436	0.000314436643874774	11	7	S	1681	Bifidobacterium bifidum	0.000363204600415506
519	5	L019_5	1439	0.000314436643874774	11	11	S	35760	Bifidobacterium choerinum	0.000363204600415506
519	5	L019_5	1440	0.000314436643874774	11	0	S	28025	Bifidobacterium animalis	0.000363204600415506
519	5	L019_5	1444	0.000142925747215806	5	0	S	638619	Bifidobacterium actinocoloniiforme	0.000165093000188866
519	5	L019_5	1446	0.000114340597772645	4	4	S	1694	Bifidobacterium pseudolongum	0.000132074400151093
519	5	L019_5	1447	0.000114340597772645	4	0	S	28026	Bifidobacterium pseudocatenulatum	0.000132074400151093
519	5	L019_5	1449	5.71702988863226e-05	2	0	S	33905	Bifidobacterium thermophilum	6.60372000755466e-05
519	5	L019_5	1451	5.71702988863226e-05	2	2	S	1684	Bifidobacterium asteroides	6.60372000755466e-05
519	5	L019_5	1452	5.71702988863226e-05	2	1	S	630129	Bifidobacterium kashiwanohense	6.60372000755466e-05
519	5	L019_5	1454	5.71702988863226e-05	2	1	S	1683	Bifidobacterium angulatum	6.60372000755466e-05
519	5	L019_5	1456	2.85851494431613e-05	1	0	S	1691	Bifidobacterium indicum	3.30186000377733e-05
519	5	L019_5	1458	0.000686043586635871	24	0	G	196081	Scardovia	0.000792446400906559
519	5	L019_5	1459	0.000686043586635871	24	0	S	78259	Scardovia inopinata	0.000792446400906559
519	5	L019_5	1461	0.000314436643874774	11	0	G	196082	Parascardovia	0.000363204600415506
519	5	L019_5	1462	0.000314436643874774	11	0	S	78258	Parascardovia denticolens	0.000363204600415506
519	5	L019_5	1464	0.00022868119554529	8	0	G	2701	Gardnerella	0.000264148800302186
519	5	L019_5	1465	0.00022868119554529	8	4	S	2702	Gardnerella vaginalis	0.000264148800302186
519	5	L019_5	1467	0.0369034279311212	1291	50	O	85006	Micrococcales	0.0426270126487653
519	5	L019_5	1468	0.0254693681538567	891	6	F	1268	Micrococcaceae	0.029419572633656
519	5	L019_5	1469	0.0210672551396099	737	0	G	32207	Rothia	0.0243347082278389
519	5	L019_5	1470	0.0208957442429509	731	731	S	43675	Rothia mucilaginosa	0.0241365966276123
519	5	L019_5	1471	0.000171510896658968	6	0	S	2047	Rothia dentocariosa	0.00019811160022664
519	5	L019_5	1473	0.001772279265476	62	10	G	1663	Arthrobacter	0.00204715320234194
519	5	L019_5	1474	0.000314436643874774	11	11	S	1849032	Arthrobacter sp. U41	0.000363204600415506
519	5	L019_5	1475	0.000257266344988452	9	9	S	1652545	Arthrobacter sp. YC-RL1	0.00029716740033996
519	5	L019_5	1476	0.000171510896658968	6	6	S	1357915	Arthrobacter sp. QXT-31	0.00019811160022664
519	5	L019_5	1477	0.000142925747215806	5	5	S	2211210	Arthrobacter sp. DCT5	0.000165093000188866
519	5	L019_5	1478	0.000114340597772645	4	4	S	290399	Arthrobacter sp. FB24	0.000132074400151093
519	5	L019_5	1479	0.000114340597772645	4	4	S	1806905	Arthrobacter sp. ZXY-2	0.000132074400151093
519	5	L019_5	1480	8.57554483294839e-05	3	3	S	2020486	Arthrobacter sp. YN	9.90558001133198e-05
519	5	L019_5	1481	5.71702988863226e-05	2	2	S	37928	Arthrobacter crystallopoietes	6.60372000755466e-05
519	5	L019_5	1482	5.71702988863226e-05	2	2	S	656366	Arthrobacter alpinus	6.60372000755466e-05
519	5	L019_5	1483	5.71702988863226e-05	2	2	S	1618207	Arthrobacter sp. IHBB 11108	6.60372000755466e-05
519	5	L019_5	1484	5.71702988863226e-05	2	2	S	1704044	Arthrobacter sp. ERGS1:01	6.60372000755466e-05
519	5	L019_5	1485	2.85851494431613e-05	1	1	S	1494608	Arthrobacter sp. PAMC 25486	3.30186000377733e-05
519	5	L019_5	1486	2.85851494431613e-05	1	1	S	2079227	Arthrobacter sp. PGP41	3.30186000377733e-05
519	5	L019_5	1487	0.00154359806993071	54	0	G	57493	Kocuria	0.00178300440203976
519	5	L019_5	1488	0.000600288138306387	21	21	S	71999	Kocuria palustris	0.000693390600793239
519	5	L019_5	1489	0.000514532689976903	18	18	S	388357	Kocuria turfanensis	0.000594334800679919
519	5	L019_5	1490	0.000314436643874774	11	11	S	446860	Kocuria flava	0.000363204600415506
519	5	L019_5	1491	0.000114340597772645	4	4	S	1702043	Kocuria sp. BT304	0.000132074400151093
519	5	L019_5	1492	0.000257266344988452	9	0	G	596707	Sinomonas	0.00029716740033996
519	5	L019_5	1493	0.000257266344988452	9	9	S	37927	Sinomonas atrocyanea	0.00029716740033996
519	5	L019_5	1494	0.000257266344988452	9	0	G	1742993	Pseudarthrobacter	0.00029716740033996
519	5	L019_5	1495	0.000171510896658968	6	0	S	361575	Pseudarthrobacter phenanthrenivorans	0.00019811160022664
519	5	L019_5	1497	8.57554483294839e-05	3	3	S	728066	Pseudarthrobacter equi	9.90558001133198e-05
519	5	L019_5	1498	0.000200096046102129	7	0	G	1269	Micrococcus	0.000231130200264413
519	5	L019_5	1499	0.000200096046102129	7	7	S	1270	Micrococcus luteus	0.000231130200264413
519	5	L019_5	1500	8.57554483294839e-05	3	0	G	370735	Zhihengliuella	9.90558001133198e-05
519	5	L019_5	1501	8.57554483294839e-05	3	3	S	2058657	Zhihengliuella sp. ISTPL4	9.90558001133198e-05
519	5	L019_5	1502	5.71702988863226e-05	2	0	G	1742992	Paenarthrobacter	6.60372000755466e-05
519	5	L019_5	1503	5.71702988863226e-05	2	0	S	43663	Paenarthrobacter aurescens	6.60372000755466e-05
519	5	L019_5	1505	5.71702988863226e-05	2	0	G	1868332	Neomicrococcus	6.60372000755466e-05
519	5	L019_5	1506	5.71702988863226e-05	2	2	S	556325	Neomicrococcus aestuarii	6.60372000755466e-05
519	5	L019_5	1507	0.00525966749754168	184	15	F	85023	Microbacteriaceae	0.00607542240695028
519	5	L019_5	1508	0.00191520501269181	67	10	G	33882	Microbacterium	0.00221224620253081
519	5	L019_5	1509	0.000571702988863226	20	20	S	1714373	Microbacterium sp. No. 7	0.000660372000755466
519	5	L019_5	1510	0.00022868119554529	8	8	S	912630	Microbacterium sp. LKL04	0.000264148800302186
519	5	L019_5	1511	0.000200096046102129	7	7	S	36805	Microbacterium aurum	0.000231130200264413
519	5	L019_5	1512	0.000200096046102129	7	7	S	1938334	Microbacterium sp. TPU 3598	0.000231130200264413
519	5	L019_5	1513	0.000200096046102129	7	7	S	367477	Microbacterium sp. XT11	0.000231130200264413
519	5	L019_5	1514	5.71702988863226e-05	2	2	S	162426	Microbacterium hominis	6.60372000755466e-05
519	5	L019_5	1515	5.71702988863226e-05	2	2	S	1906742	Microbacterium sp. BH-3-3-3	6.60372000755466e-05
519	5	L019_5	1516	5.71702988863226e-05	2	2	S	2014534	Microbacterium sp. PM5	6.60372000755466e-05
519	5	L019_5	1517	2.85851494431613e-05	1	1	S	300019	Microbacterium paludicola	3.30186000377733e-05
519	5	L019_5	1518	2.85851494431613e-05	1	1	S	370764	Microbacterium pygmaeum	3.30186000377733e-05
519	5	L019_5	1519	0.000543117839420064	19	0	G	33877	Agromyces	0.000627353400717692
519	5	L019_5	1520	0.000285851494431613	10	10	S	453304	Agromyces aureus	0.000330186000377733
519	5	L019_5	1521	0.00022868119554529	8	8	S	589382	Agromyces flavus	0.000264148800302186
519	5	L019_5	1522	2.85851494431613e-05	1	1	S	2080742	Agromyces sp. 30A	3.30186000377733e-05
519	5	L019_5	1523	0.000314436643874774	11	0	G	69578	Cryobacterium	0.000363204600415506
519	5	L019_5	1524	0.000314436643874774	11	11	S	1978566	Cryobacterium sp. LW097	0.000363204600415506
519	5	L019_5	1525	0.000285851494431613	10	0	G	2034	Curtobacterium	0.000330186000377733
519	5	L019_5	1526	0.000200096046102129	7	7	S	69373	Curtobacterium pusillum	0.000231130200264413
519	5	L019_5	1527	8.57554483294839e-05	3	3	S	1561023	Curtobacterium sp. MR_MD2014	9.90558001133198e-05
519	5	L019_5	1528	0.000285851494431613	10	0	G	46352	Agrococcus	0.000330186000377733
519	5	L019_5	1529	0.000200096046102129	7	7	S	399736	Agrococcus jejuensis	0.000231130200264413
519	5	L019_5	1530	8.57554483294839e-05	3	3	S	684552	Agrococcus carbonis	9.90558001133198e-05
519	5	L019_5	1531	0.000285851494431613	10	7	G	110932	Leifsonia	0.000330186000377733
519	5	L019_5	1532	8.57554483294839e-05	3	3	S	1575	Leifsonia xyli	9.90558001133198e-05
519	5	L019_5	1533	0.000257266344988452	9	1	G	1573	Clavibacter	0.00029716740033996
519	5	L019_5	1534	0.000114340597772645	4	0	S	28447	Clavibacter michiganensis	0.000132074400151093
519	5	L019_5	1537	5.71702988863226e-05	2	2	S	33014	Clavibacter insidiosus	6.60372000755466e-05
519	5	L019_5	1538	2.85851494431613e-05	1	1	S	31964	Clavibacter sepedonicus	3.30186000377733e-05
519	5	L019_5	1539	2.85851494431613e-05	1	1	S	1874630	Clavibacter capsici	3.30186000377733e-05
519	5	L019_5	1540	0.00022868119554529	8	0	G	337004	Microcella	0.000264148800302186
519	5	L019_5	1541	0.00022868119554529	8	8	S	279828	Microcella alkaliphila	0.000264148800302186
519	5	L019_5	1542	0.000200096046102129	7	0	G	518733	Microterricola	0.000231130200264413
519	5	L019_5	1543	0.000200096046102129	7	7	S	412690	Microterricola viridarii	0.000231130200264413
519	5	L019_5	1544	0.000142925747215806	5	0	G	76634	Mycetocola	0.000165093000188866
519	5	L019_5	1545	0.000142925747215806	5	5	S	2079792	Mycetocola sp. CGMCC 1.16372	0.000165093000188866
519	5	L019_5	1546	0.000114340597772645	4	0	G	1759331	Cnuibacter	0.000132074400151093
519	5	L019_5	1547	0.000114340597772645	4	4	S	1619308	Cnuibacter physcomitrellae	0.000132074400151093
519	5	L019_5	1548	8.57554483294839e-05	3	0	G	235888	Salinibacterium	9.90558001133198e-05
519	5	L019_5	1549	8.57554483294839e-05	3	3	S	2079791	Salinibacterium sp. CGMCC 1.16371	9.90558001133198e-05
519	5	L019_5	1550	8.57554483294839e-05	3	0	G	190323	Plantibacter	9.90558001133198e-05
519	5	L019_5	1551	8.57554483294839e-05	3	3	S	150123	Plantibacter flavus	9.90558001133198e-05
519	5	L019_5	1552	5.71702988863226e-05	2	0	G	447237	Frondihabitans	6.60372000755466e-05
519	5	L019_5	1553	5.71702988863226e-05	2	2	S	1795630	Frondihabitans sp. PAMC 28766	6.60372000755466e-05
519	5	L019_5	1554	2.85851494431613e-05	1	0	G	33886	Rathayibacter	3.30186000377733e-05
519	5	L019_5	1555	2.85851494431613e-05	1	1	S	33888	Rathayibacter tritici	3.30186000377733e-05
519	5	L019_5	1556	0.00151501292048755	53	0	F	85020	Dermabacteraceae	0.00174998580200198
519	5	L019_5	1557	0.000914724782181161	32	1	G	43668	Brachybacterium	0.00105659520120874
519	5	L019_5	1558	0.000457362391090581	16	0	S	43669	Brachybacterium faecium	0.000528297600604372
519	5	L019_5	1560	0.000285851494431613	10	10	S	1331682	Brachybacterium ginsengisoli	0.000330186000377733
519	5	L019_5	1561	8.57554483294839e-05	3	3	S	556288	Brachybacterium saurashtrense	9.90558001133198e-05
519	5	L019_5	1562	2.85851494431613e-05	1	1	S	1903186	Brachybacterium sp. P6-10-X1	3.30186000377733e-05
519	5	L019_5	1563	2.85851494431613e-05	1	1	S	2017485	Brachybacterium sp. VR2415	3.30186000377733e-05
519	5	L019_5	1564	0.000600288138306387	21	0	G	36739	Dermabacter	0.000693390600793239
519	5	L019_5	1565	0.000600288138306387	21	21	S	1630135	Dermabacter vaginalis	0.000693390600793239
519	5	L019_5	1566	0.000686043586635871	24	2	F	85016	Cellulomonadaceae	0.000792446400906559
519	5	L019_5	1567	0.000485947540533742	17	0	G	1707	Cellulomonas	0.000561316200642146
519	5	L019_5	1568	0.000257266344988452	9	0	S	1708	Cellulomonas fimi	0.00029716740033996
519	5	L019_5	1570	8.57554483294839e-05	3	0	S	1711	Cellulomonas flavigena	9.90558001133198e-05
519	5	L019_5	1572	8.57554483294839e-05	3	3	S	2003551	Cellulomonas sp. PSBB021	9.90558001133198e-05
519	5	L019_5	1573	5.71702988863226e-05	2	0	S	11	Cellulomonas gilvus	6.60372000755466e-05
519	5	L019_5	1575	0.000142925747215806	5	0	G	665568	Paraoerskovia	0.000165093000188866
519	5	L019_5	1576	0.000142925747215806	5	5	S	545619	Paraoerskovia marina	0.000165093000188866
519	5	L019_5	1577	0.000686043586635871	24	0	F	85021	Intrasporangiaceae	0.000792446400906559
519	5	L019_5	1578	0.00022868119554529	8	0	G	267408	Arsenicicoccus	0.000264148800302186
519	5	L019_5	1579	0.00022868119554529	8	8	S	1658671	Arsenicicoccus sp. oral taxon 190	0.000264148800302186
519	5	L019_5	1580	0.00022868119554529	8	0	G	367298	Phycicoccus	0.000264148800302186
519	5	L019_5	1581	0.00022868119554529	8	8	S	443156	Phycicoccus dokdonensis	0.000264148800302186
519	5	L019_5	1582	0.000114340597772645	4	0	G	125287	Ornithinimicrobium	0.000132074400151093
519	5	L019_5	1583	0.000114340597772645	4	4	S	2283195	Ornithinimicrobium sp. AMA3305	0.000132074400151093
519	5	L019_5	1584	8.57554483294839e-05	3	0	G	53357	Intrasporangium	9.90558001133198e-05
519	5	L019_5	1585	8.57554483294839e-05	3	3	S	53358	Intrasporangium calvum	9.90558001133198e-05
519	5	L019_5	1586	2.85851494431613e-05	1	0	G	53457	Janibacter	3.30186000377733e-05
519	5	L019_5	1587	2.85851494431613e-05	1	1	S	857417	Janibacter indicus	3.30186000377733e-05
519	5	L019_5	1588	0.000600288138306387	21	1	F	85017	Promicromonosporaceae	0.000693390600793239
519	5	L019_5	1589	0.000257266344988452	9	1	G	254250	Isoptericola	0.00029716740033996
519	5	L019_5	1590	0.000200096046102129	7	0	S	139208	Isoptericola variabilis	0.000231130200264413
519	5	L019_5	1592	2.85851494431613e-05	1	0	S	372663	Isoptericola dokdonensis	3.30186000377733e-05
519	5	L019_5	1594	0.000200096046102129	7	4	G	157920	Cellulosimicrobium	0.000231130200264413
519	5	L019_5	1595	8.57554483294839e-05	3	3	S	1710	Cellulosimicrobium cellulans	9.90558001133198e-05
519	5	L019_5	1596	0.000114340597772645	4	0	G	186188	Xylanimonas	0.000132074400151093
519	5	L019_5	1597	0.000114340597772645	4	0	S	186189	Xylanimonas cellulosilytica	0.000132074400151093
519	5	L019_5	1599	0.000400192092204258	14	0	F	145357	Dermacoccaceae	0.000462260400528826
519	5	L019_5	1600	0.000285851494431613	10	0	G	745364	Luteipulveratus	0.000330186000377733
519	5	L019_5	1601	0.000285851494431613	10	10	S	571913	Luteipulveratus mongoliensis	0.000330186000377733
519	5	L019_5	1602	8.57554483294839e-05	3	0	G	57495	Dermacoccus	9.90558001133198e-05
519	5	L019_5	1603	8.57554483294839e-05	3	3	S	1274	Dermacoccus nishinomiyaensis	9.90558001133198e-05
519	5	L019_5	1604	2.85851494431613e-05	1	0	G	57499	Kytococcus	3.30186000377733e-05
519	5	L019_5	1605	2.85851494431613e-05	1	0	S	1276	Kytococcus sedentarius	3.30186000377733e-05
519	5	L019_5	1607	0.000343021793317935	12	0	F	85019	Brevibacteriaceae	0.000396223200453279
519	5	L019_5	1608	0.000343021793317935	12	0	G	1696	Brevibacterium	0.000396223200453279
519	5	L019_5	1609	0.00022868119554529	8	8	S	629680	Brevibacterium sandarakinum	0.000264148800302186
519	5	L019_5	1610	8.57554483294839e-05	3	3	S	1703	Brevibacterium linens	9.90558001133198e-05
519	5	L019_5	1611	2.85851494431613e-05	1	1	S	1136497	Brevibacterium siliguriense	3.30186000377733e-05
519	5	L019_5	1612	0.000200096046102129	7	0	F	145360	Sanguibacteraceae	0.000231130200264413
519	5	L019_5	1613	0.000200096046102129	7	0	G	60919	Sanguibacter	0.000231130200264413
519	5	L019_5	1614	0.000200096046102129	7	0	S	60920	Sanguibacter keddieii	0.000231130200264413
519	5	L019_5	1616	0.000171510896658968	6	0	F	125316	Beutenbergiaceae	0.00019811160022664
519	5	L019_5	1617	0.000171510896658968	6	0	G	947525	Miniimonas	0.00019811160022664
519	5	L019_5	1618	0.000171510896658968	6	6	S	2171623	Miniimonas sp. S16	0.00019811160022664
519	5	L019_5	1619	0.000142925747215806	5	0	F	85018	Dermatophilaceae	0.000165093000188866
519	5	L019_5	1620	0.000142925747215806	5	0	G	1184606	Austwickia	0.000165093000188866
519	5	L019_5	1621	0.000142925747215806	5	5	S	100225	Austwickia chelonae	0.000165093000188866
519	5	L019_5	1622	0.00617439227972284	216	11	O	85007	Corynebacteriales	0.00713201760815903
519	5	L019_5	1623	0.00331587733540671	116	0	F	1653	Corynebacteriaceae	0.0038301576043817
519	5	L019_5	1624	0.00331587733540671	116	22	G	1716	Corynebacterium	0.0038301576043817
519	5	L019_5	1625	0.000343021793317935	12	12	S	187491	Corynebacterium glaucum	0.000396223200453279
519	5	L019_5	1626	0.000285851494431613	10	0	S	1727	Corynebacterium variabile	0.000330186000377733
519	5	L019_5	1628	0.000285851494431613	10	10	S	156978	Corynebacterium imitans	0.000330186000377733
519	5	L019_5	1629	0.000257266344988452	9	9	S	35755	Corynebacterium kutscheri	0.00029716740033996
519	5	L019_5	1630	0.000200096046102129	7	7	S	191610	Corynebacterium atypicum	0.000231130200264413
519	5	L019_5	1631	0.000171510896658968	6	6	S	161896	Corynebacterium camporealensis	0.00019811160022664
519	5	L019_5	1632	0.000142925747215806	5	0	S	191493	Corynebacterium sphenisci	0.000165093000188866
519	5	L019_5	1634	0.000142925747215806	5	5	S	441500	Corynebacterium timonense	0.000165093000188866
519	5	L019_5	1635	0.000114340597772645	4	0	S	225326	Corynebacterium halotolerans	0.000132074400151093
519	5	L019_5	1637	0.000114340597772645	4	4	S	43770	Corynebacterium striatum	0.000132074400151093
519	5	L019_5	1638	8.57554483294839e-05	3	3	S	2080740	Corynebacterium sp. 2183	9.90558001133198e-05
519	5	L019_5	1639	5.71702988863226e-05	2	1	S	38289	Corynebacterium jeikeium	6.60372000755466e-05
519	5	L019_5	1641	5.71702988863226e-05	2	2	S	1487956	Corynebacterium sp. ATCC 6931	6.60372000755466e-05
519	5	L019_5	1642	5.71702988863226e-05	2	2	S	38302	Corynebacterium mycetoides	6.60372000755466e-05
519	5	L019_5	1643	5.71702988863226e-05	2	0	S	1223514	Corynebacterium humireducens	6.60372000755466e-05
519	5	L019_5	1645	5.71702988863226e-05	2	2	S	1718	Corynebacterium glutamicum	6.60372000755466e-05
519	5	L019_5	1646	5.71702988863226e-05	2	2	S	136857	Corynebacterium testudinoris	6.60372000755466e-05
519	5	L019_5	1647	2.85851494431613e-05	1	1	S	161895	Corynebacterium phocae	3.30186000377733e-05
519	5	L019_5	1648	2.85851494431613e-05	1	1	S	28028	Corynebacterium flavescens	3.30186000377733e-05
519	5	L019_5	1649	2.85851494431613e-05	1	0	S	152794	Corynebacterium efficiens	3.30186000377733e-05
519	5	L019_5	1651	2.85851494431613e-05	1	0	S	349751	Corynebacterium marinum	3.30186000377733e-05
519	5	L019_5	1653	2.85851494431613e-05	1	0	S	89154	Corynebacterium terpenotabidum	3.30186000377733e-05
519	5	L019_5	1655	2.85851494431613e-05	1	1	S	1072256	Corynebacterium uterequi	3.30186000377733e-05
519	5	L019_5	1656	2.85851494431613e-05	1	0	S	1121358	Corynebacterium doosanense	3.30186000377733e-05
519	5	L019_5	1658	0.00114340597772645	40	0	F	85025	Nocardiaceae	0.00132074400151093
519	5	L019_5	1659	0.00114340597772645	40	23	G	1827	Rhodococcus	0.00132074400151093
519	5	L019_5	1660	0.000171510896658968	6	6	S	1653478	Rhodococcus sp. PBTS 1	0.00019811160022664
519	5	L019_5	1661	5.71702988863226e-05	2	0	S	37919	Rhodococcus opacus	6.60372000755466e-05
519	5	L019_5	1663	5.71702988863226e-05	2	2	S	38310	Rhodococcus coprophilus	6.60372000755466e-05
519	5	L019_5	1664	5.71702988863226e-05	2	2	S	43767	Rhodococcus hoagii	6.60372000755466e-05
519	5	L019_5	1665	5.71702988863226e-05	2	2	S	191292	Rhodococcus aetherivorans	6.60372000755466e-05
519	5	L019_5	1666	2.85851494431613e-05	1	1	S	1830	Rhodococcus ruber	3.30186000377733e-05
519	5	L019_5	1667	2.85851494431613e-05	1	1	S	1833	Rhodococcus erythropolis	3.30186000377733e-05
519	5	L019_5	1668	2.85851494431613e-05	1	1	S	103816	Rhodococcus pyridinivorans	3.30186000377733e-05
519	5	L019_5	1669	0.00105765052939697	37	1	F	1762	Mycobacteriaceae	0.00122168820139761
519	5	L019_5	1670	0.000686043586635871	24	0	G	1763	Mycobacterium	0.000792446400906559
519	5	L019_5	1671	0.000314436643874774	11	11	S	482462	Mycobacterium dioxanotrophicus	0.000363204600415506
519	5	L019_5	1673	0.00022868119554529	8	0	S	1764	Mycobacterium avium	0.000264148800302186
519	5	L019_5	1675	5.71702988863226e-05	2	2	S	1768	Mycobacterium kansasii	6.60372000755466e-05
519	5	L019_5	1676	5.71702988863226e-05	2	0	S	29311	Mycobacterium haemophilum	6.60372000755466e-05
519	5	L019_5	1678	2.85851494431613e-05	1	1	S	1781	Mycobacterium marinum	3.30186000377733e-05
519	5	L019_5	1679	0.000285851494431613	10	7	G	1866885	Mycolicibacterium	0.000330186000377733
519	5	L019_5	1680	2.85851494431613e-05	1	1	S	1797	Mycolicibacterium thermoresistibile	3.30186000377733e-05
519	5	L019_5	1681	2.85851494431613e-05	1	0	S	1810	Mycolicibacterium vaccae	3.30186000377733e-05
519	5	L019_5	1683	2.85851494431613e-05	1	1	S	134601	Mycolicibacterium goodii	3.30186000377733e-05
519	5	L019_5	1684	5.71702988863226e-05	2	0	G	670516	Mycobacteroides	6.60372000755466e-05
519	5	L019_5	1685	2.85851494431613e-05	1	1	S	36809	Mycobacteroides abscessus	3.30186000377733e-05
519	5	L019_5	1686	2.85851494431613e-05	1	1	S	1520670	Mycobacterium stephanolepidis	3.30186000377733e-05
519	5	L019_5	1687	0.000142925747215806	5	0	F	85029	Dietziaceae	0.000165093000188866
519	5	L019_5	1688	0.000142925747215806	5	0	G	37914	Dietzia	0.000165093000188866
519	5	L019_5	1689	0.000114340597772645	4	4	S	499555	Dietzia timorensis	0.000132074400151093
519	5	L019_5	1690	2.85851494431613e-05	1	1	S	546160	Dietzia lutea	3.30186000377733e-05
519	5	L019_5	1692	0.000114340597772645	4	0	G	1847725	Lawsonella	0.000132074400151093
519	5	L019_5	1693	0.000114340597772645	4	4	S	1528099	Lawsonella clevelandensis	0.000132074400151093
519	5	L019_5	1694	5.71702988863226e-05	2	0	F	85028	Tsukamurellaceae	6.60372000755466e-05
519	5	L019_5	1695	5.71702988863226e-05	2	0	G	2060	Tsukamurella	6.60372000755466e-05
519	5	L019_5	1696	5.71702988863226e-05	2	2	S	57704	Tsukamurella tyrosinosolvens	6.60372000755466e-05
519	5	L019_5	1697	2.85851494431613e-05	1	0	F	85026	Gordoniaceae	3.30186000377733e-05
519	5	L019_5	1698	2.85851494431613e-05	1	0	G	2053	Gordonia	3.30186000377733e-05
519	5	L019_5	1699	2.85851494431613e-05	1	1	S	2059875	Gordonia sp. YC-JH1	3.30186000377733e-05
519	5	L019_5	1700	0.00248690800155503	87	0	O	85011	Streptomycetales	0.00287261820328628
519	5	L019_5	1701	0.00248690800155503	87	2	F	2062	Streptomycetaceae	0.00287261820328628
519	5	L019_5	1702	0.00242973770266871	85	19	G	1883	Streptomyces	0.00280658100321073
519	5	L019_5	1703	0.000285851494431613	10	10	S	553510	Streptomyces gilvosporeus	0.000330186000377733
519	5	L019_5	1704	0.000200096046102129	7	0	S	68246	Streptomyces olivoreticuli	0.000231130200264413
519	5	L019_5	1706	0.000142925747215806	5	0	S	1889	Streptomyces ambofaciens	0.000165093000188866
519	5	L019_5	1708	0.000142925747215806	5	5	S	465541	Streptomyces sp. Mg1	0.000165093000188866
519	5	L019_5	1709	0.000142925747215806	5	5	S	362257	Streptomyces vietnamensis	0.000165093000188866
519	5	L019_5	1710	0.000114340597772645	4	0	S	68202	Streptomyces fulvissimus	0.000132074400151093
519	5	L019_5	1712	0.000114340597772645	4	4	S	1901	Streptomyces clavuligerus	0.000132074400151093
519	5	L019_5	1713	8.57554483294839e-05	3	0	S	1914	Streptomyces lavendulae	9.90558001133198e-05
519	5	L019_5	1715	8.57554483294839e-05	3	3	S	1961713	Streptomyces sp. MOE7	9.90558001133198e-05
519	5	L019_5	1716	8.57554483294839e-05	3	0	S	1969	Streptomyces chartreusis	9.90558001133198e-05
519	5	L019_5	1718	8.57554483294839e-05	3	0	S	33903	Streptomyces avermitilis	9.90558001133198e-05
519	5	L019_5	1720	5.71702988863226e-05	2	2	S	408015	Streptomyces xiamenensis	6.60372000755466e-05
519	5	L019_5	1721	5.71702988863226e-05	2	2	S	2049881	Streptomyces sp. XZHG99	6.60372000755466e-05
519	5	L019_5	1722	2.85851494431613e-05	1	0	S	1038928	Streptomyces xinghaiensis	3.30186000377733e-05
519	5	L019_5	1724	2.85851494431613e-05	1	0	S	379067	Streptomyces bingchenggensis	3.30186000377733e-05
519	5	L019_5	1726	2.85851494431613e-05	1	1	S	1890	Streptomyces antibioticus	3.30186000377733e-05
519	5	L019_5	1727	2.85851494431613e-05	1	0	S	42684	Streptomyces collinus	3.30186000377733e-05
519	5	L019_5	1729	2.85851494431613e-05	1	0	S	1971	Streptomyces noursei	3.30186000377733e-05
519	5	L019_5	1731	2.85851494431613e-05	1	1	S	2135430	Streptomyces sp. P3	3.30186000377733e-05
519	5	L019_5	1732	2.85851494431613e-05	1	1	S	1855352	Streptomyces sp. TLI_053	3.30186000377733e-05
519	5	L019_5	1733	2.85851494431613e-05	1	1	S	1736046	Streptomyces sp. SM18	3.30186000377733e-05
519	5	L019_5	1734	2.85851494431613e-05	1	1	S	1915	Streptomyces lincolnensis	3.30186000377733e-05
519	5	L019_5	1735	2.85851494431613e-05	1	1	S	1912	Streptomyces hygroscopicus	3.30186000377733e-05
519	5	L019_5	1736	0.00191520501269181	67	0	O	85009	Propionibacteriales	0.00221224620253081
519	5	L019_5	1737	0.00137208717327174	48	0	F	31957	Propionibacteriaceae	0.00158489280181312
519	5	L019_5	1738	0.000428777241647419	15	0	G	72763	Tessaracoccus	0.000495279000566599
519	5	L019_5	1739	0.00022868119554529	8	8	S	2161816	Tessaracoccus sp. Marseille-P5995	0.000264148800302186
519	5	L019_5	1740	0.000171510896658968	6	6	S	1332264	Tessaracoccus aquimaris	0.00019811160022664
519	5	L019_5	1741	2.85851494431613e-05	1	1	S	399497	Tessaracoccus flavescens	3.30186000377733e-05
519	5	L019_5	1742	0.000400192092204258	14	0	G	1912215	Acidipropionibacterium	0.000462260400528826
519	5	L019_5	1743	0.000343021793317935	12	12	S	1748	Acidipropionibacterium acidipropionici	0.000396223200453279
519	5	L019_5	1744	5.71702988863226e-05	2	2	S	2057246	Acidipropionibacterium sp. JS278	6.60372000755466e-05
519	5	L019_5	1745	0.00022868119554529	8	0	G	1912216	Cutibacterium	0.000264148800302186
519	5	L019_5	1746	0.000171510896658968	6	6	S	33010	Cutibacterium avidum	0.00019811160022664
519	5	L019_5	1747	2.85851494431613e-05	1	1	S	1747	Cutibacterium acnes	3.30186000377733e-05
519	5	L019_5	1748	2.85851494431613e-05	1	1	S	33011	Cutibacterium granulosum	3.30186000377733e-05
519	5	L019_5	1749	0.000171510896658968	6	0	G	1912217	Pseudopropionibacterium	0.00019811160022664
519	5	L019_5	1750	0.000171510896658968	6	0	S	1750	Pseudopropionibacterium propionicum	0.00019811160022664
519	5	L019_5	1752	0.000142925747215806	5	0	G	1743	Propionibacterium	0.000165093000188866
519	5	L019_5	1753	8.57554483294839e-05	3	3	S	1744	Propionibacterium freudenreichii	9.90558001133198e-05
519	5	L019_5	1754	5.71702988863226e-05	2	2	S	671223	Propionibacterium sp. oral taxon 193	6.60372000755466e-05
519	5	L019_5	1755	0.000543117839420064	19	0	F	85015	Nocardioidaceae	0.000627353400717692
519	5	L019_5	1756	0.00022868119554529	8	0	G	1839	Nocardioides	0.000264148800302186
519	5	L019_5	1757	0.000200096046102129	7	0	S	450734	Nocardioides dokdonensis	0.000231130200264413
519	5	L019_5	1759	2.85851494431613e-05	1	1	S	2045452	Nocardioides sp. 78	3.30186000377733e-05
519	5	L019_5	1760	0.000114340597772645	4	0	G	2044	Pimelobacter	0.000132074400151093
519	5	L019_5	1761	0.000114340597772645	4	4	S	2045	Pimelobacter simplex	0.000132074400151093
519	5	L019_5	1762	8.57554483294839e-05	3	0	G	2040	Aeromicrobium	9.90558001133198e-05
519	5	L019_5	1763	2.85851494431613e-05	1	1	S	2041	Aeromicrobium erythreum	3.30186000377733e-05
519	5	L019_5	1764	2.85851494431613e-05	1	1	S	1736691	Aeromicrobium choanae	3.30186000377733e-05
519	5	L019_5	1765	2.85851494431613e-05	1	1	S	2079793	Aeromicrobium sp. 592	3.30186000377733e-05
519	5	L019_5	1766	5.71702988863226e-05	2	0	G	53387	Friedmanniella	6.60372000755466e-05
519	5	L019_5	1767	5.71702988863226e-05	2	2	S	546871	Friedmanniella luteola	6.60372000755466e-05
519	5	L019_5	1768	5.71702988863226e-05	2	0	G	116071	Micropruina	6.60372000755466e-05
519	5	L019_5	1769	5.71702988863226e-05	2	2	S	75385	Micropruina glycogenica	6.60372000755466e-05
519	5	L019_5	1770	0.000943309931624323	33	0	O	85010	Pseudonocardiales	0.00108961380124652
519	5	L019_5	1771	0.000943309931624323	33	3	F	2070	Pseudonocardiaceae	0.00108961380124652
519	5	L019_5	1772	0.000257266344988452	9	9	G	1851	Saccharomonospora	0.00029716740033996
519	5	L019_5	1773	0.00022868119554529	8	0	G	65496	Actinoalloteichus	0.000264148800302186
519	5	L019_5	1774	0.00022868119554529	8	8	S	340345	Actinoalloteichus hymeniacidonis	0.000264148800302186
519	5	L019_5	1775	0.000171510896658968	6	5	G	40566	Actinosynnema	0.00019811160022664
519	5	L019_5	1776	2.85851494431613e-05	1	0	S	40567	Actinosynnema mirum	3.30186000377733e-05
519	5	L019_5	1778	8.57554483294839e-05	3	1	G	1813	Amycolatopsis	9.90558001133198e-05
519	5	L019_5	1779	2.85851494431613e-05	1	0	S	31958	Amycolatopsis orientalis	3.30186000377733e-05
519	5	L019_5	1781	2.85851494431613e-05	1	1	S	1911175	Amycolatopsis sp. BJA-103	3.30186000377733e-05
519	5	L019_5	1782	8.57554483294839e-05	3	3	G	1847	Pseudonocardia	9.90558001133198e-05
519	5	L019_5	1783	2.85851494431613e-05	1	0	G	142577	Prauserella	3.30186000377733e-05
519	5	L019_5	1784	2.85851494431613e-05	1	1	S	530584	Prauserella marina	3.30186000377733e-05
519	5	L019_5	1785	0.000343021793317935	12	0	O	85008	Micromonosporales	0.000396223200453279
519	5	L019_5	1786	0.000343021793317935	12	0	F	28056	Micromonosporaceae	0.000396223200453279
519	5	L019_5	1787	0.00022868119554529	8	1	G	1873	Micromonospora	0.000264148800302186
519	5	L019_5	1788	0.000114340597772645	4	4	S	356851	Micromonospora chokoriensis	0.000132074400151093
519	5	L019_5	1789	8.57554483294839e-05	3	3	S	709883	Micromonospora zamorensis	9.90558001133198e-05
519	5	L019_5	1790	8.57554483294839e-05	3	1	G	1865	Actinoplanes	9.90558001133198e-05
519	5	L019_5	1791	2.85851494431613e-05	1	1	S	113562	Actinoplanes derwentensis	3.30186000377733e-05
519	5	L019_5	1792	2.85851494431613e-05	1	0	S	196914	Actinoplanes friuliensis	3.30186000377733e-05
519	5	L019_5	1794	2.85851494431613e-05	1	0	G	168694	Salinispora	3.30186000377733e-05
519	5	L019_5	1795	2.85851494431613e-05	1	0	S	168697	Salinispora arenicola	3.30186000377733e-05
519	5	L019_5	1797	2.85851494431613e-05	1	0	O	85012	Streptosporangiales	3.30186000377733e-05
519	5	L019_5	1798	2.85851494431613e-05	1	0	F	83676	Nocardiopsaceae	3.30186000377733e-05
519	5	L019_5	1799	2.85851494431613e-05	1	0	G	83677	Thermobifida	3.30186000377733e-05
519	5	L019_5	1800	2.85851494431613e-05	1	0	S	2021	Thermobifida fusca	3.30186000377733e-05
519	5	L019_5	1802	2.85851494431613e-05	1	1	O	85013	Frankiales	3.30186000377733e-05
519	5	L019_5	1803	2.85851494431613e-05	1	0	O	622450	Actinopolysporales	3.30186000377733e-05
519	5	L019_5	1804	2.85851494431613e-05	1	0	F	622451	Actinopolysporaceae	3.30186000377733e-05
519	5	L019_5	1805	2.85851494431613e-05	1	0	G	1849	Actinopolyspora	3.30186000377733e-05
519	5	L019_5	1806	2.85851494431613e-05	1	1	S	414996	Actinopolyspora erythraea	3.30186000377733e-05
519	5	L019_5	1807	2.85851494431613e-05	1	0	O	1643683	Acidothermales	3.30186000377733e-05
519	5	L019_5	1808	2.85851494431613e-05	1	0	F	85032	Acidothermaceae	3.30186000377733e-05
519	5	L019_5	1809	2.85851494431613e-05	1	0	G	28048	Acidothermus	3.30186000377733e-05
519	5	L019_5	1810	2.85851494431613e-05	1	0	S	28049	Acidothermus cellulolyticus	3.30186000377733e-05
519	5	L019_5	1812	2.85851494431613e-05	1	0	O	1217098	Jiangellales	3.30186000377733e-05
519	5	L019_5	1813	2.85851494431613e-05	1	0	F	1217100	Jiangellaceae	3.30186000377733e-05
519	5	L019_5	1814	2.85851494431613e-05	1	0	G	281472	Jiangella	3.30186000377733e-05
519	5	L019_5	1815	2.85851494431613e-05	1	1	S	1798224	Jiangella sp. DSM 45060	3.30186000377733e-05
519	5	L019_5	1816	0.0140638935260354	492	0	C	84998	Coriobacteriia	0.0162451512185845
519	5	L019_5	1817	0.0139781380777059	489	0	O	1643822	Eggerthellales	0.0161460954184711
519	5	L019_5	1818	0.0139781380777059	489	18	F	1643826	Eggerthellaceae	0.0161460954184711
519	5	L019_5	1819	0.0128061469505363	448	0	G	84111	Eggerthella	0.0147923328169224
519	5	L019_5	1820	0.0128061469505363	448	299	S	84112	Eggerthella lenta	0.0147923328169224
519	5	L019_5	1822	0.000428777241647419	15	1	G	644652	Gordonibacter	0.000495279000566599
519	5	L019_5	1823	0.000371606942761097	13	0	S	471189	Gordonibacter pamelaeae	0.000429241800491053
519	5	L019_5	1825	2.85851494431613e-05	1	1	S	1841863	Gordonibacter massiliensis	3.30186000377733e-05
519	5	L019_5	1826	0.00022868119554529	8	0	G	447020	Adlercreutzia	0.000264148800302186
519	5	L019_5	1827	0.00022868119554529	8	0	S	446660	Adlercreutzia equolifaciens	0.000264148800302186
519	5	L019_5	1829	8.57554483294839e-05	3	0	O	84999	Coriobacteriales	9.90558001133198e-05
519	5	L019_5	1830	5.71702988863226e-05	2	0	F	1643824	Atopobiaceae	6.60372000755466e-05
519	5	L019_5	1831	5.71702988863226e-05	2	0	G	133925	Olsenella	6.60372000755466e-05
519	5	L019_5	1832	5.71702988863226e-05	2	2	S	604330	Olsenella umbonata	6.60372000755466e-05
519	5	L019_5	1833	2.85851494431613e-05	1	0	F	84107	Coriobacteriaceae	3.30186000377733e-05
519	5	L019_5	1834	2.85851494431613e-05	1	0	G	102106	Collinsella	3.30186000377733e-05
519	5	L019_5	1835	2.85851494431613e-05	1	1	S	74426	Collinsella aerofaciens	3.30186000377733e-05
519	5	L019_5	1856	0.000200096046102129	7	3	P	544448	Tenericutes	0.000231130200264413
519	5	L019_5	1857	0.000114340597772645	4	1	C	31969	Mollicutes	0.000132074400151093
519	5	L019_5	1858	5.71702988863226e-05	2	0	O	2085	Mycoplasmatales	6.60372000755466e-05
519	5	L019_5	1859	5.71702988863226e-05	2	0	F	2092	Mycoplasmataceae	6.60372000755466e-05
519	5	L019_5	1860	5.71702988863226e-05	2	2	G	2093	Mycoplasma	6.60372000755466e-05
519	5	L019_5	1861	2.85851494431613e-05	1	0	O	186328	Entomoplasmatales	3.30186000377733e-05
519	5	L019_5	1862	2.85851494431613e-05	1	0	F	33925	Entomoplasmataceae	3.30186000377733e-05
519	5	L019_5	1863	2.85851494431613e-05	1	0	G	46239	Mesoplasma	3.30186000377733e-05
519	5	L019_5	1864	2.85851494431613e-05	1	0	S	138853	Mesoplasma lactucae	3.30186000377733e-05
519	5	L019_5	1866	8.57554483294839e-05	3	0	P	203691	Spirochaetes	9.90558001133198e-05
519	5	L019_5	1867	8.57554483294839e-05	3	0	C	203692	Spirochaetia	9.90558001133198e-05
519	5	L019_5	1868	5.71702988863226e-05	2	0	O	136	Spirochaetales	6.60372000755466e-05
519	5	L019_5	1869	5.71702988863226e-05	2	0	F	137	Spirochaetaceae	6.60372000755466e-05
519	5	L019_5	1870	2.85851494431613e-05	1	0	G	157	Treponema	3.30186000377733e-05
519	5	L019_5	1871	2.85851494431613e-05	1	1	S	158	Treponema denticola	3.30186000377733e-05
519	5	L019_5	1872	2.85851494431613e-05	1	0	G	399320	Sphaerochaeta	3.30186000377733e-05
519	5	L019_5	1873	2.85851494431613e-05	1	0	S	1131707	Sphaerochaeta pleomorpha	3.30186000377733e-05
519	5	L019_5	1876	2.85851494431613e-05	1	0	F	170	Leptospiraceae	3.30186000377733e-05
519	5	L019_5	1877	2.85851494431613e-05	1	0	G	338321	Turneriella	3.30186000377733e-05
519	5	L019_5	1878	2.85851494431613e-05	1	0	S	29510	Turneriella parva	3.30186000377733e-05
519	5	L019_5	1880	5.71702988863226e-05	2	0	P	32066	Fusobacteria	6.60372000755466e-05
519	5	L019_5	1881	5.71702988863226e-05	2	0	C	203490	Fusobacteriia	6.60372000755466e-05
519	5	L019_5	1882	5.71702988863226e-05	2	0	O	203491	Fusobacteriales	6.60372000755466e-05
519	5	L019_5	1883	5.71702988863226e-05	2	0	F	1129771	Leptotrichiaceae	6.60372000755466e-05
519	5	L019_5	1884	5.71702988863226e-05	2	0	G	32067	Leptotrichia	6.60372000755466e-05
519	5	L019_5	1885	5.71702988863226e-05	2	2	S	712357	Leptotrichia sp. oral taxon 212	6.60372000755466e-05
519	5	L019_5	1886	2.85851494431613e-05	1	0	P	200940	Thermodesulfobacteria	3.30186000377733e-05
519	5	L019_5	1887	2.85851494431613e-05	1	0	C	67799	Thermodesulfobacteria	3.30186000377733e-05
519	5	L019_5	1888	2.85851494431613e-05	1	0	O	188710	Thermodesulfobacteriales	3.30186000377733e-05
519	5	L019_5	1889	2.85851494431613e-05	1	0	F	188711	Thermodesulfobacteriaceae	3.30186000377733e-05
519	5	L019_5	1890	2.85851494431613e-05	1	0	G	444090	Caldimicrobium	3.30186000377733e-05
519	5	L019_5	1891	2.85851494431613e-05	1	1	S	1653476	Caldimicrobium thiodismutans	3.30186000377733e-05
519	5	L019_5	1892	2.85851494431613e-05	1	0	D	2759	Eukaryota	3.30186000377733e-05
519	5	L019_5	1894	2.85851494431613e-05	1	0	K	33208	Metazoa	3.30186000377733e-05
519	5	L019_5	1898	2.85851494431613e-05	1	0	P	7711	Chordata	3.30186000377733e-05
519	5	L019_5	1908	2.85851494431613e-05	1	0	C	40674	Mammalia	3.30186000377733e-05
519	5	L019_5	1913	2.85851494431613e-05	1	0	O	9443	Primates	3.30186000377733e-05
519	5	L019_5	1918	2.85851494431613e-05	1	0	F	9604	Hominidae	3.30186000377733e-05
519	5	L019_5	1920	2.85851494431613e-05	1	0	G	9605	Homo	3.30186000377733e-05
519	5	L019_5	1921	2.85851494431613e-05	1	1	S	9606	Homo sapiens	3.30186000377733e-05
519	5	L019_5	1922	0.00606005168195019	212	0	D	10239	Viruses	0.00699994320800794
519	5	L019_5	1924	0.00580278533696174	203	22	O	28883	Caudovirales	0.00670277580766798
519	5	L019_5	1925	0.00328729218596355	115	0	F	10699	Siphoviridae	0.00379713900434393
519	5	L019_5	1928	0.00145784262160123	51	51	S	1073767	Cronobacter virus Esp2949-1	0.00168394860192644
519	5	L019_5	1929	5.71702988863226e-05	2	2	G	1920865	Tlsvirus	6.60372000755466e-05
519	5	L019_5	1930	0.00100048023051065	35	0	G	2169654	Hk97virus	0.00115565100132206
519	5	L019_5	1932	0.000400192092204258	14	14	S	1147154	Enterobacteria phage mEpX2	0.000462260400528826
519	5	L019_5	1933	0.000314436643874774	11	11	S	1147147	Enterobacteria phage HK633	0.000363204600415506
519	5	L019_5	1934	0.000285851494431613	10	10	S	1147143	Enterobacteria phage HK140	0.000330186000377733
519	5	L019_5	1935	0.000771799034965355	27	0	G	186765	Lambdavirus	0.000891502201019879
519	5	L019_5	1937	0.000543117839420064	19	19	S	906669	Escherichia phage HK639	0.000627353400717692
519	5	L019_5	1938	0.00022868119554529	8	8	S	1147144	Enterobacteria phage HK225	0.000264148800302186
519	5	L019_5	1939	0.00185803471380548	65	0	F	10744	Podoviridae	0.00214620900245526
519	5	L019_5	1940	0.00180086441491916	63	0	G	186794	P22virus	0.00208017180237972
519	5	L019_5	1942	0.00180086441491916	63	63	S	1090133	Enterobacteria phage IME10	0.00208017180237972
519	5	L019_5	1944	2.85851494431613e-05	1	1	S	1173761	Salmonella phage FSL SP-058	3.30186000377733e-05
519	5	L019_5	1945	2.85851494431613e-05	1	0	F	10662	Myoviridae	3.30186000377733e-05
519	5	L019_5	1947	2.85851494431613e-05	1	0	G	140410	P2virus	3.30186000377733e-05
519	5	L019_5	1949	2.85851494431613e-05	1	1	S	1649239	Escherichia phage pro147	3.30186000377733e-05
519	5	L019_5	1951	0.00022868119554529	8	8	S	754051	Vibrio phage pYD38-A	0.000264148800302186
519	5	L019_5	1953	2.85851494431613e-05	1	0	F	10841	Microviridae	3.30186000377733e-05
519	5	L019_5	1955	2.85851494431613e-05	1	1	S	1655645	Parabacteroides phage YZ-2015b	3.30186000377733e-05
519	10	L019_10	0	100	3490442	0	-	50000	total	146.925520298831
519	10	L019_10	1	31.9383046617019	1114788	1114788	U	0	unclassified	46.9255202988314
519	10	L019_10	2	68.0616953382981	2375654	92	R	1	root	100
519	10	L019_10	4	68.0116730202078	2373908	3165	D	2	Bacteria	99.9265044488802
519	10	L019_10	5	34.0808699872394	1189573	121	P	1224	Proteobacteria	50.0734955511198
519	10	L019_10	6	34.0684933312171	1189141	1507	C	1236	Gammaproteobacteria	50.0553110848634
519	10	L019_10	7	34.0200753944629	1187451	4597	O	91347	Enterobacterales	49.9841727793694
519	10	L019_10	8	33.8801504222101	1182567	23091	F	543	Enterobacteriaceae	49.778587285859
519	10	L019_10	9	32.0258293935267	1117843	61245	G	570	Klebsiella	47.0541164664551
519	10	L019_10	10	30.1670963161686	1052965	1037087	S	573	Klebsiella pneumoniae	44.3231632215802
519	10	L019_10	34	0.0558095507674959	1948	1752	S	244366	Klebsiella variicola	0.0819984728415838
519	10	L019_10	36	0.0141242856921845	493	275	S	1463165	Klebsiella quasipneumoniae	0.0207521802417355
519	10	L019_10	38	0.0117463633545551	410	363	S	548	Klebsiella aerogenes	0.0172584054748713
519	10	L019_10	41	0.0105144276856627	367	367	S	2026240	Klebsiella quasivariicola	0.0154483775836043
519	10	L019_10	42	0.00776405968069373	271	271	S	571	Klebsiella oxytoca	0.0114073850821711
519	10	L019_10	43	0.00277901767168743	97	97	S	1934254	Klebsiella sp. M5al	0.00408308617332322
519	10	L019_10	44	0.00128923500232922	45	21	S	1134687	Klebsiella michiganensis	0.00189421523504685
519	10	L019_10	47	5.72993334368541e-05	2	2	S	1905288	Klebsiella sp. LTGPAF-6F	8.41873437798602e-05
519	10	L019_10	48	0.721742403970615	25192	10833	G	547	Enterobacter	1.06042378225112
519	10	L019_10	50	0.0860922484888733	3005	2887	S	550	Enterobacter cloacae	0.12649148402924
519	10	L019_10	59	0.039851686405332	1391	106	S	158836	Enterobacter hormaechei	0.0585522975988928
519	10	L019_10	65	0.00555803534337485	194	194	S	2027919	Enterobacter cloacae complex sp.	0.00816617234664644
519	10	L019_10	66	0.00297956533871641	104	104	S	1915310	Enterobacter cloacae complex sp. ECNIH7	0.00437774187655273
519	10	L019_10	67	0.00191952767013461	67	67	S	69218	Enterobacter cancerogenus	0.00282027601662532
519	10	L019_10	68	0.00189087800341619	66	28	S	61645	Enterobacter asburiae	0.00277818234473539
519	10	L019_10	71	0.00114598666873708	40	40	S	2077136	Enterobacter cloacae complex sp. FDA-CDC-AR_0164	0.0016837468755972
519	10	L019_10	72	0.00100273833514495	35	35	S	1870930	Enterobacter cloacae complex sp. 35734	0.00147327851614755
519	10	L019_10	73	0.000773541001397531	27	27	S	1812935	Enterobacter roggenkampii	0.00113652914102811
519	10	L019_10	74	0.000458394667494833	16	16	S	299767	Enterobacter ludwigii	0.000673498750238882
519	10	L019_10	75	0.000286496667184271	10	10	S	208224	Enterobacter kobei	0.000420936718899301
519	10	L019_10	76	2.86496667184271e-05	1	1	S	2077137	Enterobacter cloacae complex sp. FDA-CDC-AR_0132	4.20936718899301e-05
519	10	L019_10	77	0.000830840334834385	29	29	S	881260	Enterobacter bugandensis	0.00122071648480797
519	10	L019_10	78	0.000744891334679104	26	26	S	2051905	Enterobacter sp. CRENT-193	0.00109443546913818
519	10	L019_10	79	0.000458394667494833	16	16	S	1914861	Enterobacter sp. SA187	0.000673498750238882
519	10	L019_10	80	0.000286496667184271	10	10	S	1692238	Enterobacter sp. FY-07	0.000420936718899301
519	10	L019_10	81	0.000257847000465844	9	9	S	399742	Enterobacter sp. 638	0.000378843047009371
519	10	L019_10	82	0.000257847000465844	9	9	S	1166130	Enterobacter sp. R4-368	0.000378843047009371
519	10	L019_10	83	0.000229197333747417	8	8	S	1560339	Enterobacter sp. E20	0.000336749375119441
519	10	L019_10	84	0.000171898000310562	6	6	S	1827481	Enterobacter sp. ODB01	0.000252562031339581
519	10	L019_10	85	5.72993334368541e-05	2	2	S	1977566	Enterobacter sp. Crenshaw	8.41873437798602e-05
519	10	L019_10	86	2.86496667184271e-05	1	1	S	1868135	Enterobacter sp. HK169	4.20936718899301e-05
519	10	L019_10	87	0.395565948381322	13807	546	G	413496	Cronobacter	0.581187327784265
519	10	L019_10	88	0.359954412650318	12564	7717	S	28141	Cronobacter sakazakii	0.528864893625082
519	10	L019_10	92	0.00850895101537284	297	0	S	535744	Cronobacter universalis	0.0125018205513092
519	10	L019_10	94	0.00830840334834385	290	285	S	413503	Cronobacter malonaticus	0.0122071648480797
519	10	L019_10	96	0.00111733700201866	39	0	S	1163710	Cronobacter condimenti	0.00164165320370727
519	10	L019_10	98	0.0010600376685818	37	0	S	413502	Cronobacter turicensis	0.00155746585992741
519	10	L019_10	100	0.000544343667650114	19	0	S	413497	Cronobacter dublinensis	0.000799779765908672
519	10	L019_10	103	0.000429745000776406	15	0	S	413501	Cronobacter muytjensii	0.000631405078348951
519	10	L019_10	105	0.0282772210510875	987	22	G	590	Salmonella	0.041546454155361
519	10	L019_10	106	0.0269879860487583	942	129	S	28901	Salmonella enterica	0.0396522389203142
519	10	L019_10	166	0.000658942334523823	23	23	S	54736	Salmonella bongori	0.000968154453468392
519	10	L019_10	167	0.0242376180437893	846	2	G	561	Escherichia	0.0356112464188809
519	10	L019_10	168	0.0237219240428576	828	755	S	562	Escherichia coli	0.0348535603248621
519	10	L019_10	190	0.000343796000621125	12	11	S	208962	Escherichia albertii	0.000505124062679161
519	10	L019_10	192	8.59490001552812e-05	3	3	S	1499973	Escherichia marmotae	0.00012628101566979
519	10	L019_10	193	2.86496667184271e-05	1	1	S	564	Escherichia fergusonii	4.20936718899301e-05
519	10	L019_10	194	0.00790730801428587	276	85	G	544	Citrobacter	0.0116178534416207
519	10	L019_10	196	0.00143248333592135	50	50	S	546	Citrobacter freundii	0.0021046835944965
519	10	L019_10	197	0.000257847000465844	9	9	S	67827	Citrobacter werkmanii	0.000378843047009371
519	10	L019_10	198	0.000114598666873708	4	4	S	57706	Citrobacter braakii	0.00016837468755972
519	10	L019_10	199	8.59490001552812e-05	3	3	S	2077149	Citrobacter freundii complex sp. CFNIH9	0.00012628101566979
519	10	L019_10	200	5.72993334368541e-05	2	2	S	2077147	Citrobacter freundii complex sp. CFNIH3	8.41873437798602e-05
519	10	L019_10	201	2.86496667184271e-05	1	1	S	2066049	Citrobacter freundii complex sp. CFNIH2	4.20936718899301e-05
519	10	L019_10	202	0.000859490001552812	30	26	S	545	Citrobacter koseri	0.0012628101566979
519	10	L019_10	204	0.000286496667184271	10	0	S	67825	Citrobacter rodentium	0.000420936718899301
519	10	L019_10	206	0.000200547667028989	7	1	S	35703	Citrobacter amalonaticus	0.000294655703229511
519	10	L019_10	208	0.000171898000310562	6	6	S	1703250	Citrobacter sp. CRE-46	0.000252562031339581
519	10	L019_10	209	8.59490001552812e-05	3	3	S	67824	Citrobacter farmeri	0.00012628101566979
519	10	L019_10	210	5.72993334368541e-05	2	2	S	1920110	Citrobacter sp. CFNIH10	8.41873437798602e-05
519	10	L019_10	211	2.86496667184271e-05	1	1	S	1702170	Citrobacter sp. FDAARGOS_156	4.20936718899301e-05
519	10	L019_10	212	0.00670402201211193	234	56	G	160674	Raoultella	0.00984991922224364
519	10	L019_10	213	0.00260711967137686	91	91	S	2259647	Raoultella sp. X13	0.00383052414198364
519	10	L019_10	214	0.00237792233762945	83	82	S	54291	Raoultella ornithinolytica	0.0034937747668642
519	10	L019_10	216	0.000114598666873708	4	4	S	575	Raoultella planticola	0.00016837468755972
519	10	L019_10	217	0.00263576933809529	92	8	G	1330547	Kosakonia	0.00387261781387357
519	10	L019_10	218	0.00217737467060046	76	76	S	208223	Kosakonia cowanii	0.00319911906363469
519	10	L019_10	219	0.000143248333592135	5	4	S	1158459	Kosakonia sacchari	0.00021046835944965
519	10	L019_10	221	8.59490001552812e-05	3	3	S	497725	Kosakonia oryzae	0.00012628101566979
519	10	L019_10	222	0.00177627933654248	62	0	G	1330546	Pluralibacter	0.00260980765717567
519	10	L019_10	223	0.000888139668271239	31	31	S	61647	Pluralibacter gergoviae	0.00130490382858783
519	10	L019_10	224	0.000888139668271239	31	10	S	1334193	Enterobacter lignolyticus	0.00130490382858783
519	10	L019_10	229	0.000114598666873708	4	4	S	1199245	secondary endosymbiont of Ctenarytaina eucalypti	0.00016837468755972
519	10	L019_10	230	2.86496667184271e-05	1	0	G	568987	Candidatus Hamiltonella	4.20936718899301e-05
519	10	L019_10	231	2.86496667184271e-05	1	0	S	138072	Candidatus Hamiltonella defensa	4.20936718899301e-05
519	10	L019_10	234	0.000114598666873708	4	0	G	203804	Candidatus Blochmannia	0.00016837468755972
519	10	L019_10	235	5.72993334368541e-05	2	2	S	203907	Candidatus Blochmannia floridanus	8.41873437798602e-05
519	10	L019_10	236	2.86496667184271e-05	1	0	S	251535	Candidatus Blochmannia vafer	4.20936718899301e-05
519	10	L019_10	239	2.86496667184271e-05	1	1	S	1505597	Blochmannia endosymbiont of Camponotus (Colobopsis) obliquus	4.20936718899301e-05
519	10	L019_10	240	0.000114598666873708	4	0	G	1906659	Candidatus Hoaglandella	0.00016837468755972
519	10	L019_10	241	0.000114598666873708	4	4	S	1778263	Candidatus Hoaglandella endobia	0.00016837468755972
519	10	L019_10	242	5.72993334368541e-05	2	0	G	1906657	Candidatus Doolittlea	8.41873437798602e-05
519	10	L019_10	243	5.72993334368541e-05	2	2	S	1778262	Candidatus Doolittlea endobia	8.41873437798602e-05
519	10	L019_10	245	2.86496667184271e-05	1	1	S	1835721	secondary endosymbiont of Trabutina mannipara	4.20936718899301e-05
519	10	L019_10	246	2.86496667184271e-05	1	0	G	1906660	Candidatus Mikella	4.20936718899301e-05
519	10	L019_10	247	2.86496667184271e-05	1	1	S	1778264	Candidatus Mikella endobia	4.20936718899301e-05
519	10	L019_10	248	2.86496667184271e-05	1	0	G	1906661	Candidatus Gullanella	4.20936718899301e-05
519	10	L019_10	249	2.86496667184271e-05	1	1	S	1070130	Candidatus Gullanella endobia	4.20936718899301e-05
519	10	L019_10	251	0.000229197333747417	8	8	S	891974	Plautia stali symbiont	0.000336749375119441
519	10	L019_10	252	0.000114598666873708	4	4	S	2052938	Enterobacteriaceae bacterium S05	0.00016837468755972
519	10	L019_10	253	2.86496667184271e-05	1	1	S	693444	Enterobacteriaceae bacterium strain FGI 57	4.20936718899301e-05
519	10	L019_10	254	2.86496667184271e-05	1	1	S	2282309	Enterobacteriaceae bacterium w17	4.20936718899301e-05
519	10	L019_10	255	2.86496667184271e-05	1	1	S	2282310	Enterobacteriaceae bacterium w6	4.20936718899301e-05
519	10	L019_10	256	0.000773541001397531	27	0	G	929812	Gibbsiella	0.00113652914102811
519	10	L019_10	257	0.000773541001397531	27	27	S	929813	Gibbsiella quercinecans	0.00113652914102811
519	10	L019_10	258	0.000601643001086968	21	3	G	83654	Leclercia	0.000883967109688532
519	10	L019_10	259	0.000458394667494833	16	16	S	1920116	Leclercia sp. LSNIH3	0.000673498750238882
519	10	L019_10	260	2.86496667184271e-05	1	1	S	83655	Leclercia adecarboxylata	4.20936718899301e-05
519	10	L019_10	261	2.86496667184271e-05	1	1	S	1920114	Leclercia sp. LSNIH1	4.20936718899301e-05
519	10	L019_10	262	0.00048704433421326	17	3	G	1330545	Lelliottia	0.000715592422128812
519	10	L019_10	263	0.000229197333747417	8	8	S	61646	Lelliottia amnigena	0.000336749375119441
519	10	L019_10	264	5.72993334368541e-05	2	2	S	69220	Lelliottia nimipressuralis	8.41873437798602e-05
519	10	L019_10	265	5.72993334368541e-05	2	2	S	1907578	Lelliottia jeotgali	8.41873437798602e-05
519	10	L019_10	266	5.72993334368541e-05	2	2	S	2153385	Lelliottia sp. WB101	8.41873437798602e-05
519	10	L019_10	267	0.000429745000776406	15	0	G	158483	Cedecea	0.000631405078348951
519	10	L019_10	268	0.000429745000776406	15	15	S	158822	Cedecea neteri	0.000631405078348951
519	10	L019_10	269	0.000257847000465844	9	0	G	1335483	Shimwellia	0.000378843047009371
519	10	L019_10	270	0.000257847000465844	9	0	S	563	Shimwellia blattae	0.000378843047009371
519	10	L019_10	272	0.000114598666873708	4	0	G	620	Shigella	0.00016837468755972
519	10	L019_10	273	8.59490001552812e-05	3	2	S	622	Shigella dysenteriae	0.00012628101566979
519	10	L019_10	275	2.86496667184271e-05	1	0	S	623	Shigella flexneri	4.20936718899301e-05
519	10	L019_10	278	8.59490001552812e-05	3	0	G	1048757	Candidatus Moranella	0.00012628101566979
519	10	L019_10	279	8.59490001552812e-05	3	3	S	1048758	Candidatus Moranella endobia	0.00012628101566979
519	10	L019_10	280	8.59490001552812e-05	3	0	G	579	Kluyvera	0.00012628101566979
519	10	L019_10	281	8.59490001552812e-05	3	3	S	61648	Kluyvera intermedia	0.00012628101566979
519	10	L019_10	282	2.86496667184271e-05	1	0	G	401618	Candidatus Riesia	4.20936718899301e-05
519	10	L019_10	283	2.86496667184271e-05	1	1	S	428411	Candidatus Riesia pediculischaeffi	4.20936718899301e-05
519	10	L019_10	284	2.86496667184271e-05	1	0	G	409304	Candidatus Ishikawaella	4.20936718899301e-05
519	10	L019_10	285	2.86496667184271e-05	1	0	S	168169	Candidatus Ishikawaella capsulata	4.20936718899301e-05
519	10	L019_10	287	0.00280766733840585	98	1	F	1903410	Pectobacteriaceae	0.00412517984521315
519	10	L019_10	288	0.00206277600372675	72	65	G	204037	Dickeya	0.00303074437607497
519	10	L019_10	289	5.72993334368541e-05	2	0	S	69223	Dickeya paradisiaca	8.41873437798602e-05
519	10	L019_10	291	2.86496667184271e-05	1	0	S	556	Dickeya chrysanthemi	4.20936718899301e-05
519	10	L019_10	293	2.86496667184271e-05	1	1	S	204038	Dickeya dadantii	4.20936718899301e-05
519	10	L019_10	294	2.86496667184271e-05	1	0	S	204039	Dickeya dianthicola	4.20936718899301e-05
519	10	L019_10	296	2.86496667184271e-05	1	0	S	204042	Dickeya zeae	4.20936718899301e-05
519	10	L019_10	298	2.86496667184271e-05	1	1	S	1089444	Dickeya solani	4.20936718899301e-05
519	10	L019_10	299	0.000372445667339552	13	3	G	84565	Sodalis	0.000547217734569091
519	10	L019_10	300	0.000200547667028989	7	0	S	1486991	Candidatus Sodalis pierantonius	0.000294655703229511
519	10	L019_10	302	5.72993334368541e-05	2	2	S	1239307	Sodalis praecaptivus	8.41873437798602e-05
519	10	L019_10	303	2.86496667184271e-05	1	1	S	1929246	Sodalis endosymbiont of Henestaris halophilus	4.20936718899301e-05
519	10	L019_10	304	0.000315146333902698	11	0	G	122277	Pectobacterium	0.000463030390789231
519	10	L019_10	305	0.000257847000465844	9	0	S	554	Pectobacterium carotovorum	0.000378843047009371
519	10	L019_10	309	2.86496667184271e-05	1	1	S	29471	Pectobacterium atrosepticum	4.20936718899301e-05
519	10	L019_10	310	2.86496667184271e-05	1	1	S	1905730	Pectobacterium parmentieri	4.20936718899301e-05
519	10	L019_10	311	2.86496667184271e-05	1	1	G	71655	Brenneria	4.20936718899301e-05
519	10	L019_10	312	0.00160438133623192	56	1	F	1903411	Yersiniaceae	0.00235724562583609
519	10	L019_10	313	0.000830840334834385	29	1	G	629	Yersinia	0.00122071648480797
519	10	L019_10	315	0.000315146333902698	11	2	S	632	Yersinia pestis	0.000463030390789231
519	10	L019_10	323	8.59490001552812e-05	3	2	S	633	Yersinia pseudotuberculosis	0.00012628101566979
519	10	L019_10	325	0.000143248333592135	5	4	S	630	Yersinia enterocolitica	0.00021046835944965
519	10	L019_10	328	8.59490001552812e-05	3	1	S	29484	Yersinia frederiksenii	0.00012628101566979
519	10	L019_10	330	8.59490001552812e-05	3	3	S	935293	Yersinia entomophaga	0.00012628101566979
519	10	L019_10	331	5.72993334368541e-05	2	2	S	631	Yersinia intermedia	8.41873437798602e-05
519	10	L019_10	332	2.86496667184271e-05	1	1	S	29485	Yersinia rohdei	4.20936718899301e-05
519	10	L019_10	333	0.00068759200124225	24	4	G	613	Serratia	0.00101024812535832
519	10	L019_10	334	0.000229197333747417	8	1	S	82996	Serratia plymuthica	0.000336749375119441
519	10	L019_10	336	0.000171898000310562	6	6	S	1758196	Serratia sp. SSNIH1	0.000252562031339581
519	10	L019_10	337	8.59490001552812e-05	3	2	S	615	Serratia marcescens	0.00012628101566979
519	10	L019_10	339	2.86496667184271e-05	1	1	S	47917	Serratia fonticola	4.20936718899301e-05
519	10	L019_10	340	2.86496667184271e-05	1	1	S	61652	Serratia rubidaea	4.20936718899301e-05
519	10	L019_10	341	2.86496667184271e-05	1	1	S	671990	Serratia sp. FGI94	4.20936718899301e-05
519	10	L019_10	342	2.86496667184271e-05	1	1	G	34037	Rahnella	4.20936718899301e-05
519	10	L019_10	343	2.86496667184271e-05	1	0	G	1565532	Rouxiella	4.20936718899301e-05
519	10	L019_10	344	2.86496667184271e-05	1	1	S	1805933	Rouxiella sp. ERMR1:05	4.20936718899301e-05
519	10	L019_10	345	0.00160438133623192	56	2	F	1903412	Hafniaceae	0.00235724562583609
519	10	L019_10	346	0.00134653433576607	47	0	G	568	Hafnia	0.00197840257882671
519	10	L019_10	347	0.00134653433576607	47	17	S	569	Hafnia alvei	0.00197840257882671
519	10	L019_10	349	0.000171898000310562	6	2	G	635	Edwardsiella	0.000252562031339581
519	10	L019_10	350	2.86496667184271e-05	1	1	S	636	Edwardsiella tarda	4.20936718899301e-05
519	10	L019_10	351	2.86496667184271e-05	1	1	S	67780	Edwardsiella ictaluri	4.20936718899301e-05
519	10	L019_10	352	2.86496667184271e-05	1	1	S	93378	Edwardsiella hoshinae	4.20936718899301e-05
519	10	L019_10	353	2.86496667184271e-05	1	1	S	1263550	Edwardsiella piscicida	4.20936718899301e-05
519	10	L019_10	354	2.86496667184271e-05	1	0	G	82982	Obesumbacterium	4.20936718899301e-05
519	10	L019_10	355	2.86496667184271e-05	1	1	S	82983	Obesumbacterium proteus	4.20936718899301e-05
519	10	L019_10	356	0.00123193566889236	43	6	F	1903409	Erwiniaceae	0.00181002789126699
519	10	L019_10	357	0.000630292667805395	22	2	G	53335	Pantoea	0.000926060781578462
519	10	L019_10	358	0.000200547667028989	7	7	S	1891675	Pantoea alhagi	0.000294655703229511
519	10	L019_10	359	0.000143248333592135	5	2	S	470934	Pantoea vagans	0.00021046835944965
519	10	L019_10	361	0.000114598666873708	4	2	S	553	Pantoea ananatis	0.00016837468755972
519	10	L019_10	363	8.59490001552812e-05	3	3	S	1235990	Candidatus Pantoea carbekii	0.00012628101566979
519	10	L019_10	364	2.86496667184271e-05	1	1	S	592316	Pantoea sp. At-9b	4.20936718899301e-05
519	10	L019_10	365	0.000286496667184271	10	3	G	551	Erwinia	0.000420936718899301
519	10	L019_10	366	5.72993334368541e-05	2	2	S	552	Erwinia amylovora	8.41873437798602e-05
519	10	L019_10	367	5.72993334368541e-05	2	2	S	1619313	Erwinia gerundensis	8.41873437798602e-05
519	10	L019_10	368	2.86496667184271e-05	1	1	S	79967	Erwinia pyrifoliae	4.20936718899301e-05
519	10	L019_10	369	2.86496667184271e-05	1	0	S	182337	Erwinia billingiae	4.20936718899301e-05
519	10	L019_10	371	2.86496667184271e-05	1	1	S	215689	Erwinia sp. Ejp617	4.20936718899301e-05
519	10	L019_10	372	0.000114598666873708	4	0	G	32199	Buchnera	0.00016837468755972
519	10	L019_10	373	0.000114598666873708	4	3	S	9	Buchnera aphidicola	0.00016837468755972
519	10	L019_10	375	2.86496667184271e-05	1	0	G	82986	Tatumella	4.20936718899301e-05
519	10	L019_10	376	2.86496667184271e-05	1	1	S	53336	Tatumella citrea	4.20936718899301e-05
519	10	L019_10	377	0.000773541001397531	27	2	F	1903414	Morganellaceae	0.00113652914102811
519	10	L019_10	378	0.000200547667028989	7	4	G	586	Providencia	0.000294655703229511
519	10	L019_10	379	8.59490001552812e-05	3	3	S	588	Providencia stuartii	0.00012628101566979
519	10	L019_10	380	0.000143248333592135	5	1	G	583	Proteus	0.00021046835944965
519	10	L019_10	381	0.000114598666873708	4	3	S	584	Proteus mirabilis	0.00016837468755972
519	10	L019_10	383	0.000143248333592135	5	1	G	626	Xenorhabdus	0.00021046835944965
519	10	L019_10	384	5.72993334368541e-05	2	0	S	40577	Xenorhabdus poinarii	8.41873437798602e-05
519	10	L019_10	386	2.86496667184271e-05	1	1	S	40576	Xenorhabdus bovienii	4.20936718899301e-05
519	10	L019_10	387	2.86496667184271e-05	1	1	S	351671	Xenorhabdus doucetiae	4.20936718899301e-05
519	10	L019_10	388	8.59490001552812e-05	3	0	G	581	Morganella	0.00012628101566979
519	10	L019_10	389	8.59490001552812e-05	3	3	S	582	Morganella morganii	0.00012628101566979
519	10	L019_10	390	8.59490001552812e-05	3	0	G	29487	Photorhabdus	0.00012628101566979
519	10	L019_10	391	5.72993334368541e-05	2	2	S	291112	Photorhabdus asymbiotica	8.41873437798602e-05
519	10	L019_10	392	2.86496667184271e-05	1	1	S	230089	Photorhabdus thracensis	4.20936718899301e-05
519	10	L019_10	393	5.72993334368541e-05	2	0	G	637	Arsenophonus	8.41873437798602e-05
519	10	L019_10	394	5.72993334368541e-05	2	2	S	634113	Candidatus Arsenophonus lipoptenae	8.41873437798602e-05
519	10	L019_10	395	0.000114598666873708	4	0	F	1903416	Budviciaceae	0.00016837468755972
519	10	L019_10	396	0.000114598666873708	4	0	G	82980	Leminorella	0.00016837468755972
519	10	L019_10	397	0.000114598666873708	4	4	S	158841	Leminorella richardii	0.00016837468755972
519	10	L019_10	399	5.72993334368541e-05	2	0	G	702	Plesiomonas	8.41873437798602e-05
519	10	L019_10	400	5.72993334368541e-05	2	2	S	703	Plesiomonas shigelloides	8.41873437798602e-05
519	10	L019_10	401	2.86496667184271e-05	1	0	G	447792	Phytobacter	4.20936718899301e-05
519	10	L019_10	402	2.86496667184271e-05	1	1	S	1756993	Phytobacter sp. SCO41	4.20936718899301e-05
519	10	L019_10	403	0.00329471167261911	115	0	O	135624	Aeromonadales	0.00484077226734196
519	10	L019_10	404	0.00329471167261911	115	0	F	84642	Aeromonadaceae	0.00484077226734196
519	10	L019_10	405	0.00329471167261911	115	7	G	642	Aeromonas	0.00484077226734196
519	10	L019_10	406	0.00140383366920293	49	2	S	644	Aeromonas hydrophila	0.00206258992260657
519	10	L019_10	408	0.0013751840024845	48	0	S	651	Aeromonas media	0.00202049625071664
519	10	L019_10	410	0.000200547667028989	7	1	S	645	Aeromonas salmonicida	0.000294655703229511
519	10	L019_10	415	5.72993334368541e-05	2	2	S	2033032	Aeromonas sp. CA23	8.41873437798602e-05
519	10	L019_10	416	2.86496667184271e-05	1	1	S	654	Aeromonas veronii	4.20936718899301e-05
519	10	L019_10	417	2.86496667184271e-05	1	1	S	1636608	Aeromonas sp. ASNIH3	4.20936718899301e-05
519	10	L019_10	418	0.000572993334368541	20	0	O	72274	Pseudomonadales	0.000841873437798602
519	10	L019_10	419	0.000515694000931687	18	0	F	135621	Pseudomonadaceae	0.000757686094018742
519	10	L019_10	420	0.000515694000931687	18	11	G	286	Pseudomonas	0.000757686094018742
519	10	L019_10	422	2.86496667184271e-05	1	1	S	50340	Pseudomonas fuscovaginae	4.20936718899301e-05
519	10	L019_10	424	2.86496667184271e-05	1	1	S	183795	Pseudomonas mediterranea	4.20936718899301e-05
519	10	L019_10	425	2.86496667184271e-05	1	1	S	143813	Pseudomonas sp. LAB-08	4.20936718899301e-05
519	10	L019_10	427	2.86496667184271e-05	1	1	S	303	Pseudomonas putida	4.20936718899301e-05
519	10	L019_10	429	2.86496667184271e-05	1	1	S	287	Pseudomonas aeruginosa	4.20936718899301e-05
519	10	L019_10	430	5.72993334368541e-05	2	0	F	468	Moraxellaceae	8.41873437798602e-05
519	10	L019_10	431	2.86496667184271e-05	1	1	G	469	Acinetobacter	4.20936718899301e-05
519	10	L019_10	432	2.86496667184271e-05	1	0	G	475	Moraxella	4.20936718899301e-05
519	10	L019_10	433	2.86496667184271e-05	1	1	S	386891	Moraxella bovoculi	4.20936718899301e-05
519	10	L019_10	434	0.000572993334368541	20	0	O	135625	Pasteurellales	0.000841873437798602
519	10	L019_10	435	0.000572993334368541	20	2	F	712	Pasteurellaceae	0.000841873437798602
519	10	L019_10	436	0.000429745000776406	15	0	G	724	Haemophilus	0.000631405078348951
519	10	L019_10	437	0.000401095334057979	14	2	S	729	Haemophilus parainfluenzae	0.000589311406459021
519	10	L019_10	439	2.86496667184271e-05	1	1	S	249188	Haemophilus pittmaniae	4.20936718899301e-05
519	10	L019_10	440	5.72993334368541e-05	2	0	G	745	Pasteurella	8.41873437798602e-05
519	10	L019_10	441	5.72993334368541e-05	2	0	S	747	Pasteurella multocida	8.41873437798602e-05
519	10	L019_10	444	2.86496667184271e-05	1	0	G	416916	Aggregatibacter	4.20936718899301e-05
519	10	L019_10	445	2.86496667184271e-05	1	0	S	739	Aggregatibacter segnis	4.20936718899301e-05
519	10	L019_10	447	0.000257847000465844	9	0	O	135613	Chromatiales	0.000378843047009371
519	10	L019_10	448	0.000143248333592135	5	0	F	72276	Ectothiorhodospiraceae	0.00021046835944965
519	10	L019_10	449	0.000143248333592135	5	0	G	1765964	Acidihalobacter	0.00021046835944965
519	10	L019_10	450	0.000143248333592135	5	5	S	160660	Acidihalobacter prosperus	0.00021046835944965
519	10	L019_10	451	8.59490001552812e-05	3	0	F	1046	Chromatiaceae	0.00012628101566979
519	10	L019_10	452	5.72993334368541e-05	2	0	G	85076	Marichromatium	8.41873437798602e-05
519	10	L019_10	453	5.72993334368541e-05	2	0	S	37487	Marichromatium purpuratum	8.41873437798602e-05
519	10	L019_10	455	2.86496667184271e-05	1	0	G	53392	Thiodictyon	4.20936718899301e-05
519	10	L019_10	456	2.86496667184271e-05	1	1	S	1166950	Candidatus Thiodictyon syntrophicum	4.20936718899301e-05
519	10	L019_10	457	2.86496667184271e-05	1	0	F	449719	Granulosicoccaceae	4.20936718899301e-05
519	10	L019_10	458	2.86496667184271e-05	1	0	G	437504	Granulosicoccus	4.20936718899301e-05
519	10	L019_10	459	2.86496667184271e-05	1	0	S	437505	Granulosicoccus antarcticus	4.20936718899301e-05
519	10	L019_10	461	0.000171898000310562	6	0	O	135623	Vibrionales	0.000252562031339581
519	10	L019_10	462	0.000171898000310562	6	0	F	641	Vibrionaceae	0.000252562031339581
519	10	L019_10	463	0.000143248333592135	5	2	G	662	Vibrio	0.00021046835944965
519	10	L019_10	465	2.86496667184271e-05	1	1	S	691	Vibrio natriegens	4.20936718899301e-05
519	10	L019_10	466	2.86496667184271e-05	1	0	S	52443	Vibrio tapetis	4.20936718899301e-05
519	10	L019_10	468	2.86496667184271e-05	1	0	S	666	Vibrio cholerae	4.20936718899301e-05
519	10	L019_10	471	2.86496667184271e-05	1	0	G	657	Photobacterium	4.20936718899301e-05
519	10	L019_10	472	2.86496667184271e-05	1	0	S	74109	Photobacterium profundum	4.20936718899301e-05
519	10	L019_10	476	2.86496667184271e-05	1	0	G	1541743	Candidatus Ruthia	4.20936718899301e-05
519	10	L019_10	477	2.86496667184271e-05	1	0	S	386487	Candidatus Ruthia magnifica	4.20936718899301e-05
519	10	L019_10	480	2.86496667184271e-05	1	1	S	1248727	endosymbiont of unidentified scaly snail isolate Monju	4.20936718899301e-05
519	10	L019_10	481	2.86496667184271e-05	1	0	G	655184	Candidatus Thioglobus	4.20936718899301e-05
519	10	L019_10	482	2.86496667184271e-05	1	1	S	1705394	Candidatus Thioglobus autotrophicus	4.20936718899301e-05
519	10	L019_10	483	5.72993334368541e-05	2	1	O	135622	Alteromonadales	8.41873437798602e-05
519	10	L019_10	484	2.86496667184271e-05	1	0	F	267888	Pseudoalteromonadaceae	4.20936718899301e-05
519	10	L019_10	485	2.86496667184271e-05	1	0	G	53246	Pseudoalteromonas	4.20936718899301e-05
519	10	L019_10	486	2.86496667184271e-05	1	1	S	43662	Pseudoalteromonas piscicida	4.20936718899301e-05
519	10	L019_10	487	5.72993334368541e-05	2	0	O	1706369	Cellvibrionales	8.41873437798602e-05
519	10	L019_10	488	5.72993334368541e-05	2	0	F	1706371	Cellvibrionaceae	8.41873437798602e-05
519	10	L019_10	489	2.86496667184271e-05	1	0	G	10	Cellvibrio	4.20936718899301e-05
519	10	L019_10	490	2.86496667184271e-05	1	0	S	155077	Cellvibrio japonicus	4.20936718899301e-05
519	10	L019_10	492	2.86496667184271e-05	1	0	G	2036021	Agarilytica	4.20936718899301e-05
519	10	L019_10	493	2.86496667184271e-05	1	1	S	1737490	Agarilytica rhodophyticola	4.20936718899301e-05
519	10	L019_10	494	5.72993334368541e-05	2	0	O	135619	Oceanospirillales	8.41873437798602e-05
519	10	L019_10	495	2.86496667184271e-05	1	0	F	28256	Halomonadaceae	4.20936718899301e-05
519	10	L019_10	496	2.86496667184271e-05	1	1	G	504090	Kushneria	4.20936718899301e-05
519	10	L019_10	497	2.86496667184271e-05	1	0	F	191033	Oleiphilaceae	4.20936718899301e-05
519	10	L019_10	498	2.86496667184271e-05	1	0	G	141450	Oleiphilus	4.20936718899301e-05
519	10	L019_10	499	2.86496667184271e-05	1	1	S	141451	Oleiphilus messinensis	4.20936718899301e-05
519	10	L019_10	500	5.72993334368541e-05	2	0	O	135614	Xanthomonadales	8.41873437798602e-05
519	10	L019_10	501	2.86496667184271e-05	1	0	F	32033	Xanthomonadaceae	4.20936718899301e-05
519	10	L019_10	502	2.86496667184271e-05	1	1	G	338	Xanthomonas	4.20936718899301e-05
519	10	L019_10	503	2.86496667184271e-05	1	0	F	1775411	Rhodanobacteraceae	4.20936718899301e-05
519	10	L019_10	504	2.86496667184271e-05	1	0	G	231454	Dyella	4.20936718899301e-05
519	10	L019_10	505	2.86496667184271e-05	1	0	S	231455	Dyella japonica	4.20936718899301e-05
519	10	L019_10	507	2.86496667184271e-05	1	0	O	72273	Thiotrichales	4.20936718899301e-05
519	10	L019_10	508	2.86496667184271e-05	1	0	F	135616	Piscirickettsiaceae	4.20936718899301e-05
519	10	L019_10	509	2.86496667184271e-05	1	0	G	28884	Hydrogenovibrio	4.20936718899301e-05
519	10	L019_10	510	2.86496667184271e-05	1	0	S	39765	Hydrogenovibrio crunogenus	4.20936718899301e-05
519	10	L019_10	512	2.86496667184271e-05	1	0	O	118969	Legionellales	4.20936718899301e-05
519	10	L019_10	513	2.86496667184271e-05	1	0	F	118968	Coxiellaceae	4.20936718899301e-05
519	10	L019_10	514	2.86496667184271e-05	1	0	G	776	Coxiella	4.20936718899301e-05
519	10	L019_10	515	2.86496667184271e-05	1	1	S	777	Coxiella burnetii	4.20936718899301e-05
519	10	L019_10	516	0.00478449434197732	167	8	C	28216	Betaproteobacteria	0.00702964320561833
519	10	L019_10	517	0.00395365400714293	138	16	O	80840	Burkholderiales	0.00580892672081035
519	10	L019_10	520	0.000544343667650114	19	19	S	1834205	Burkholderiales bacterium YL45	0.000799779765908672
519	10	L019_10	521	0.000200547667028989	7	7	S	1469502	Burkholderiales bacterium GJ-E10	0.000294655703229511
519	10	L019_10	522	2.86496667184271e-05	1	1	S	864051	Burkholderiales bacterium JOSHI_001	4.20936718899301e-05
519	10	L019_10	524	5.72993334368541e-05	2	0	G	88	Leptothrix	8.41873437798602e-05
519	10	L019_10	525	5.72993334368541e-05	2	0	S	34029	Leptothrix cholodnii	8.41873437798602e-05
519	10	L019_10	527	0.000916789334989666	32	7	F	119060	Burkholderiaceae	0.00134699750047776
519	10	L019_10	528	0.000229197333747417	8	2	G	32008	Burkholderia	0.000336749375119441
519	10	L019_10	530	2.86496667184271e-05	1	1	S	87883	Burkholderia multivorans	4.20936718899301e-05
519	10	L019_10	531	2.86496667184271e-05	1	1	S	95486	Burkholderia cenocepacia	4.20936718899301e-05
519	10	L019_10	532	2.86496667184271e-05	1	1	S	2217913	Burkholderia sp. JP2-270	4.20936718899301e-05
519	10	L019_10	533	0.000229197333747417	8	2	G	106589	Cupriavidus	0.000336749375119441
519	10	L019_10	534	0.000171898000310562	6	6	S	96344	Cupriavidus oxalaticus	0.000252562031339581
519	10	L019_10	535	0.000114598666873708	4	0	G	1822464	Paraburkholderia	0.00016837468755972
519	10	L019_10	536	0.000114598666873708	4	4	S	169430	Paraburkholderia hospita	0.00016837468755972
519	10	L019_10	537	5.72993334368541e-05	2	1	G	48736	Ralstonia	8.41873437798602e-05
519	10	L019_10	538	2.86496667184271e-05	1	1	S	305	Ralstonia solanacearum	4.20936718899301e-05
519	10	L019_10	539	2.86496667184271e-05	1	0	G	44013	Polynucleobacter	4.20936718899301e-05
519	10	L019_10	540	2.86496667184271e-05	1	1	S	576610	Polynucleobacter necessarius	4.20936718899301e-05
519	10	L019_10	541	2.86496667184271e-05	1	0	G	93217	Pandoraea	4.20936718899301e-05
519	10	L019_10	542	2.86496667184271e-05	1	1	S	573737	Pandoraea oxalativorans	4.20936718899301e-05
519	10	L019_10	543	2.86496667184271e-05	1	0	G	157932	Paucimonas	4.20936718899301e-05
519	10	L019_10	544	2.86496667184271e-05	1	1	S	29443	Paucimonas lemoignei	4.20936718899301e-05
519	10	L019_10	545	0.000658942334523823	23	2	F	80864	Comamonadaceae	0.000968154453468392
519	10	L019_10	546	0.000143248333592135	5	0	G	283	Comamonas	0.00021046835944965
519	10	L019_10	547	8.59490001552812e-05	3	3	S	285	Comamonas testosteroni	0.00012628101566979
519	10	L019_10	548	2.86496667184271e-05	1	1	S	225992	Comamonas kerstersii	4.20936718899301e-05
519	10	L019_10	549	2.86496667184271e-05	1	1	S	1082851	Comamonas serinivorans	4.20936718899301e-05
519	10	L019_10	550	8.59490001552812e-05	3	0	G	665874	Limnohabitans	0.00012628101566979
519	10	L019_10	551	5.72993334368541e-05	2	2	S	1678128	Limnohabitans sp. 63ED37-2	8.41873437798602e-05
519	10	L019_10	552	2.86496667184271e-05	1	1	S	1678129	Limnohabitans sp. 103DPR2	4.20936718899301e-05
519	10	L019_10	553	5.72993334368541e-05	2	0	G	12916	Acidovorax	8.41873437798602e-05
519	10	L019_10	554	5.72993334368541e-05	2	0	S	80867	Acidovorax avenae	8.41873437798602e-05
519	10	L019_10	556	5.72993334368541e-05	2	0	G	34072	Variovorax	8.41873437798602e-05
519	10	L019_10	557	2.86496667184271e-05	1	0	S	34073	Variovorax paradoxus	4.20936718899301e-05
519	10	L019_10	559	2.86496667184271e-05	1	1	S	1795631	Variovorax sp. PAMC 28711	4.20936718899301e-05
519	10	L019_10	560	5.72993334368541e-05	2	0	G	47420	Hydrogenophaga	8.41873437798602e-05
519	10	L019_10	561	5.72993334368541e-05	2	2	S	1842537	Hydrogenophaga sp. RAC07	8.41873437798602e-05
519	10	L019_10	562	5.72993334368541e-05	2	0	G	364316	Verminephrobacter	8.41873437798602e-05
519	10	L019_10	563	5.72993334368541e-05	2	0	S	364317	Verminephrobacter eiseniae	8.41873437798602e-05
519	10	L019_10	565	2.86496667184271e-05	1	0	G	1649468	Melaminivora	4.20936718899301e-05
519	10	L019_10	566	2.86496667184271e-05	1	1	S	2109913	Melaminivora sp. SC2-9	4.20936718899301e-05
519	10	L019_10	567	2.86496667184271e-05	1	0	G	1436289	Candidatus Symbiobacter	4.20936718899301e-05
519	10	L019_10	568	2.86496667184271e-05	1	0	S	1436290	Candidatus Symbiobacter mobilis	4.20936718899301e-05
519	10	L019_10	570	2.86496667184271e-05	1	0	G	219181	Ottowia	4.20936718899301e-05
519	10	L019_10	571	2.86496667184271e-05	1	1	S	1658672	Ottowia sp. oral taxon 894	4.20936718899301e-05
519	10	L019_10	572	2.86496667184271e-05	1	0	G	174951	Ramlibacter	4.20936718899301e-05
519	10	L019_10	573	2.86496667184271e-05	1	1	S	94132	Ramlibacter tataouinensis	4.20936718899301e-05
519	10	L019_10	574	2.86496667184271e-05	1	0	G	52972	Polaromonas	4.20936718899301e-05
519	10	L019_10	575	2.86496667184271e-05	1	0	S	216465	Polaromonas naphthalenivorans	4.20936718899301e-05
519	10	L019_10	577	0.00048704433421326	17	0	F	506	Alcaligenaceae	0.000715592422128812
519	10	L019_10	578	0.000286496667184271	10	6	G	222	Achromobacter	0.000420936718899301
519	10	L019_10	579	0.000114598666873708	4	4	S	217203	Achromobacter spanius	0.00016837468755972
519	10	L019_10	580	0.000114598666873708	4	1	G	517	Bordetella	0.00016837468755972
519	10	L019_10	581	8.59490001552812e-05	3	3	S	1331258	Bordetella pseudohinzii	0.00012628101566979
519	10	L019_10	582	2.86496667184271e-05	1	1	G	507	Alcaligenes	4.20936718899301e-05
519	10	L019_10	583	2.86496667184271e-05	1	1	G	29574	Taylorella	4.20936718899301e-05
519	10	L019_10	584	2.86496667184271e-05	1	0	G	359336	Castellaniella	4.20936718899301e-05
519	10	L019_10	585	2.86496667184271e-05	1	0	S	75697	Castellaniella defragrans	4.20936718899301e-05
519	10	L019_10	587	0.000458394667494833	16	1	F	75682	Oxalobacteraceae	0.000673498750238882
519	10	L019_10	588	0.000200547667028989	7	2	G	963	Herbaspirillum	0.000294655703229511
519	10	L019_10	589	0.000114598666873708	4	4	S	92645	Herbaspirillum frisingense	0.00016837468755972
519	10	L019_10	590	2.86496667184271e-05	1	1	S	964	Herbaspirillum seropedicae	4.20936718899301e-05
519	10	L019_10	591	0.000114598666873708	4	0	G	29580	Janthinobacterium	0.00016837468755972
519	10	L019_10	592	5.72993334368541e-05	2	2	S	368607	Janthinobacterium svalbardensis	8.41873437798602e-05
519	10	L019_10	593	5.72993334368541e-05	2	2	S	375286	Janthinobacterium sp. Marseille	8.41873437798602e-05
519	10	L019_10	594	0.000114598666873708	4	0	G	149698	Massilia	0.00016837468755972
519	10	L019_10	595	8.59490001552812e-05	3	3	S	1707785	Massilia sp. WG5	0.00012628101566979
519	10	L019_10	596	2.86496667184271e-05	1	1	S	2045208	Massilia violaceinigra	4.20936718899301e-05
519	10	L019_10	597	0.000257847000465844	9	0	O	206351	Neisseriales	0.000378843047009371
519	10	L019_10	598	0.000171898000310562	6	0	F	1499392	Chromobacteriaceae	0.000252562031339581
519	10	L019_10	599	8.59490001552812e-05	3	0	G	57479	Microvirgula	0.00012628101566979
519	10	L019_10	600	8.59490001552812e-05	3	3	S	57480	Microvirgula aerodenitrificans	0.00012628101566979
519	10	L019_10	602	8.59490001552812e-05	3	0	G	535	Chromobacterium	0.00012628101566979
519	10	L019_10	603	8.59490001552812e-05	3	3	S	1108595	Chromobacterium vaccinii	0.00012628101566979
519	10	L019_10	604	8.59490001552812e-05	3	0	F	481	Neisseriaceae	0.00012628101566979
519	10	L019_10	605	8.59490001552812e-05	3	0	G	482	Neisseria	0.00012628101566979
519	10	L019_10	606	2.86496667184271e-05	1	0	S	487	Neisseria meningitidis	4.20936718899301e-05
519	10	L019_10	608	2.86496667184271e-05	1	1	S	28449	Neisseria subflava	4.20936718899301e-05
519	10	L019_10	609	2.86496667184271e-05	1	1	S	655307	Neisseria sp. KEM232	4.20936718899301e-05
519	10	L019_10	610	0.000143248333592135	5	0	O	32003	Nitrosomonadales	0.00021046835944965
519	10	L019_10	611	5.72993334368541e-05	2	0	F	90627	Gallionellaceae	8.41873437798602e-05
519	10	L019_10	612	2.86496667184271e-05	1	0	G	96	Gallionella	4.20936718899301e-05
519	10	L019_10	613	2.86496667184271e-05	1	0	S	370405	Gallionella capsiferriformans	4.20936718899301e-05
519	10	L019_10	615	2.86496667184271e-05	1	0	G	935200	Sulfuricella	4.20936718899301e-05
519	10	L019_10	616	2.86496667184271e-05	1	0	S	649841	Sulfuricella denitrificans	4.20936718899301e-05
519	10	L019_10	618	5.72993334368541e-05	2	0	F	2008793	Sterolibacteriaceae	8.41873437798602e-05
519	10	L019_10	619	2.86496667184271e-05	1	0	G	378210	Methyloversatilis	4.20936718899301e-05
519	10	L019_10	620	2.86496667184271e-05	1	1	S	1842540	Methyloversatilis sp. RAC08	4.20936718899301e-05
519	10	L019_10	621	2.86496667184271e-05	1	0	G	1054211	Sulfuritalea	4.20936718899301e-05
519	10	L019_10	622	2.86496667184271e-05	1	0	S	748811	Sulfuritalea hydrogenivorans	4.20936718899301e-05
519	10	L019_10	624	2.86496667184271e-05	1	0	F	206379	Nitrosomonadaceae	4.20936718899301e-05
519	10	L019_10	625	2.86496667184271e-05	1	0	G	35798	Nitrosospira	4.20936718899301e-05
519	10	L019_10	626	2.86496667184271e-05	1	0	S	1231	Nitrosospira multiformis	4.20936718899301e-05
519	10	L019_10	628	0.000143248333592135	5	0	O	206389	Rhodocyclales	0.00021046835944965
519	10	L019_10	629	0.000114598666873708	4	0	F	2008794	Zoogloeaceae	0.00016837468755972
519	10	L019_10	630	0.000114598666873708	4	0	G	12960	Azoarcus	0.00016837468755972
519	10	L019_10	631	8.59490001552812e-05	3	3	S	41977	Azoarcus communis	0.00012628101566979
519	10	L019_10	632	2.86496667184271e-05	1	1	S	2067960	Azoarcus sp. SY39	4.20936718899301e-05
519	10	L019_10	633	2.86496667184271e-05	1	0	F	75787	Rhodocyclaceae	4.20936718899301e-05
519	10	L019_10	634	2.86496667184271e-05	1	0	G	551759	Aromatoleum	4.20936718899301e-05
519	10	L019_10	635	2.86496667184271e-05	1	0	S	551760	Aromatoleum aromaticum	4.20936718899301e-05
519	10	L019_10	638	2.86496667184271e-05	1	0	G	327159	Candidatus Accumulibacter	4.20936718899301e-05
519	10	L019_10	639	2.86496667184271e-05	1	0	S	327160	Candidatus Accumulibacter phosphatis	4.20936718899301e-05
519	10	L019_10	641	2.86496667184271e-05	1	0	G	1381133	Candidatus Profftella	4.20936718899301e-05
519	10	L019_10	642	2.86496667184271e-05	1	1	S	669502	Candidatus Profftella armatura	4.20936718899301e-05
519	10	L019_10	643	0.00237792233762945	83	11	C	28211	Alphaproteobacteria	0.0034937747668642
519	10	L019_10	644	0.00103138800186337	36	11	O	356	Rhizobiales	0.00151537218803748
519	10	L019_10	645	0.000200547667028989	7	0	F	41294	Bradyrhizobiaceae	0.000294655703229511
519	10	L019_10	646	8.59490001552812e-05	3	0	G	1073	Rhodopseudomonas	0.00012628101566979
519	10	L019_10	647	8.59490001552812e-05	3	0	S	1076	Rhodopseudomonas palustris	0.00012628101566979
519	10	L019_10	651	5.72993334368541e-05	2	1	G	374	Bradyrhizobium	8.41873437798602e-05
519	10	L019_10	652	2.86496667184271e-05	1	1	S	1355477	Bradyrhizobium diazoefficiens	4.20936718899301e-05
519	10	L019_10	653	5.72993334368541e-05	2	0	G	1649510	Variibacter	8.41873437798602e-05
519	10	L019_10	654	5.72993334368541e-05	2	2	S	1333996	Variibacter gotjawalensis	8.41873437798602e-05
519	10	L019_10	655	0.000171898000310562	6	2	F	119045	Methylobacteriaceae	0.000252562031339581
519	10	L019_10	656	8.59490001552812e-05	3	0	G	407	Methylobacterium	0.00012628101566979
519	10	L019_10	657	5.72993334368541e-05	2	2	S	2202828	Methylobacterium sp. 17Sr1-43	8.41873437798602e-05
519	10	L019_10	658	2.86496667184271e-05	1	1	S	2202825	Methylobacterium sp. 17SD2-17	4.20936718899301e-05
519	10	L019_10	659	2.86496667184271e-05	1	0	G	2282523	Methylorubrum	4.20936718899301e-05
519	10	L019_10	660	2.86496667184271e-05	1	0	S	223967	Methylorubrum populi	4.20936718899301e-05
519	10	L019_10	662	0.000143248333592135	5	0	F	82115	Rhizobiaceae	0.00021046835944965
519	10	L019_10	664	8.59490001552812e-05	3	0	G	106591	Ensifer	0.00012628101566979
519	10	L019_10	665	8.59490001552812e-05	3	0	S	716925	Ensifer sojae	0.00012628101566979
519	10	L019_10	667	2.86496667184271e-05	1	0	G	28105	Sinorhizobium	4.20936718899301e-05
519	10	L019_10	668	2.86496667184271e-05	1	1	S	382	Sinorhizobium meliloti	4.20936718899301e-05
519	10	L019_10	670	2.86496667184271e-05	1	0	G	357	Agrobacterium	4.20936718899301e-05
519	10	L019_10	671	2.86496667184271e-05	1	1	S	359	Agrobacterium rhizogenes	4.20936718899301e-05
519	10	L019_10	672	8.59490001552812e-05	3	0	F	335928	Xanthobacteraceae	0.00012628101566979
519	10	L019_10	673	8.59490001552812e-05	3	0	G	152053	Starkeya	0.00012628101566979
519	10	L019_10	674	8.59490001552812e-05	3	0	S	921	Starkeya novella	0.00012628101566979
519	10	L019_10	676	5.72993334368541e-05	2	0	F	69277	Phyllobacteriaceae	8.41873437798602e-05
519	10	L019_10	677	2.86496667184271e-05	1	1	G	68287	Mesorhizobium	4.20936718899301e-05
519	10	L019_10	678	2.86496667184271e-05	1	0	G	274591	Hoeflea	4.20936718899301e-05
519	10	L019_10	679	2.86496667184271e-05	1	1	S	1620421	Hoeflea sp. IMCC20628	4.20936718899301e-05
519	10	L019_10	680	2.86496667184271e-05	1	0	F	255475	Aurantimonadaceae	4.20936718899301e-05
519	10	L019_10	681	2.86496667184271e-05	1	0	G	293088	Martelella	4.20936718899301e-05
519	10	L019_10	682	2.86496667184271e-05	1	1	S	1486262	Martelella endophytica	4.20936718899301e-05
519	10	L019_10	683	2.86496667184271e-05	1	0	F	2036754	Chelatococcaceae	4.20936718899301e-05
519	10	L019_10	684	2.86496667184271e-05	1	0	G	28209	Chelatococcus	4.20936718899301e-05
519	10	L019_10	685	2.86496667184271e-05	1	1	S	444444	Chelatococcus daeguensis	4.20936718899301e-05
519	10	L019_10	686	0.00048704433421326	17	1	O	204441	Rhodospirillales	0.000715592422128812
519	10	L019_10	687	0.000286496667184271	10	0	F	41295	Rhodospirillaceae	0.000420936718899301
519	10	L019_10	688	0.000143248333592135	5	0	G	1612157	Pararhodospirillum	0.00021046835944965
519	10	L019_10	689	0.000143248333592135	5	0	S	1084	Pararhodospirillum photometricum	0.00021046835944965
519	10	L019_10	691	8.59490001552812e-05	3	0	G	13134	Magnetospirillum	0.00012628101566979
519	10	L019_10	692	5.72993334368541e-05	2	2	S	55518	Magnetospirillum gryphiswaldense	8.41873437798602e-05
519	10	L019_10	693	2.86496667184271e-05	1	0	S	84159	Magnetospirillum magneticum	4.20936718899301e-05
519	10	L019_10	695	2.86496667184271e-05	1	0	G	171436	Tistrella	4.20936718899301e-05
519	10	L019_10	696	2.86496667184271e-05	1	0	S	171437	Tistrella mobilis	4.20936718899301e-05
519	10	L019_10	698	2.86496667184271e-05	1	0	G	1543705	Nitrospirillum	4.20936718899301e-05
519	10	L019_10	699	2.86496667184271e-05	1	0	S	28077	Nitrospirillum amazonense	4.20936718899301e-05
519	10	L019_10	701	0.000171898000310562	6	0	F	433	Acetobacteraceae	0.000252562031339581
519	10	L019_10	702	0.000171898000310562	6	0	G	91914	Asaia	0.000252562031339581
519	10	L019_10	703	0.000171898000310562	6	0	S	91915	Asaia bogorensis	0.000252562031339581
519	10	L019_10	705	0.000458394667494833	16	0	O	204457	Sphingomonadales	0.000673498750238882
519	10	L019_10	706	0.000315146333902698	11	0	F	335929	Erythrobacteraceae	0.000463030390789231
519	10	L019_10	707	0.000171898000310562	6	0	G	361177	Altererythrobacter	0.000252562031339581
519	10	L019_10	708	0.000171898000310562	6	6	S	1267766	Altererythrobacter atlanticus	0.000252562031339581
519	10	L019_10	709	0.000143248333592135	5	0	G	1295327	Croceicoccus	0.00021046835944965
519	10	L019_10	710	0.000143248333592135	5	5	S	1348774	Croceicoccus naphthovorans	0.00021046835944965
519	10	L019_10	711	0.000143248333592135	5	0	F	41297	Sphingomonadaceae	0.00021046835944965
519	10	L019_10	712	0.000114598666873708	4	0	G	13687	Sphingomonas	0.00016837468755972
519	10	L019_10	713	8.59490001552812e-05	3	3	S	2219696	Sphingomonas sp. FARSPH	0.00012628101566979
519	10	L019_10	714	2.86496667184271e-05	1	1	S	745310	Sphingomonas sp. MM-1	4.20936718899301e-05
519	10	L019_10	715	2.86496667184271e-05	1	1	G	165697	Sphingopyxis	4.20936718899301e-05
519	10	L019_10	716	5.72993334368541e-05	2	0	O	204455	Rhodobacterales	8.41873437798602e-05
519	10	L019_10	717	5.72993334368541e-05	2	0	F	31989	Rhodobacteraceae	8.41873437798602e-05
519	10	L019_10	718	2.86496667184271e-05	1	0	G	265	Paracoccus	4.20936718899301e-05
519	10	L019_10	719	2.86496667184271e-05	1	1	S	147645	Paracoccus yeei	4.20936718899301e-05
519	10	L019_10	721	2.86496667184271e-05	1	1	S	2033435	Rhodobacteraceae bacterium QY30	4.20936718899301e-05
519	10	L019_10	722	2.86496667184271e-05	1	0	O	204458	Caulobacterales	4.20936718899301e-05
519	10	L019_10	723	2.86496667184271e-05	1	0	F	76892	Caulobacteraceae	4.20936718899301e-05
519	10	L019_10	724	2.86496667184271e-05	1	0	G	75	Caulobacter	4.20936718899301e-05
519	10	L019_10	725	2.86496667184271e-05	1	1	S	69666	Caulobacter mirabilis	4.20936718899301e-05
519	10	L019_10	727	0.00126058533561079	44	2	C	28221	Deltaproteobacteria	0.00185212156315692
519	10	L019_10	728	0.000630292667805395	22	0	O	213115	Desulfovibrionales	0.000926060781578462
519	10	L019_10	729	0.000572993334368541	20	0	F	194924	Desulfovibrionaceae	0.000841873437798602
519	10	L019_10	730	0.000572993334368541	20	1	G	872	Desulfovibrio	0.000841873437798602
519	10	L019_10	731	0.000372445667339552	13	13	S	44742	Desulfovibrio fairfieldensis	0.000547217734569091
519	10	L019_10	732	0.000114598666873708	4	0	S	58180	Desulfovibrio alaskensis	0.00016837468755972
519	10	L019_10	734	5.72993334368541e-05	2	2	S	881	Desulfovibrio vulgaris	8.41873437798602e-05
519	10	L019_10	735	5.72993334368541e-05	2	0	F	213116	Desulfomicrobiaceae	8.41873437798602e-05
519	10	L019_10	736	5.72993334368541e-05	2	0	G	898	Desulfomicrobium	8.41873437798602e-05
519	10	L019_10	737	5.72993334368541e-05	2	0	S	132132	Desulfomicrobium orale	8.41873437798602e-05
519	10	L019_10	739	0.00048704433421326	17	0	O	29	Myxococcales	0.000715592422128812
519	10	L019_10	741	0.000343796000621125	12	0	F	1524215	Anaeromyxobacteraceae	0.000505124062679161
519	10	L019_10	742	0.000343796000621125	12	11	G	161492	Anaeromyxobacter	0.000505124062679161
519	10	L019_10	743	2.86496667184271e-05	1	1	S	447217	Anaeromyxobacter sp. K	4.20936718899301e-05
519	10	L019_10	744	2.86496667184271e-05	1	0	F	31	Myxococcaceae	4.20936718899301e-05
519	10	L019_10	745	2.86496667184271e-05	1	0	G	32	Myxococcus	4.20936718899301e-05
519	10	L019_10	746	2.86496667184271e-05	1	0	S	34	Myxococcus xanthus	4.20936718899301e-05
519	10	L019_10	748	2.86496667184271e-05	1	0	F	39	Archangiaceae	4.20936718899301e-05
519	10	L019_10	749	2.86496667184271e-05	1	0	G	44	Melittangium	4.20936718899301e-05
519	10	L019_10	750	2.86496667184271e-05	1	0	S	83453	Melittangium boletus	4.20936718899301e-05
519	10	L019_10	753	5.72993334368541e-05	2	0	F	49	Polyangiaceae	8.41873437798602e-05
519	10	L019_10	754	5.72993334368541e-05	2	0	G	50	Chondromyces	8.41873437798602e-05
519	10	L019_10	755	5.72993334368541e-05	2	2	S	52	Chondromyces crocatus	8.41873437798602e-05
519	10	L019_10	756	8.59490001552812e-05	3	0	O	69541	Desulfuromonadales	0.00012628101566979
519	10	L019_10	757	8.59490001552812e-05	3	0	F	213422	Geobacteraceae	0.00012628101566979
519	10	L019_10	758	8.59490001552812e-05	3	0	G	28231	Geobacter	0.00012628101566979
519	10	L019_10	759	8.59490001552812e-05	3	3	S	35554	Geobacter sulfurreducens	0.00012628101566979
519	10	L019_10	760	0.000429745000776406	15	0	C	29547	Epsilonproteobacteria	0.000631405078348951
519	10	L019_10	761	0.000429745000776406	15	0	O	213849	Campylobacterales	0.000631405078348951
519	10	L019_10	762	0.000429745000776406	15	0	F	72294	Campylobacteraceae	0.000631405078348951
519	10	L019_10	763	0.000343796000621125	12	4	G	194	Campylobacter	0.000505124062679161
519	10	L019_10	764	0.000171898000310562	6	5	S	197	Campylobacter jejuni	0.000252562031339581
519	10	L019_10	766	5.72993334368541e-05	2	2	S	195	Campylobacter coli	8.41873437798602e-05
519	10	L019_10	767	8.59490001552812e-05	3	3	G	57665	Sulfurospirillum	0.00012628101566979
519	10	L019_10	768	2.86496667184271e-05	1	0	C	1553900	Oligoflexia	4.20936718899301e-05
519	10	L019_10	769	2.86496667184271e-05	1	0	O	2024979	Bacteriovoracales	4.20936718899301e-05
519	10	L019_10	770	2.86496667184271e-05	1	0	F	263369	Bacteriovoracaceae	4.20936718899301e-05
519	10	L019_10	771	2.86496667184271e-05	1	0	G	146784	Bacteriovorax	4.20936718899301e-05
519	10	L019_10	772	2.86496667184271e-05	1	1	S	960	Bacteriovorax stolpii	4.20936718899301e-05
519	10	L019_10	773	2.86496667184271e-05	1	0	C	1807140	Acidithiobacillia	4.20936718899301e-05
519	10	L019_10	774	2.86496667184271e-05	1	0	O	225057	Acidithiobacillales	4.20936718899301e-05
519	10	L019_10	775	2.86496667184271e-05	1	0	F	225058	Acidithiobacillaceae	4.20936718899301e-05
519	10	L019_10	776	2.86496667184271e-05	1	0	G	119977	Acidithiobacillus	4.20936718899301e-05
519	10	L019_10	777	2.86496667184271e-05	1	1	S	920	Acidithiobacillus ferrooxidans	4.20936718899301e-05
519	10	L019_10	780	23.5762404875944	822915	2439	P	976	Bacteroidetes	34.6395140033018
519	10	L019_10	781	23.4990009861215	820219	33	C	200643	Bacteroidia	34.5260294638866
519	10	L019_10	782	23.4979982477864	820184	31225	O	171549	Bacteroidales	34.5245561853704
519	10	L019_10	783	20.9931578865943	732754	0	F	815	Bacteroidaceae	30.8443064520338
519	10	L019_10	784	20.9931578865943	732754	19994	G	816	Bacteroides	30.8443064520338
519	10	L019_10	785	11.5822580635919	404272	291716	S	818	Bacteroides thetaiotaomicron	17.0172929222858
519	10	L019_10	787	3.40956818649329	119009	118892	S	28116	Bacteroides ovatus	5.00952579794869
519	10	L019_10	789	3.24755432120058	113354	79001	S	821	Bacteroides vulgatus	4.77148608341114
519	10	L019_10	791	0.761966536043286	26596	26596	S	246787	Bacteroides cellulosilyticus	1.11952329758458
519	10	L019_10	792	0.522054226943178	18222	3394	S	817	Bacteroides fragilis	0.767030889178306
519	10	L019_10	796	0.441978408465174	15427	0	S	357276	Bacteroides dorei	0.649379076245952
519	10	L019_10	798	0.264923468145295	9247	9247	S	1796613	Bacteroides caecimuris	0.389240183966184
519	10	L019_10	799	0.0719966124634072	2513	0	S	290053	Bacteroides helcogenes	0.105781397459394
519	10	L019_10	801	0.0380467574020711	1328	1328	S	28113	Bacteroides heparinolyticus	0.0559003962698272
519	10	L019_10	802	0.0333482120602491	1164	0	S	376805	Bacteroides salanitronis	0.0489970340798786
519	10	L019_10	804	0.032402773058541	1131	1131	S	47678	Bacteroides caccae	0.0476079429075109
519	10	L019_10	805	0.0129782990234475	453	453	S	28119	Bacteroides zoogleoformans	0.0190684333661383
519	10	L019_10	806	0.00126058533561079	44	0	S	151276	Bacteroides coprosuis	0.00185212156315692
519	10	L019_10	808	0.977211482098829	34109	1	F	171550	Rikenellaceae	1.43577305449363
519	10	L019_10	809	0.976495240430868	34084	3676	G	239759	Alistipes	1.43472071269638
519	10	L019_10	810	0.632240845142248	22068	0	S	328814	Alistipes shahii	0.928923151266977
519	10	L019_10	812	0.238938220431682	8340	0	S	214856	Alistipes finegoldii	0.351061223562017
519	10	L019_10	814	0.00068759200124225	24	0	G	1611681	Mucinivorans	0.00101024812535832
519	10	L019_10	815	0.00068759200124225	24	24	S	1433126	Mucinivorans hirudinis	0.00101024812535832
519	10	L019_10	816	0.381728159356322	13324	14	F	2005525	Tannerellaceae	0.560856084261429
519	10	L019_10	817	0.369494751667554	12897	3937	G	375288	Parabacteroides	0.542882086364428
519	10	L019_10	818	0.172213146644465	6011	6011	S	2025876	Parabacteroides sp. CT06	0.25302506173037
519	10	L019_10	819	0.0844878671526414	2949	0	S	823	Parabacteroides distasonis	0.124134238403404
519	10	L019_10	821	0.0118323123547104	413	56	G	195950	Tannerella	0.0173846864905411
519	10	L019_10	822	0.00776405968069373	271	67	S	28112	Tannerella forsythia	0.0114073850821711
519	10	L019_10	826	0.00246387133778473	86	86	S	712710	Tannerella sp. oral taxon HOT-286	0.00362005578253399
519	10	L019_10	827	0.120070753216928	4191	0	F	1853231	Odoribacteraceae	0.176414578890697
519	10	L019_10	828	0.120070753216928	4191	0	G	283168	Odoribacter	0.176414578890697
519	10	L019_10	829	0.120070753216928	4191	4190	S	28118	Odoribacter splanchnicus	0.176414578890697
519	10	L019_10	831	0.0659228831191007	2301	0	F	171551	Porphyromonadaceae	0.0968575390187292
519	10	L019_10	832	0.0650920427842663	2272	51	G	836	Porphyromonas	0.0956368225339212
519	10	L019_10	833	0.0480168414200838	1676	1676	S	837	Porphyromonas gingivalis	0.0705489940875228
519	10	L019_10	834	0.0147259286932715	514	514	S	393921	Porphyromonas crevioricanis	0.0216361473514241
519	10	L019_10	835	0.000888139668271239	31	0	S	28123	Porphyromonas asaccharolytica	0.00130490382858783
519	10	L019_10	837	0.00068759200124225	24	0	G	1784836	Fermentimonas	0.00101024812535832
519	10	L019_10	838	0.00068759200124225	24	24	S	1562970	Fermentimonas caenicola	0.00101024812535832
519	10	L019_10	839	0.000143248333592135	5	0	G	307628	Petrimonas	0.00021046835944965
519	10	L019_10	840	0.000143248333592135	5	5	S	1642646	Petrimonas mucosa	0.00021046835944965
519	10	L019_10	841	0.044005888079504	1536	0	F	171552	Prevotellaceae	0.0646558800229326
519	10	L019_10	842	0.044005888079504	1536	144	G	838	Prevotella	0.0646558800229326
519	10	L019_10	843	0.0203699130368016	711	708	S	28131	Prevotella intermedia	0.0299286007137403
519	10	L019_10	845	0.0177341436987064	619	0	S	52227	Prevotella dentalis	0.0260559828998667
519	10	L019_10	847	0.000630292667805395	22	0	S	652716	Prevotella sp. oral taxon 299	0.000926060781578462
519	10	L019_10	849	0.000429745000776406	15	15	S	1177574	Prevotella jejuni	0.000631405078348951
519	10	L019_10	850	0.000286496667184271	10	0	S	839	Prevotella ruminicola	0.000420936718899301
519	10	L019_10	852	0.000257847000465844	9	9	S	76123	Prevotella enoeca	0.000378843047009371
519	10	L019_10	853	8.59490001552812e-05	3	0	S	589437	Prevotella scopos	0.00012628101566979
519	10	L019_10	855	5.72993334368541e-05	2	0	S	589436	Prevotella fusca	8.41873437798602e-05
519	10	L019_10	857	2.86496667184271e-05	1	0	S	28129	Prevotella denticola	4.20936718899301e-05
519	10	L019_10	859	0.0161584120291929	564	0	F	2005519	Barnesiellaceae	0.0237408309459206
519	10	L019_10	860	0.0161584120291929	564	0	G	397864	Barnesiella	0.0237408309459206
519	10	L019_10	861	0.0161584120291929	564	0	S	397865	Barnesiella viscericola	0.0237408309459206
519	10	L019_10	863	0.00297956533871641	104	0	F	2005473	Muribaculaceae	0.00437774187655273
519	10	L019_10	864	0.00297956533871641	104	0	G	1918540	Muribaculum	0.00437774187655273
519	10	L019_10	865	0.00297956533871641	104	104	S	1796646	Muribaculum intestinale	0.00437774187655273
519	10	L019_10	867	0.000945439001708093	33	0	G	511434	Candidatus Azobacteroides	0.00138909117236769
519	10	L019_10	868	0.000945439001708093	33	0	S	511435	Candidatus Azobacteroides pseudotrichonymphae	0.00138909117236769
519	10	L019_10	870	0.000888139668271239	31	0	F	2005523	Paludibacteraceae	0.00130490382858783
519	10	L019_10	871	0.000888139668271239	31	0	G	346096	Paludibacter	0.00130490382858783
519	10	L019_10	872	0.000888139668271239	31	0	S	185300	Paludibacter propionicigenes	0.00130490382858783
519	10	L019_10	874	0.000343796000621125	12	0	F	2005520	Dysgonamonadaceae	0.000505124062679161
519	10	L019_10	875	0.000343796000621125	12	0	G	294702	Proteiniphilum	0.000505124062679161
519	10	L019_10	876	0.000343796000621125	12	12	S	1642647	Proteiniphilum saccharofermentans	0.000505124062679161
519	10	L019_10	877	5.72993334368541e-05	2	0	O	1970189	Marinilabiliales	8.41873437798602e-05
519	10	L019_10	878	2.86496667184271e-05	1	0	F	558415	Marinilabiliaceae	4.20936718899301e-05
519	10	L019_10	879	2.86496667184271e-05	1	0	G	1193324	Alkalitalea	4.20936718899301e-05
519	10	L019_10	880	2.86496667184271e-05	1	1	S	889453	Alkalitalea saponilacus	4.20936718899301e-05
519	10	L019_10	881	2.86496667184271e-05	1	0	F	1573805	Marinifilaceae	4.20936718899301e-05
519	10	L019_10	883	2.86496667184271e-05	1	1	S	1717717	Marinifilaceae bacterium SPP2	4.20936718899301e-05
519	10	L019_10	884	0.00681862067898564	238	0	C	117743	Flavobacteriia	0.0100182939098034
519	10	L019_10	885	0.00681862067898564	238	3	O	200644	Flavobacteriales	0.0100182939098034
519	10	L019_10	886	0.00670402201211193	234	2	F	49546	Flavobacteriaceae	0.00984991922224364
519	10	L019_10	887	0.00409690234073507	143	0	G	28250	Ornithobacterium	0.00601939508026
519	10	L019_10	888	0.00409690234073507	143	0	S	28251	Ornithobacterium rhinotracheale	0.00601939508026
519	10	L019_10	890	0.00232062300419259	81	0	G	59732	Chryseobacterium	0.00340958742308434
519	10	L019_10	891	0.00229197333747417	80	80	S	1324352	Chryseobacterium gallinarum	0.00336749375119441
519	10	L019_10	892	2.86496667184271e-05	1	1	S	253	Chryseobacterium indologenes	4.20936718899301e-05
519	10	L019_10	893	0.000143248333592135	5	0	G	178469	Arenibacter	0.00021046835944965
519	10	L019_10	894	0.000143248333592135	5	5	S	616991	Arenibacter algicola	0.00021046835944965
519	10	L019_10	895	2.86496667184271e-05	1	0	G	52959	Polaribacter	4.20936718899301e-05
519	10	L019_10	896	2.86496667184271e-05	1	1	S	754397	Polaribacter sp. SA4-10	4.20936718899301e-05
519	10	L019_10	897	2.86496667184271e-05	1	0	G	76831	Myroides	4.20936718899301e-05
519	10	L019_10	898	2.86496667184271e-05	1	1	S	1583100	Myroides sp. A21	4.20936718899301e-05
519	10	L019_10	899	2.86496667184271e-05	1	0	G	104267	Tenacibaculum	4.20936718899301e-05
519	10	L019_10	900	2.86496667184271e-05	1	1	S	107401	Tenacibaculum maritimum	4.20936718899301e-05
519	10	L019_10	901	2.86496667184271e-05	1	0	F	39782	Blattabacteriaceae	4.20936718899301e-05
519	10	L019_10	902	2.86496667184271e-05	1	1	G	34098	Blattabacterium	4.20936718899301e-05
519	10	L019_10	903	0.000429745000776406	15	0	C	768503	Cytophagia	0.000631405078348951
519	10	L019_10	904	0.000429745000776406	15	1	O	768507	Cytophagales	0.000631405078348951
519	10	L019_10	905	0.000229197333747417	8	0	F	563798	Cyclobacteriaceae	0.000336749375119441
519	10	L019_10	906	0.000229197333747417	8	0	G	246875	Algoriphagus	0.000336749375119441
519	10	L019_10	907	0.000229197333747417	8	8	S	388413	Algoriphagus machipongonensis	0.000336749375119441
519	10	L019_10	908	0.000114598666873708	4	0	F	1853232	Hymenobacteraceae	0.00016837468755972
519	10	L019_10	909	0.000114598666873708	4	3	G	89966	Hymenobacter	0.00016837468755972
519	10	L019_10	910	2.86496667184271e-05	1	1	S	1411621	Hymenobacter sedentarius	4.20936718899301e-05
519	10	L019_10	911	2.86496667184271e-05	1	0	F	89373	Cytophagaceae	4.20936718899301e-05
519	10	L019_10	912	2.86496667184271e-05	1	0	G	978	Cytophaga	4.20936718899301e-05
519	10	L019_10	913	2.86496667184271e-05	1	0	S	985	Cytophaga hutchinsonii	4.20936718899301e-05
519	10	L019_10	915	2.86496667184271e-05	1	1	F	1501348	Amoebophilaceae	4.20936718899301e-05
519	10	L019_10	916	8.59490001552812e-05	3	0	C	117747	Sphingobacteriia	0.00012628101566979
519	10	L019_10	917	8.59490001552812e-05	3	0	O	200666	Sphingobacteriales	0.00012628101566979
519	10	L019_10	918	8.59490001552812e-05	3	0	F	84566	Sphingobacteriaceae	0.00012628101566979
519	10	L019_10	919	8.59490001552812e-05	3	0	G	84567	Pedobacter	0.00012628101566979
519	10	L019_10	920	8.59490001552812e-05	3	3	S	188932	Pedobacter cryoconitis	0.00012628101566979
519	10	L019_10	921	2.86496667184271e-05	1	0	C	1937959	Saprospiria	4.20936718899301e-05
519	10	L019_10	922	2.86496667184271e-05	1	0	O	1936988	Saprospirales	4.20936718899301e-05
519	10	L019_10	923	2.86496667184271e-05	1	0	F	1937961	Haliscomenobacteraceae	4.20936718899301e-05
519	10	L019_10	924	2.86496667184271e-05	1	0	G	2349	Haliscomenobacter	4.20936718899301e-05
519	10	L019_10	925	2.86496667184271e-05	1	0	S	2350	Haliscomenobacter hydrossis	4.20936718899301e-05
519	10	L019_10	927	5.72993334368541e-05	2	0	P	1090	Chlorobi	8.41873437798602e-05
519	10	L019_10	928	5.72993334368541e-05	2	0	C	191410	Chlorobia	8.41873437798602e-05
519	10	L019_10	929	5.72993334368541e-05	2	0	O	191411	Chlorobiales	8.41873437798602e-05
519	10	L019_10	930	5.72993334368541e-05	2	1	F	191412	Chlorobiaceae	8.41873437798602e-05
519	10	L019_10	931	2.86496667184271e-05	1	0	G	256319	Chlorobaculum	4.20936718899301e-05
519	10	L019_10	932	2.86496667184271e-05	1	1	S	274537	Chlorobaculum limnaeum	4.20936718899301e-05
519	10	L019_10	934	5.87888296095452	205199	0	P	74201	Verrucomicrobia	8.63757937814177
519	10	L019_10	935	5.8788543112878	205198	0	C	203494	Verrucomicrobiae	8.63753728446988
519	10	L019_10	936	5.8788543112878	205198	0	O	48461	Verrucomicrobiales	8.63753728446988
519	10	L019_10	937	5.8788543112878	205198	0	F	1647988	Akkermansiaceae	8.63753728446988
519	10	L019_10	938	5.8788543112878	205198	35	G	239934	Akkermansia	8.63753728446988
519	10	L019_10	939	5.87785157295265	205163	98882	S	239935	Akkermansia muciniphila	8.63606400595373
519	10	L019_10	941	2.86496667184271e-05	1	0	C	414999	Opitutae	4.20936718899301e-05
519	10	L019_10	942	2.86496667184271e-05	1	0	O	415000	Opitutales	4.20936718899301e-05
519	10	L019_10	943	2.86496667184271e-05	1	0	F	134623	Opitutaceae	4.20936718899301e-05
519	10	L019_10	945	2.86496667184271e-05	1	1	S	794903	Opitutaceae bacterium TAV5	4.20936718899301e-05
519	10	L019_10	947	3.70488895102683	129317	524	P	1239	Firmicutes	5.44342736779009
519	10	L019_10	948	2.05277727004202	71651	216	C	91061	Bacilli	3.01605368458538
519	10	L019_10	949	2.03679075601314	71093	174	O	186826	Lactobacillales	2.9925654156708
519	10	L019_10	950	1.24863842458921	43583	25	F	33958	Lactobacillaceae	1.83456850197882
519	10	L019_10	951	1.24789353325453	43557	728	G	1578	Lactobacillus	1.83347406650969
519	10	L019_10	952	1.14867973740861	40094	39305	S	47715	Lactobacillus rhamnosus	1.68770368075486
519	10	L019_10	959	0.054004621764235	1885	1885	S	1579	Lactobacillus acidophilus	0.0793465715125182
519	10	L019_10	961	0.014353483025932	501	394	S	1597	Lactobacillus paracasei	0.021088929616855
519	10	L019_10	967	0.00369580700667709	129	53	S	1582	Lactobacillus casei	0.00543008367380098
519	10	L019_10	972	0.000572993334368541	20	20	S	152331	Lactobacillus parabuchneri	0.000841873437798602
519	10	L019_10	973	0.000114598666873708	4	4	S	1601	Lactobacillus agilis	0.00016837468755972
519	10	L019_10	974	5.72993334368541e-05	2	2	S	1613	Lactobacillus fermentum	8.41873437798602e-05
519	10	L019_10	975	5.72993334368541e-05	2	2	S	1622	Lactobacillus murinus	8.41873437798602e-05
519	10	L019_10	976	5.72993334368541e-05	2	0	S	1603	Lactobacillus amylophilus	8.41873437798602e-05
519	10	L019_10	978	5.72993334368541e-05	2	2	S	1590	Lactobacillus plantarum	8.41873437798602e-05
519	10	L019_10	979	5.72993334368541e-05	2	2	S	2099789	Lactobacillus sp. CBA3606	8.41873437798602e-05
519	10	L019_10	980	2.86496667184271e-05	1	0	S	293371	Lactobacillus oligofermentans	4.20936718899301e-05
519	10	L019_10	982	2.86496667184271e-05	1	0	S	1584	Lactobacillus delbrueckii	4.20936718899301e-05
519	10	L019_10	984	2.86496667184271e-05	1	0	S	1587	Lactobacillus helveticus	4.20936718899301e-05
519	10	L019_10	986	2.86496667184271e-05	1	1	S	1624	Lactobacillus salivarius	4.20936718899301e-05
519	10	L019_10	987	2.86496667184271e-05	1	0	S	1581	Lactobacillus buchneri	4.20936718899301e-05
519	10	L019_10	989	2.86496667184271e-05	1	1	S	1218493	Lactobacillus kullabergensis	4.20936718899301e-05
519	10	L019_10	990	2.86496667184271e-05	1	0	S	1598	Lactobacillus reuteri	4.20936718899301e-05
519	10	L019_10	992	2.86496667184271e-05	1	1	S	1599	Lactobacillus sakei	4.20936718899301e-05
519	10	L019_10	993	2.86496667184271e-05	1	0	G	1253	Pediococcus	4.20936718899301e-05
519	10	L019_10	994	2.86496667184271e-05	1	1	S	114090	Pediococcus inopinatus	4.20936718899301e-05
519	10	L019_10	995	0.417167797087017	14561	23	F	1300	Streptococcaceae	0.612925956389272
519	10	L019_10	996	0.413500639747058	14433	1156	G	1301	Streptococcus	0.607537966387361
519	10	L019_10	997	0.174762966982405	6100	5868	S	1308	Streptococcus thermophilus	0.256771398528574
519	10	L019_10	1011	0.148376623934734	5179	3991	S	1304	Streptococcus salivarius	0.218003126717948
519	10	L019_10	1014	0.0167887046969983	586	116	S	1318	Streptococcus parasanguinis	0.024666891727499
519	10	L019_10	1017	0.00848030134865441	296	138	S	28037	Streptococcus mitis	0.0124597268794193
519	10	L019_10	1019	0.00661807301195665	231	92	S	1303	Streptococcus oralis	0.00972363820657385
519	10	L019_10	1022	0.00653212401180137	228	228	S	1839799	Streptococcus sp. FDAARGOS_192	0.00959735719090406
519	10	L019_10	1023	0.00584453201055912	204	204	S	1335	Streptococcus equinus	0.00858710906554574
519	10	L019_10	1024	0.00252117067122158	88	77	S	1313	Streptococcus pneumoniae	0.00370424312631385
519	10	L019_10	1031	0.00217737467060046	76	59	S	1302	Streptococcus gordonii	0.00319911906363469
519	10	L019_10	1034	0.000830840334834385	29	29	S	113107	Streptococcus australis	0.00122071648480797
519	10	L019_10	1035	0.000802190668115958	28	28	S	712624	Streptococcus sp. oral taxon 064	0.00117862281291804
519	10	L019_10	1036	0.00068759200124225	24	12	S	1307	Streptococcus suis	0.00101024812535832
519	10	L019_10	1040	0.00068759200124225	24	24	S	1759399	Streptococcus sp. A12	0.00101024812535832
519	10	L019_10	1041	0.000658942334523823	23	0	S	257758	Streptococcus pseudopneumoniae	0.000968154453468392
519	10	L019_10	1043	0.000630292667805395	22	22	S	1311	Streptococcus agalactiae	0.000926060781578462
519	10	L019_10	1044	0.000544343667650114	19	19	S	1902136	Streptococcus sp. NPS 308	0.000799779765908672
519	10	L019_10	1046	0.000286496667184271	10	9	S	1338	Streptococcus intermedius	0.000420936718899301
519	10	L019_10	1048	0.000114598666873708	4	3	S	1328	Streptococcus anginosus	0.00016837468755972
519	10	L019_10	1050	2.86496667184271e-05	1	0	S	76860	Streptococcus constellatus	4.20936718899301e-05
519	10	L019_10	1052	0.000372445667339552	13	8	S	45634	Streptococcus cristatus	0.000547217734569091
519	10	L019_10	1055	0.000315146333902698	11	11	S	712633	Streptococcus sp. oral taxon 431	0.000463030390789231
519	10	L019_10	1056	0.000286496667184271	10	10	S	315405	Streptococcus gallolyticus	0.000420936718899301
519	10	L019_10	1058	0.000171898000310562	6	0	S	1336	Streptococcus equi	0.000252562031339581
519	10	L019_10	1060	0.000114598666873708	4	0	S	1334	Streptococcus dysgalactiae	0.00016837468755972
519	10	L019_10	1063	0.000229197333747417	8	5	S	1305	Streptococcus sanguinis	0.000336749375119441
519	10	L019_10	1065	0.000229197333747417	8	8	S	1156431	Streptococcus sp. I-G2	0.000336749375119441
519	10	L019_10	1066	0.000229197333747417	8	3	S	102684	Streptococcus infantarius	0.000336749375119441
519	10	L019_10	1069	0.000200547667028989	7	7	S	1156433	Streptococcus sp. I-P16	0.000294655703229511
519	10	L019_10	1070	0.000143248333592135	5	0	S	59310	Streptococcus macedonicus	0.00021046835944965
519	10	L019_10	1072	0.000143248333592135	5	5	S	1346	Streptococcus iniae	0.00021046835944965
519	10	L019_10	1073	0.000114598666873708	4	2	S	197614	Streptococcus pasteurianus	0.00016837468755972
519	10	L019_10	1075	8.59490001552812e-05	3	3	S	82348	Streptococcus pluranimalium	0.00012628101566979
519	10	L019_10	1076	8.59490001552812e-05	3	3	S	150055	Streptococcus lutetiensis	0.00012628101566979
519	10	L019_10	1077	8.59490001552812e-05	3	2	S	1309	Streptococcus mutans	0.00012628101566979
519	10	L019_10	1079	5.72993334368541e-05	2	1	S	1348	Streptococcus parauberis	8.41873437798602e-05
519	10	L019_10	1081	2.86496667184271e-05	1	1	S	1345	Streptococcus ferus	4.20936718899301e-05
519	10	L019_10	1082	2.86496667184271e-05	1	1	S	1310	Streptococcus sobrinus	4.20936718899301e-05
519	10	L019_10	1083	2.86496667184271e-05	1	1	S	1314	Streptococcus pyogenes	4.20936718899301e-05
519	10	L019_10	1084	2.86496667184271e-05	1	1	S	400065	Streptococcus merionis	4.20936718899301e-05
519	10	L019_10	1085	2.86496667184271e-05	1	1	S	1326	Streptococcus acidominimus	4.20936718899301e-05
519	10	L019_10	1086	0.00300821500543484	105	1	G	1357	Lactococcus	0.00441983554844266
519	10	L019_10	1087	0.00283631700512428	99	17	S	1358	Lactococcus lactis	0.00416727351710308
519	10	L019_10	1093	0.000143248333592135	5	1	S	1364	Lactococcus piscium	0.00021046835944965
519	10	L019_10	1095	0.365827594327595	12769	30	F	81852	Enterococcaceae	0.537494096362517
519	10	L019_10	1096	0.364939454659324	12738	439	G	1350	Enterococcus	0.53618919253393
519	10	L019_10	1097	0.313284105566	10935	10693	S	1352	Enterococcus faecium	0.460294302116386
519	10	L019_10	1103	0.0185936337002592	649	565	S	1351	Enterococcus faecalis	0.0273187930565646
519	10	L019_10	1110	0.0107149753526917	374	374	S	160453	Enterococcus gilvus	0.0157430332868339
519	10	L019_10	1111	0.00613102867774339	214	0	S	37734	Enterococcus casseliflavus	0.00900804578444504
519	10	L019_10	1113	0.00160438133623192	56	56	S	2060307	Enterococcus sp. FDAARGOS_375	0.00235724562583609
519	10	L019_10	1114	0.000515694000931687	18	18	S	2057791	Enterococcus sp. CR-Ec1	0.000757686094018742
519	10	L019_10	1115	0.000515694000931687	18	18	S	2060306	Enterococcus sp. FDAARGOS_163	0.000757686094018742
519	10	L019_10	1116	0.00048704433421326	17	17	S	53345	Enterococcus durans	0.000715592422128812
519	10	L019_10	1117	0.000171898000310562	6	6	S	1354	Enterococcus hirae	0.000252562031339581
519	10	L019_10	1118	0.000143248333592135	5	5	S	417368	Enterococcus thailandicus	0.00021046835944965
519	10	L019_10	1119	8.59490001552812e-05	3	3	S	53346	Enterococcus mundtii	0.00012628101566979
519	10	L019_10	1120	8.59490001552812e-05	3	3	S	2005703	Enterococcus wangshanyuanii	0.00012628101566979
519	10	L019_10	1121	2.86496667184271e-05	1	1	S	44008	Enterococcus cecorum	4.20936718899301e-05
519	10	L019_10	1122	2.86496667184271e-05	1	0	G	51668	Tetragenococcus	4.20936718899301e-05
519	10	L019_10	1123	2.86496667184271e-05	1	1	S	51669	Tetragenococcus halophilus	4.20936718899301e-05
519	10	L019_10	1124	0.000114598666873708	4	0	F	186828	Carnobacteriaceae	0.00016837468755972
519	10	L019_10	1125	0.000114598666873708	4	0	G	2747	Carnobacterium	0.00016837468755972
519	10	L019_10	1126	0.000114598666873708	4	0	S	147709	Carnobacterium inhibens	0.00016837468755972
519	10	L019_10	1128	2.86496667184271e-05	1	0	F	81850	Leuconostocaceae	4.20936718899301e-05
519	10	L019_10	1129	2.86496667184271e-05	1	0	G	1243	Leuconostoc	4.20936718899301e-05
519	10	L019_10	1130	2.86496667184271e-05	1	1	S	1245	Leuconostoc mesenteroides	4.20936718899301e-05
519	10	L019_10	1131	2.86496667184271e-05	1	0	F	186827	Aerococcaceae	4.20936718899301e-05
519	10	L019_10	1132	2.86496667184271e-05	1	0	G	1375	Aerococcus	4.20936718899301e-05
519	10	L019_10	1133	2.86496667184271e-05	1	1	S	1377	Aerococcus viridans	4.20936718899301e-05
519	10	L019_10	1134	0.00979818601770206	342	2	O	1385	Bacillales	0.0143960357863561
519	10	L019_10	1135	0.00853760068209126	298	1	F	90964	Staphylococcaceae	0.0125439142231992
519	10	L019_10	1136	0.00850895101537284	297	19	G	1279	Staphylococcus	0.0125018205513092
519	10	L019_10	1137	0.00753486234694632	263	256	S	1283	Staphylococcus haemolyticus	0.0110706357070516
519	10	L019_10	1139	0.000343796000621125	12	9	S	1280	Staphylococcus aureus	0.000505124062679161
519	10	L019_10	1141	2.86496667184271e-05	1	1	S	29384	Staphylococcus kloosii	4.20936718899301e-05
519	10	L019_10	1142	2.86496667184271e-05	1	1	S	1290	Staphylococcus hominis	4.20936718899301e-05
519	10	L019_10	1143	2.86496667184271e-05	1	1	S	246432	Staphylococcus equorum	4.20936718899301e-05
519	10	L019_10	1144	0.000429745000776406	15	0	F	186820	Listeriaceae	0.000631405078348951
519	10	L019_10	1145	0.000429745000776406	15	0	G	1637	Listeria	0.000631405078348951
519	10	L019_10	1146	0.000429745000776406	15	15	S	1639	Listeria monocytogenes	0.000631405078348951
519	10	L019_10	1147	0.000372445667339552	13	1	F	186817	Bacillaceae	0.000547217734569091
519	10	L019_10	1148	0.000315146333902698	11	0	G	1386	Bacillus	0.000463030390789231
519	10	L019_10	1150	0.000171898000310562	6	0	S	1396	Bacillus cereus	0.000252562031339581
519	10	L019_10	1153	2.86496667184271e-05	1	1	S	1392	Bacillus anthracis	4.20936718899301e-05
519	10	L019_10	1154	2.86496667184271e-05	1	1	S	1428	Bacillus thuringiensis	4.20936718899301e-05
519	10	L019_10	1155	2.86496667184271e-05	1	0	S	1413	Bacillus cellulosilyticus	4.20936718899301e-05
519	10	L019_10	1158	2.86496667184271e-05	1	1	S	35841	Bacillus thermoamylovorans	4.20936718899301e-05
519	10	L019_10	1159	2.86496667184271e-05	1	0	G	84406	Virgibacillus	4.20936718899301e-05
519	10	L019_10	1160	2.86496667184271e-05	1	1	S	1482	Virgibacillus halodenitrificans	4.20936718899301e-05
519	10	L019_10	1161	0.000343796000621125	12	0	F	186822	Paenibacillaceae	0.000505124062679161
519	10	L019_10	1162	0.000229197333747417	8	2	G	44249	Paenibacillus	0.000336749375119441
519	10	L019_10	1163	2.86496667184271e-05	1	1	S	1406	Paenibacillus polymyxa	4.20936718899301e-05
519	10	L019_10	1164	2.86496667184271e-05	1	1	S	1126833	Paenibacillus beijingensis	4.20936718899301e-05
519	10	L019_10	1165	2.86496667184271e-05	1	0	S	61624	Paenibacillus mucilaginosus	4.20936718899301e-05
519	10	L019_10	1167	2.86496667184271e-05	1	1	S	1536771	Paenibacillus sp. FSL R5-0912	4.20936718899301e-05
519	10	L019_10	1168	2.86496667184271e-05	1	1	S	169760	Paenibacillus stellifer	4.20936718899301e-05
519	10	L019_10	1169	2.86496667184271e-05	1	1	S	1619311	Paenibacillus physcomitrellae	4.20936718899301e-05
519	10	L019_10	1170	8.59490001552812e-05	3	0	G	76632	Thermobacillus	0.00012628101566979
519	10	L019_10	1171	8.59490001552812e-05	3	0	S	377615	Thermobacillus composti	0.00012628101566979
519	10	L019_10	1173	2.86496667184271e-05	1	0	G	55080	Brevibacillus	4.20936718899301e-05
519	10	L019_10	1174	2.86496667184271e-05	1	0	S	1393	Brevibacillus brevis	4.20936718899301e-05
519	10	L019_10	1176	2.86496667184271e-05	1	0	F	186818	Planococcaceae	4.20936718899301e-05
519	10	L019_10	1177	2.86496667184271e-05	1	1	G	1372	Planococcus	4.20936718899301e-05
519	10	L019_10	1178	2.86496667184271e-05	1	0	F	186823	Alicyclobacillaceae	4.20936718899301e-05
519	10	L019_10	1179	2.86496667184271e-05	1	0	G	29330	Alicyclobacillus	4.20936718899301e-05
519	10	L019_10	1180	2.86496667184271e-05	1	0	S	405212	Alicyclobacillus acidocaldarius	4.20936718899301e-05
519	10	L019_10	1182	1.01522958983418	35436	1	C	186801	Clostridia	1.49163135709156
519	10	L019_10	1183	1.01514364083403	35433	382	O	186802	Clostridiales	1.49150507607589
519	10	L019_10	1184	0.616626776780706	21523	50	F	186803	Lachnospiraceae	0.905982100086966
519	10	L019_10	1185	0.598921282748718	20905	817	G	1506553	Lachnoclostridium	0.879968210858989
519	10	L019_10	1186	0.460572042165434	16076	16076	S	1834196	Lachnoclostridium sp. YL32	0.676697869302516
519	10	L019_10	1187	0.112306693536234	3920	3920	S	208479	Clostridium bolteae	0.165007193808526
519	10	L019_10	1188	0.00229197333747417	80	80	S	1871021	Lachnoclostridium phocaeense	0.00336749375119441
519	10	L019_10	1189	0.000229197333747417	8	0	S	84030	Clostridium saccharolyticum	0.000336749375119441
519	10	L019_10	1191	8.59490001552812e-05	3	0	S	66219	Lachnoclostridium phytofermentans	0.00012628101566979
519	10	L019_10	1193	2.86496667184271e-05	1	0	S	29370	Clostridium sphenoides	4.20936718899301e-05
519	10	L019_10	1195	0.0089959953495861	314	0	G	841	Roseburia	0.0132174129734381
519	10	L019_10	1196	0.0089959953495861	314	0	S	301301	Roseburia hominis	0.0132174129734381
519	10	L019_10	1198	0.00320876267246383	112	20	G	572511	Blautia	0.00471449125167217
519	10	L019_10	1199	0.00166168066966877	58	58	S	1912897	Blautia sp. N6H1-15	0.00244143296961595
519	10	L019_10	1200	0.000945439001708093	33	0	S	1322	Blautia hansenii	0.00138909117236769
519	10	L019_10	1202	2.86496667184271e-05	1	1	S	1796616	Blautia sp. YL58	4.20936718899301e-05
519	10	L019_10	1204	0.00197682700357147	69	0	S	39491	Eubacterium rectale	0.00290446336040518
519	10	L019_10	1206	8.59490001552812e-05	3	3	S	712991	Lachnospiraceae bacterium oral taxon 500	0.00012628101566979
519	10	L019_10	1207	0.0016903303363872	59	0	G	207244	Anaerostipes	0.00248352664150588
519	10	L019_10	1208	0.0016903303363872	59	59	S	649756	Anaerostipes hadrus	0.00248352664150588
519	10	L019_10	1209	0.000143248333592135	5	0	G	1663717	Herbinix	0.00021046835944965
519	10	L019_10	1210	0.000143248333592135	5	5	S	1679721	Herbinix luporum	0.00021046835944965
519	10	L019_10	1211	8.59490001552812e-05	3	2	G	830	Butyrivibrio	0.00012628101566979
519	10	L019_10	1212	2.86496667184271e-05	1	1	S	185008	Butyrivibrio hungatei	4.20936718899301e-05
519	10	L019_10	1213	5.72993334368541e-05	2	0	G	698776	Cellulosilyticum	8.41873437798602e-05
519	10	L019_10	1214	5.72993334368541e-05	2	0	S	29360	Cellulosilyticum lentocellum	8.41873437798602e-05
519	10	L019_10	1216	2.86496667184271e-05	1	0	G	2039240	Anaerotignum	4.20936718899301e-05
519	10	L019_10	1217	2.86496667184271e-05	1	0	S	28446	Anaerotignum propionicum	4.20936718899301e-05
519	10	L019_10	1220	0.27595358983189	9632	0	G	946234	Flavonifractor	0.405446247643807
519	10	L019_10	1221	0.27595358983189	9632	9632	S	292800	Flavonifractor plautii	0.405446247643807
519	10	L019_10	1222	0.0444642827469988	1552	0	G	1392389	Intestinimonas	0.0653293787731715
519	10	L019_10	1223	0.0444642827469988	1552	1552	S	1297617	Intestinimonas butyriciproducens	0.0653293787731715
519	10	L019_10	1224	0.000544343667650114	19	0	G	2039302	Monoglobus	0.000799779765908672
519	10	L019_10	1225	0.000544343667650114	19	19	S	1981510	Monoglobus pectinilyticus	0.000799779765908672
519	10	L019_10	1226	0.0256414517129922	895	143	F	541000	Ruminococcaceae	0.0376738363414874
519	10	L019_10	1227	0.0153275716943585	535	0	G	216851	Faecalibacterium	0.0225201144611126
519	10	L019_10	1228	0.0153275716943585	535	535	S	853	Faecalibacterium prausnitzii	0.0225201144611126
519	10	L019_10	1229	0.00260711967137686	91	9	G	1263	Ruminococcus	0.00383052414198364
519	10	L019_10	1230	0.00131788466904765	46	0	S	1161942	Ruminococcus champanellensis	0.00193630890693678
519	10	L019_10	1232	0.000888139668271239	31	31	S	1160721	Ruminococcus bicirculans	0.00130490382858783
519	10	L019_10	1233	0.000143248333592135	5	0	S	1264	Ruminococcus albus	0.00021046835944965
519	10	L019_10	1236	0.00154708200279506	54	54	S	1572656	Ruminococcaceae bacterium CPB6	0.00227305828205623
519	10	L019_10	1237	0.00114598666873708	40	0	G	1508657	Ruminiclostridium	0.0016837468755972
519	10	L019_10	1238	0.000888139668271239	31	31	S	29343	Clostridium cellulosi	0.00130490382858783
519	10	L019_10	1239	0.000143248333592135	5	5	S	1510	Clostridium stercorarium	0.00021046835944965
519	10	L019_10	1240	8.59490001552812e-05	3	3	S	1834198	Ruminiclostridium sp. KB18	0.00012628101566979
519	10	L019_10	1241	2.86496667184271e-05	1	1	S	1515	Ruminiclostridium thermocellum	4.20936718899301e-05
519	10	L019_10	1242	0.000630292667805395	22	0	G	253238	Ethanoligenens	0.000926060781578462
519	10	L019_10	1243	0.000630292667805395	22	0	S	253239	Ethanoligenens harbinense	0.000926060781578462
519	10	L019_10	1245	0.000286496667184271	10	0	G	1637257	Mageeibacillus	0.000420936718899301
519	10	L019_10	1246	0.000286496667184271	10	0	S	884684	Mageeibacillus indolicus	0.000420936718899301
519	10	L019_10	1248	0.0152989220276401	534	6	F	186804	Peptostreptococcaceae	0.0224780207892227
519	10	L019_10	1249	0.0101706316850416	355	0	G	1870884	Clostridioides	0.0149432535209252
519	10	L019_10	1250	0.0101706316850416	355	262	S	1496	Clostridioides difficile	0.0149432535209252
519	10	L019_10	1255	0.00472719500854047	165	0	G	1849828	Paeniclostridium	0.00694545586183847
519	10	L019_10	1256	0.00472719500854047	165	165	S	1505	Paeniclostridium sordellii	0.00694545586183847
519	10	L019_10	1257	0.000143248333592135	5	0	G	44259	Filifactor	0.00021046835944965
519	10	L019_10	1258	0.000143248333592135	5	0	S	143361	Filifactor alocis	0.00021046835944965
519	10	L019_10	1260	5.72993334368541e-05	2	0	G	1481960	Peptoclostridium	8.41873437798602e-05
519	10	L019_10	1261	5.72993334368541e-05	2	0	S	1731	Peptoclostridium acidaminophilum	8.41873437798602e-05
519	10	L019_10	1263	2.86496667184271e-05	1	0	G	186831	Acetoanaerobium	4.20936718899301e-05
519	10	L019_10	1264	2.86496667184271e-05	1	1	S	1511	Acetoanaerobium sticklandii	4.20936718899301e-05
519	10	L019_10	1265	0.0100273833514495	350	0	F	186806	Eubacteriaceae	0.0147327851614755
519	10	L019_10	1266	0.0100273833514495	350	0	G	1730	Eubacterium	0.0147327851614755
519	10	L019_10	1267	0.00567263401024856	198	198	S	39488	Eubacterium hallii	0.00833454703420616
519	10	L019_10	1268	0.00335201100605597	117	16	S	1736	Eubacterium limosum	0.00492495961112182
519	10	L019_10	1270	0.000916789334989666	32	0	S	39485	Eubacterium eligens	0.00134699750047776
519	10	L019_10	1272	8.59490001552812e-05	3	0	S	29322	Eubacterium cellulosolvens	0.00012628101566979
519	10	L019_10	1274	0.00968358735082835	338	6	F	31979	Clostridiaceae	0.0142276610987964
519	10	L019_10	1275	0.00882409734927554	308	0	G	1981033	Mordavella	0.0129648509420985
519	10	L019_10	1276	0.00882409734927554	308	308	S	2086584	Mordavella sp. Marseille-P3756	0.0129648509420985
519	10	L019_10	1277	0.00068759200124225	24	9	G	1485	Clostridium	0.00101024812535832
519	10	L019_10	1278	0.000114598666873708	4	4	S	1216932	Clostridium bornimense	0.00016837468755972
519	10	L019_10	1279	5.72993334368541e-05	2	2	S	1491	Clostridium botulinum	8.41873437798602e-05
519	10	L019_10	1280	5.72993334368541e-05	2	2	S	1534	Clostridium kluyveri	8.41873437798602e-05
519	10	L019_10	1281	5.72993334368541e-05	2	2	S	1502	Clostridium perfringens	8.41873437798602e-05
519	10	L019_10	1282	2.86496667184271e-05	1	1	S	46867	Clostridium chauvoei	4.20936718899301e-05
519	10	L019_10	1283	2.86496667184271e-05	1	1	S	29341	Clostridium argentinense	4.20936718899301e-05
519	10	L019_10	1284	2.86496667184271e-05	1	1	S	641107	Clostridium sp. DL-VIII	4.20936718899301e-05
519	10	L019_10	1285	2.86496667184271e-05	1	1	S	1501	Clostridium pasteurianum	4.20936718899301e-05
519	10	L019_10	1286	2.86496667184271e-05	1	1	S	1492	Clostridium butyricum	4.20936718899301e-05
519	10	L019_10	1287	0.00260711967137686	91	0	F	990719	Christensenellaceae	0.00383052414198364
519	10	L019_10	1288	0.00260711967137686	91	0	G	990721	Christensenella	0.00383052414198364
519	10	L019_10	1289	0.00260711967137686	91	91	S	1805714	Christensenella massiliensis	0.00383052414198364
519	10	L019_10	1290	0.00209142567044518	73	0	F	216572	Oscillospiraceae	0.0030728380479649
519	10	L019_10	1291	0.00209142567044518	73	0	G	459786	Oscillibacter	0.0030728380479649
519	10	L019_10	1292	0.00209142567044518	73	0	S	351091	Oscillibacter valericigenes	0.0030728380479649
519	10	L019_10	1294	0.000200547667028989	7	1	F	68298	Syntrophomonadaceae	0.000294655703229511
519	10	L019_10	1295	0.000171898000310562	6	0	G	129001	Syntrophothermus	0.000252562031339581
519	10	L019_10	1296	0.000171898000310562	6	0	S	86170	Syntrophothermus lipocalidus	0.000252562031339581
519	10	L019_10	1299	0.000114598666873708	4	0	F	543314	Clostridiales Family XIII. Incertae Sedis	0.00016837468755972
519	10	L019_10	1300	0.000114598666873708	4	0	G	86331	Mogibacterium	0.00016837468755972
519	10	L019_10	1301	0.000114598666873708	4	4	S	86332	Mogibacterium pumilum	0.00016837468755972
519	10	L019_10	1302	2.86496667184271e-05	1	0	F	539000	Clostridiales Family XVII. Incertae Sedis	4.20936718899301e-05
519	10	L019_10	1303	2.86496667184271e-05	1	0	G	73918	Thermaerobacter	4.20936718899301e-05
519	10	L019_10	1304	2.86496667184271e-05	1	0	S	73919	Thermaerobacter marianensis	4.20936718899301e-05
519	10	L019_10	1306	5.72993334368541e-05	2	0	F	31984	Heliobacteriaceae	8.41873437798602e-05
519	10	L019_10	1307	5.72993334368541e-05	2	0	G	2697	Heliobacterium	8.41873437798602e-05
519	10	L019_10	1308	5.72993334368541e-05	2	0	S	35701	Heliobacterium modesticaldum	8.41873437798602e-05
519	10	L019_10	1310	5.72993334368541e-05	2	0	F	186807	Peptococcaceae	8.41873437798602e-05
519	10	L019_10	1311	2.86496667184271e-05	1	0	G	1562	Desulfotomaculum	4.20936718899301e-05
519	10	L019_10	1312	2.86496667184271e-05	1	0	S	1564	Desulfotomaculum ruminis	4.20936718899301e-05
519	10	L019_10	1314	2.86496667184271e-05	1	0	G	36853	Desulfitobacterium	4.20936718899301e-05
519	10	L019_10	1315	2.86496667184271e-05	1	0	S	233055	Desulfitobacterium dichloroeliminans	4.20936718899301e-05
519	10	L019_10	1317	2.86496667184271e-05	1	0	F	543349	Symbiobacteriaceae	4.20936718899301e-05
519	10	L019_10	1318	2.86496667184271e-05	1	0	G	2733	Symbiobacterium	4.20936718899301e-05
519	10	L019_10	1319	2.86496667184271e-05	1	0	S	2734	Symbiobacterium thermophilum	4.20936718899301e-05
519	10	L019_10	1321	5.72993334368541e-05	2	1	O	68295	Thermoanaerobacterales	8.41873437798602e-05
519	10	L019_10	1322	2.86496667184271e-05	1	0	F	186814	Thermoanaerobacteraceae	4.20936718899301e-05
519	10	L019_10	1324	2.86496667184271e-05	1	0	G	44260	Moorella	4.20936718899301e-05
519	10	L019_10	1325	2.86496667184271e-05	1	1	S	1525	Moorella thermoacetica	4.20936718899301e-05
519	10	L019_10	1326	0.620351233454101	21653	0	C	526524	Erysipelotrichia	0.911454277432656
519	10	L019_10	1327	0.620351233454101	21653	0	O	526525	Erysipelotrichales	0.911454277432656
519	10	L019_10	1328	0.620351233454101	21653	20520	F	128827	Erysipelotrichaceae	0.911454277432656
519	10	L019_10	1331	0.0140956360254661	492	492	S	1834207	Erysipelotrichaceae bacterium I46	0.0207100865698456
519	10	L019_10	1332	0.0126918023562632	443	0	G	1505663	Erysipelatoclostridium	0.018647496647239
519	10	L019_10	1333	0.0126918023562632	443	443	S	1522	Clostridium innocuum	0.018647496647239
519	10	L019_10	1334	0.00452664734151148	158	0	G	1573534	Faecalitalea	0.00665080015860896
519	10	L019_10	1335	0.00452664734151148	158	0	S	39483	Faecalitalea cylindroides	0.00665080015860896
519	10	L019_10	1337	0.000515694000931687	18	0	G	191303	Turicibacter	0.000757686094018742
519	10	L019_10	1338	0.000515694000931687	18	18	S	1712675	Turicibacter sp. H121	0.000757686094018742
519	10	L019_10	1339	0.000372445667339552	13	1	G	1647	Erysipelothrix	0.000547217734569091
519	10	L019_10	1340	0.000257847000465844	9	9	S	1648	Erysipelothrix rhusiopathiae	0.000378843047009371
519	10	L019_10	1341	8.59490001552812e-05	3	3	S	1514105	Erysipelothrix larvae	0.00012628101566979
519	10	L019_10	1342	0.000257847000465844	9	0	G	1729679	Faecalibaculum	0.000378843047009371
519	10	L019_10	1343	0.000257847000465844	9	9	S	1702221	Faecalibaculum rodentium	0.000378843047009371
519	10	L019_10	1344	0.00123193566889236	43	0	C	909932	Negativicutes	0.00181002789126699
519	10	L019_10	1345	0.00097408866842652	34	0	O	1843489	Veillonellales	0.00143118484425762
519	10	L019_10	1346	0.00097408866842652	34	1	F	31977	Veillonellaceae	0.00143118484425762
519	10	L019_10	1347	0.000945439001708093	33	0	G	906	Megasphaera	0.00138909117236769
519	10	L019_10	1348	0.000945439001708093	33	33	S	2144175	Megasphaera sp. AJH120	0.00138909117236769
519	10	L019_10	1349	0.000229197333747417	8	0	O	909929	Selenomonadales	0.000336749375119441
519	10	L019_10	1350	0.000229197333747417	8	0	F	1843491	Selenomonadaceae	0.000336749375119441
519	10	L019_10	1351	0.000229197333747417	8	5	G	970	Selenomonas	0.000336749375119441
519	10	L019_10	1352	5.72993334368541e-05	2	2	S	712538	Selenomonas sp. oral taxon 478	8.41873437798602e-05
519	10	L019_10	1353	2.86496667184271e-05	1	0	S	971	Selenomonas ruminantium	4.20936718899301e-05
519	10	L019_10	1356	2.86496667184271e-05	1	0	O	1843488	Acidaminococcales	4.20936718899301e-05
519	10	L019_10	1357	2.86496667184271e-05	1	0	F	909930	Acidaminococcaceae	4.20936718899301e-05
519	10	L019_10	1358	2.86496667184271e-05	1	0	G	904	Acidaminococcus	4.20936718899301e-05
519	10	L019_10	1359	2.86496667184271e-05	1	0	S	905	Acidaminococcus fermentans	4.20936718899301e-05
519	10	L019_10	1361	0.000257847000465844	9	0	C	1737404	Tissierellia	0.000378843047009371
519	10	L019_10	1362	0.000257847000465844	9	0	O	1737405	Tissierellales	0.000378843047009371
519	10	L019_10	1363	0.000257847000465844	9	0	F	1570339	Peptoniphilaceae	0.000378843047009371
519	10	L019_10	1364	0.000143248333592135	5	0	G	162289	Peptoniphilus	0.00021046835944965
519	10	L019_10	1365	0.000143248333592135	5	5	S	1912856	Peptoniphilus sp. ING2-D1G	0.00021046835944965
519	10	L019_10	1366	0.000114598666873708	4	0	G	1161127	Murdochiella	0.00016837468755972
519	10	L019_10	1367	0.000114598666873708	4	4	S	1852373	Murdochiella vaginalis	0.00016837468755972
519	10	L019_10	1369	2.86496667184271e-05	1	0	G	1930845	Ndongobacter	4.20936718899301e-05
519	10	L019_10	1370	2.86496667184271e-05	1	1	S	1871025	Ndongobacter massiliensis	4.20936718899301e-05
519	10	L019_10	1371	0.669313513875893	23362	5	P	201174	Actinobacteria	0.983392362692547
519	10	L019_10	1372	0.666878292204827	23277	17	C	1760	Actinobacteria	0.979814400581903
519	10	L019_10	1373	0.657595800188056	22953	0	O	85004	Bifidobacteriales	0.966176050889566
519	10	L019_10	1374	0.657595800188056	22953	1	F	31953	Bifidobacteriaceae	0.966176050889566
519	10	L019_10	1375	0.657567150521338	22952	1033	G	1678	Bifidobacterium	0.966133957217676
519	10	L019_10	1376	0.581674183384225	20303	17227	S	216816	Bifidobacterium longum	0.854627820381251
519	10	L019_10	1389	0.0280766733840585	980	0	S	158787	Bifidobacterium scardovii	0.0412517984521315
519	10	L019_10	1391	0.0156427180282612	546	542	S	1685	Bifidobacterium breve	0.0229831448519018
519	10	L019_10	1394	0.000888139668271239	31	27	S	1681	Bifidobacterium bifidum	0.00130490382858783
519	10	L019_10	1397	0.000830840334834385	29	29	S	1680	Bifidobacterium adolescentis	0.00122071648480797
519	10	L019_10	1398	0.000544343667650114	19	0	S	28026	Bifidobacterium pseudocatenulatum	0.000799779765908672
519	10	L019_10	1400	0.000143248333592135	5	1	S	1683	Bifidobacterium angulatum	0.00021046835944965
519	10	L019_10	1402	5.72993334368541e-05	2	0	S	1686	Bifidobacterium catenulatum	8.41873437798602e-05
519	10	L019_10	1404	5.72993334368541e-05	2	0	S	630129	Bifidobacterium kashiwanohense	8.41873437798602e-05
519	10	L019_10	1407	2.86496667184271e-05	1	0	S	1691	Bifidobacterium indicum	4.20936718899301e-05
519	10	L019_10	1409	2.86496667184271e-05	1	0	S	33905	Bifidobacterium thermophilum	4.20936718899301e-05
519	10	L019_10	1411	0.00696186901257778	243	5	O	85006	Micrococcales	0.010228762269253
519	10	L019_10	1412	0.00630292667805395	220	1	F	1268	Micrococcaceae	0.00926060781578462
519	10	L019_10	1413	0.00613102867774339	214	0	G	32207	Rothia	0.00900804578444504
519	10	L019_10	1414	0.00604507967758811	211	116	S	43675	Rothia mucilaginosa	0.00888176476877525
519	10	L019_10	1416	8.59490001552812e-05	3	0	S	2047	Rothia dentocariosa	0.00012628101566979
519	10	L019_10	1418	0.000114598666873708	4	0	G	1663	Arthrobacter	0.00016837468755972
519	10	L019_10	1419	8.59490001552812e-05	3	3	S	37928	Arthrobacter crystallopoietes	0.00012628101566979
519	10	L019_10	1420	2.86496667184271e-05	1	1	S	656366	Arthrobacter alpinus	4.20936718899301e-05
519	10	L019_10	1421	2.86496667184271e-05	1	0	G	1868332	Neomicrococcus	4.20936718899301e-05
519	10	L019_10	1422	2.86496667184271e-05	1	1	S	556325	Neomicrococcus aestuarii	4.20936718899301e-05
519	10	L019_10	1423	0.000257847000465844	9	0	F	85019	Brevibacteriaceae	0.000378843047009371
519	10	L019_10	1424	0.000257847000465844	9	0	G	1696	Brevibacterium	0.000378843047009371
519	10	L019_10	1425	0.000257847000465844	9	9	S	1703	Brevibacterium linens	0.000378843047009371
519	10	L019_10	1426	8.59490001552812e-05	3	0	F	85021	Intrasporangiaceae	0.00012628101566979
519	10	L019_10	1427	5.72993334368541e-05	2	0	G	267408	Arsenicicoccus	8.41873437798602e-05
519	10	L019_10	1428	5.72993334368541e-05	2	2	S	1658671	Arsenicicoccus sp. oral taxon 190	8.41873437798602e-05
519	10	L019_10	1429	2.86496667184271e-05	1	0	G	265976	Serinicoccus	4.20936718899301e-05
519	10	L019_10	1430	2.86496667184271e-05	1	1	S	1758689	Serinicoccus sp. JLT9	4.20936718899301e-05
519	10	L019_10	1431	8.59490001552812e-05	3	0	F	85023	Microbacteriaceae	0.00012628101566979
519	10	L019_10	1432	2.86496667184271e-05	1	1	G	33882	Microbacterium	4.20936718899301e-05
519	10	L019_10	1435	2.86496667184271e-05	1	0	G	529881	Candidatus Aquiluna	4.20936718899301e-05
519	10	L019_10	1436	2.86496667184271e-05	1	1	S	1855377	Candidatus Aquiluna sp. UB-MaderosW2red	4.20936718899301e-05
519	10	L019_10	1437	2.86496667184271e-05	1	0	G	76634	Mycetocola	4.20936718899301e-05
519	10	L019_10	1438	2.86496667184271e-05	1	1	S	2079792	Mycetocola sp. CGMCC 1.16372	4.20936718899301e-05
519	10	L019_10	1439	5.72993334368541e-05	2	0	F	125316	Beutenbergiaceae	8.41873437798602e-05
519	10	L019_10	1440	5.72993334368541e-05	2	0	G	947525	Miniimonas	8.41873437798602e-05
519	10	L019_10	1441	5.72993334368541e-05	2	2	S	2171623	Miniimonas sp. S16	8.41873437798602e-05
519	10	L019_10	1442	2.86496667184271e-05	1	0	F	85020	Dermabacteraceae	4.20936718899301e-05
519	10	L019_10	1443	2.86496667184271e-05	1	0	G	36739	Dermabacter	4.20936718899301e-05
519	10	L019_10	1444	2.86496667184271e-05	1	1	S	1630135	Dermabacter vaginalis	4.20936718899301e-05
519	10	L019_10	1445	0.000515694000931687	18	0	O	85007	Corynebacteriales	0.000757686094018742
519	10	L019_10	1446	0.000257847000465844	9	0	F	1653	Corynebacteriaceae	0.000378843047009371
519	10	L019_10	1447	0.000257847000465844	9	0	G	1716	Corynebacterium	0.000378843047009371
519	10	L019_10	1448	5.72993334368541e-05	2	2	S	2080740	Corynebacterium sp. 2183	8.41873437798602e-05
519	10	L019_10	1449	5.72993334368541e-05	2	0	S	1727	Corynebacterium variabile	8.41873437798602e-05
519	10	L019_10	1451	5.72993334368541e-05	2	0	S	191493	Corynebacterium sphenisci	8.41873437798602e-05
519	10	L019_10	1453	2.86496667184271e-05	1	1	S	28028	Corynebacterium flavescens	4.20936718899301e-05
519	10	L019_10	1454	2.86496667184271e-05	1	0	S	108486	Corynebacterium falsenii	4.20936718899301e-05
519	10	L019_10	1456	2.86496667184271e-05	1	1	S	191610	Corynebacterium atypicum	4.20936718899301e-05
519	10	L019_10	1457	0.000143248333592135	5	0	F	1762	Mycobacteriaceae	0.00021046835944965
519	10	L019_10	1458	0.000143248333592135	5	0	G	1866885	Mycolicibacterium	0.00021046835944965
519	10	L019_10	1459	0.000143248333592135	5	0	S	110539	Mycolicibacterium vanbaalenii	0.00021046835944965
519	10	L019_10	1461	0.000114598666873708	4	0	F	85025	Nocardiaceae	0.00016837468755972
519	10	L019_10	1462	0.000114598666873708	4	1	G	1827	Rhodococcus	0.00016837468755972
519	10	L019_10	1463	5.72993334368541e-05	2	2	S	1830	Rhodococcus ruber	8.41873437798602e-05
519	10	L019_10	1464	2.86496667184271e-05	1	1	S	1723645	Rhodococcus sp. 008	4.20936718899301e-05
519	10	L019_10	1465	0.000343796000621125	12	0	O	85011	Streptomycetales	0.000505124062679161
519	10	L019_10	1466	0.000343796000621125	12	0	F	2062	Streptomycetaceae	0.000505124062679161
519	10	L019_10	1467	0.000343796000621125	12	7	G	1883	Streptomyces	0.000505124062679161
519	10	L019_10	1468	2.86496667184271e-05	1	1	S	68249	Streptomyces pactum	4.20936718899301e-05
519	10	L019_10	1469	2.86496667184271e-05	1	1	S	1882757	Streptomyces sp. 3214.6	4.20936718899301e-05
519	10	L019_10	1470	2.86496667184271e-05	1	0	S	285530	Streptomyces sviceus	4.20936718899301e-05
519	10	L019_10	1472	2.86496667184271e-05	1	1	S	1961713	Streptomyces sp. MOE7	4.20936718899301e-05
519	10	L019_10	1473	2.86496667184271e-05	1	0	S	1971	Streptomyces noursei	4.20936718899301e-05
519	10	L019_10	1475	0.000315146333902698	11	0	O	2037	Actinomycetales	0.000463030390789231
519	10	L019_10	1476	0.000315146333902698	11	0	F	2049	Actinomycetaceae	0.000463030390789231
519	10	L019_10	1477	0.000171898000310562	6	0	G	2050	Mobiluncus	0.000252562031339581
519	10	L019_10	1478	0.000171898000310562	6	0	S	2051	Mobiluncus curtisii	0.000252562031339581
519	10	L019_10	1480	0.000114598666873708	4	0	G	1069494	Trueperella	0.00016837468755972
519	10	L019_10	1481	0.000114598666873708	4	4	S	1661	Trueperella pyogenes	0.00016837468755972
519	10	L019_10	1482	2.86496667184271e-05	1	0	G	1654	Actinomyces	4.20936718899301e-05
519	10	L019_10	1483	2.86496667184271e-05	1	1	S	2079536	Actinomyces sp. Z16	4.20936718899301e-05
519	10	L019_10	1484	0.000257847000465844	9	0	O	85009	Propionibacteriales	0.000378843047009371
519	10	L019_10	1485	0.000171898000310562	6	0	F	31957	Propionibacteriaceae	0.000252562031339581
519	10	L019_10	1486	8.59490001552812e-05	3	0	G	203133	Propionimicrobium	0.00012628101566979
519	10	L019_10	1487	8.59490001552812e-05	3	3	S	1871034	Propionimicrobium sp. Marseille-P3275	0.00012628101566979
519	10	L019_10	1488	5.72993334368541e-05	2	0	G	1912216	Cutibacterium	8.41873437798602e-05
519	10	L019_10	1489	2.86496667184271e-05	1	1	S	1747	Cutibacterium acnes	4.20936718899301e-05
519	10	L019_10	1490	2.86496667184271e-05	1	1	S	33011	Cutibacterium granulosum	4.20936718899301e-05
519	10	L019_10	1491	2.86496667184271e-05	1	0	G	1912217	Pseudopropionibacterium	4.20936718899301e-05
519	10	L019_10	1492	2.86496667184271e-05	1	0	S	1750	Pseudopropionibacterium propionicum	4.20936718899301e-05
519	10	L019_10	1494	8.59490001552812e-05	3	0	F	85015	Nocardioidaceae	0.00012628101566979
519	10	L019_10	1495	5.72993334368541e-05	2	0	G	1839	Nocardioides	8.41873437798602e-05
519	10	L019_10	1496	5.72993334368541e-05	2	2	S	196162	Nocardioides sp. JS614	8.41873437798602e-05
519	10	L019_10	1497	2.86496667184271e-05	1	0	G	53387	Friedmanniella	4.20936718899301e-05
519	10	L019_10	1498	2.86496667184271e-05	1	1	S	546871	Friedmanniella luteola	4.20936718899301e-05
519	10	L019_10	1499	8.59490001552812e-05	3	0	O	85010	Pseudonocardiales	0.00012628101566979
519	10	L019_10	1500	8.59490001552812e-05	3	0	F	2070	Pseudonocardiaceae	0.00012628101566979
519	10	L019_10	1501	2.86496667184271e-05	1	0	G	2029	Kibdelosporangium	4.20936718899301e-05
519	10	L019_10	1502	2.86496667184271e-05	1	1	S	860235	Kibdelosporangium phytohabitans	4.20936718899301e-05
519	10	L019_10	1503	2.86496667184271e-05	1	0	G	2071	Saccharothrix	4.20936718899301e-05
519	10	L019_10	1504	2.86496667184271e-05	1	0	S	103731	Saccharothrix espanaensis	4.20936718899301e-05
519	10	L019_10	1506	2.86496667184271e-05	1	1	G	65496	Actinoalloteichus	4.20936718899301e-05
519	10	L019_10	1507	8.59490001552812e-05	3	0	O	85012	Streptosporangiales	0.00012628101566979
519	10	L019_10	1508	5.72993334368541e-05	2	0	F	2004	Streptosporangiaceae	8.41873437798602e-05
519	10	L019_10	1509	2.86496667184271e-05	1	0	G	2000	Streptosporangium	4.20936718899301e-05
519	10	L019_10	1510	2.86496667184271e-05	1	1	S	2202249	Streptosporangium sp. 'caverna'	4.20936718899301e-05
519	10	L019_10	1511	2.86496667184271e-05	1	0	G	83681	Nonomuraea	4.20936718899301e-05
519	10	L019_10	1512	2.86496667184271e-05	1	1	S	1909395	Nonomuraea sp. ATCC 55076	4.20936718899301e-05
519	10	L019_10	1513	2.86496667184271e-05	1	0	F	2012	Thermomonosporaceae	4.20936718899301e-05
519	10	L019_10	1514	2.86496667184271e-05	1	0	G	2019	Thermomonospora	4.20936718899301e-05
519	10	L019_10	1515	2.86496667184271e-05	1	0	S	2020	Thermomonospora curvata	4.20936718899301e-05
519	10	L019_10	1517	8.59490001552812e-05	3	0	O	1643683	Acidothermales	0.00012628101566979
519	10	L019_10	1518	8.59490001552812e-05	3	0	F	85032	Acidothermaceae	0.00012628101566979
519	10	L019_10	1519	8.59490001552812e-05	3	0	G	28048	Acidothermus	0.00012628101566979
519	10	L019_10	1520	8.59490001552812e-05	3	0	S	28049	Acidothermus cellulolyticus	0.00012628101566979
519	10	L019_10	1522	5.72993334368541e-05	2	0	O	85008	Micromonosporales	8.41873437798602e-05
519	10	L019_10	1523	5.72993334368541e-05	2	0	F	28056	Micromonosporaceae	8.41873437798602e-05
519	10	L019_10	1524	2.86496667184271e-05	1	0	G	1865	Actinoplanes	4.20936718899301e-05
519	10	L019_10	1525	2.86496667184271e-05	1	0	S	196914	Actinoplanes friuliensis	4.20936718899301e-05
519	10	L019_10	1527	2.86496667184271e-05	1	0	G	1873	Micromonospora	4.20936718899301e-05
519	10	L019_10	1528	2.86496667184271e-05	1	1	S	709883	Micromonospora zamorensis	4.20936718899301e-05
519	10	L019_10	1529	5.72993334368541e-05	2	0	O	85013	Frankiales	8.41873437798602e-05
519	10	L019_10	1530	5.72993334368541e-05	2	0	F	74712	Frankiaceae	8.41873437798602e-05
519	10	L019_10	1531	5.72993334368541e-05	2	0	G	1854	Frankia	8.41873437798602e-05
519	10	L019_10	1532	5.72993334368541e-05	2	2	S	298654	Frankia inefficax	8.41873437798602e-05
519	10	L019_10	1533	2.86496667184271e-05	1	0	O	1643684	Nakamurellales	4.20936718899301e-05
519	10	L019_10	1534	2.86496667184271e-05	1	0	F	85031	Nakamurellaceae	4.20936718899301e-05
519	10	L019_10	1535	2.86496667184271e-05	1	0	G	53460	Nakamurella	4.20936718899301e-05
519	10	L019_10	1536	2.86496667184271e-05	1	0	S	53461	Nakamurella multipartita	4.20936718899301e-05
519	10	L019_10	1538	0.00229197333747417	80	0	C	84998	Coriobacteriia	0.00336749375119441
519	10	L019_10	1539	0.00206277600372675	72	0	O	1643822	Eggerthellales	0.00303074437607497
519	10	L019_10	1540	0.00206277600372675	72	4	F	1643826	Eggerthellaceae	0.00303074437607497
519	10	L019_10	1541	0.00189087800341619	66	0	G	84111	Eggerthella	0.00277818234473539
519	10	L019_10	1542	0.00189087800341619	66	66	S	502558	Eggerthella sp. YY7918	0.00277818234473539
519	10	L019_10	1543	2.86496667184271e-05	1	0	G	84108	Slackia	4.20936718899301e-05
519	10	L019_10	1544	2.86496667184271e-05	1	0	S	84110	Slackia heliotrinireducens	4.20936718899301e-05
519	10	L019_10	1546	2.86496667184271e-05	1	0	G	644652	Gordonibacter	4.20936718899301e-05
519	10	L019_10	1547	2.86496667184271e-05	1	1	S	1841863	Gordonibacter massiliensis	4.20936718899301e-05
519	10	L019_10	1548	0.000229197333747417	8	1	O	84999	Coriobacteriales	0.000336749375119441
519	10	L019_10	1549	0.000143248333592135	5	0	F	1643824	Atopobiaceae	0.00021046835944965
519	10	L019_10	1550	0.000114598666873708	4	1	G	133925	Olsenella	0.00016837468755972
519	10	L019_10	1551	5.72993334368541e-05	2	2	S	604330	Olsenella umbonata	8.41873437798602e-05
519	10	L019_10	1552	2.86496667184271e-05	1	0	S	133926	Olsenella uli	4.20936718899301e-05
519	10	L019_10	1554	2.86496667184271e-05	1	0	G	1935188	Libanicoccus	4.20936718899301e-05
519	10	L019_10	1555	2.86496667184271e-05	1	1	S	1871022	Libanicoccus massiliensis	4.20936718899301e-05
519	10	L019_10	1556	5.72993334368541e-05	2	0	F	84107	Coriobacteriaceae	8.41873437798602e-05
519	10	L019_10	1557	5.72993334368541e-05	2	0	G	102106	Collinsella	8.41873437798602e-05
519	10	L019_10	1558	5.72993334368541e-05	2	2	S	74426	Collinsella aerofaciens	8.41873437798602e-05
519	10	L019_10	1578	0.000229197333747417	8	1	P	544448	Tenericutes	0.000336749375119441
519	10	L019_10	1579	0.000200547667028989	7	0	C	31969	Mollicutes	0.000294655703229511
519	10	L019_10	1580	8.59490001552812e-05	3	0	O	186329	Acholeplasmatales	0.00012628101566979
519	10	L019_10	1581	8.59490001552812e-05	3	0	F	2146	Acholeplasmataceae	0.00012628101566979
519	10	L019_10	1582	8.59490001552812e-05	3	3	G	2147	Acholeplasma	0.00012628101566979
519	10	L019_10	1583	5.72993334368541e-05	2	0	O	2085	Mycoplasmatales	8.41873437798602e-05
519	10	L019_10	1584	5.72993334368541e-05	2	0	F	2092	Mycoplasmataceae	8.41873437798602e-05
519	10	L019_10	1585	5.72993334368541e-05	2	0	G	2093	Mycoplasma	8.41873437798602e-05
519	10	L019_10	1586	5.72993334368541e-05	2	2	S	2115	Mycoplasma fermentans	8.41873437798602e-05
519	10	L019_10	1587	5.72993334368541e-05	2	0	O	186328	Entomoplasmatales	8.41873437798602e-05
519	10	L019_10	1588	2.86496667184271e-05	1	0	F	2131	Spiroplasmataceae	4.20936718899301e-05
519	10	L019_10	1589	2.86496667184271e-05	1	1	G	2132	Spiroplasma	4.20936718899301e-05
519	10	L019_10	1590	2.86496667184271e-05	1	0	F	33925	Entomoplasmataceae	4.20936718899301e-05
519	10	L019_10	1591	2.86496667184271e-05	1	0	G	46239	Mesoplasma	4.20936718899301e-05
519	10	L019_10	1592	2.86496667184271e-05	1	0	S	138853	Mesoplasma lactucae	4.20936718899301e-05
519	10	L019_10	1595	0.000171898000310562	6	1	P	1117	Cyanobacteria	0.000252562031339581
519	10	L019_10	1596	0.000143248333592135	5	0	O	1890424	Synechococcales	0.00021046835944965
519	10	L019_10	1597	0.000114598666873708	4	0	F	1890426	Synechococcaceae	0.00016837468755972
519	10	L019_10	1598	0.000114598666873708	4	0	G	1129	Synechococcus	0.00016837468755972
519	10	L019_10	1599	0.000114598666873708	4	4	S	321327	Synechococcus sp. JA-3-3Ab	0.00016837468755972
519	10	L019_10	1600	2.86496667184271e-05	1	0	F	1890438	Leptolyngbyaceae	4.20936718899301e-05
519	10	L019_10	1601	2.86496667184271e-05	1	0	G	47251	Leptolyngbya	4.20936718899301e-05
519	10	L019_10	1602	2.86496667184271e-05	1	1	S	1080068	Leptolyngbya sp. O-77	4.20936718899301e-05
519	10	L019_10	1603	8.59490001552812e-05	3	0	P	200795	Chloroflexi	0.00012628101566979
519	10	L019_10	1604	5.72993334368541e-05	2	0	C	301297	Dehalococcoidia	8.41873437798602e-05
519	10	L019_10	1605	5.72993334368541e-05	2	0	O	1202465	Dehalococcoidales	8.41873437798602e-05
519	10	L019_10	1606	5.72993334368541e-05	2	0	F	1202464	Dehalococcoidaceae	8.41873437798602e-05
519	10	L019_10	1607	5.72993334368541e-05	2	0	G	61434	Dehalococcoides	8.41873437798602e-05
519	10	L019_10	1608	5.72993334368541e-05	2	0	S	61435	Dehalococcoides mccartyi	8.41873437798602e-05
519	10	L019_10	1610	2.86496667184271e-05	1	0	C	32061	Chloroflexia	4.20936718899301e-05
519	10	L019_10	1611	2.86496667184271e-05	1	0	O	32064	Chloroflexales	4.20936718899301e-05
519	10	L019_10	1613	2.86496667184271e-05	1	0	F	1508635	Roseiflexaceae	4.20936718899301e-05
519	10	L019_10	1614	2.86496667184271e-05	1	0	G	120961	Roseiflexus	4.20936718899301e-05
519	10	L019_10	1615	2.86496667184271e-05	1	1	S	357808	Roseiflexus sp. RS-1	4.20936718899301e-05
519	10	L019_10	1616	0.000401095334057979	14	0	P	508458	Synergistetes	0.000589311406459021
519	10	L019_10	1617	0.000401095334057979	14	0	C	649775	Synergistia	0.000589311406459021
519	10	L019_10	1618	0.000401095334057979	14	0	O	649776	Synergistales	0.000589311406459021
519	10	L019_10	1619	0.000401095334057979	14	0	F	649777	Synergistaceae	0.000589311406459021
519	10	L019_10	1620	0.000372445667339552	13	0	G	508459	Cloacibacillus	0.000547217734569091
519	10	L019_10	1621	0.000372445667339552	13	13	S	1197717	Cloacibacillus porcorum	0.000547217734569091
519	10	L019_10	1622	2.86496667184271e-05	1	0	G	428711	Jonquetella	4.20936718899301e-05
519	10	L019_10	1623	2.86496667184271e-05	1	0	S	428712	Jonquetella anthropi	4.20936718899301e-05
519	10	L019_10	1625	8.59490001552812e-05	3	0	P	57723	Acidobacteria	0.00012628101566979
519	10	L019_10	1626	5.72993334368541e-05	2	0	C	204432	Acidobacteriia	8.41873437798602e-05
519	10	L019_10	1627	5.72993334368541e-05	2	0	O	204433	Acidobacteriales	8.41873437798602e-05
519	10	L019_10	1628	5.72993334368541e-05	2	0	F	204434	Acidobacteriaceae	8.41873437798602e-05
519	10	L019_10	1629	2.86496667184271e-05	1	0	G	33973	Acidobacterium	4.20936718899301e-05
519	10	L019_10	1630	2.86496667184271e-05	1	0	S	33075	Acidobacterium capsulatum	4.20936718899301e-05
519	10	L019_10	1632	2.86496667184271e-05	1	0	G	940557	Granulicella	4.20936718899301e-05
519	10	L019_10	1633	2.86496667184271e-05	1	0	S	940615	Granulicella tundricola	4.20936718899301e-05
519	10	L019_10	1636	2.86496667184271e-05	1	0	C	1813735	Acidobacteria subdivision 6	4.20936718899301e-05
519	10	L019_10	1637	2.86496667184271e-05	1	0	F	2211325	Vicinamibacteraceae	4.20936718899301e-05
519	10	L019_10	1638	2.86496667184271e-05	1	0	G	2004797	Luteitalea	4.20936718899301e-05
519	10	L019_10	1639	2.86496667184271e-05	1	1	S	1855912	Luteitalea pratensis	4.20936718899301e-05
519	10	L019_10	1640	2.86496667184271e-05	1	0	P	40117	Nitrospirae	4.20936718899301e-05
519	10	L019_10	1641	2.86496667184271e-05	1	0	C	203693	Nitrospira	4.20936718899301e-05
519	10	L019_10	1642	2.86496667184271e-05	1	0	O	189778	Nitrospirales	4.20936718899301e-05
519	10	L019_10	1643	2.86496667184271e-05	1	0	F	189779	Nitrospiraceae	4.20936718899301e-05
519	10	L019_10	1644	2.86496667184271e-05	1	0	G	28261	Thermodesulfovibrio	4.20936718899301e-05
519	10	L019_10	1645	2.86496667184271e-05	1	0	S	28262	Thermodesulfovibrio yellowstonii	4.20936718899301e-05
519	10	L019_10	1647	2.86496667184271e-05	1	0	P	200930	Deferribacteres	4.20936718899301e-05
519	10	L019_10	1648	2.86496667184271e-05	1	0	C	68337	Deferribacteres	4.20936718899301e-05
519	10	L019_10	1649	2.86496667184271e-05	1	0	O	191393	Deferribacterales	4.20936718899301e-05
519	10	L019_10	1650	2.86496667184271e-05	1	0	F	191394	Deferribacteraceae	4.20936718899301e-05
519	10	L019_10	1651	2.86496667184271e-05	1	0	G	117999	Denitrovibrio	4.20936718899301e-05
519	10	L019_10	1652	2.86496667184271e-05	1	0	S	118000	Denitrovibrio acetiphilus	4.20936718899301e-05
519	10	L019_10	1654	0.043203697411388	1508	0	D	10239	Viruses	0.0634772572100146
519	10	L019_10	1656	0.0416852650753114	1455	0	O	28883	Caudovirales	0.0612462925998483
519	10	L019_10	1657	0.041656615408593	1454	1	F	10699	Siphoviridae	0.0612041989279584
519	10	L019_10	1660	0.0393073427376819	1372	1372	S	1073767	Cronobacter virus Esp2949-1	0.0577525178329841
519	10	L019_10	1662	0.000773541001397531	27	27	S	496874	Lactobacillus phage Lrm1	0.00113652914102811
519	10	L019_10	1663	0.000143248333592135	5	5	S	146269	Lactobacillus phage Lc-Nu	0.00021046835944965
519	10	L019_10	1664	8.59490001552812e-05	3	3	S	1414736	Lactobacillus phage J-1	0.00012628101566979
519	10	L019_10	1665	8.59490001552812e-05	3	3	S	984175	Cronobacter phage ENT39118	0.00012628101566979
519	10	L019_10	1666	0.000171898000310562	6	1	G	1623304	Sfi21dt1virus	0.000252562031339581
519	10	L019_10	1668	0.000143248333592135	5	5	S	1051631	Streptococcus phage YMC-2011	0.00021046835944965
519	10	L019_10	1669	2.86496667184271e-05	1	0	F	10662	Myoviridae	4.20936718899301e-05
519	10	L019_10	1671	2.86496667184271e-05	1	1	S	699370	Thermus phage TMA	4.20936718899301e-05
519	10	L019_10	1673	0.00151843233607663	53	53	S	754051	Vibrio phage pYD38-A	0.0022309646101663
520	1	L020_1	0	100	3496059	0	-	50000	total	551.968644415675
520	1	L020_1	1	81.8830288619271	2862679	2862679	U	0	unclassified	451.968644415675
520	1	L020_1	2	18.1169711380729	633380	249	R	1	root	100
520	1	L020_1	4	17.7789905719555	621564	8572	D	2	Bacteria	98.1344532508131
520	1	L020_1	6	7.45190513089167	260523	2813	P	1239	Firmicutes	41.1321797341249
520	1	L020_1	7	7.00237038333735	244807	42	C	186801	Clostridia	38.6508888818719
520	1	L020_1	8	6.99793681971614	244652	6694	O	186802	Clostridiales	38.6264170008526
520	1	L020_1	9	4.47426659561523	156423	851	F	541000	Ruminococcaceae	24.6965486753608
520	1	L020_1	10	4.26588910541842	149138	0	G	216851	Faecalibacterium	23.546370267454
520	1	L020_1	11	4.26588910541842	149138	149138	S	853	Faecalibacterium prausnitzii	23.546370267454
520	1	L020_1	12	0.152085534025599	5317	484	G	1263	Ruminococcus	0.839464460513436
520	1	L020_1	13	0.106119490546355	3710	3710	S	1160721	Ruminococcus bicirculans	0.585746313429537
520	1	L020_1	14	0.0278599417229515	974	0	S	1161942	Ruminococcus champanellensis	0.153778142663172
520	1	L020_1	16	0.00426194180361373	149	0	S	1264	Ruminococcus albus	0.0235245823991916
520	1	L020_1	19	0.0122995635943215	430	430	S	1572656	Ruminococcaceae bacterium CPB6	0.0678897344406202
520	1	L020_1	20	0.00998266905678651	349	16	G	1508657	Ruminiclostridium	0.0551012030692475
520	1	L020_1	21	0.00586374543450211	205	205	S	29343	Clostridium cellulosi	0.0323660361868073
520	1	L020_1	22	0.00163040726715424	57	0	S	288965	Clostridium clariflavum	0.00899933689096593
520	1	L020_1	24	0.000772298179178326	27	27	S	84032	Clostridium thermosuccinogenes	0.00426284379045755
520	1	L020_1	25	0.000629279997849007	22	22	S	1515	Ruminiclostridium thermocellum	0.00347342827370615
520	1	L020_1	26	0.000314639998924503	11	11	S	1510	Clostridium stercorarium	0.00173671413685307
520	1	L020_1	27	0.000314639998924503	11	0	S	1521	Clostridium cellulolyticum	0.00173671413685307
520	1	L020_1	29	0.0059495563432997	208	0	G	253238	Ethanoligenens	0.0328396854968581
520	1	L020_1	30	0.0059495563432997	208	0	S	253239	Ethanoligenens harbinense	0.0328396854968581
520	1	L020_1	32	0.00200225453861048	70	0	G	1637257	Mageeibacillus	0.0110518172345196
520	1	L020_1	33	0.00200225453861048	70	0	S	884684	Mageeibacillus indolicus	0.0110518172345196
520	1	L020_1	35	0.00100112726930524	35	0	G	236752	Fastidiosipila	0.00552590861725978
520	1	L020_1	36	0.00100112726930524	35	35	S	236753	Fastidiosipila sanguinis	0.00552590861725978
520	1	L020_1	37	0.000715090906646598	25	0	G	1890281	Herbivorax	0.00394707758375699
520	1	L020_1	38	0.000715090906646598	25	25	S	1677857	Herbivorax saccincola	0.00394707758375699
520	1	L020_1	39	1.56167272920737	54597	1519	F	186803	Lachnospiraceae	8.61994379361521
520	1	L020_1	40	0.764489386477745	26727	0	G	841	Roseburia	4.21974170324292
520	1	L020_1	41	0.764489386477745	26727	0	S	301301	Roseburia hominis	4.21974170324292
520	1	L020_1	44	0.227370304677352	7949	0	S	39491	Eubacterium rectale	1.25501278853137
520	1	L020_1	46	0.0024599127188643	86	86	S	712991	Lachnospiraceae bacterium oral taxon 500	0.013577946888124
520	1	L020_1	47	0.200911941131428	7024	0	G	207244	Anaerostipes	1.10897091793236
520	1	L020_1	48	0.200911941131428	7024	7024	S	649756	Anaerostipes hadrus	1.10897091793236
520	1	L020_1	49	0.184379039369759	6446	453	G	1506553	Lachnoclostridium	1.0177144841959
520	1	L020_1	50	0.0665034543181336	2325	2325	S	208479	Clostridium bolteae	0.3670782152894
520	1	L020_1	51	0.0471959998386755	1650	1650	S	1871021	Lachnoclostridium phocaeense	0.260507120527961
520	1	L020_1	52	0.0352968871520761	1234	0	S	84030	Clostridium saccharolyticum	0.194827749534245
520	1	L020_1	54	0.0158464144912886	554	554	S	1834196	Lachnoclostridium sp. YL32	0.0874672392560548
520	1	L020_1	55	0.0052344654366531	183	0	S	66219	Lachnoclostridium phytofermentans	0.0288926079131011
520	1	L020_1	57	0.0013443709044956	47	0	S	29370	Clostridium sphenoides	0.00742050585746313
520	1	L020_1	59	0.118676486867069	4149	817	G	572511	Blautia	0.655056995800309
520	1	L020_1	60	0.0636144870552814	2224	0	S	1322	Blautia hansenii	0.351132021851021
520	1	L020_1	62	0.030062421715423	1051	1051	S	1912897	Blautia sp. N6H1-15	0.165935141621144
520	1	L020_1	63	0.000972523633039374	34	34	S	1796616	Blautia sp. YL58	0.0053680255139095
520	1	L020_1	64	0.00065788363411487	23	23	S	1532	Blautia coccoides	0.00363131137705643
520	1	L020_1	65	0.0104117236007745	364	145	G	830	Butyrivibrio	0.0574694496195017
520	1	L020_1	66	0.00400450907722095	140	140	S	831	Butyrivibrio fibrisolvens	0.0221036344690391
520	1	L020_1	67	0.00165901090342011	58	58	S	185008	Butyrivibrio hungatei	0.00915721999431621
520	1	L020_1	68	0.000600676361583143	21	0	S	43305	Butyrivibrio proteoclasticus	0.00331554517035587
520	1	L020_1	70	0.00497703271026032	174	0	G	1663717	Herbinix	0.0274716599829486
520	1	L020_1	71	0.00497703271026032	174	174	S	1679721	Herbinix luporum	0.0274716599829486
520	1	L020_1	72	0.00306058908044744	107	0	G	2039240	Anaerotignum	0.0168934920584799
520	1	L020_1	73	0.00306058908044744	107	0	S	28446	Anaerotignum propionicum	0.0168934920584799
520	1	L020_1	75	0.00148738908582492	52	0	G	698776	Cellulosilyticum	0.00820992137421453
520	1	L020_1	76	0.00148738908582492	52	0	S	29360	Cellulosilyticum lentocellum	0.00820992137421453
520	1	L020_1	78	0.29979471170252	10481	10	F	186806	Eubacteriaceae	1.65477280621428
520	1	L020_1	79	0.298736377160683	10444	28	G	1730	Eubacterium	1.64893113139032
520	1	L020_1	80	0.254600966402455	8901	8901	S	39488	Eubacterium hallii	1.40531750292084
520	1	L020_1	81	0.0325509380705532	1138	0	S	39485	Eubacterium eligens	0.179670971612618
520	1	L020_1	83	0.00760856724671981	266	51	S	1736	Eubacterium limosum	0.0419969054911743
520	1	L020_1	85	0.0031750036255109	111	0	S	29322	Eubacterium cellulosolvens	0.017525024471881
520	1	L020_1	87	0.000772298179178326	27	12	G	33951	Acetobacterium	0.00426284379045755
520	1	L020_1	88	0.000343243635190367	12	12	S	2184575	Acetobacterium sp. KB-1	0.00189459724020335
520	1	L020_1	89	8.58109087975918e-05	3	0	S	33952	Acetobacterium woodii	0.000473649310050838
520	1	L020_1	92	0.130690014098732	4569	0	G	1392389	Intestinimonas	0.721367899207427
520	1	L020_1	93	0.130690014098732	4569	4569	S	1297617	Intestinimonas butyriciproducens	0.721367899207427
520	1	L020_1	94	0.0635286761464838	2221	0	G	946234	Flavonifractor	0.350658372540971
520	1	L020_1	95	0.0635286761464838	2221	2221	S	292800	Flavonifractor plautii	0.350658372540971
520	1	L020_1	96	0.0072939272477953	255	0	G	2039302	Monoglobus	0.0402601913543213
520	1	L020_1	97	0.0072939272477953	255	255	S	1981510	Monoglobus pectinilyticus	0.0402601913543213
520	1	L020_1	98	0.148252646765973	5183	15	F	186804	Peptostreptococcaceae	0.818308124664498
520	1	L020_1	99	0.143275614055712	5009	0	G	1870884	Clostridioides	0.79083646468155
520	1	L020_1	100	0.143275614055712	5009	3831	S	1496	Clostridioides difficile	0.79083646468155
520	1	L020_1	104	0.00185923635728116	65	0	G	1849828	Paeniclostridium	0.0102624017177682
520	1	L020_1	105	0.00185923635728116	65	65	S	1505	Paeniclostridium sordellii	0.0102624017177682
520	1	L020_1	106	0.00114414545063456	40	0	G	1481960	Peptoclostridium	0.00631532413401118
520	1	L020_1	107	0.00114414545063456	40	0	S	1731	Peptoclostridium acidaminophilum	0.00631532413401118
520	1	L020_1	110	0.000886712724241782	31	31	S	2081703	Peptostreptococcaceae bacterium oral taxon 929	0.00489437620385866
520	1	L020_1	111	0.000486261816519687	17	0	G	44259	Filifactor	0.00268401275695475
520	1	L020_1	112	0.000486261816519687	17	0	S	143361	Filifactor alocis	0.00268401275695475
520	1	L020_1	114	0.000171621817595184	6	0	G	186831	Acetoanaerobium	0.000947298620101677
520	1	L020_1	115	0.000171621817595184	6	6	S	1511	Acetoanaerobium sticklandii	0.000947298620101677
520	1	L020_1	116	0.0619554761518613	2166	72	F	31979	Clostridiaceae	0.341974801856705
520	1	L020_1	117	0.0301482326242206	1054	0	G	1981033	Mordavella	0.166408790931195
520	1	L020_1	118	0.0301482326242206	1054	1054	S	2086584	Mordavella sp. Marseille-P3756	0.166408790931195
520	1	L020_1	119	0.0277169235416222	969	147	G	1485	Clostridium	0.152988727146421
520	1	L020_1	120	0.014301818132932	500	500	S	1042156	Clostridium sp. SY8519	0.0789415516751397
520	1	L020_1	121	0.00240270544633257	84	84	S	1502	Clostridium perfringens	0.0132621806814235
520	1	L020_1	122	0.00185923635728116	65	55	S	1491	Clostridium botulinum	0.0102624017177682
520	1	L020_1	125	0.000629279997849007	22	22	S	1492	Clostridium butyricum	0.00347342827370615
520	1	L020_1	126	0.000486261816519687	17	17	S	46867	Clostridium chauvoei	0.00268401275695475
520	1	L020_1	127	0.000457658180253823	16	16	S	755731	Clostridium sp. BNL1100	0.00252612965360447
520	1	L020_1	128	0.000371847271456231	13	12	S	1561	Clostridium baratii	0.00205248034355363
520	1	L020_1	130	0.000314639998924503	11	3	S	1513	Clostridium tetani	0.00173671413685307
520	1	L020_1	132	0.000286036362658639	10	10	S	1494	Clostridium cochlearium	0.00157883103350279
520	1	L020_1	133	0.000286036362658639	10	10	S	29341	Clostridium argentinense	0.00157883103350279
520	1	L020_1	134	0.000286036362658639	10	10	S	1216932	Clostridium bornimense	0.00157883103350279
520	1	L020_1	135	0.000257432726392775	9	9	S	1534	Clostridium kluyveri	0.00142094793015252
520	1	L020_1	136	0.000228829090126911	8	8	S	1519	Clostridium tyrobutyricum	0.00126306482680224
520	1	L020_1	137	0.000228829090126911	8	8	S	1488	Clostridium acetobutylicum	0.00126306482680224
520	1	L020_1	138	0.000200225453861048	7	0	S	238834	Clostridium estertheticum	0.00110518172345196
520	1	L020_1	140	0.000171621817595184	6	0	S	1493	Clostridium cellulovorans	0.000947298620101677
520	1	L020_1	142	0.00014301818132932	5	2	S	1501	Clostridium pasteurianum	0.000789415516751397
520	1	L020_1	144	0.000114414545063456	4	4	S	1497	Clostridium formicaceticum	0.000631532413401118
520	1	L020_1	145	8.58109087975918e-05	3	0	S	1542	Clostridium novyi	0.000473649310050838
520	1	L020_1	147	8.58109087975918e-05	3	3	S	84022	Clostridium aceticum	0.000473649310050838
520	1	L020_1	148	8.58109087975918e-05	3	3	S	394958	Clostridium taeniosporum	0.000473649310050838
520	1	L020_1	149	5.72072725317279e-05	2	1	S	1520	Clostridium beijerinckii	0.000315766206700559
520	1	L020_1	151	5.72072725317279e-05	2	0	S	84023	Clostridium autoethanogenum	0.000315766206700559
520	1	L020_1	153	5.72072725317279e-05	2	2	S	169679	Clostridium saccharobutylicum	0.000315766206700559
520	1	L020_1	154	2.86036362658639e-05	1	1	S	1702238	Clostridium sp. MF28	0.000157883103350279
520	1	L020_1	155	2.86036362658639e-05	1	1	S	1548	Clostridium scatologenes	0.000157883103350279
520	1	L020_1	156	0.00094391999677351	33	1	G	114627	Alkaliphilus	0.00521014241055922
520	1	L020_1	157	0.000915316360507646	32	0	S	461876	Alkaliphilus oremlandii	0.00505225930720894
520	1	L020_1	159	0.000457658180253823	16	0	G	390805	Geosporobacter	0.00252612965360447
520	1	L020_1	160	0.000457658180253823	16	16	S	1424294	Geosporobacter ferrireducens	0.00252612965360447
520	1	L020_1	162	0.000400450907722095	14	14	S	2082193	Clostridiaceae bacterium 14S0207	0.00221036344690391
520	1	L020_1	163	0.000228829090126911	8	8	G	49082	Candidatus Arthromitus	0.00126306482680224
520	1	L020_1	164	0.0273736799064318	957	0	F	990719	Christensenellaceae	0.151094129906217
520	1	L020_1	165	0.0273736799064318	957	0	G	990721	Christensenella	0.151094129906217
520	1	L020_1	166	0.0273736799064318	957	957	S	1805714	Christensenella massiliensis	0.151094129906217
520	1	L020_1	167	0.0176198399397722	616	0	F	216572	Oscillospiraceae	0.0972559916637721
520	1	L020_1	168	0.0176198399397722	616	0	G	459786	Oscillibacter	0.0972559916637721
520	1	L020_1	169	0.0176198399397722	616	0	S	351091	Oscillibacter valericigenes	0.0972559916637721
520	1	L020_1	171	0.00363266180576472	127	26	F	186807	Peptococcaceae	0.0200511541254855
520	1	L020_1	172	0.000686487270380734	24	6	G	1562	Desulfotomaculum	0.00378919448040671
520	1	L020_1	173	0.000228829090126911	8	0	S	1564	Desulfotomaculum ruminis	0.00126306482680224
520	1	L020_1	175	0.000228829090126911	8	0	S	1565	Desulfotomaculum nigrificans	0.00126306482680224
520	1	L020_1	177	2.86036362658639e-05	1	0	S	59610	Desulfotomaculum reducens	0.000157883103350279
520	1	L020_1	179	2.86036362658639e-05	1	1	S	1833852	Desulfotomaculum ferrireducens	0.000157883103350279
520	1	L020_1	180	0.000429054543987959	15	15	G	56112	Dehalobacter	0.00236824655025419
520	1	L020_1	181	0.000429054543987959	15	8	G	79206	Desulfosporosinus	0.00236824655025419
520	1	L020_1	182	0.000114414545063456	4	0	S	885581	Desulfosporosinus acidiphilus	0.000631532413401118
520	1	L020_1	184	5.72072725317279e-05	2	0	S	1563	Desulfosporosinus orientis	0.000315766206700559
520	1	L020_1	186	2.86036362658639e-05	1	0	S	79209	Desulfosporosinus meridiei	0.000157883103350279
520	1	L020_1	188	0.000371847271456231	13	4	G	36853	Desulfitobacterium	0.00205248034355363
520	1	L020_1	189	0.000114414545063456	4	0	S	233055	Desulfitobacterium dichloroeliminans	0.000631532413401118
520	1	L020_1	191	8.58109087975918e-05	3	0	S	142877	Desulfitobacterium metallireducens	0.000473649310050838
520	1	L020_1	193	2.86036362658639e-05	1	0	S	36854	Desulfitobacterium dehalogenans	0.000157883103350279
520	1	L020_1	195	2.86036362658639e-05	1	0	S	49338	Desulfitobacterium hafniense	0.000157883103350279
520	1	L020_1	197	0.000343243635190367	12	0	G	51514	Dehalobacterium	0.00189459724020335
520	1	L020_1	198	0.000343243635190367	12	12	S	51515	Dehalobacterium formicoaceticum	0.00189459724020335
520	1	L020_1	199	0.000343243635190367	12	0	G	2282742	Desulfofarcimen	0.00189459724020335
520	1	L020_1	200	0.000343243635190367	12	0	S	58138	Desulfofarcimen acetoxidans	0.00189459724020335
520	1	L020_1	202	0.000171621817595184	6	0	G	51196	Syntrophobotulus	0.000947298620101677
520	1	L020_1	203	0.000171621817595184	6	0	S	51197	Syntrophobotulus glycolicus	0.000947298620101677
520	1	L020_1	205	5.72072725317279e-05	2	0	G	2282740	Desulfallas	0.000315766206700559
520	1	L020_1	206	5.72072725317279e-05	2	0	S	102134	Desulfallas gibsoniae	0.000315766206700559
520	1	L020_1	208	2.86036362658639e-05	1	0	G	278993	Thermincola	0.000157883103350279
520	1	L020_1	209	2.86036362658639e-05	1	0	S	863643	Thermincola potens	0.000157883103350279
520	1	L020_1	211	2.86036362658639e-05	1	0	G	471826	Candidatus Desulforudis	0.000157883103350279
520	1	L020_1	212	2.86036362658639e-05	1	0	S	471827	Candidatus Desulforudis audaxviator	0.000157883103350279
520	1	L020_1	215	0.00283175999032053	99	1	F	543314	Clostridiales Family XIII. Incertae Sedis	0.0156304272316777
520	1	L020_1	216	0.00151599272209079	53	0	S	143393	Eubacterium sulci	0.00836780447756481
520	1	L020_1	218	0.00128716363196388	45	22	G	86331	Mogibacterium	0.00710473965076258
520	1	L020_1	219	0.000486261816519687	17	17	S	114527	Mogibacterium diversum	0.00268401275695475
520	1	L020_1	220	0.000171621817595184	6	6	S	86332	Mogibacterium pumilum	0.000947298620101677
520	1	L020_1	221	0.000286036362658639	10	0	F	543347	Clostridiales Family XVI. Incertae Sedis	0.00157883103350279
520	1	L020_1	222	0.000286036362658639	10	0	G	178898	Carboxydocella	0.00157883103350279
520	1	L020_1	223	0.000286036362658639	10	10	S	178899	Carboxydocella thermautotrophica	0.00157883103350279
520	1	L020_1	224	5.72072725317279e-05	2	0	F	539000	Clostridiales Family XVII. Incertae Sedis	0.000315766206700559
520	1	L020_1	225	5.72072725317279e-05	2	0	G	73918	Thermaerobacter	0.000315766206700559
520	1	L020_1	226	5.72072725317279e-05	2	0	S	73919	Thermaerobacter marianensis	0.000315766206700559
520	1	L020_1	228	0.00108693817810283	38	0	F	31984	Heliobacteriaceae	0.00599955792731062
520	1	L020_1	229	0.00108693817810283	38	0	G	2697	Heliobacterium	0.00599955792731062
520	1	L020_1	230	0.00108693817810283	38	0	S	35701	Heliobacterium modesticaldum	0.00599955792731062
520	1	L020_1	232	0.000457658180253823	16	0	F	543349	Symbiobacteriaceae	0.00252612965360447
520	1	L020_1	233	0.000457658180253823	16	0	G	2733	Symbiobacterium	0.00252612965360447
520	1	L020_1	234	0.000457658180253823	16	0	S	2734	Symbiobacterium thermophilum	0.00252612965360447
520	1	L020_1	236	0.000429054543987959	15	3	F	68298	Syntrophomonadaceae	0.00236824655025419
520	1	L020_1	237	0.000286036362658639	10	0	G	862	Syntrophomonas	0.00157883103350279
520	1	L020_1	238	0.000286036362658639	10	0	S	863	Syntrophomonas wolfei	0.00157883103350279
520	1	L020_1	241	5.72072725317279e-05	2	0	G	129001	Syntrophothermus	0.000315766206700559
520	1	L020_1	242	5.72072725317279e-05	2	0	S	86170	Syntrophothermus lipocalidus	0.000315766206700559
520	1	L020_1	244	0.00263153453645948	92	3	O	68295	Thermoanaerobacterales	0.0145252455082257
520	1	L020_1	245	0.00114414545063456	40	5	F	186814	Thermoanaerobacteraceae	0.00631532413401118
520	1	L020_1	246	0.000257432726392775	9	9	G	1754	Thermoanaerobacter	0.00142094793015252
520	1	L020_1	247	0.000200225453861048	7	0	G	140458	Thermacetogenium	0.00110518172345196
520	1	L020_1	248	0.000200225453861048	7	0	S	85874	Thermacetogenium phaeum	0.00110518172345196
520	1	L020_1	250	0.000200225453861048	7	0	G	249529	Caldanaerobacter	0.00110518172345196
520	1	L020_1	251	0.000200225453861048	7	0	S	911092	Caldanaerobacter subterraneus	0.00110518172345196
520	1	L020_1	254	0.000171621817595184	6	0	G	499228	Tepidanaerobacter	0.000947298620101677
520	1	L020_1	255	0.000171621817595184	6	0	S	499229	Tepidanaerobacter acetatoxydans	0.000947298620101677
520	1	L020_1	258	0.000114414545063456	4	0	G	44260	Moorella	0.000631532413401118
520	1	L020_1	259	0.000114414545063456	4	4	S	1525	Moorella thermoacetica	0.000631532413401118
520	1	L020_1	260	2.86036362658639e-05	1	0	G	129957	Carboxydothermus	0.000157883103350279
520	1	L020_1	261	2.86036362658639e-05	1	0	S	129958	Carboxydothermus hydrogenoformans	0.000157883103350279
520	1	L020_1	263	0.00094391999677351	33	0	F	543371	Thermoanaerobacterales Family III. Incertae Sedis	0.00521014241055922
520	1	L020_1	264	0.000371847271456231	13	1	G	28895	Thermoanaerobacterium	0.00205248034355363
520	1	L020_1	265	0.000228829090126911	8	0	S	29329	Thermoanaerobacterium xylanolyticum	0.00126306482680224
520	1	L020_1	267	0.000114414545063456	4	4	S	1517	Thermoanaerobacterium thermosaccharolyticum	0.000631532413401118
520	1	L020_1	268	0.000314639998924503	11	8	G	44000	Caldicellulosiruptor	0.00173671413685307
520	1	L020_1	269	2.86036362658639e-05	1	0	S	44001	Caldicellulosiruptor saccharolyticus	0.000157883103350279
520	1	L020_1	271	2.86036362658639e-05	1	0	S	55205	Caldicellulosiruptor owensensis	0.000157883103350279
520	1	L020_1	273	2.86036362658639e-05	1	0	S	717609	Caldicellulosiruptor obsidiansis	0.000157883103350279
520	1	L020_1	275	0.000257432726392775	9	0	G	291988	Thermosediminibacter	0.00142094793015252
520	1	L020_1	276	0.000257432726392775	9	0	S	291990	Thermosediminibacter oceani	0.00142094793015252
520	1	L020_1	278	0.000286036362658639	10	0	F	543372	Thermoanaerobacterales Family IV. Incertae Sedis	0.00157883103350279
520	1	L020_1	279	0.000286036362658639	10	0	G	252965	Mahella	0.00157883103350279
520	1	L020_1	280	0.000286036362658639	10	0	S	252966	Mahella australiensis	0.00157883103350279
520	1	L020_1	282	0.000171621817595184	6	0	F	227387	Thermodesulfobiaceae	0.000947298620101677
520	1	L020_1	283	0.000171621817595184	6	6	G	227388	Thermodesulfobium	0.000947298620101677
520	1	L020_1	284	0.000514865452785551	18	0	O	53433	Halanaerobiales	0.00284189586030503
520	1	L020_1	285	0.000486261816519687	17	0	F	972	Halanaerobiaceae	0.00268401275695475
520	1	L020_1	286	0.000371847271456231	13	0	G	32636	Halothermothrix	0.00205248034355363
520	1	L020_1	287	0.000371847271456231	13	0	S	31909	Halothermothrix orenii	0.00205248034355363
520	1	L020_1	289	0.000114414545063456	4	2	G	2330	Halanaerobium	0.000631532413401118
520	1	L020_1	290	2.86036362658639e-05	1	0	S	2331	Halanaerobium praevalens	0.000157883103350279
520	1	L020_1	292	2.86036362658639e-05	1	1	S	656519	Halanaerobium hydrogeniformans	0.000157883103350279
520	1	L020_1	293	2.86036362658639e-05	1	0	F	53434	Halobacteroidaceae	0.000157883103350279
520	1	L020_1	294	2.86036362658639e-05	1	0	G	42417	Halobacteroides	0.000157883103350279
520	1	L020_1	295	2.86036362658639e-05	1	0	S	42422	Halobacteroides halobius	0.000157883103350279
520	1	L020_1	297	8.58109087975918e-05	3	0	O	485256	Natranaerobiales	0.000473649310050838
520	1	L020_1	298	8.58109087975918e-05	3	0	F	485255	Natranaerobiaceae	0.000473649310050838
520	1	L020_1	299	8.58109087975918e-05	3	0	G	375928	Natranaerobius	0.000473649310050838
520	1	L020_1	300	8.58109087975918e-05	3	0	S	375929	Natranaerobius thermophilus	0.000473649310050838
520	1	L020_1	302	0.159465272182191	5575	0	C	526524	Erysipelotrichia	0.880198301177808
520	1	L020_1	303	0.159465272182191	5575	0	O	526525	Erysipelotrichales	0.880198301177808
520	1	L020_1	304	0.159465272182191	5575	497	F	128827	Erysipelotrichaceae	0.880198301177808
520	1	L020_1	305	0.139614348613682	4881	0	G	1573534	Faecalitalea	0.770627427452714
520	1	L020_1	306	0.139614348613682	4881	0	S	39483	Faecalitalea cylindroides	0.770627427452714
520	1	L020_1	308	0.00214527271993979	75	0	G	191303	Turicibacter	0.011841232751271
520	1	L020_1	309	0.00214527271993979	75	75	S	1712675	Turicibacter sp. H121	0.011841232751271
520	1	L020_1	310	0.00185923635728116	65	0	G	1729679	Faecalibaculum	0.0102624017177682
520	1	L020_1	311	0.00185923635728116	65	65	S	1702221	Faecalibaculum rodentium	0.0102624017177682
520	1	L020_1	312	0.00122995635943215	43	10	G	1647	Erysipelothrix	0.00678897344406202
520	1	L020_1	313	0.000886712724241782	31	31	S	1648	Erysipelothrix rhusiopathiae	0.00489437620385866
520	1	L020_1	314	5.72072725317279e-05	2	2	S	1514105	Erysipelothrix larvae	0.000315766206700559
520	1	L020_1	317	0.000228829090126911	8	8	S	1834207	Erysipelotrichaceae bacterium I46	0.00126306482680224
520	1	L020_1	318	0.000171621817595184	6	0	G	1505663	Erysipelatoclostridium	0.000947298620101677
520	1	L020_1	319	0.000171621817595184	6	6	S	1522	Clostridium innocuum	0.000947298620101677
520	1	L020_1	320	0.120735948678212	4221	55	C	909932	Negativicutes	0.66642457924153
520	1	L020_1	321	0.106748770544204	3732	9	O	909929	Selenomonadales	0.589219741703243
520	1	L020_1	322	0.104975345095721	3670	17	F	1843491	Selenomonadaceae	0.579430989295526
520	1	L020_1	323	0.102229396014198	3574	0	G	158846	Megamonas	0.564274211373899
520	1	L020_1	324	0.102229396014198	3574	3574	S	158847	Megamonas hypermegale	0.564274211373899
520	1	L020_1	325	0.00225968726500325	79	18	G	970	Selenomonas	0.0124727651646721
520	1	L020_1	326	0.00111554181436869	39	0	S	69823	Selenomonas sputigena	0.0061574410306609
520	1	L020_1	328	0.000286036362658639	10	0	S	971	Selenomonas ruminantium	0.00157883103350279
520	1	L020_1	331	0.000228829090126911	8	8	S	1884263	Selenomonas sp. oral taxon 920	0.00126306482680224
520	1	L020_1	332	0.000114414545063456	4	4	S	712528	Selenomonas sp. oral taxon 126	0.000631532413401118
520	1	L020_1	333	0.00151599272209079	53	0	F	1843490	Sporomusaceae	0.00836780447756481
520	1	L020_1	334	0.00151599272209079	53	42	G	365348	Pelosinus	0.00836780447756481
520	1	L020_1	335	0.000171621817595184	6	0	S	365349	Pelosinus fermentans	0.000947298620101677
520	1	L020_1	337	0.00014301818132932	5	5	S	484770	Pelosinus sp. UFO1	0.000789415516751397
520	1	L020_1	338	0.00780879270058085	273	0	O	1843489	Veillonellales	0.0431020872146263
520	1	L020_1	339	0.00780879270058085	273	1	F	31977	Veillonellaceae	0.0431020872146263
520	1	L020_1	340	0.00474820362013341	166	10	G	906	Megasphaera	0.0262085951561464
520	1	L020_1	341	0.00414752725855027	145	145	S	2144175	Megasphaera sp. AJH120	0.0228930499857905
520	1	L020_1	342	0.000257432726392775	9	1	S	907	Megasphaera elsdenii	0.00142094793015252
520	1	L020_1	344	5.72072725317279e-05	2	2	S	1675036	Megasphaera hexanoica	0.000315766206700559
520	1	L020_1	345	0.00183063272101529	64	7	G	39948	Dialister	0.0101045186144179
520	1	L020_1	346	0.00122995635943215	43	43	S	2161821	Dialister sp. Marseille-P5638	0.00678897344406202
520	1	L020_1	347	0.000400450907722095	14	14	S	39950	Dialister pneumosintes	0.00221036344690391
520	1	L020_1	348	0.00100112726930524	35	16	G	29465	Veillonella	0.00552590861725978
520	1	L020_1	349	0.000429054543987959	15	15	S	29466	Veillonella parvula	0.00236824655025419
520	1	L020_1	350	0.000114414545063456	4	4	S	248315	Veillonella rodentium	0.000631532413401118
520	1	L020_1	351	0.000200225453861048	7	0	G	909928	Negativicoccus	0.00110518172345196
520	1	L020_1	352	0.000200225453861048	7	7	S	1702287	Negativicoccus massiliensis	0.00110518172345196
520	1	L020_1	353	0.00460518543880409	161	0	O	1843488	Acidaminococcales	0.025419179639395
520	1	L020_1	354	0.00460518543880409	161	0	F	909930	Acidaminococcaceae	0.025419179639395
520	1	L020_1	355	0.00460518543880409	161	75	G	904	Acidaminococcus	0.025419179639395
520	1	L020_1	356	0.0014301818132932	50	0	S	905	Acidaminococcus fermentans	0.00789415516751397
520	1	L020_1	358	0.0010297309055711	36	0	S	187327	Acidaminococcus intestini	0.00568379172061006
520	1	L020_1	360	0.0842377088029693	2945	31	C	91061	Bacilli	0.464965739366573
520	1	L020_1	361	0.0716235052097233	2504	307	O	186826	Lactobacillales	0.3953392907891
520	1	L020_1	362	0.0471101889298779	1647	4	F	1300	Streptococcaceae	0.26003347121791
520	1	L020_1	363	0.0417041016756296	1458	240	G	1301	Streptococcus	0.230193564684707
520	1	L020_1	364	0.00901014542374714	315	267	S	1304	Streptococcus salivarius	0.049733177555338
520	1	L020_1	367	0.0066646472499463	233	233	S	1311	Streptococcus agalactiae	0.0367867630806151
520	1	L020_1	368	0.00577793452570451	202	197	S	1308	Streptococcus thermophilus	0.0318923868767564
520	1	L020_1	373	0.00211666908367393	74	23	S	197614	Streptococcus pasteurianus	0.0116833496479207
520	1	L020_1	375	0.00185923635728116	65	3	S	1307	Streptococcus suis	0.0102624017177682
520	1	L020_1	377	0.0014301818132932	50	50	S	150055	Streptococcus lutetiensis	0.00789415516751397
520	1	L020_1	379	0.00108693817810283	38	0	S	1334	Streptococcus dysgalactiae	0.00599955792731062
520	1	L020_1	385	0.000314639998924503	11	0	S	1336	Streptococcus equi	0.00173671413685307
520	1	L020_1	387	0.00125855999569801	44	44	S	1326	Streptococcus acidominimus	0.0069468565474123
520	1	L020_1	389	0.000457658180253823	16	7	S	1328	Streptococcus anginosus	0.00252612965360447
520	1	L020_1	394	8.58109087975918e-05	3	0	S	76860	Streptococcus constellatus	0.000473649310050838
520	1	L020_1	396	2.86036362658639e-05	1	1	S	1338	Streptococcus intermedius	0.000157883103350279
520	1	L020_1	397	0.000486261816519687	17	6	S	1303	Streptococcus oralis	0.00268401275695475
520	1	L020_1	400	0.000486261816519687	17	9	S	28037	Streptococcus mitis	0.00268401275695475
520	1	L020_1	402	0.000457658180253823	16	16	S	1335	Streptococcus equinus	0.00252612965360447
520	1	L020_1	403	0.000343243635190367	12	8	S	1314	Streptococcus pyogenes	0.00189459724020335
520	1	L020_1	408	0.000343243635190367	12	12	S	113107	Streptococcus australis	0.00189459724020335
520	1	L020_1	409	0.000314639998924503	11	11	S	1839799	Streptococcus sp. FDAARGOS_192	0.00173671413685307
520	1	L020_1	410	0.000286036362658639	10	10	S	1156431	Streptococcus sp. I-G2	0.00157883103350279
520	1	L020_1	411	0.000286036362658639	10	10	S	1310	Streptococcus sobrinus	0.00157883103350279
520	1	L020_1	412	0.000286036362658639	10	10	S	1313	Streptococcus pneumoniae	0.00157883103350279
520	1	L020_1	413	0.000228829090126911	8	8	S	1309	Streptococcus mutans	0.00126306482680224
520	1	L020_1	414	0.000200225453861048	7	7	S	1759399	Streptococcus sp. A12	0.00110518172345196
520	1	L020_1	415	0.000171621817595184	6	6	S	712633	Streptococcus sp. oral taxon 431	0.000947298620101677
520	1	L020_1	416	0.000114414545063456	4	4	S	1814128	Streptococcus halotolerans	0.000631532413401118
520	1	L020_1	417	0.000114414545063456	4	4	S	1340	Streptococcus porcinus	0.000631532413401118
520	1	L020_1	418	0.000114414545063456	4	2	S	1305	Streptococcus sanguinis	0.000631532413401118
520	1	L020_1	420	8.58109087975918e-05	3	3	S	1156433	Streptococcus sp. I-P16	0.000473649310050838
520	1	L020_1	421	8.58109087975918e-05	3	3	S	1302	Streptococcus gordonii	0.000473649310050838
520	1	L020_1	422	8.58109087975918e-05	3	3	S	712624	Streptococcus sp. oral taxon 064	0.000473649310050838
520	1	L020_1	423	8.58109087975918e-05	3	3	S	1902136	Streptococcus sp. NPS 308	0.000473649310050838
520	1	L020_1	424	5.72072725317279e-05	2	0	S	257758	Streptococcus pseudopneumoniae	0.000315766206700559
520	1	L020_1	426	5.72072725317279e-05	2	0	S	1318	Streptococcus parasanguinis	0.000315766206700559
520	1	L020_1	428	2.86036362658639e-05	1	0	S	315405	Streptococcus gallolyticus	0.000157883103350279
520	1	L020_1	431	2.86036362658639e-05	1	1	S	45634	Streptococcus cristatus	0.000157883103350279
520	1	L020_1	432	0.00529167270918483	185	1	G	1357	Lactococcus	0.0292083741198017
520	1	L020_1	433	0.0052344654366531	183	19	S	1358	Lactococcus lactis	0.0288926079131011
520	1	L020_1	441	2.86036362658639e-05	1	1	S	1363	Lactococcus garvieae	0.000157883103350279
520	1	L020_1	442	0.0104117236007745	364	0	F	81852	Enterococcaceae	0.0574694496195017
520	1	L020_1	443	0.0102687054194452	359	2	G	1350	Enterococcus	0.0566800341027503
520	1	L020_1	444	0.009038749060013	316	261	S	1352	Enterococcus faecium	0.0498910606586883
520	1	L020_1	449	0.00100112726930524	35	35	S	44008	Enterococcus cecorum	0.00552590861725978
520	1	L020_1	450	8.58109087975918e-05	3	1	S	1351	Enterococcus faecalis	0.000473649310050838
520	1	L020_1	452	5.72072725317279e-05	2	2	S	417368	Enterococcus thailandicus	0.000315766206700559
520	1	L020_1	453	2.86036362658639e-05	1	1	S	160453	Enterococcus gilvus	0.000157883103350279
520	1	L020_1	454	0.000114414545063456	4	0	G	2737	Vagococcus	0.000631532413401118
520	1	L020_1	455	8.58109087975918e-05	3	3	S	633807	Vagococcus penaei	0.000473649310050838
520	1	L020_1	456	2.86036362658639e-05	1	1	S	519472	Vagococcus teuberi	0.000157883103350279
520	1	L020_1	457	2.86036362658639e-05	1	0	G	33969	Melissococcus	0.000157883103350279
520	1	L020_1	458	2.86036362658639e-05	1	1	S	33970	Melissococcus plutonius	0.000157883103350279
520	1	L020_1	459	0.00414752725855027	145	7	F	33958	Lactobacillaceae	0.0228930499857905
520	1	L020_1	460	0.00383288725962577	134	38	G	1578	Lactobacillus	0.0211563358489374
520	1	L020_1	461	0.000829505451710054	29	28	S	1624	Lactobacillus salivarius	0.0045786099971581
520	1	L020_1	463	0.000686487270380734	24	0	S	1623	Lactobacillus ruminis	0.00378919448040671
520	1	L020_1	465	0.00014301818132932	5	5	S	28038	Lactobacillus curvatus	0.000789415516751397
520	1	L020_1	466	0.000114414545063456	4	0	S	293371	Lactobacillus oligofermentans	0.000631532413401118
520	1	L020_1	468	0.000114414545063456	4	4	S	1601	Lactobacillus agilis	0.000631532413401118
520	1	L020_1	469	8.58109087975918e-05	3	0	S	97478	Lactobacillus mucosae	0.000473649310050838
520	1	L020_1	471	8.58109087975918e-05	3	3	S	148814	Lactobacillus kunkeei	0.000473649310050838
520	1	L020_1	472	5.72072725317279e-05	2	1	S	1598	Lactobacillus reuteri	0.000315766206700559
520	1	L020_1	474	5.72072725317279e-05	2	2	S	1599	Lactobacillus sakei	0.000315766206700559
520	1	L020_1	475	5.72072725317279e-05	2	0	S	1603	Lactobacillus amylophilus	0.000315766206700559
520	1	L020_1	477	5.72072725317279e-05	2	0	S	1604	Lactobacillus amylovorus	0.000315766206700559
520	1	L020_1	479	5.72072725317279e-05	2	2	S	1613	Lactobacillus fermentum	0.000315766206700559
520	1	L020_1	480	5.72072725317279e-05	2	2	S	1622	Lactobacillus murinus	0.000315766206700559
520	1	L020_1	481	2.86036362658639e-05	1	1	S	89059	Lactobacillus acidipiscis	0.000157883103350279
520	1	L020_1	482	2.86036362658639e-05	1	0	S	1579	Lactobacillus acidophilus	0.000157883103350279
520	1	L020_1	485	2.86036362658639e-05	1	1	S	1597	Lactobacillus paracasei	0.000157883103350279
520	1	L020_1	486	2.86036362658639e-05	1	1	S	52242	Lactobacillus gallinarum	0.000157883103350279
520	1	L020_1	487	2.86036362658639e-05	1	1	S	1007676	Lactobacillus ginsenosidimutans	0.000157883103350279
520	1	L020_1	488	2.86036362658639e-05	1	1	S	240427	Lactobacillus paracollinoides	0.000157883103350279
520	1	L020_1	489	2.86036362658639e-05	1	0	S	267818	Lactobacillus kefiranofaciens	0.000157883103350279
520	1	L020_1	491	2.86036362658639e-05	1	0	S	1602	Lactobacillus alimentarius	0.000157883103350279
520	1	L020_1	493	2.86036362658639e-05	1	1	S	1847728	Lactobacillus allii	0.000157883103350279
520	1	L020_1	494	2.86036362658639e-05	1	1	S	1590	Lactobacillus plantarum	0.000157883103350279
520	1	L020_1	495	2.86036362658639e-05	1	0	S	1584	Lactobacillus delbrueckii	0.000157883103350279
520	1	L020_1	497	2.86036362658639e-05	1	1	S	1587	Lactobacillus helveticus	0.000157883103350279
520	1	L020_1	498	0.000114414545063456	4	0	G	1253	Pediococcus	0.000631532413401118
520	1	L020_1	499	8.58109087975918e-05	3	3	S	187452	Pediococcus claussenii	0.000473649310050838
520	1	L020_1	500	2.86036362658639e-05	1	1	S	51663	Pediococcus damnosus	0.000157883103350279
520	1	L020_1	501	0.000686487270380734	24	0	F	81850	Leuconostocaceae	0.00378919448040671
520	1	L020_1	502	0.000314639998924503	11	6	G	46255	Weissella	0.00173671413685307
520	1	L020_1	503	8.58109087975918e-05	3	3	S	137591	Weissella cibaria	0.000473649310050838
520	1	L020_1	504	2.86036362658639e-05	1	1	S	759620	Weissella ceti	0.000157883103350279
520	1	L020_1	505	2.86036362658639e-05	1	1	S	1631871	Weissella jogaejeotgali	0.000157883103350279
520	1	L020_1	506	0.000286036362658639	10	2	G	1243	Leuconostoc	0.00157883103350279
520	1	L020_1	507	0.000228829090126911	8	2	S	33964	Leuconostoc citreum	0.00126306482680224
520	1	L020_1	509	8.58109087975918e-05	3	1	G	46254	Oenococcus	0.000473649310050838
520	1	L020_1	510	5.72072725317279e-05	2	0	S	336988	Oenococcus kitaharae	0.000315766206700559
520	1	L020_1	512	0.000228829090126911	8	0	F	186828	Carnobacteriaceae	0.00126306482680224
520	1	L020_1	513	0.000200225453861048	7	0	G	191769	Marinilactibacillus	0.00110518172345196
520	1	L020_1	514	0.000200225453861048	7	7	S	1911586	Marinilactibacillus sp. 15R	0.00110518172345196
520	1	L020_1	515	2.86036362658639e-05	1	0	G	2747	Carnobacterium	0.000157883103350279
520	1	L020_1	516	2.86036362658639e-05	1	0	S	147709	Carnobacterium inhibens	0.000157883103350279
520	1	L020_1	520	0.00014301818132932	5	5	S	1993866	Lactobacillales bacterium	0.000789415516751397
520	1	L020_1	521	0.000114414545063456	4	0	F	186827	Aerococcaceae	0.000631532413401118
520	1	L020_1	522	0.000114414545063456	4	0	G	1375	Aerococcus	0.000631532413401118
520	1	L020_1	523	8.58109087975918e-05	3	3	S	119206	Aerococcus sanguinicola	0.000473649310050838
520	1	L020_1	524	2.86036362658639e-05	1	0	S	1376	Aerococcus urinae	0.000157883103350279
520	1	L020_1	526	0.0117274908690042	410	36	O	1385	Bacillales	0.0647320723736146
520	1	L020_1	527	0.0049198254377286	172	9	F	186817	Bacillaceae	0.0271558937762481
520	1	L020_1	528	0.00326081453430849	114	7	G	1386	Bacillus	0.0179986737819319
520	1	L020_1	530	0.000400450907722095	14	1	S	1396	Bacillus cereus	0.00221036344690391
520	1	L020_1	535	0.000257432726392775	9	9	S	1392	Bacillus anthracis	0.00142094793015252
520	1	L020_1	536	0.00014301818132932	5	1	S	1428	Bacillus thuringiensis	0.000789415516751397
520	1	L020_1	540	5.72072725317279e-05	2	2	S	580165	Bacillus cytotoxicus	0.000315766206700559
520	1	L020_1	541	2.86036362658639e-05	1	1	S	1405	Bacillus mycoides	0.000157883103350279
520	1	L020_1	542	0.000715090906646598	25	0	S	1413	Bacillus cellulosilyticus	0.00394707758375699
520	1	L020_1	546	0.000114414545063456	4	3	S	1390	Bacillus amyloliquefaciens	0.000631532413401118
520	1	L020_1	548	8.58109087975918e-05	3	3	S	492670	Bacillus velezensis	0.000473649310050838
520	1	L020_1	549	0.00014301818132932	5	5	S	119858	Bacillus sonorensis	0.000789415516751397
520	1	L020_1	550	2.86036362658639e-05	1	1	S	1423	Bacillus subtilis	0.000157883103350279
520	1	L020_1	551	0.000314639998924503	11	11	S	199441	Bacillus krulwichiae	0.00173671413685307
520	1	L020_1	552	0.000171621817595184	6	6	S	666686	Bacillus sp. 1NLA3E	0.000947298620101677
520	1	L020_1	553	0.000114414545063456	4	3	S	1398	Bacillus coagulans	0.000631532413401118
520	1	L020_1	555	8.58109087975918e-05	3	3	S	135735	Bacillus endophyticus	0.000473649310050838
520	1	L020_1	556	5.72072725317279e-05	2	0	S	1471	Bacillus methanolicus	0.000315766206700559
520	1	L020_1	558	2.86036362658639e-05	1	0	S	324767	Bacillus infantis	0.000157883103350279
520	1	L020_1	560	2.86036362658639e-05	1	0	S	561879	Bacillus safensis	0.000157883103350279
520	1	L020_1	562	2.86036362658639e-05	1	1	S	79883	Bacillus horikoshii	0.000157883103350279
520	1	L020_1	563	2.86036362658639e-05	1	1	S	1479	Bacillus smithii	0.000157883103350279
520	1	L020_1	564	2.86036362658639e-05	1	1	S	1408	Bacillus pumilus	0.000157883103350279
520	1	L020_1	565	0.000486261816519687	17	2	G	400634	Lysinibacillus	0.00268401275695475
520	1	L020_1	566	0.000286036362658639	10	10	S	2072025	Lysinibacillus sp. YS11	0.00157883103350279
520	1	L020_1	567	8.58109087975918e-05	3	3	S	2086577	Lysinibacillus sp. Marseille-P5727	0.000473649310050838
520	1	L020_1	568	5.72072725317279e-05	2	2	S	2169540	Lysinibacillus sp. 2017	0.000315766206700559
520	1	L020_1	569	0.000371847271456231	13	3	G	129337	Geobacillus	0.00205248034355363
520	1	L020_1	570	0.000171621817595184	6	6	S	1422	Geobacillus stearothermophilus	0.000947298620101677
520	1	L020_1	571	8.58109087975918e-05	3	3	S	1921421	Geobacillus genomosp. 3	0.000473649310050838
520	1	L020_1	572	2.86036362658639e-05	1	1	S	33940	Geobacillus thermodenitrificans	0.000157883103350279
520	1	L020_1	573	0.000171621817595184	6	0	G	459532	Terribacillus	0.000947298620101677
520	1	L020_1	574	0.000171621817595184	6	6	S	586416	Terribacillus aidingensis	0.000947298620101677
520	1	L020_1	575	0.000114414545063456	4	0	G	29331	Amphibacillus	0.000631532413401118
520	1	L020_1	576	0.000114414545063456	4	0	S	1449	Amphibacillus xylanus	0.000631532413401118
520	1	L020_1	578	8.58109087975918e-05	3	2	G	150247	Anoxybacillus	0.000473649310050838
520	1	L020_1	579	2.86036362658639e-05	1	1	S	198467	Anoxybacillus gonensis	0.000157883103350279
520	1	L020_1	580	8.58109087975918e-05	3	0	G	175304	Lentibacillus	0.000473649310050838
520	1	L020_1	581	8.58109087975918e-05	3	3	S	1472767	Lentibacillus amyloliquefaciens	0.000473649310050838
520	1	L020_1	582	5.72072725317279e-05	2	0	G	182709	Oceanobacillus	0.000315766206700559
520	1	L020_1	583	5.72072725317279e-05	2	2	S	182710	Oceanobacillus iheyensis	0.000315766206700559
520	1	L020_1	584	2.86036362658639e-05	1	0	G	84406	Virgibacillus	0.000157883103350279
520	1	L020_1	585	2.86036362658639e-05	1	1	S	1482	Virgibacillus halodenitrificans	0.000157883103350279
520	1	L020_1	586	0.00268874180899121	94	7	F	186822	Paenibacillaceae	0.0148410117149263
520	1	L020_1	587	0.00177342544848356	62	10	G	44249	Paenibacillus	0.00978875240771733
520	1	L020_1	588	0.000200225453861048	7	7	S	1464	Paenibacillus larvae	0.00110518172345196
520	1	L020_1	589	0.000200225453861048	7	7	S	1619311	Paenibacillus physcomitrellae	0.00110518172345196
520	1	L020_1	590	0.000171621817595184	6	6	S	1536772	Paenibacillus sp. FSL R7-0273	0.000947298620101677
520	1	L020_1	591	0.000171621817595184	6	4	S	61624	Paenibacillus mucilaginosus	0.000947298620101677
520	1	L020_1	594	0.000114414545063456	4	0	S	1406	Paenibacillus polymyxa	0.000631532413401118
520	1	L020_1	596	0.000114414545063456	4	4	S	1566358	Paenibacillus sp. IHBB 10380	0.000631532413401118
520	1	L020_1	597	0.000114414545063456	4	4	S	2023772	Paenibacillus sp. RUD330	0.000631532413401118
520	1	L020_1	598	8.58109087975918e-05	3	3	S	1536769	Paenibacillus sp. FSL P4-0081	0.000473649310050838
520	1	L020_1	599	5.72072725317279e-05	2	2	S	162209	Paenibacillus naphthalenovorans	0.000315766206700559
520	1	L020_1	600	5.72072725317279e-05	2	2	S	1763538	Paenibacillus crassostreae	0.000315766206700559
520	1	L020_1	601	2.86036362658639e-05	1	1	S	59843	Paenibacillus glucanolyticus	0.000157883103350279
520	1	L020_1	602	2.86036362658639e-05	1	0	S	44251	Paenibacillus durus	0.000157883103350279
520	1	L020_1	604	2.86036362658639e-05	1	1	S	481743	Paenibacillus sp. Y412MC10	0.000157883103350279
520	1	L020_1	605	2.86036362658639e-05	1	1	S	324057	Paenibacillus sp. JDR-2	0.000157883103350279
520	1	L020_1	606	2.86036362658639e-05	1	1	S	1870819	Paenibacillus sp. BIHB4019	0.000157883103350279
520	1	L020_1	607	2.86036362658639e-05	1	1	S	169760	Paenibacillus stellifer	0.000157883103350279
520	1	L020_1	608	2.86036362658639e-05	1	0	S	159743	Paenibacillus terrae	0.000157883103350279
520	1	L020_1	610	0.000371847271456231	13	6	G	55080	Brevibacillus	0.00205248034355363
520	1	L020_1	611	0.000171621817595184	6	6	S	1465	Brevibacillus laterosporus	0.000947298620101677
520	1	L020_1	612	2.86036362658639e-05	1	1	S	1393	Brevibacillus brevis	0.000157883103350279
520	1	L020_1	613	0.000286036362658639	10	0	G	76632	Thermobacillus	0.00157883103350279
520	1	L020_1	614	0.000286036362658639	10	0	S	377615	Thermobacillus composti	0.00157883103350279
520	1	L020_1	617	2.86036362658639e-05	1	0	G	55079	Aneurinibacillus	0.000157883103350279
520	1	L020_1	618	2.86036362658639e-05	1	1	S	1500254	Aneurinibacillus soli	0.000157883103350279
520	1	L020_1	620	2.86036362658639e-05	1	1	S	1882832	Paenibacillaceae bacterium GAS479	0.000157883103350279
520	1	L020_1	621	0.00160180363088838	56	0	F	90964	Staphylococcaceae	0.00884145378761565
520	1	L020_1	622	0.00151599272209079	53	8	G	1279	Staphylococcus	0.00836780447756481
520	1	L020_1	623	0.000400450907722095	14	7	S	1280	Staphylococcus aureus	0.00221036344690391
520	1	L020_1	625	0.000286036362658639	10	10	S	643214	Staphylococcus stepanovicii	0.00157883103350279
520	1	L020_1	626	0.000200225453861048	7	7	S	29382	Staphylococcus cohnii	0.00110518172345196
520	1	L020_1	627	8.58109087975918e-05	3	3	S	1295	Staphylococcus schleiferi	0.000473649310050838
520	1	L020_1	628	8.58109087975918e-05	3	3	S	308354	Staphylococcus simiae	0.000473649310050838
520	1	L020_1	629	5.72072725317279e-05	2	2	S	61015	Staphylococcus succinus	0.000315766206700559
520	1	L020_1	630	2.86036362658639e-05	1	1	S	1288	Staphylococcus xylosus	0.000157883103350279
520	1	L020_1	631	2.86036362658639e-05	1	1	S	1282	Staphylococcus epidermidis	0.000157883103350279
520	1	L020_1	632	2.86036362658639e-05	1	1	S	29385	Staphylococcus saprophyticus	0.000157883103350279
520	1	L020_1	633	2.86036362658639e-05	1	1	S	70255	Staphylococcus condimenti	0.000157883103350279
520	1	L020_1	634	2.86036362658639e-05	1	0	S	45972	Staphylococcus pasteuri	0.000157883103350279
520	1	L020_1	636	2.86036362658639e-05	1	1	S	46127	Staphylococcus felis	0.000157883103350279
520	1	L020_1	637	8.58109087975918e-05	3	0	G	69965	Macrococcus	0.000473649310050838
520	1	L020_1	638	8.58109087975918e-05	3	3	S	1855823	Macrococcus canis	0.000473649310050838
520	1	L020_1	639	0.000429054543987959	15	0	F	186818	Planococcaceae	0.00236824655025419
520	1	L020_1	640	0.000228829090126911	8	0	G	1569	Sporosarcina	0.00126306482680224
520	1	L020_1	641	0.000200225453861048	7	7	S	1930546	Sporosarcina sp. P37	0.00110518172345196
520	1	L020_1	642	2.86036362658639e-05	1	1	S	1476	Sporosarcina psychrophila	0.000157883103350279
520	1	L020_1	643	8.58109087975918e-05	3	0	G	648800	Solibacillus	0.000473649310050838
520	1	L020_1	644	8.58109087975918e-05	3	3	S	76853	Solibacillus silvestris	0.000473649310050838
520	1	L020_1	645	5.72072725317279e-05	2	2	G	1372	Planococcus	0.000315766206700559
520	1	L020_1	646	2.86036362658639e-05	1	0	G	1649	Kurthia	0.000157883103350279
520	1	L020_1	647	2.86036362658639e-05	1	1	S	1750719	Kurthia sp. 11kri321	0.000157883103350279
520	1	L020_1	648	2.86036362658639e-05	1	0	G	157226	Jeotgalibacillus	0.000157883103350279
520	1	L020_1	649	2.86036362658639e-05	1	1	S	1508404	Jeotgalibacillus malaysiensis	0.000157883103350279
520	1	L020_1	650	0.000429054543987959	15	0	F	186823	Alicyclobacillaceae	0.00236824655025419
520	1	L020_1	651	0.000314639998924503	11	8	G	432330	Tumebacillus	0.00173671413685307
520	1	L020_1	652	8.58109087975918e-05	3	3	S	1903704	Tumebacillus avium	0.000473649310050838
520	1	L020_1	653	0.000114414545063456	4	0	G	29330	Alicyclobacillus	0.000631532413401118
520	1	L020_1	654	0.000114414545063456	4	0	S	405212	Alicyclobacillus acidocaldarius	0.000631532413401118
520	1	L020_1	657	0.000371847271456231	13	0	F	186820	Listeriaceae	0.00205248034355363
520	1	L020_1	658	0.000314639998924503	11	7	G	1637	Listeria	0.00173671413685307
520	1	L020_1	659	8.58109087975918e-05	3	3	S	1639	Listeria monocytogenes	0.000473649310050838
520	1	L020_1	660	2.86036362658639e-05	1	1	S	1643	Listeria welshimeri	0.000157883103350279
520	1	L020_1	661	5.72072725317279e-05	2	0	G	2755	Brochothrix	0.000315766206700559
520	1	L020_1	662	5.72072725317279e-05	2	2	S	2756	Brochothrix thermosphacta	0.000315766206700559
520	1	L020_1	665	0.000114414545063456	4	0	G	1378	Gemella	0.000631532413401118
520	1	L020_1	666	8.58109087975918e-05	3	3	S	29391	Gemella morbillorum	0.000473649310050838
520	1	L020_1	667	2.86036362658639e-05	1	1	S	1785995	Gemella sp. oral taxon 928	0.000157883103350279
520	1	L020_1	669	5.72072725317279e-05	2	1	G	33986	Exiguobacterium	0.000315766206700559
520	1	L020_1	670	2.86036362658639e-05	1	1	S	360911	Exiguobacterium sp. AT1b	0.000157883103350279
520	1	L020_1	671	8.58109087975918e-05	3	0	F	186824	Thermoactinomycetaceae	0.000473649310050838
520	1	L020_1	672	8.58109087975918e-05	3	0	G	1677050	Novibacillus	0.000473649310050838
520	1	L020_1	673	8.58109087975918e-05	3	3	S	1471761	Novibacillus thermophilus	0.000473649310050838
520	1	L020_1	674	0.00429054543987959	150	1	C	1737404	Tissierellia	0.0236824655025419
520	1	L020_1	675	0.00417613089481613	146	0	O	1737405	Tissierellales	0.0230509330891408
520	1	L020_1	676	0.00360405816949886	126	7	F	1570339	Peptoniphilaceae	0.0198932710221352
520	1	L020_1	677	0.00114414545063456	40	0	G	150022	Finegoldia	0.00631532413401118
520	1	L020_1	678	0.00114414545063456	40	6	S	1260	Finegoldia magna	0.00631532413401118
520	1	L020_1	681	0.00080090181544419	28	0	G	1161127	Murdochiella	0.00442072689380782
520	1	L020_1	682	0.00080090181544419	28	28	S	1852373	Murdochiella vaginalis	0.00442072689380782
520	1	L020_1	683	0.000572072725317279	20	0	G	543311	Parvimonas	0.00315766206700559
520	1	L020_1	684	0.000572072725317279	20	20	S	33033	Parvimonas micra	0.00315766206700559
520	1	L020_1	685	0.000486261816519687	17	2	G	165779	Anaerococcus	0.00268401275695475
520	1	L020_1	686	0.000257432726392775	9	9	S	1870984	Anaerococcus mediterraneensis	0.00142094793015252
520	1	L020_1	687	0.000171621817595184	6	0	S	33034	Anaerococcus prevotii	0.000947298620101677
520	1	L020_1	689	0.000400450907722095	14	0	G	162289	Peptoniphilus	0.00221036344690391
520	1	L020_1	690	0.000400450907722095	14	14	S	1912856	Peptoniphilus sp. ING2-D1G	0.00221036344690391
520	1	L020_1	691	0.000572072725317279	20	0	F	2042895	Gottschalkiaceae	0.00315766206700559
520	1	L020_1	692	0.000572072725317279	20	0	G	1505664	Gottschalkia	0.00315766206700559
520	1	L020_1	693	0.000572072725317279	20	0	S	1556	Gottschalkia acidurici	0.00315766206700559
520	1	L020_1	696	8.58109087975918e-05	3	0	G	1582879	Ezakiella	0.000473649310050838
520	1	L020_1	697	8.58109087975918e-05	3	3	S	1852374	Ezakiella massiliensis	0.000473649310050838
520	1	L020_1	699	0.000257432726392775	9	0	G	1930845	Ndongobacter	0.00142094793015252
520	1	L020_1	700	0.000257432726392775	9	9	S	1871025	Ndongobacter massiliensis	0.00142094793015252
520	1	L020_1	702	5.72072725317279e-05	2	2	S	243899	endosymbiont 'TC1' of Trimyema compressum	0.000315766206700559
520	1	L020_1	703	2.86036362658639e-05	1	0	C	1676648	Limnochordia	0.000157883103350279
520	1	L020_1	704	2.86036362658639e-05	1	0	O	1676649	Limnochordales	0.000157883103350279
520	1	L020_1	705	2.86036362658639e-05	1	0	F	1676650	Limnochordaceae	0.000157883103350279
520	1	L020_1	706	2.86036362658639e-05	1	0	G	1676651	Limnochorda	0.000157883103350279
520	1	L020_1	707	2.86036362658639e-05	1	1	S	1555112	Limnochorda pilosa	0.000157883103350279
520	1	L020_1	708	3.20048946542378	111891	128	P	201174	Actinobacteria	17.6656983169661
520	1	L020_1	709	2.2438122468757	78445	111	C	1760	Actinobacteria	12.3851400423127
520	1	L020_1	710	2.21835501059908	77555	0	O	85004	Bifidobacteriales	12.2446240803309
520	1	L020_1	711	2.21835501059908	77555	1	F	31953	Bifidobacteriaceae	12.2446240803309
520	1	L020_1	712	2.21809757787268	77546	2684	G	1678	Bifidobacterium	12.2432031324008
520	1	L020_1	713	1.57491621279847	55060	50706	S	1680	Bifidobacterium adolescentis	8.69304367046639
520	1	L020_1	715	0.26833071181007	9381	0	S	1686	Bifidobacterium catenulatum	1.48110139252897
520	1	L020_1	717	0.164442304892452	5749	4901	S	216816	Bifidobacterium longum	0.907669961160757
520	1	L020_1	730	0.0655595343213601	2292	208	S	630129	Bifidobacterium kashiwanohense	0.36186807287884
520	1	L020_1	733	0.0254858399128848	891	0	S	28026	Bifidobacterium pseudocatenulatum	0.140673845085099
520	1	L020_1	735	0.0179630835749626	628	241	S	1683	Bifidobacterium angulatum	0.0991505889039755
520	1	L020_1	737	0.0106977599634331	374	229	S	1685	Bifidobacterium breve	0.0590482806530045
520	1	L020_1	741	0.00892433451494955	312	103	S	1681	Bifidobacterium bifidum	0.0492595282452872
520	1	L020_1	744	0.00268874180899121	94	94	S	1689	Bifidobacterium dentium	0.0148410117149263
520	1	L020_1	745	0.00094391999677351	33	0	S	158787	Bifidobacterium scardovii	0.00521014241055922
520	1	L020_1	747	0.000572072725317279	20	8	S	28025	Bifidobacterium animalis	0.00315766206700559
520	1	L020_1	753	0.000286036362658639	10	0	S	33905	Bifidobacterium thermophilum	0.00157883103350279
520	1	L020_1	755	0.000200225453861048	7	1	S	1694	Bifidobacterium pseudolongum	0.00110518172345196
520	1	L020_1	759	0.000114414545063456	4	0	S	638619	Bifidobacterium actinocoloniiforme	0.000631532413401118
520	1	L020_1	761	8.58109087975918e-05	3	3	S	35760	Bifidobacterium choerinum	0.000473649310050838
520	1	L020_1	762	8.58109087975918e-05	3	3	S	1684	Bifidobacterium asteroides	0.000473649310050838
520	1	L020_1	763	2.86036362658639e-05	1	0	S	1691	Bifidobacterium indicum	0.000157883103350279
520	1	L020_1	765	0.00014301818132932	5	0	G	196082	Parascardovia	0.000789415516751397
520	1	L020_1	766	0.00014301818132932	5	0	S	78258	Parascardovia denticolens	0.000789415516751397
520	1	L020_1	768	5.72072725317279e-05	2	0	G	196081	Scardovia	0.000315766206700559
520	1	L020_1	769	5.72072725317279e-05	2	0	S	78259	Scardovia inopinata	0.000315766206700559
520	1	L020_1	771	2.86036362658639e-05	1	0	G	2701	Gardnerella	0.000157883103350279
520	1	L020_1	772	2.86036362658639e-05	1	1	S	2702	Gardnerella vaginalis	0.000157883103350279
520	1	L020_1	773	0.00677906179500975	237	13	O	85006	Micrococcales	0.0374182954940162
520	1	L020_1	774	0.00311779635297917	109	1	F	1268	Micrococcaceae	0.0172092582651805
520	1	L020_1	775	0.00231689453753498	81	0	G	32207	Rothia	0.0127885313713726
520	1	L020_1	776	0.00217387635620566	76	68	S	43675	Rothia mucilaginosa	0.0119991158546212
520	1	L020_1	778	0.00014301818132932	5	0	S	2047	Rothia dentocariosa	0.000789415516751397
520	1	L020_1	780	0.000457658180253823	16	2	G	1663	Arthrobacter	0.00252612965360447
520	1	L020_1	781	0.000171621817595184	6	6	S	37928	Arthrobacter crystallopoietes	0.000947298620101677
520	1	L020_1	782	8.58109087975918e-05	3	3	S	656366	Arthrobacter alpinus	0.000473649310050838
520	1	L020_1	783	5.72072725317279e-05	2	2	S	290399	Arthrobacter sp. FB24	0.000315766206700559
520	1	L020_1	784	5.72072725317279e-05	2	2	S	1494608	Arthrobacter sp. PAMC 25486	0.000315766206700559
520	1	L020_1	785	2.86036362658639e-05	1	1	S	2211210	Arthrobacter sp. DCT5	0.000157883103350279
520	1	L020_1	786	0.000257432726392775	9	7	G	57493	Kocuria	0.00142094793015252
520	1	L020_1	787	5.72072725317279e-05	2	2	S	71999	Kocuria palustris	0.000315766206700559
520	1	L020_1	788	2.86036362658639e-05	1	0	G	596707	Sinomonas	0.000157883103350279
520	1	L020_1	789	2.86036362658639e-05	1	1	S	37927	Sinomonas atrocyanea	0.000157883103350279
520	1	L020_1	790	2.86036362658639e-05	1	0	G	1868332	Neomicrococcus	0.000157883103350279
520	1	L020_1	791	2.86036362658639e-05	1	1	S	556325	Neomicrococcus aestuarii	0.000157883103350279
520	1	L020_1	792	0.00240270544633257	84	19	F	85023	Microbacteriaceae	0.0132621806814235
520	1	L020_1	793	0.000486261816519687	17	3	G	33882	Microbacterium	0.00268401275695475
520	1	L020_1	794	0.000114414545063456	4	4	S	2014534	Microbacterium sp. PM5	0.000631532413401118
520	1	L020_1	795	8.58109087975918e-05	3	3	S	84292	Microbacterium chocolatum	0.000473649310050838
520	1	L020_1	796	8.58109087975918e-05	3	3	S	1714373	Microbacterium sp. No. 7	0.000473649310050838
520	1	L020_1	797	5.72072725317279e-05	2	2	S	912630	Microbacterium sp. LKL04	0.000315766206700559
520	1	L020_1	798	2.86036362658639e-05	1	1	S	1938334	Microbacterium sp. TPU 3598	0.000157883103350279
520	1	L020_1	799	2.86036362658639e-05	1	1	S	300019	Microbacterium paludicola	0.000157883103350279
520	1	L020_1	800	0.000400450907722095	14	12	G	69578	Cryobacterium	0.00221036344690391
520	1	L020_1	801	2.86036362658639e-05	1	1	S	670052	Cryobacterium arcticum	0.000157883103350279
520	1	L020_1	802	2.86036362658639e-05	1	1	S	1978566	Cryobacterium sp. LW097	0.000157883103350279
520	1	L020_1	803	0.000171621817595184	6	0	G	1705353	Aurantimicrobium	0.000947298620101677
520	1	L020_1	804	0.000171621817595184	6	6	S	1987356	Aurantimicrobium sp. MWH-Mo1	0.000947298620101677
520	1	L020_1	805	0.000171621817595184	6	0	G	33877	Agromyces	0.000947298620101677
520	1	L020_1	806	0.00014301818132932	5	5	S	2080742	Agromyces sp. 30A	0.000789415516751397
520	1	L020_1	807	2.86036362658639e-05	1	1	S	589382	Agromyces flavus	0.000157883103350279
520	1	L020_1	808	0.00014301818132932	5	1	G	110932	Leifsonia	0.000789415516751397
520	1	L020_1	809	8.58109087975918e-05	3	0	S	1575	Leifsonia xyli	0.000473649310050838
520	1	L020_1	812	2.86036362658639e-05	1	1	S	1798223	Leifsonia sp. 21MFCrub1.1	0.000157883103350279
520	1	L020_1	813	0.00014301818132932	5	0	G	190323	Plantibacter	0.000789415516751397
520	1	L020_1	814	0.00014301818132932	5	5	S	150123	Plantibacter flavus	0.000789415516751397
520	1	L020_1	815	8.58109087975918e-05	3	0	G	46352	Agrococcus	0.000473649310050838
520	1	L020_1	816	8.58109087975918e-05	3	3	S	684552	Agrococcus carbonis	0.000473649310050838
520	1	L020_1	817	8.58109087975918e-05	3	0	G	447237	Frondihabitans	0.000473649310050838
520	1	L020_1	818	8.58109087975918e-05	3	3	S	1795630	Frondihabitans sp. PAMC 28766	0.000473649310050838
520	1	L020_1	819	2.86036362658639e-05	1	0	G	2034	Curtobacterium	0.000157883103350279
520	1	L020_1	820	2.86036362658639e-05	1	1	S	1905847	Curtobacterium sp. BH-2-1-1	0.000157883103350279
520	1	L020_1	823	2.86036362658639e-05	1	0	G	529883	Rhodoluna	0.000157883103350279
520	1	L020_1	824	2.86036362658639e-05	1	1	S	535712	Candidatus Rhodoluna planktonica	0.000157883103350279
520	1	L020_1	825	2.86036362658639e-05	1	0	G	518733	Microterricola	0.000157883103350279
520	1	L020_1	826	2.86036362658639e-05	1	1	S	412690	Microterricola viridarii	0.000157883103350279
520	1	L020_1	827	2.86036362658639e-05	1	0	G	235888	Salinibacterium	0.000157883103350279
520	1	L020_1	828	2.86036362658639e-05	1	1	S	2079791	Salinibacterium sp. CGMCC 1.16371	0.000157883103350279
520	1	L020_1	829	2.86036362658639e-05	1	0	G	76634	Mycetocola	0.000157883103350279
520	1	L020_1	830	2.86036362658639e-05	1	1	S	2079792	Mycetocola sp. CGMCC 1.16372	0.000157883103350279
520	1	L020_1	831	2.86036362658639e-05	1	0	G	33886	Rathayibacter	0.000157883103350279
520	1	L020_1	832	2.86036362658639e-05	1	1	S	33888	Rathayibacter tritici	0.000157883103350279
520	1	L020_1	833	0.000228829090126911	8	6	F	85021	Intrasporangiaceae	0.00126306482680224
520	1	L020_1	834	2.86036362658639e-05	1	0	G	265976	Serinicoccus	0.000157883103350279
520	1	L020_1	835	2.86036362658639e-05	1	1	S	1758689	Serinicoccus sp. JLT9	0.000157883103350279
520	1	L020_1	836	2.86036362658639e-05	1	0	G	367298	Phycicoccus	0.000157883103350279
520	1	L020_1	837	2.86036362658639e-05	1	1	S	443156	Phycicoccus dokdonensis	0.000157883103350279
520	1	L020_1	838	0.000171621817595184	6	0	F	85019	Brevibacteriaceae	0.000947298620101677
520	1	L020_1	839	0.000171621817595184	6	0	G	1696	Brevibacterium	0.000947298620101677
520	1	L020_1	840	8.58109087975918e-05	3	3	S	629680	Brevibacterium sandarakinum	0.000473649310050838
520	1	L020_1	841	5.72072725317279e-05	2	2	S	1136497	Brevibacterium siliguriense	0.000315766206700559
520	1	L020_1	842	2.86036362658639e-05	1	1	S	1703	Brevibacterium linens	0.000157883103350279
520	1	L020_1	843	0.00014301818132932	5	1	F	85016	Cellulomonadaceae	0.000789415516751397
520	1	L020_1	844	0.000114414545063456	4	0	G	1707	Cellulomonas	0.000631532413401118
520	1	L020_1	845	0.000114414545063456	4	0	S	1708	Cellulomonas fimi	0.000631532413401118
520	1	L020_1	847	0.00014301818132932	5	0	F	85020	Dermabacteraceae	0.000789415516751397
520	1	L020_1	848	0.000114414545063456	4	0	G	43668	Brachybacterium	0.000631532413401118
520	1	L020_1	849	2.86036362658639e-05	1	0	S	43669	Brachybacterium faecium	0.000157883103350279
520	1	L020_1	851	2.86036362658639e-05	1	1	S	556288	Brachybacterium saurashtrense	0.000157883103350279
520	1	L020_1	852	2.86036362658639e-05	1	1	S	1903186	Brachybacterium sp. P6-10-X1	0.000157883103350279
520	1	L020_1	853	2.86036362658639e-05	1	1	S	2017484	Brachybacterium sp. VM2412	0.000157883103350279
520	1	L020_1	854	2.86036362658639e-05	1	0	G	36739	Dermabacter	0.000157883103350279
520	1	L020_1	855	2.86036362658639e-05	1	1	S	1630135	Dermabacter vaginalis	0.000157883103350279
520	1	L020_1	856	8.58109087975918e-05	3	0	F	85017	Promicromonosporaceae	0.000473649310050838
520	1	L020_1	857	5.72072725317279e-05	2	0	G	186188	Xylanimonas	0.000315766206700559
520	1	L020_1	858	5.72072725317279e-05	2	0	S	186189	Xylanimonas cellulosilytica	0.000315766206700559
520	1	L020_1	860	2.86036362658639e-05	1	0	G	157920	Cellulosimicrobium	0.000157883103350279
520	1	L020_1	861	2.86036362658639e-05	1	1	S	1980001	Cellulosimicrobium sp. TH-20	0.000157883103350279
520	1	L020_1	862	5.72072725317279e-05	2	0	F	145357	Dermacoccaceae	0.000315766206700559
520	1	L020_1	863	5.72072725317279e-05	2	0	G	57499	Kytococcus	0.000315766206700559
520	1	L020_1	864	5.72072725317279e-05	2	0	S	1276	Kytococcus sedentarius	0.000315766206700559
520	1	L020_1	866	2.86036362658639e-05	1	0	F	125316	Beutenbergiaceae	0.000157883103350279
520	1	L020_1	867	2.86036362658639e-05	1	0	G	947525	Miniimonas	0.000157883103350279
520	1	L020_1	868	2.86036362658639e-05	1	1	S	2171623	Miniimonas sp. S16	0.000157883103350279
520	1	L020_1	870	2.86036362658639e-05	1	0	G	2038	Tropheryma	0.000157883103350279
520	1	L020_1	871	2.86036362658639e-05	1	1	S	2039	Tropheryma whipplei	0.000157883103350279
520	1	L020_1	872	0.00623559270595834	218	15	O	85007	Corynebacteriales	0.0344185165303609
520	1	L020_1	873	0.00297477817164985	104	0	F	1653	Corynebacteriaceae	0.0164198427484291
520	1	L020_1	874	0.00297477817164985	104	11	G	1716	Corynebacterium	0.0164198427484291
520	1	L020_1	875	0.000572072725317279	20	19	S	38289	Corynebacterium jeikeium	0.00315766206700559
520	1	L020_1	877	0.000400450907722095	14	14	S	1487956	Corynebacterium sp. ATCC 6931	0.00221036344690391
520	1	L020_1	878	0.000200225453861048	7	7	S	156976	Corynebacterium riegelii	0.00110518172345196
520	1	L020_1	879	0.000114414545063456	4	0	S	169292	Corynebacterium aurimucosum	0.000631532413401118
520	1	L020_1	881	8.58109087975918e-05	3	3	S	146827	Corynebacterium simulans	0.000473649310050838
520	1	L020_1	882	8.58109087975918e-05	3	0	S	1223514	Corynebacterium humireducens	0.000473649310050838
520	1	L020_1	884	8.58109087975918e-05	3	0	S	89154	Corynebacterium terpenotabidum	0.000473649310050838
520	1	L020_1	886	8.58109087975918e-05	3	0	S	1231000	Corynebacterium lactis	0.000473649310050838
520	1	L020_1	888	8.58109087975918e-05	3	3	S	1697	Corynebacterium ammoniagenes	0.000473649310050838
520	1	L020_1	889	8.58109087975918e-05	3	3	S	571915	Corynebacterium mustelae	0.000473649310050838
520	1	L020_1	890	8.58109087975918e-05	3	3	S	1717	Corynebacterium diphtheriae	0.000473649310050838
520	1	L020_1	891	5.72072725317279e-05	2	2	S	28028	Corynebacterium flavescens	0.000315766206700559
520	1	L020_1	892	5.72072725317279e-05	2	2	S	35757	Corynebacterium cystitidis	0.000315766206700559
520	1	L020_1	893	5.72072725317279e-05	2	0	S	38288	Corynebacterium genitalium	0.000315766206700559
520	1	L020_1	895	5.72072725317279e-05	2	2	S	38302	Corynebacterium mycetoides	0.000315766206700559
520	1	L020_1	896	5.72072725317279e-05	2	0	S	203263	Corynebacterium aquilae	0.000315766206700559
520	1	L020_1	898	5.72072725317279e-05	2	0	S	152794	Corynebacterium efficiens	0.000315766206700559
520	1	L020_1	900	2.86036362658639e-05	1	1	S	187491	Corynebacterium glaucum	0.000157883103350279
520	1	L020_1	901	2.86036362658639e-05	1	1	S	161899	Corynebacterium singulare	0.000157883103350279
520	1	L020_1	902	2.86036362658639e-05	1	1	S	702967	Corynebacterium sp. NML98-0116	0.000157883103350279
520	1	L020_1	903	2.86036362658639e-05	1	1	S	161895	Corynebacterium phocae	0.000157883103350279
520	1	L020_1	904	2.86036362658639e-05	1	0	S	225326	Corynebacterium halotolerans	0.000157883103350279
520	1	L020_1	906	2.86036362658639e-05	1	0	S	349751	Corynebacterium marinum	0.000157883103350279
520	1	L020_1	908	2.86036362658639e-05	1	1	S	401472	Corynebacterium ureicelerivorans	0.000157883103350279
520	1	L020_1	909	2.86036362658639e-05	1	1	S	2080740	Corynebacterium sp. 2183	0.000157883103350279
520	1	L020_1	910	2.86036362658639e-05	1	0	S	1404244	Corynebacterium glyciniphilum	0.000157883103350279
520	1	L020_1	912	2.86036362658639e-05	1	1	S	43770	Corynebacterium striatum	0.000157883103350279
520	1	L020_1	913	2.86036362658639e-05	1	0	S	42817	Corynebacterium argentoratense	0.000157883103350279
520	1	L020_1	915	2.86036362658639e-05	1	1	S	1737425	Corynebacterium provencense	0.000157883103350279
520	1	L020_1	916	2.86036362658639e-05	1	1	S	35755	Corynebacterium kutscheri	0.000157883103350279
520	1	L020_1	917	2.86036362658639e-05	1	0	S	1727	Corynebacterium variabile	0.000157883103350279
520	1	L020_1	919	2.86036362658639e-05	1	0	S	1721	Corynebacterium callunae	0.000157883103350279
520	1	L020_1	922	0.00114414545063456	40	0	G	1847725	Lawsonella	0.00631532413401118
520	1	L020_1	923	0.00114414545063456	40	40	S	1528099	Lawsonella clevelandensis	0.00631532413401118
520	1	L020_1	924	0.000829505451710054	29	1	F	1762	Mycobacteriaceae	0.0045786099971581
520	1	L020_1	925	0.000429054543987959	15	5	G	1763	Mycobacterium	0.00236824655025419
520	1	L020_1	927	5.72072725317279e-05	2	0	S	339268	Mycobacterium colombiense	0.000315766206700559
520	1	L020_1	929	2.86036362658639e-05	1	0	S	1767	Mycobacterium intracellulare	0.000157883103350279
520	1	L020_1	932	8.58109087975918e-05	3	3	S	1784	Mycobacterium simiae	0.000473649310050838
520	1	L020_1	933	5.72072725317279e-05	2	2	S	1769	Mycobacterium leprae	0.000315766206700559
520	1	L020_1	934	2.86036362658639e-05	1	1	S	1936029	Mycobacterium sp. MS1601	0.000157883103350279
520	1	L020_1	935	0.000228829090126911	8	0	G	1866885	Mycolicibacterium	0.00126306482680224
520	1	L020_1	936	0.000114414545063456	4	0	S	1810	Mycolicibacterium vaccae	0.000631532413401118
520	1	L020_1	938	2.86036362658639e-05	1	1	S	1771	Mycolicibacterium phlei	0.000157883103350279
520	1	L020_1	939	2.86036362658639e-05	1	1	S	1791	Mycolicibacterium aurum	0.000157883103350279
520	1	L020_1	940	2.86036362658639e-05	1	1	S	1797	Mycolicibacterium thermoresistibile	0.000157883103350279
520	1	L020_1	941	2.86036362658639e-05	1	0	S	110539	Mycolicibacterium vanbaalenii	0.000157883103350279
520	1	L020_1	943	0.000114414545063456	4	1	G	1073531	Mycolicibacter	0.000631532413401118
520	1	L020_1	944	5.72072725317279e-05	2	2	S	1788	Mycolicibacter terrae	0.000315766206700559
520	1	L020_1	945	2.86036362658639e-05	1	1	S	875328	Mycolicibacter sinensis	0.000157883103350279
520	1	L020_1	946	2.86036362658639e-05	1	0	G	670516	Mycobacteroides	0.000157883103350279
520	1	L020_1	947	2.86036362658639e-05	1	1	S	1774	Mycobacteroides chelonae	0.000157883103350279
520	1	L020_1	948	0.000743694542912462	26	0	F	85025	Nocardiaceae	0.00410496068710727
520	1	L020_1	949	0.000543469089051415	19	9	G	1827	Rhodococcus	0.00299977896365531
520	1	L020_1	950	8.58109087975918e-05	3	0	S	132919	Rhodococcus jostii	0.000473649310050838
520	1	L020_1	952	5.72072725317279e-05	2	2	S	1830	Rhodococcus ruber	0.000315766206700559
520	1	L020_1	953	5.72072725317279e-05	2	2	S	38310	Rhodococcus coprophilus	0.000315766206700559
520	1	L020_1	954	2.86036362658639e-05	1	1	S	1653479	Rhodococcus sp. PBTS 2	0.000157883103350279
520	1	L020_1	955	2.86036362658639e-05	1	1	S	334542	Rhodococcus qingshengii	0.000157883103350279
520	1	L020_1	956	2.86036362658639e-05	1	1	S	1653478	Rhodococcus sp. PBTS 1	0.000157883103350279
520	1	L020_1	957	0.000200225453861048	7	0	G	1817	Nocardia	0.00110518172345196
520	1	L020_1	958	0.00014301818132932	5	5	S	455432	Nocardia terpenica	0.000789415516751397
520	1	L020_1	959	2.86036362658639e-05	1	1	S	37332	Nocardia seriolae	0.000157883103350279
520	1	L020_1	960	2.86036362658639e-05	1	0	S	135487	Nocardia cyriacigeorgica	0.000157883103350279
520	1	L020_1	962	5.72072725317279e-05	2	0	F	85029	Dietziaceae	0.000315766206700559
520	1	L020_1	963	5.72072725317279e-05	2	0	G	37914	Dietzia	0.000315766206700559
520	1	L020_1	964	5.72072725317279e-05	2	2	S	499555	Dietzia timorensis	0.000315766206700559
520	1	L020_1	965	2.86036362658639e-05	1	0	F	85026	Gordoniaceae	0.000157883103350279
520	1	L020_1	966	2.86036362658639e-05	1	0	G	2053	Gordonia	0.000157883103350279
520	1	L020_1	967	2.86036362658639e-05	1	1	S	1004901	Gordonia iterans	0.000157883103350279
520	1	L020_1	968	2.86036362658639e-05	1	0	F	85028	Tsukamurellaceae	0.000157883103350279
520	1	L020_1	969	2.86036362658639e-05	1	0	G	2060	Tsukamurella	0.000157883103350279
520	1	L020_1	970	2.86036362658639e-05	1	0	S	2061	Tsukamurella paurometabola	0.000157883103350279
520	1	L020_1	972	0.00368986907829645	129	0	O	2037	Actinomycetales	0.020366920332186
520	1	L020_1	973	0.00368986907829645	129	0	F	2049	Actinomycetaceae	0.020366920332186
520	1	L020_1	974	0.00311779635297917	109	11	G	1654	Actinomyces	0.0172092582651805
520	1	L020_1	975	0.00114414545063456	40	40	S	544580	Actinomyces oris	0.00631532413401118
520	1	L020_1	976	0.000514865452785551	18	18	S	52773	Actinomyces meyeri	0.00284189586030503
520	1	L020_1	977	0.000457658180253823	16	16	S	1852377	Actinomyces pacaensis	0.00252612965360447
520	1	L020_1	978	0.000257432726392775	9	9	S	712122	Actinomyces sp. oral taxon 414	0.00142094793015252
520	1	L020_1	979	8.58109087975918e-05	3	3	S	178339	Actinomyces hongkongensis	0.000473649310050838
520	1	L020_1	980	8.58109087975918e-05	3	3	S	1960083	Actinomyces gaoshouyii	0.000473649310050838
520	1	L020_1	981	8.58109087975918e-05	3	3	S	2079536	Actinomyces sp. Z16	0.000473649310050838
520	1	L020_1	982	8.58109087975918e-05	3	3	S	2081702	Actinomyces sp. oral taxon 897	0.000473649310050838
520	1	L020_1	983	2.86036362658639e-05	1	1	S	111015	Actinomyces radicidentis	0.000157883103350279
520	1	L020_1	984	2.86036362658639e-05	1	1	S	131110	Actinomyces radingae	0.000157883103350279
520	1	L020_1	985	2.86036362658639e-05	1	1	S	1851395	Actinomyces sp. Chiba101	0.000157883103350279
520	1	L020_1	986	0.000371847271456231	13	0	G	1069494	Trueperella	0.00205248034355363
520	1	L020_1	987	0.000371847271456231	13	13	S	1661	Trueperella pyogenes	0.00205248034355363
520	1	L020_1	988	0.000171621817595184	6	0	G	1653174	Actinotignum	0.000947298620101677
520	1	L020_1	989	0.000114414545063456	4	4	S	2171980	Actinotignum sp. 313	0.000631532413401118
520	1	L020_1	990	5.72072725317279e-05	2	2	S	59505	Actinotignum schaalii	0.000315766206700559
520	1	L020_1	991	2.86036362658639e-05	1	0	G	2050	Mobiluncus	0.000157883103350279
520	1	L020_1	992	2.86036362658639e-05	1	0	S	2051	Mobiluncus curtisii	0.000157883103350279
520	1	L020_1	994	0.00194504726607875	68	0	O	85011	Streptomycetales	0.010736051027819
520	1	L020_1	995	0.00194504726607875	68	1	F	2062	Streptomycetaceae	0.010736051027819
520	1	L020_1	996	0.00171621817595184	60	21	G	1883	Streptomyces	0.00947298620101677
520	1	L020_1	997	0.000200225453861048	7	0	S	379067	Streptomyces bingchenggensis	0.00110518172345196
520	1	L020_1	999	0.00014301818132932	5	5	S	68570	Streptomyces albulus	0.000789415516751397
520	1	L020_1	1000	8.58109087975918e-05	3	3	S	1889	Streptomyces ambofaciens	0.000473649310050838
520	1	L020_1	1001	8.58109087975918e-05	3	3	S	553510	Streptomyces gilvosporeus	0.000473649310050838
520	1	L020_1	1002	8.58109087975918e-05	3	0	S	285450	Streptomyces roseochromogenus	0.000473649310050838
520	1	L020_1	1005	5.72072725317279e-05	2	2	S	1841249	Streptomyces sp. RTd22	0.000315766206700559
520	1	L020_1	1006	5.72072725317279e-05	2	2	S	1881022	Streptomyces sp. 2114.2	0.000315766206700559
520	1	L020_1	1007	5.72072725317279e-05	2	2	S	67267	Streptomyces alboflavus	0.000315766206700559
520	1	L020_1	1008	5.72072725317279e-05	2	2	S	40318	Streptomyces nodosus	0.000315766206700559
520	1	L020_1	1009	2.86036362658639e-05	1	0	S	1912	Streptomyces hygroscopicus	0.000157883103350279
520	1	L020_1	1011	2.86036362658639e-05	1	0	S	348043	Streptomyces davaonensis	0.000157883103350279
520	1	L020_1	1013	2.86036362658639e-05	1	1	S	164348	Streptomyces puniciscabiei	0.000157883103350279
520	1	L020_1	1014	2.86036362658639e-05	1	1	S	1901	Streptomyces clavuligerus	0.000157883103350279
520	1	L020_1	1016	2.86036362658639e-05	1	1	S	1888	Streptomyces albus	0.000157883103350279
520	1	L020_1	1017	2.86036362658639e-05	1	1	S	1855352	Streptomyces sp. TLI_053	0.000157883103350279
520	1	L020_1	1018	2.86036362658639e-05	1	1	S	47763	Streptomyces lydicus	0.000157883103350279
520	1	L020_1	1019	2.86036362658639e-05	1	1	S	1915	Streptomyces lincolnensis	0.000157883103350279
520	1	L020_1	1020	2.86036362658639e-05	1	1	S	2135430	Streptomyces sp. P3	0.000157883103350279
520	1	L020_1	1021	2.86036362658639e-05	1	1	S	1940	Streptomyces albireticuli	0.000157883103350279
520	1	L020_1	1022	0.000200225453861048	7	2	G	2063	Kitasatospora	0.00110518172345196
520	1	L020_1	1023	5.72072725317279e-05	2	0	S	2066	Kitasatospora setae	0.000315766206700559
520	1	L020_1	1025	5.72072725317279e-05	2	2	S	2018025	Kitasatospora sp. MMS16-BH015	0.000315766206700559
520	1	L020_1	1026	2.86036362658639e-05	1	1	S	1894	Kitasatospora aureofaciens	0.000157883103350279
520	1	L020_1	1027	0.00168761453968597	59	0	O	85009	Propionibacteriales	0.00931510309766649
520	1	L020_1	1028	0.00131576726822974	46	3	F	31957	Propionibacteriaceae	0.00726262275411285
520	1	L020_1	1029	0.000286036362658639	10	1	G	72763	Tessaracoccus	0.00157883103350279
520	1	L020_1	1030	8.58109087975918e-05	3	3	S	1610493	Tessaracoccus flavus	0.000473649310050838
520	1	L020_1	1031	8.58109087975918e-05	3	3	S	2161816	Tessaracoccus sp. Marseille-P5995	0.000473649310050838
520	1	L020_1	1032	5.72072725317279e-05	2	2	S	1332264	Tessaracoccus aquimaris	0.000315766206700559
520	1	L020_1	1033	2.86036362658639e-05	1	1	S	399497	Tessaracoccus flavescens	0.000157883103350279
520	1	L020_1	1034	0.000286036362658639	10	0	G	203133	Propionimicrobium	0.00157883103350279
520	1	L020_1	1035	0.000286036362658639	10	10	S	1871034	Propionimicrobium sp. Marseille-P3275	0.00157883103350279
520	1	L020_1	1036	0.000257432726392775	9	0	G	1912216	Cutibacterium	0.00142094793015252
520	1	L020_1	1037	0.000171621817595184	6	6	S	1747	Cutibacterium acnes	0.000947298620101677
520	1	L020_1	1038	5.72072725317279e-05	2	0	S	33010	Cutibacterium avidum	0.000315766206700559
520	1	L020_1	1040	2.86036362658639e-05	1	1	S	33011	Cutibacterium granulosum	0.000157883103350279
520	1	L020_1	1041	0.000200225453861048	7	0	G	1743	Propionibacterium	0.00110518172345196
520	1	L020_1	1042	0.000171621817595184	6	6	S	1744	Propionibacterium freudenreichii	0.000947298620101677
520	1	L020_1	1043	2.86036362658639e-05	1	1	S	671223	Propionibacterium sp. oral taxon 193	0.000157883103350279
520	1	L020_1	1044	8.58109087975918e-05	3	1	G	1912215	Acidipropionibacterium	0.000473649310050838
520	1	L020_1	1045	5.72072725317279e-05	2	2	S	1748	Acidipropionibacterium acidipropionici	0.000315766206700559
520	1	L020_1	1046	5.72072725317279e-05	2	0	G	29404	Microlunatus	0.000315766206700559
520	1	L020_1	1047	5.72072725317279e-05	2	2	S	630515	Microlunatus soli	0.000315766206700559
520	1	L020_1	1048	5.72072725317279e-05	2	0	G	1912217	Pseudopropionibacterium	0.000315766206700559
520	1	L020_1	1049	5.72072725317279e-05	2	0	S	1750	Pseudopropionibacterium propionicum	0.000315766206700559
520	1	L020_1	1051	0.000371847271456231	13	0	F	85015	Nocardioidaceae	0.00205248034355363
520	1	L020_1	1052	0.000171621817595184	6	0	G	1839	Nocardioides	0.000947298620101677
520	1	L020_1	1053	0.000114414545063456	4	4	S	110319	Nocardioides sp. CF8	0.000631532413401118
520	1	L020_1	1054	2.86036362658639e-05	1	1	S	196162	Nocardioides sp. JS614	0.000157883103350279
520	1	L020_1	1055	2.86036362658639e-05	1	0	S	450734	Nocardioides dokdonensis	0.000157883103350279
520	1	L020_1	1057	0.00014301818132932	5	0	G	2040	Aeromicrobium	0.000789415516751397
520	1	L020_1	1058	8.58109087975918e-05	3	3	S	2079793	Aeromicrobium sp. 592	0.000473649310050838
520	1	L020_1	1059	5.72072725317279e-05	2	2	S	1736691	Aeromicrobium choanae	0.000315766206700559
520	1	L020_1	1060	5.72072725317279e-05	2	0	G	53387	Friedmanniella	0.000315766206700559
520	1	L020_1	1061	2.86036362658639e-05	1	1	S	546871	Friedmanniella luteola	0.000157883103350279
520	1	L020_1	1062	2.86036362658639e-05	1	1	S	546874	Friedmanniella sagamiharensis	0.000157883103350279
520	1	L020_1	1063	0.000686487270380734	24	0	O	85010	Pseudonocardiales	0.00378919448040671
520	1	L020_1	1064	0.000686487270380734	24	4	F	2070	Pseudonocardiaceae	0.00378919448040671
520	1	L020_1	1065	0.00014301818132932	5	2	G	65496	Actinoalloteichus	0.000789415516751397
520	1	L020_1	1066	2.86036362658639e-05	1	1	S	340345	Actinoalloteichus hymeniacidonis	0.000157883103350279
520	1	L020_1	1067	2.86036362658639e-05	1	1	S	1470176	Actinoalloteichus hoggarensis	0.000157883103350279
520	1	L020_1	1068	2.86036362658639e-05	1	1	S	2072503	Actinoalloteichus sp. AHMU CJ021	0.000157883103350279
520	1	L020_1	1069	0.00014301818132932	5	0	G	1137960	Allokutzneria	0.000789415516751397
520	1	L020_1	1070	0.00014301818132932	5	5	S	211114	Allokutzneria albata	0.000789415516751397
520	1	L020_1	1071	0.000114414545063456	4	2	G	1851	Saccharomonospora	0.000631532413401118
520	1	L020_1	1072	5.72072725317279e-05	2	0	S	632569	Saccharomonospora marina	0.000315766206700559
520	1	L020_1	1074	5.72072725317279e-05	2	0	G	1813	Amycolatopsis	0.000315766206700559
520	1	L020_1	1075	2.86036362658639e-05	1	1	S	1804986	Amycolatopsis albispora	0.000157883103350279
520	1	L020_1	1076	2.86036362658639e-05	1	1	S	1896961	Amycolatopsis sp. AA4	0.000157883103350279
520	1	L020_1	1077	5.72072725317279e-05	2	0	G	1847	Pseudonocardia	0.000315766206700559
520	1	L020_1	1078	2.86036362658639e-05	1	0	S	240495	Pseudonocardia dioxanivorans	0.000157883103350279
520	1	L020_1	1080	2.86036362658639e-05	1	1	S	1690815	Pseudonocardia sp. HH130630-07	0.000157883103350279
520	1	L020_1	1081	5.72072725317279e-05	2	0	G	43356	Kutzneria	0.000315766206700559
520	1	L020_1	1082	5.72072725317279e-05	2	0	S	43357	Kutzneria albida	0.000315766206700559
520	1	L020_1	1084	0.000371847271456231	13	0	O	85008	Micromonosporales	0.00205248034355363
520	1	L020_1	1085	0.000371847271456231	13	1	F	28056	Micromonosporaceae	0.00205248034355363
520	1	L020_1	1086	0.000200225453861048	7	3	G	1873	Micromonospora	0.00110518172345196
520	1	L020_1	1087	8.58109087975918e-05	3	3	S	356851	Micromonospora chokoriensis	0.000473649310050838
520	1	L020_1	1088	2.86036362658639e-05	1	1	S	261654	Micromonospora auratinigra	0.000157883103350279
520	1	L020_1	1089	8.58109087975918e-05	3	1	G	1865	Actinoplanes	0.000473649310050838
520	1	L020_1	1090	5.72072725317279e-05	2	2	S	113562	Actinoplanes derwentensis	0.000315766206700559
520	1	L020_1	1091	5.72072725317279e-05	2	0	G	673534	Plantactinospora	0.000315766206700559
520	1	L020_1	1092	5.72072725317279e-05	2	2	S	2024580	Plantactinospora sp. KBS50	0.000315766206700559
520	1	L020_1	1093	0.000343243635190367	12	0	O	85012	Streptosporangiales	0.00189459724020335
520	1	L020_1	1094	0.000228829090126911	8	0	F	2004	Streptosporangiaceae	0.00126306482680224
520	1	L020_1	1095	0.00014301818132932	5	0	G	83681	Nonomuraea	0.000789415516751397
520	1	L020_1	1096	0.00014301818132932	5	5	S	1909395	Nonomuraea sp. ATCC 55076	0.000789415516751397
520	1	L020_1	1097	8.58109087975918e-05	3	2	G	2000	Streptosporangium	0.000473649310050838
520	1	L020_1	1098	2.86036362658639e-05	1	1	S	2202249	Streptosporangium sp. 'caverna'	0.000157883103350279
520	1	L020_1	1099	8.58109087975918e-05	3	0	F	83676	Nocardiopsaceae	0.000473649310050838
520	1	L020_1	1100	5.72072725317279e-05	2	0	G	83677	Thermobifida	0.000315766206700559
520	1	L020_1	1101	5.72072725317279e-05	2	0	S	2021	Thermobifida fusca	0.000315766206700559
520	1	L020_1	1103	2.86036362658639e-05	1	0	G	2013	Nocardiopsis	0.000157883103350279
520	1	L020_1	1104	2.86036362658639e-05	1	0	S	53437	Nocardiopsis alba	0.000157883103350279
520	1	L020_1	1106	2.86036362658639e-05	1	0	F	2012	Thermomonosporaceae	0.000157883103350279
520	1	L020_1	1107	2.86036362658639e-05	1	0	G	2019	Thermomonospora	0.000157883103350279
520	1	L020_1	1108	2.86036362658639e-05	1	0	S	2020	Thermomonospora curvata	0.000157883103350279
520	1	L020_1	1110	0.000200225453861048	7	0	O	85013	Frankiales	0.00110518172345196
520	1	L020_1	1111	0.000200225453861048	7	0	F	74712	Frankiaceae	0.00110518172345196
520	1	L020_1	1112	0.000200225453861048	7	4	G	1854	Frankia	0.00110518172345196
520	1	L020_1	1113	5.72072725317279e-05	2	0	S	1859	Frankia alni	0.000315766206700559
520	1	L020_1	1115	2.86036362658639e-05	1	1	S	656024	Frankia symbiont of Datisca glomerata	0.000157883103350279
520	1	L020_1	1116	0.000114414545063456	4	0	O	85014	Glycomycetales	0.000631532413401118
520	1	L020_1	1117	0.000114414545063456	4	0	F	85034	Glycomycetaceae	0.000631532413401118
520	1	L020_1	1118	0.000114414545063456	4	0	G	283810	Stackebrandtia	0.000631532413401118
520	1	L020_1	1119	0.000114414545063456	4	0	S	283811	Stackebrandtia nassauensis	0.000631532413401118
520	1	L020_1	1121	5.72072725317279e-05	2	0	O	2039638	Candidatus Nanopelagicales	0.000315766206700559
520	1	L020_1	1122	5.72072725317279e-05	2	0	F	2162846	Candidatus Nanopelagicaceae	0.000315766206700559
520	1	L020_1	1123	5.72072725317279e-05	2	0	G	622681	Candidatus Planktophila	0.000315766206700559
520	1	L020_1	1124	5.72072725317279e-05	2	2	S	1884905	Candidatus Planktophila versatilis	0.000315766206700559
520	1	L020_1	1125	5.72072725317279e-05	2	0	O	1217098	Jiangellales	0.000315766206700559
520	1	L020_1	1126	5.72072725317279e-05	2	0	F	1217100	Jiangellaceae	0.000315766206700559
520	1	L020_1	1127	5.72072725317279e-05	2	0	G	281472	Jiangella	0.000315766206700559
520	1	L020_1	1128	5.72072725317279e-05	2	2	S	1798224	Jiangella sp. DSM 45060	0.000315766206700559
520	1	L020_1	1131	5.72072725317279e-05	2	2	S	1650658	Actinobacteria bacterium IMCC26256	0.000315766206700559
520	1	L020_1	1132	2.86036362658639e-05	1	0	O	1643682	Geodermatophilales	0.000157883103350279
520	1	L020_1	1133	2.86036362658639e-05	1	0	F	85030	Geodermatophilaceae	0.000157883103350279
520	1	L020_1	1134	2.86036362658639e-05	1	0	G	88138	Modestobacter	0.000157883103350279
520	1	L020_1	1135	2.86036362658639e-05	1	1	S	477641	Modestobacter marinus	0.000157883103350279
520	1	L020_1	1137	2.86036362658639e-05	1	0	G	147067	Thermobispora	0.000157883103350279
520	1	L020_1	1138	2.86036362658639e-05	1	0	S	2006	Thermobispora bispora	0.000157883103350279
520	1	L020_1	1140	0.952901538560991	33314	100	C	84998	Coriobacteriia	5.25971770501121
520	1	L020_1	1141	0.888400338781468	31059	168	O	84999	Coriobacteriales	4.90369130695633
520	1	L020_1	1142	0.877960011544428	30694	10	F	84107	Coriobacteriaceae	4.84606397423348
520	1	L020_1	1143	0.876787262457527	30653	0	G	102106	Collinsella	4.83959076699612
520	1	L020_1	1144	0.876787262457527	30653	30653	S	74426	Collinsella aerofaciens	4.83959076699612
520	1	L020_1	1146	0.000743694542912462	26	26	S	1531429	Coriobacteriaceae bacterium 68-1-3	0.00410496068710727
520	1	L020_1	1147	0.00014301818132932	5	0	G	33870	Coriobacterium	0.000789415516751397
520	1	L020_1	1148	0.00014301818132932	5	0	S	33871	Coriobacterium glomerans	0.000789415516751397
520	1	L020_1	1150	0.0056349163443752	197	7	F	1643824	Atopobiaceae	0.0311029713600051
520	1	L020_1	1151	0.0030891927167133	108	0	G	1935188	Libanicoccus	0.0170513751618302
520	1	L020_1	1152	0.0030891927167133	108	108	S	1871022	Libanicoccus massiliensis	0.0170513751618302
520	1	L020_1	1153	0.00214527271993979	75	2	G	133925	Olsenella	0.011841232751271
520	1	L020_1	1154	0.000743694542912462	26	26	S	1805478	Olsenella sp. Marseille-P2300	0.00410496068710727
520	1	L020_1	1155	0.000514865452785551	18	18	S	604330	Olsenella umbonata	0.00284189586030503
520	1	L020_1	1156	0.000486261816519687	17	0	S	133926	Olsenella uli	0.00268401275695475
520	1	L020_1	1158	0.000343243635190367	12	12	S	712411	Olsenella sp. oral taxon 807	0.00189459724020335
520	1	L020_1	1159	0.000200225453861048	7	0	G	1380	Atopobium	0.00110518172345196
520	1	L020_1	1160	0.000200225453861048	7	0	S	1382	Atopobium parvulum	0.00110518172345196
520	1	L020_1	1162	0.0616408361529368	2155	0	O	1643822	Eggerthellales	0.340238087719852
520	1	L020_1	1163	0.0616408361529368	2155	114	F	1643826	Eggerthellaceae	0.340238087719852
520	1	L020_1	1164	0.0231403417390839	809	35	G	644652	Gordonibacter	0.127727430610376
520	1	L020_1	1165	0.0189642108442678	663	0	S	471189	Gordonibacter pamelaeae	0.104676497521235
520	1	L020_1	1167	0.00260293090019362	91	91	S	1335613	Gordonibacter urolithinfaciens	0.0143673624048754
520	1	L020_1	1168	0.000572072725317279	20	20	S	1841863	Gordonibacter massiliensis	0.00315766206700559
520	1	L020_1	1169	0.0205374108388903	718	43	G	84111	Eggerthella	0.113360068205501
520	1	L020_1	1170	0.0173910108496453	608	425	S	84112	Eggerthella lenta	0.0959929268369699
520	1	L020_1	1172	0.00191644362981288	67	67	S	502558	Eggerthella sp. YY7918	0.0105781679244687
520	1	L020_1	1173	0.0112698326887504	394	0	G	447020	Adlercreutzia	0.0622059427200101
520	1	L020_1	1174	0.0112698326887504	394	0	S	446660	Adlercreutzia equolifaciens	0.0622059427200101
520	1	L020_1	1176	0.00217387635620566	76	0	G	1981050	Phoenicibacter	0.0119991158546212
520	1	L020_1	1177	0.00217387635620566	76	76	S	1944646	Phoenicibacter massiliensis	0.0119991158546212
520	1	L020_1	1178	0.000715090906646598	25	0	G	84108	Slackia	0.00394707758375699
520	1	L020_1	1179	0.000715090906646598	25	0	S	84110	Slackia heliotrinireducens	0.00394707758375699
520	1	L020_1	1181	0.000457658180253823	16	0	G	79603	Denitrobacterium	0.00252612965360447
520	1	L020_1	1182	0.000457658180253823	16	16	S	79604	Denitrobacterium detoxificans	0.00252612965360447
520	1	L020_1	1183	8.58109087975918e-05	3	0	G	84162	Cryptobacterium	0.000473649310050838
520	1	L020_1	1184	8.58109087975918e-05	3	0	S	84163	Cryptobacterium curtum	0.000473649310050838
520	1	L020_1	1186	8.58109087975918e-05	3	0	C	908620	Nitriliruptoria	0.000473649310050838
520	1	L020_1	1187	8.58109087975918e-05	3	0	O	908621	Euzebyales	0.000473649310050838
520	1	L020_1	1188	8.58109087975918e-05	3	0	F	908622	Euzebyaceae	0.000473649310050838
520	1	L020_1	1189	8.58109087975918e-05	3	0	G	908623	Euzebya	0.000473649310050838
520	1	L020_1	1190	8.58109087975918e-05	3	3	S	1608957	Euzebya sp. DY32-46	0.000473649310050838
520	1	L020_1	1191	2.86036362658639e-05	1	0	C	84995	Rubrobacteria	0.000157883103350279
520	1	L020_1	1192	2.86036362658639e-05	1	0	O	84996	Rubrobacterales	0.000157883103350279
520	1	L020_1	1193	2.86036362658639e-05	1	0	F	84997	Rubrobacteraceae	0.000157883103350279
520	1	L020_1	1194	2.86036362658639e-05	1	0	G	42255	Rubrobacter	0.000157883103350279
520	1	L020_1	1195	2.86036362658639e-05	1	0	S	49319	Rubrobacter xylanophilus	0.000157883103350279
520	1	L020_1	1231	0.0027745527177888	97	10	P	544448	Tenericutes	0.0153146610249771
520	1	L020_1	1232	0.00220247999247152	77	16	C	31969	Mollicutes	0.0121569989579715
520	1	L020_1	1233	0.000772298179178326	27	0	O	2085	Mycoplasmatales	0.00426284379045755
520	1	L020_1	1234	0.000772298179178326	27	10	F	2092	Mycoplasmataceae	0.00426284379045755
520	1	L020_1	1235	0.000486261816519687	17	2	G	2093	Mycoplasma	0.00268401275695475
520	1	L020_1	1236	0.000228829090126911	8	0	S	2118	Mycoplasma mobile	0.00126306482680224
520	1	L020_1	1238	5.72072725317279e-05	2	0	S	28227	Mycoplasma penetrans	0.000315766206700559
520	1	L020_1	1240	2.86036362658639e-05	1	1	S	2096	Mycoplasma gallisepticum	0.000157883103350279
520	1	L020_1	1242	2.86036362658639e-05	1	0	S	2095	Mycoplasma capricolum	0.000157883103350279
520	1	L020_1	1244	2.86036362658639e-05	1	1	S	57372	Mycoplasma suis	0.000157883103350279
520	1	L020_1	1245	2.86036362658639e-05	1	0	S	2110	Mycoplasma agalactiae	0.000157883103350279
520	1	L020_1	1247	2.86036362658639e-05	1	1	S	2113	Mycoplasma californicum	0.000157883103350279
520	1	L020_1	1248	0.000572072725317279	20	0	O	186329	Acholeplasmatales	0.00315766206700559
520	1	L020_1	1249	0.000572072725317279	20	1	F	2146	Acholeplasmataceae	0.00315766206700559
520	1	L020_1	1250	0.000400450907722095	14	0	G	2147	Acholeplasma	0.00221036344690391
520	1	L020_1	1251	0.000257432726392775	9	0	S	38986	Acholeplasma palmae	0.00142094793015252
520	1	L020_1	1253	8.58109087975918e-05	3	3	S	61635	Acholeplasma brassicae	0.000473649310050838
520	1	L020_1	1254	2.86036362658639e-05	1	1	S	2148	Acholeplasma laidlawii	0.000157883103350279
520	1	L020_1	1255	2.86036362658639e-05	1	1	S	35623	Acholeplasma oculi	0.000157883103350279
520	1	L020_1	1256	0.00014301818132932	5	4	G	33926	Candidatus Phytoplasma	0.000789415516751397
520	1	L020_1	1258	0.000400450907722095	14	4	O	186328	Entomoplasmatales	0.00221036344690391
520	1	L020_1	1259	0.000257432726392775	9	0	F	2131	Spiroplasmataceae	0.00142094793015252
520	1	L020_1	1260	0.000257432726392775	9	3	G	2132	Spiroplasma	0.00142094793015252
520	1	L020_1	1261	8.58109087975918e-05	3	3	S	2133	Spiroplasma citri	0.000473649310050838
520	1	L020_1	1262	5.72072725317279e-05	2	0	S	2137	Spiroplasma apis	0.000315766206700559
520	1	L020_1	1264	2.86036362658639e-05	1	0	S	216935	Spiroplasma culicicola	0.000157883103350279
520	1	L020_1	1266	2.86036362658639e-05	1	0	F	33925	Entomoplasmataceae	0.000157883103350279
520	1	L020_1	1267	2.86036362658639e-05	1	0	G	46239	Mesoplasma	0.000157883103350279
520	1	L020_1	1268	2.86036362658639e-05	1	0	S	138853	Mesoplasma lactucae	0.000157883103350279
520	1	L020_1	1271	0.00014301818132932	5	0	G	1912503	Candidatus Izimaplasma	0.000789415516751397
520	1	L020_1	1272	0.00014301818132932	5	5	S	1541959	Candidatus Izimaplasma sp. HR1	0.000789415516751397
520	1	L020_1	1274	0.00108693817810283	38	2	P	1117	Cyanobacteria	0.00599955792731062
520	1	L020_1	1275	0.000686487270380734	24	0	O	1890424	Synechococcales	0.00378919448040671
520	1	L020_1	1276	0.000572072725317279	20	0	F	1890426	Synechococcaceae	0.00315766206700559
520	1	L020_1	1277	0.000257432726392775	9	7	G	167375	Cyanobium	0.00142094793015252
520	1	L020_1	1278	5.72072725317279e-05	2	2	S	1851505	Cyanobium sp. NIES-981	0.000315766206700559
520	1	L020_1	1279	0.000228829090126911	8	1	G	1129	Synechococcus	0.00126306482680224
520	1	L020_1	1280	5.72072725317279e-05	2	2	S	321327	Synechococcus sp. JA-3-3Ab	0.000315766206700559
520	1	L020_1	1281	5.72072725317279e-05	2	2	S	29410	Synechococcus sp. WH 8103	0.000315766206700559
520	1	L020_1	1282	5.72072725317279e-05	2	2	S	316278	Synechococcus sp. RCC307	0.000315766206700559
520	1	L020_1	1283	2.86036362658639e-05	1	1	S	321332	Synechococcus sp. JA-2-3B'a(2-13)	0.000157883103350279
520	1	L020_1	1284	8.58109087975918e-05	3	0	G	146785	Thermosynechococcus	0.000473649310050838
520	1	L020_1	1285	5.72072725317279e-05	2	2	S	1394889	Thermosynechococcus sp. NK55a	0.000315766206700559
520	1	L020_1	1286	2.86036362658639e-05	1	0	S	146786	Thermosynechococcus elongatus	0.000157883103350279
520	1	L020_1	1288	5.72072725317279e-05	2	0	F	2303730	Prochlorotrichaceae	0.000315766206700559
520	1	L020_1	1289	5.72072725317279e-05	2	0	G	170610	Halomicronema	0.000315766206700559
520	1	L020_1	1290	5.72072725317279e-05	2	0	S	1209493	Halomicronema hongdechloris	0.000315766206700559
520	1	L020_1	1292	2.86036362658639e-05	1	0	F	1213	Prochloraceae	0.000157883103350279
520	1	L020_1	1293	2.86036362658639e-05	1	1	G	1218	Prochlorococcus	0.000157883103350279
520	1	L020_1	1294	2.86036362658639e-05	1	0	F	1890438	Leptolyngbyaceae	0.000157883103350279
520	1	L020_1	1295	2.86036362658639e-05	1	0	G	47251	Leptolyngbya	0.000157883103350279
520	1	L020_1	1296	2.86036362658639e-05	1	1	S	111781	Leptolyngbya sp. PCC 7376	0.000157883103350279
520	1	L020_1	1297	0.000200225453861048	7	0	O	1161	Nostocales	0.00110518172345196
520	1	L020_1	1298	0.000114414545063456	4	1	F	1162	Nostocaceae	0.000631532413401118
520	1	L020_1	1299	5.72072725317279e-05	2	0	G	1163	Anabaena	0.000315766206700559
520	1	L020_1	1300	5.72072725317279e-05	2	2	S	46234	Anabaena sp. 90	0.000315766206700559
520	1	L020_1	1301	2.86036362658639e-05	1	0	G	264688	Trichormus	0.000157883103350279
520	1	L020_1	1302	2.86036362658639e-05	1	0	S	1164	Trichormus azollae	0.000157883103350279
520	1	L020_1	1304	2.86036362658639e-05	1	0	F	1182	Scytonemataceae	0.000157883103350279
520	1	L020_1	1305	2.86036362658639e-05	1	0	G	1203	Scytonema	0.000157883103350279
520	1	L020_1	1306	2.86036362658639e-05	1	1	S	1137095	Scytonema sp. HK-05	0.000157883103350279
520	1	L020_1	1307	2.86036362658639e-05	1	0	F	1892259	Aphanizomenonaceae	0.000157883103350279
520	1	L020_1	1308	2.86036362658639e-05	1	0	G	752201	Sphaerospermopsis	0.000157883103350279
520	1	L020_1	1309	2.86036362658639e-05	1	0	S	289435	Sphaerospermopsis kisseleviana	0.000157883103350279
520	1	L020_1	1311	2.86036362658639e-05	1	0	F	1892263	Hapalosiphonaceae	0.000157883103350279
520	1	L020_1	1312	2.86036362658639e-05	1	0	G	1190	Fischerella	0.000157883103350279
520	1	L020_1	1313	2.86036362658639e-05	1	1	S	1752063	Fischerella sp. NIES-3754	0.000157883103350279
520	1	L020_1	1314	5.72072725317279e-05	2	0	O	52604	Pleurocapsales	0.000315766206700559
520	1	L020_1	1315	5.72072725317279e-05	2	0	F	1890498	Dermocarpellaceae	0.000315766206700559
520	1	L020_1	1316	5.72072725317279e-05	2	2	G	102115	Stanieria	0.000315766206700559
520	1	L020_1	1318	5.72072725317279e-05	2	0	O	1150	Oscillatoriales	0.000315766206700559
520	1	L020_1	1319	5.72072725317279e-05	2	0	F	1892252	Microcoleaceae	0.000315766206700559
520	1	L020_1	1320	5.72072725317279e-05	2	0	G	54304	Planktothrix	0.000315766206700559
520	1	L020_1	1321	5.72072725317279e-05	2	0	S	1160	Planktothrix agardhii	0.000315766206700559
520	1	L020_1	1323	2.86036362658639e-05	1	0	C	307596	Gloeobacteria	0.000157883103350279
520	1	L020_1	1324	2.86036362658639e-05	1	0	O	307595	Gloeobacterales	0.000157883103350279
520	1	L020_1	1325	2.86036362658639e-05	1	0	F	1890422	Gloeobacteraceae	0.000157883103350279
520	1	L020_1	1326	2.86036362658639e-05	1	0	G	33071	Gloeobacter	0.000157883103350279
520	1	L020_1	1327	2.86036362658639e-05	1	0	S	33072	Gloeobacter violaceus	0.000157883103350279
520	1	L020_1	1329	0.000743694542912462	26	0	P	200795	Chloroflexi	0.00410496068710727
520	1	L020_1	1330	0.000343243635190367	12	0	C	292625	Anaerolineae	0.00189459724020335
520	1	L020_1	1331	0.000343243635190367	12	0	O	292629	Anaerolineales	0.00189459724020335
520	1	L020_1	1332	0.000343243635190367	12	1	F	292628	Anaerolineaceae	0.00189459724020335
520	1	L020_1	1333	0.000171621817595184	6	0	G	2019482	Brevefilum	0.000947298620101677
520	1	L020_1	1334	0.000171621817595184	6	6	S	1986204	Brevefilum fermentans	0.000947298620101677
520	1	L020_1	1336	0.00014301818132932	5	5	S	1889813	Anaerolineaceae bacterium oral taxon 439	0.000789415516751397
520	1	L020_1	1337	0.00014301818132932	5	0	C	32061	Chloroflexia	0.000789415516751397
520	1	L020_1	1338	0.00014301818132932	5	0	O	32064	Chloroflexales	0.000789415516751397
520	1	L020_1	1340	0.000114414545063456	4	0	F	1508635	Roseiflexaceae	0.000631532413401118
520	1	L020_1	1341	0.000114414545063456	4	0	G	120961	Roseiflexus	0.000631532413401118
520	1	L020_1	1342	0.000114414545063456	4	0	S	120962	Roseiflexus castenholzii	0.000631532413401118
520	1	L020_1	1345	2.86036362658639e-05	1	0	F	1106	Chloroflexaceae	0.000157883103350279
520	1	L020_1	1346	2.86036362658639e-05	1	1	G	1107	Chloroflexus	0.000157883103350279
520	1	L020_1	1347	0.000114414545063456	4	0	C	189775	Thermomicrobia	0.000631532413401118
520	1	L020_1	1349	8.58109087975918e-05	3	0	O	85001	Sphaerobacterales	0.000473649310050838
520	1	L020_1	1351	8.58109087975918e-05	3	0	F	85002	Sphaerobacteraceae	0.000473649310050838
520	1	L020_1	1352	8.58109087975918e-05	3	0	G	2056	Sphaerobacter	0.000473649310050838
520	1	L020_1	1353	8.58109087975918e-05	3	0	S	2057	Sphaerobacter thermophilus	0.000473649310050838
520	1	L020_1	1355	2.86036362658639e-05	1	0	O	189776	Thermomicrobiales	0.000157883103350279
520	1	L020_1	1356	2.86036362658639e-05	1	0	F	189777	Thermomicrobiaceae	0.000157883103350279
520	1	L020_1	1357	2.86036362658639e-05	1	0	G	499	Thermomicrobium	0.000157883103350279
520	1	L020_1	1358	2.86036362658639e-05	1	0	S	500	Thermomicrobium roseum	0.000157883103350279
520	1	L020_1	1360	8.58109087975918e-05	3	0	C	475962	Caldilineae	0.000473649310050838
520	1	L020_1	1361	8.58109087975918e-05	3	0	O	475963	Caldilineales	0.000473649310050838
520	1	L020_1	1362	8.58109087975918e-05	3	0	F	475964	Caldilineaceae	0.000473649310050838
520	1	L020_1	1363	8.58109087975918e-05	3	0	G	233191	Caldilinea	0.000473649310050838
520	1	L020_1	1364	8.58109087975918e-05	3	0	S	133453	Caldilinea aerophila	0.000473649310050838
520	1	L020_1	1366	2.86036362658639e-05	1	0	C	301297	Dehalococcoidia	0.000157883103350279
520	1	L020_1	1367	2.86036362658639e-05	1	0	O	1202465	Dehalococcoidales	0.000157883103350279
520	1	L020_1	1368	2.86036362658639e-05	1	0	F	1202464	Dehalococcoidaceae	0.000157883103350279
520	1	L020_1	1369	2.86036362658639e-05	1	0	G	61434	Dehalococcoides	0.000157883103350279
520	1	L020_1	1370	2.86036362658639e-05	1	0	S	61435	Dehalococcoides mccartyi	0.000157883103350279
520	1	L020_1	1372	2.86036362658639e-05	1	0	C	1382928	Ardenticatenia	0.000157883103350279
520	1	L020_1	1373	2.86036362658639e-05	1	0	O	1382929	Ardenticatenales	0.000157883103350279
520	1	L020_1	1374	2.86036362658639e-05	1	0	F	1382930	Ardenticatenaceae	0.000157883103350279
520	1	L020_1	1375	2.86036362658639e-05	1	0	G	1988031	Candidatus Promineofilum	0.000157883103350279
520	1	L020_1	1376	2.86036362658639e-05	1	1	S	1806508	Candidatus Promineofilum breve	0.000157883103350279
520	1	L020_1	1377	0.000200225453861048	7	0	P	67819	Armatimonadetes	0.00110518172345196
520	1	L020_1	1378	0.000200225453861048	7	0	C	1077257	Chthonomonadetes	0.00110518172345196
520	1	L020_1	1379	0.000200225453861048	7	0	O	1077263	Chthonomonadales	0.00110518172345196
520	1	L020_1	1380	0.000200225453861048	7	0	F	1077264	Chthonomonadaceae	0.00110518172345196
520	1	L020_1	1381	0.000200225453861048	7	0	G	1077265	Chthonomonas	0.00110518172345196
520	1	L020_1	1382	0.000200225453861048	7	0	S	454171	Chthonomonas calidirosea	0.00110518172345196
520	1	L020_1	1384	2.86036362658639e-05	1	0	P	2138240	Coprothermobacterota	0.000157883103350279
520	1	L020_1	1385	2.86036362658639e-05	1	0	C	2138243	Coprothermobacteria	0.000157883103350279
520	1	L020_1	1386	2.86036362658639e-05	1	0	O	2138246	Coprothermobacterales	0.000157883103350279
520	1	L020_1	1387	2.86036362658639e-05	1	0	F	2138247	Coprothermobacteraceae	0.000157883103350279
520	1	L020_1	1388	2.86036362658639e-05	1	0	G	68335	Coprothermobacter	0.000157883103350279
520	1	L020_1	1389	2.86036362658639e-05	1	0	S	35786	Coprothermobacter proteolyticus	0.000157883103350279
520	1	L020_1	1393	4.31176933798886	150742	457	P	976	Bacteroidetes	23.7996147652278
520	1	L020_1	1394	4.27850330901166	149579	26	C	200643	Bacteroidia	23.6159967160315
520	1	L020_1	1395	4.27761659628742	149548	3556	O	171549	Bacteroidales	23.6111023398276
520	1	L020_1	1396	3.07886680402133	107639	0	F	815	Bacteroidaceae	16.9943793615207
520	1	L020_1	1397	3.07886680402133	107639	5951	G	816	Bacteroides	16.9943793615207
520	1	L020_1	1398	1.40769935518823	49214	29748	S	821	Bacteroides vulgatus	7.77005904828065
520	1	L020_1	1400	0.506827830994843	17719	17719	S	47678	Bacteroides caccae	2.7975307082636
520	1	L020_1	1401	0.331830784320288	11601	0	S	357276	Bacteroides dorei	1.83160188196659
520	1	L020_1	1403	0.164442304892452	5749	3368	S	818	Bacteroides thetaiotaomicron	0.907669961160757
520	1	L020_1	1405	0.158235315822759	5532	5532	S	1796613	Bacteroides caecimuris	0.873409327733746
520	1	L020_1	1406	0.140300835884063	4905	4896	S	28116	Bacteroides ovatus	0.774416621933121
520	1	L020_1	1408	0.0919606905947526	3215	1685	S	817	Bacteroides fragilis	0.507594177271148
520	1	L020_1	1412	0.0610115561550878	2133	0	S	376805	Bacteroides salanitronis	0.336764659446146
520	1	L020_1	1414	0.022711287195096	794	794	S	246787	Bacteroides cellulosilyticus	0.125359184060122
520	1	L020_1	1415	0.0131576726822974	460	0	S	290053	Bacteroides helcogenes	0.0726262275411285
520	1	L020_1	1417	0.00466239271133582	163	163	S	28113	Bacteroides heparinolyticus	0.0257349458460955
520	1	L020_1	1418	0.00377567998709404	132	132	S	28119	Bacteroides zoogleoformans	0.0208405696422369
520	1	L020_1	1419	0.00203085817487634	71	0	S	151276	Bacteroides coprosuis	0.0112097003378698
520	1	L020_1	1421	0.616150928802975	21541	3	F	171550	Rikenellaceae	3.40095992926837
520	1	L020_1	1422	0.615779081531519	21528	644	G	239759	Alistipes	3.39890744892482
520	1	L020_1	1423	0.343672689734355	12015	0	S	214856	Alistipes finegoldii	1.89696548675361
520	1	L020_1	1425	0.253685650041947	8869	0	S	328814	Alistipes shahii	1.40026524361363
520	1	L020_1	1427	0.000286036362658639	10	0	G	1611681	Mucinivorans	0.00157883103350279
520	1	L020_1	1428	0.000286036362658639	10	10	S	1433126	Mucinivorans hirudinis	0.00157883103350279
520	1	L020_1	1429	0.224652959232095	7854	18	F	2005525	Tannerellaceae	1.24001389371309
520	1	L020_1	1430	0.221477955606584	7743	3066	G	375288	Parabacteroides	1.22248886924121
520	1	L020_1	1431	0.0872982978834167	3052	3052	S	2025876	Parabacteroides sp. CT06	0.481859231425053
520	1	L020_1	1432	0.0464809089320289	1625	0	S	823	Parabacteroides distasonis	0.256560042944204
520	1	L020_1	1434	0.00266013817272535	93	36	G	195950	Tannerella	0.014683128611576
520	1	L020_1	1435	0.00117274908690042	41	41	S	712710	Tannerella sp. oral taxon HOT-286	0.00647320723736146
520	1	L020_1	1436	0.000457658180253823	16	4	S	28112	Tannerella forsythia	0.00252612965360447
520	1	L020_1	1439	0.168647039423534	5896	0	F	1853231	Odoribacteraceae	0.930878777353248
520	1	L020_1	1440	0.168647039423534	5896	0	G	283168	Odoribacter	0.930878777353248
520	1	L020_1	1441	0.168647039423534	5896	5893	S	28118	Odoribacter splanchnicus	0.930878777353248
520	1	L020_1	1443	0.0647586325059159	2264	0	F	171552	Prevotellaceae	0.357447345985033
520	1	L020_1	1444	0.0647586325059159	2264	475	G	838	Prevotella	0.357447345985033
520	1	L020_1	1445	0.0129288435921705	452	442	S	28131	Prevotella intermedia	0.0713631627143263
520	1	L020_1	1447	0.0076943781555174	269	0	S	839	Prevotella ruminicola	0.0424705548012252
520	1	L020_1	1449	0.00680766543127562	238	0	S	589436	Prevotella fusca	0.0375761785973665
520	1	L020_1	1451	0.00669325088621216	234	0	S	52227	Prevotella dentalis	0.0369446461839654
520	1	L020_1	1453	0.00397590544095509	139	139	S	1177574	Prevotella jejuni	0.0219457513656888
520	1	L020_1	1454	0.00354685089696713	124	124	S	76123	Prevotella enoeca	0.0195775048154347
520	1	L020_1	1455	0.0034896436244354	122	122	S	28132	Prevotella melaninogenica	0.0192617386087341
520	1	L020_1	1456	0.00271734544525707	95	0	S	652716	Prevotella sp. oral taxon 299	0.0149988948182765
520	1	L020_1	1458	0.00223108362873739	78	0	S	589437	Prevotella scopos	0.0123148820613218
520	1	L020_1	1460	0.00108693817810283	38	0	S	28129	Prevotella denticola	0.00599955792731062
520	1	L020_1	1462	0.0122137526855239	427	0	F	2005519	Barnesiellaceae	0.0674160851305693
520	1	L020_1	1463	0.0122137526855239	427	0	G	397864	Barnesiella	0.0674160851305693
520	1	L020_1	1464	0.0122137526855239	427	0	S	397865	Barnesiella viscericola	0.0674160851305693
520	1	L020_1	1468	0.00354685089696713	124	124	S	1400053	Bacteroidales bacterium CF	0.0195775048154347
520	1	L020_1	1469	0.0010297309055711	36	0	G	511434	Candidatus Azobacteroides	0.00568379172061006
520	1	L020_1	1470	0.0010297309055711	36	27	S	511435	Candidatus Azobacteroides pseudotrichonymphae	0.00568379172061006
520	1	L020_1	1472	0.00360405816949886	126	1	F	171551	Porphyromonadaceae	0.0198932710221352
520	1	L020_1	1473	0.00260293090019362	91	9	G	836	Porphyromonas	0.0143673624048754
520	1	L020_1	1474	0.00131576726822974	46	46	S	837	Porphyromonas gingivalis	0.00726262275411285
520	1	L020_1	1475	0.000686487270380734	24	0	S	28123	Porphyromonas asaccharolytica	0.00378919448040671
520	1	L020_1	1477	0.000343243635190367	12	12	S	393921	Porphyromonas crevioricanis	0.00189459724020335
520	1	L020_1	1478	0.000915316360507646	32	0	G	307628	Petrimonas	0.00505225930720894
520	1	L020_1	1479	0.000915316360507646	32	32	S	1642646	Petrimonas mucosa	0.00505225930720894
520	1	L020_1	1480	5.72072725317279e-05	2	0	G	1784836	Fermentimonas	0.000315766206700559
520	1	L020_1	1481	5.72072725317279e-05	2	2	S	1562970	Fermentimonas caenicola	0.000315766206700559
520	1	L020_1	1482	0.00177342544848356	62	0	F	2005473	Muribaculaceae	0.00978875240771733
520	1	L020_1	1483	0.00177342544848356	62	0	G	1918540	Muribaculum	0.00978875240771733
520	1	L020_1	1484	0.00177342544848356	62	62	S	1796646	Muribaculum intestinale	0.00978875240771733
520	1	L020_1	1485	0.000486261816519687	17	0	F	2005523	Paludibacteraceae	0.00268401275695475
520	1	L020_1	1486	0.000486261816519687	17	0	G	346096	Paludibacter	0.00268401275695475
520	1	L020_1	1487	0.000486261816519687	17	0	S	185300	Paludibacter propionicigenes	0.00268401275695475
520	1	L020_1	1489	0.000171621817595184	6	0	F	2005520	Dysgonamonadaceae	0.000947298620101677
520	1	L020_1	1490	0.000171621817595184	6	0	G	294702	Proteiniphilum	0.000947298620101677
520	1	L020_1	1491	0.000171621817595184	6	6	S	1642647	Proteiniphilum saccharofermentans	0.000947298620101677
520	1	L020_1	1492	0.00014301818132932	5	0	O	1970189	Marinilabiliales	0.000789415516751397
520	1	L020_1	1493	0.000114414545063456	4	0	F	1970190	Salinivirgaceae	0.000631532413401118
520	1	L020_1	1494	0.000114414545063456	4	0	G	1970191	Salinivirga	0.000631532413401118
520	1	L020_1	1495	0.000114414545063456	4	4	S	1307839	Salinivirga cyanobacteriivorans	0.000631532413401118
520	1	L020_1	1496	2.86036362658639e-05	1	0	F	558415	Marinilabiliaceae	0.000157883103350279
520	1	L020_1	1497	2.86036362658639e-05	1	0	G	1193324	Alkalitalea	0.000157883103350279
520	1	L020_1	1498	2.86036362658639e-05	1	1	S	889453	Alkalitalea saponilacus	0.000157883103350279
520	1	L020_1	1499	0.0151885308571737	531	0	C	117743	Flavobacteriia	0.0838359278789984
520	1	L020_1	1500	0.0151885308571737	531	8	O	200644	Flavobacteriales	0.0838359278789984
520	1	L020_1	1501	0.014502043586793	507	12	F	49546	Flavobacteriaceae	0.0800467333985917
520	1	L020_1	1502	0.0128716363196388	450	0	G	28250	Ornithobacterium	0.0710473965076258
520	1	L020_1	1503	0.0128716363196388	450	0	S	28251	Ornithobacterium rhinotracheale	0.0710473965076258
520	1	L020_1	1505	0.000743694542912462	26	0	G	59732	Chryseobacterium	0.00410496068710727
520	1	L020_1	1506	0.000743694542912462	26	26	S	1324352	Chryseobacterium gallinarum	0.00410496068710727
520	1	L020_1	1507	0.000171621817595184	6	0	G	34084	Riemerella	0.000947298620101677
520	1	L020_1	1508	0.000171621817595184	6	6	S	34085	Riemerella anatipestifer	0.000947298620101677
520	1	L020_1	1509	0.000114414545063456	4	0	G	52959	Polaribacter	0.000631532413401118
520	1	L020_1	1510	0.000114414545063456	4	4	S	1312072	Polaribacter sp. SA4-12	0.000631532413401118
520	1	L020_1	1511	8.58109087975918e-05	3	1	G	1016	Capnocytophaga	0.000473649310050838
520	1	L020_1	1512	2.86036362658639e-05	1	1	S	28188	Capnocytophaga canimorsus	0.000157883103350279
520	1	L020_1	1513	2.86036362658639e-05	1	1	S	1848904	Capnocytophaga stomatis	0.000157883103350279
520	1	L020_1	1514	5.72072725317279e-05	2	0	G	286104	Winogradskyella	0.000315766206700559
520	1	L020_1	1515	2.86036362658639e-05	1	1	S	754409	Winogradskyella sp. PG-2	0.000157883103350279
520	1	L020_1	1516	2.86036362658639e-05	1	1	S	1936080	Winogradskyella sp. J14-2	0.000157883103350279
520	1	L020_1	1517	2.86036362658639e-05	1	0	G	111500	Muricauda	0.000157883103350279
520	1	L020_1	1518	2.86036362658639e-05	1	1	S	516051	Muricauda lutaonensis	0.000157883103350279
520	1	L020_1	1519	2.86036362658639e-05	1	0	G	358023	Lutibacter	0.000157883103350279
520	1	L020_1	1520	2.86036362658639e-05	1	1	S	1850246	Lutibacter sp. LPB0138	0.000157883103350279
520	1	L020_1	1521	2.86036362658639e-05	1	1	G	363408	Nonlabens	0.000157883103350279
520	1	L020_1	1522	2.86036362658639e-05	1	0	G	216431	Croceibacter	0.000157883103350279
520	1	L020_1	1523	2.86036362658639e-05	1	0	S	313588	Croceibacter atlanticus	0.000157883103350279
520	1	L020_1	1525	0.000400450907722095	14	0	F	1853230	Crocinitomicaceae	0.00221036344690391
520	1	L020_1	1526	0.000400450907722095	14	0	G	332102	Fluviicola	0.00221036344690391
520	1	L020_1	1527	0.000400450907722095	14	0	S	191579	Fluviicola taffensis	0.00221036344690391
520	1	L020_1	1529	2.86036362658639e-05	1	0	F	39782	Blattabacteriaceae	0.000157883103350279
520	1	L020_1	1530	2.86036362658639e-05	1	0	G	34098	Blattabacterium	0.000157883103350279
520	1	L020_1	1531	2.86036362658639e-05	1	0	S	367806	Blattabacterium sp. (Blatta orientalis)	0.000157883103350279
520	1	L020_1	1533	2.86036362658639e-05	1	0	F	1755828	Ichthyobacteriaceae	0.000157883103350279
520	1	L020_1	1534	2.86036362658639e-05	1	0	G	1755829	Ichthyobacterium	0.000157883103350279
520	1	L020_1	1535	2.86036362658639e-05	1	1	S	242600	Ichthyobacterium seriolicida	0.000157883103350279
520	1	L020_1	1536	0.00377567998709404	132	0	C	768503	Cytophagia	0.0208405696422369
520	1	L020_1	1537	0.00377567998709404	132	2	O	768507	Cytophagales	0.0208405696422369
520	1	L020_1	1538	0.00200225453861048	70	49	F	1853232	Hymenobacteraceae	0.0110518172345196
520	1	L020_1	1539	0.000457658180253823	16	12	G	89966	Hymenobacter	0.00252612965360447
520	1	L020_1	1540	5.72072725317279e-05	2	2	S	1484118	Hymenobacter sp. PAMC 26628	0.000315766206700559
520	1	L020_1	1541	2.86036362658639e-05	1	0	S	1446467	Hymenobacter swuensis	0.000157883103350279
520	1	L020_1	1543	2.86036362658639e-05	1	1	S	1484116	Hymenobacter sp. PAMC 26554	0.000157883103350279
520	1	L020_1	1544	8.58109087975918e-05	3	0	G	323449	Pontibacter	0.000473649310050838
520	1	L020_1	1545	8.58109087975918e-05	3	3	S	400092	Pontibacter korlensis	0.000473649310050838
520	1	L020_1	1546	5.72072725317279e-05	2	1	G	1379908	Rufibacter	0.000315766206700559
520	1	L020_1	1547	2.86036362658639e-05	1	1	S	512763	Rufibacter tibetensis	0.000157883103350279
520	1	L020_1	1548	0.00117274908690042	41	26	F	89373	Cytophagaceae	0.00647320723736146
520	1	L020_1	1549	0.000200225453861048	7	0	G	120831	Dyadobacter	0.00110518172345196
520	1	L020_1	1550	0.000200225453861048	7	0	S	94254	Dyadobacter fermentans	0.00110518172345196
520	1	L020_1	1552	8.58109087975918e-05	3	0	G	105	Runella	0.000473649310050838
520	1	L020_1	1553	8.58109087975918e-05	3	0	S	106	Runella slithyformis	0.000473649310050838
520	1	L020_1	1555	8.58109087975918e-05	3	1	G	107	Spirosoma	0.000473649310050838
520	1	L020_1	1556	2.86036362658639e-05	1	1	S	564064	Spirosoma rigui	0.000157883103350279
520	1	L020_1	1557	2.86036362658639e-05	1	1	S	2057025	Spirosoma sp. HA7	0.000157883103350279
520	1	L020_1	1558	2.86036362658639e-05	1	1	G	861914	Fibrella	0.000157883103350279
520	1	L020_1	1559	2.86036362658639e-05	1	0	G	1664383	Pseudarcicella	0.000157883103350279
520	1	L020_1	1560	2.86036362658639e-05	1	1	S	2183547	Pseudarcicella sp. HME7025	0.000157883103350279
520	1	L020_1	1561	0.000400450907722095	14	0	F	1937968	Bernardetiaceae	0.00221036344690391
520	1	L020_1	1562	0.000400450907722095	14	0	G	1937972	Bernardetia	0.00221036344690391
520	1	L020_1	1563	0.000400450907722095	14	0	S	999	Bernardetia litoralis	0.00221036344690391
520	1	L020_1	1565	0.00014301818132932	5	1	F	563798	Cyclobacteriaceae	0.000789415516751397
520	1	L020_1	1566	5.72072725317279e-05	2	0	G	246875	Algoriphagus	0.000315766206700559
520	1	L020_1	1567	5.72072725317279e-05	2	2	S	388413	Algoriphagus machipongonensis	0.000315766206700559
520	1	L020_1	1568	2.86036362658639e-05	1	0	G	68288	Cyclobacterium	0.000157883103350279
520	1	L020_1	1569	2.86036362658639e-05	1	1	S	320787	Cyclobacterium amurskyense	0.000157883103350279
520	1	L020_1	1570	2.86036362658639e-05	1	0	G	280472	Aquiflexum	0.000157883103350279
520	1	L020_1	1571	2.86036362658639e-05	1	0	S	280473	Aquiflexum balticum	0.000157883103350279
520	1	L020_1	1573	0.000886712724241782	31	0	C	117747	Sphingobacteriia	0.00489437620385866
520	1	L020_1	1574	0.000886712724241782	31	0	O	200666	Sphingobacteriales	0.00489437620385866
520	1	L020_1	1575	0.000886712724241782	31	28	F	84566	Sphingobacteriaceae	0.00489437620385866
520	1	L020_1	1576	5.72072725317279e-05	2	2	G	423349	Mucilaginibacter	0.000315766206700559
520	1	L020_1	1577	2.86036362658639e-05	1	1	G	84567	Pedobacter	0.000157883103350279
520	1	L020_1	1578	0.000114414545063456	4	0	C	1937959	Saprospiria	0.000631532413401118
520	1	L020_1	1579	0.000114414545063456	4	0	O	1936988	Saprospirales	0.000631532413401118
520	1	L020_1	1580	0.000114414545063456	4	0	F	89374	Saprospiraceae	0.000631532413401118
520	1	L020_1	1581	0.000114414545063456	4	0	G	1007	Saprospira	0.000631532413401118
520	1	L020_1	1582	0.000114414545063456	4	0	S	1008	Saprospira grandis	0.000631532413401118
520	1	L020_1	1584	8.58109087975918e-05	3	0	O	1100069	Bacteroidetes Order II. Incertae sedis	0.000473649310050838
520	1	L020_1	1585	8.58109087975918e-05	3	0	F	563843	Rhodothermaceae	0.000473649310050838
520	1	L020_1	1587	8.58109087975918e-05	3	3	S	1779382	Rhodothermaceae bacterium RA	0.000473649310050838
520	1	L020_1	1588	8.58109087975918e-05	3	0	C	1853228	Chitinophagia	0.000473649310050838
520	1	L020_1	1589	8.58109087975918e-05	3	0	O	1853229	Chitinophagales	0.000473649310050838
520	1	L020_1	1590	8.58109087975918e-05	3	0	F	563835	Chitinophagaceae	0.000473649310050838
520	1	L020_1	1591	5.72072725317279e-05	2	0	G	79328	Chitinophaga	0.000315766206700559
520	1	L020_1	1592	2.86036362658639e-05	1	1	S	2029983	Chitinophaga caeni	0.000157883103350279
520	1	L020_1	1593	2.86036362658639e-05	1	1	S	2033437	Chitinophaga sp. MD30	0.000157883103350279
520	1	L020_1	1594	2.86036362658639e-05	1	0	G	649460	Filimonas	0.000157883103350279
520	1	L020_1	1595	2.86036362658639e-05	1	1	S	477680	Filimonas lacunae	0.000157883103350279
520	1	L020_1	1598	5.72072725317279e-05	2	2	S	1457365	Bacteroidetes bacterium Omega	0.000315766206700559
520	1	L020_1	1599	0.000171621817595184	6	0	P	1090	Chlorobi	0.000947298620101677
520	1	L020_1	1600	0.000171621817595184	6	0	C	191410	Chlorobia	0.000947298620101677
520	1	L020_1	1601	0.000171621817595184	6	0	O	191411	Chlorobiales	0.000947298620101677
520	1	L020_1	1602	0.000171621817595184	6	0	F	191412	Chlorobiaceae	0.000947298620101677
520	1	L020_1	1603	0.000114414545063456	4	0	G	256319	Chlorobaculum	0.000631532413401118
520	1	L020_1	1604	8.58109087975918e-05	3	3	S	274537	Chlorobaculum limnaeum	0.000473649310050838
520	1	L020_1	1605	2.86036362658639e-05	1	0	S	274539	Chlorobaculum parvum	0.000157883103350279
520	1	L020_1	1608	2.86036362658639e-05	1	0	G	1091	Chlorobium	0.000157883103350279
520	1	L020_1	1609	2.86036362658639e-05	1	0	S	1096	Chlorobium phaeobacteroides	0.000157883103350279
520	1	L020_1	1611	2.86036362658639e-05	1	0	G	1099	Pelodictyon	0.000157883103350279
520	1	L020_1	1612	2.86036362658639e-05	1	0	S	1100	Pelodictyon luteolum	0.000157883103350279
520	1	L020_1	1614	5.72072725317279e-05	2	0	P	142182	Gemmatimonadetes	0.000315766206700559
520	1	L020_1	1615	5.72072725317279e-05	2	0	C	219685	Gemmatimonadetes	0.000315766206700559
520	1	L020_1	1616	5.72072725317279e-05	2	0	O	219686	Gemmatimonadales	0.000315766206700559
520	1	L020_1	1617	5.72072725317279e-05	2	0	F	219687	Gemmatimonadaceae	0.000315766206700559
520	1	L020_1	1618	2.86036362658639e-05	1	0	G	173479	Gemmatimonas	0.000157883103350279
520	1	L020_1	1619	2.86036362658639e-05	1	1	S	1379270	Gemmatimonas phototrophica	0.000157883103350279
520	1	L020_1	1620	2.86036362658639e-05	1	0	G	1706036	Gemmatirosa	0.000157883103350279
520	1	L020_1	1621	2.86036362658639e-05	1	1	S	861299	Gemmatirosa kalamazoonesis	0.000157883103350279
520	1	L020_1	1622	2.47098232609919	86387	299	P	1224	Proteobacteria	13.6390476491206
520	1	L020_1	1623	2.10374024008176	73548	53	C	1236	Gammaproteobacteria	11.6119864852064
520	1	L020_1	1624	2.08932400740377	73044	1036	O	91347	Enterobacterales	11.5324134011178
520	1	L020_1	1625	2.05717352024093	71920	10075	F	543	Enterobacteriaceae	11.3549527929521
520	1	L020_1	1626	1.73735626315231	60739	2271	G	561	Escherichia	9.58966181439262
520	1	L020_1	1627	1.66135640159391	58082	56305	S	562	Escherichia coli	9.17016640879093
520	1	L020_1	1703	0.00514865452785551	180	174	S	208962	Escherichia albertii	0.0284189586030503
520	1	L020_1	1705	0.00343243635190367	120	29	S	564	Escherichia fergusonii	0.0189459724020335
520	1	L020_1	1708	0.0024599127188643	86	86	S	1499973	Escherichia marmotae	0.013577946888124
520	1	L020_1	1709	0.0162182617627449	567	4	G	590	Salmonella	0.0895197195996084
520	1	L020_1	1710	0.015760603582491	551	431	S	28901	Salmonella enterica	0.086993589946004
520	1	L020_1	1759	0.000343243635190367	12	7	S	54736	Salmonella bongori	0.00189459724020335
520	1	L020_1	1761	0.00331802180684022	116	34	G	544	Citrobacter	0.0183144399886324
520	1	L020_1	1763	0.000400450907722095	14	14	S	546	Citrobacter freundii	0.00221036344690391
520	1	L020_1	1764	0.000371847271456231	13	13	S	2077147	Citrobacter freundii complex sp. CFNIH3	0.00205248034355363
520	1	L020_1	1765	0.000257432726392775	9	9	S	67827	Citrobacter werkmanii	0.00142094793015252
520	1	L020_1	1766	2.86036362658639e-05	1	1	S	2066049	Citrobacter freundii complex sp. CFNIH2	0.000157883103350279
520	1	L020_1	1767	0.000514865452785551	18	17	S	545	Citrobacter koseri	0.00284189586030503
520	1	L020_1	1769	0.000200225453861048	7	0	S	67825	Citrobacter rodentium	0.00110518172345196
520	1	L020_1	1771	8.58109087975918e-05	3	3	S	67824	Citrobacter farmeri	0.000473649310050838
520	1	L020_1	1772	5.72072725317279e-05	2	1	S	35703	Citrobacter amalonaticus	0.000315766206700559
520	1	L020_1	1774	5.72072725317279e-05	2	2	S	1703250	Citrobacter sp. CRE-46	0.000315766206700559
520	1	L020_1	1775	2.86036362658639e-05	1	1	S	1702170	Citrobacter sp. FDAARGOS_156	0.000157883103350279
520	1	L020_1	1776	0.00274594908152294	96	3	G	620	Shigella	0.0151567779216268
520	1	L020_1	1777	0.00168761453968597	59	23	S	622	Shigella dysenteriae	0.00931510309766649
520	1	L020_1	1779	0.000972523633039374	34	0	S	623	Shigella flexneri	0.0053680255139095
520	1	L020_1	1782	0.00268874180899121	94	15	G	547	Enterobacter	0.0148410117149263
520	1	L020_1	1784	0.000772298179178326	27	17	S	550	Enterobacter cloacae	0.00426284379045755
520	1	L020_1	1790	0.000171621817595184	6	6	S	69218	Enterobacter cancerogenus	0.000947298620101677
520	1	L020_1	1791	0.000114414545063456	4	1	S	61645	Enterobacter asburiae	0.000631532413401118
520	1	L020_1	1793	5.72072725317279e-05	2	0	S	158836	Enterobacter hormaechei	0.000315766206700559
520	1	L020_1	1795	5.72072725317279e-05	2	2	S	2027919	Enterobacter cloacae complex sp.	0.000315766206700559
520	1	L020_1	1796	2.86036362658639e-05	1	1	S	299767	Enterobacter ludwigii	0.000157883103350279
520	1	L020_1	1797	0.000200225453861048	7	7	S	1692238	Enterobacter sp. FY-07	0.00110518172345196
520	1	L020_1	1798	0.00014301818132932	5	5	S	1914861	Enterobacter sp. SA187	0.000789415516751397
520	1	L020_1	1799	5.72072725317279e-05	2	2	S	399742	Enterobacter sp. 638	0.000315766206700559
520	1	L020_1	1800	2.86036362658639e-05	1	1	S	1166130	Enterobacter sp. R4-368	0.000157883103350279
520	1	L020_1	1801	0.00240270544633257	84	16	G	570	Klebsiella	0.0132621806814235
520	1	L020_1	1802	0.00120135272316629	42	33	S	573	Klebsiella pneumoniae	0.00663109034071174
520	1	L020_1	1806	0.000371847271456231	13	13	S	571	Klebsiella oxytoca	0.00205248034355363
520	1	L020_1	1807	0.00014301818132932	5	5	S	548	Klebsiella aerogenes	0.000789415516751397
520	1	L020_1	1808	0.000114414545063456	4	3	S	1463165	Klebsiella quasipneumoniae	0.000631532413401118
520	1	L020_1	1810	5.72072725317279e-05	2	2	S	1934254	Klebsiella sp. M5al	0.000315766206700559
520	1	L020_1	1811	2.86036362658639e-05	1	1	S	1134687	Klebsiella michiganensis	0.000157883103350279
520	1	L020_1	1812	2.86036362658639e-05	1	1	S	2026240	Klebsiella quasivariicola	0.000157883103350279
520	1	L020_1	1813	0.00094391999677351	33	2	G	160674	Raoultella	0.00521014241055922
520	1	L020_1	1814	0.000772298179178326	27	27	S	54291	Raoultella ornithinolytica	0.00426284379045755
520	1	L020_1	1815	0.000114414545063456	4	4	S	575	Raoultella planticola	0.000631532413401118
520	1	L020_1	1816	0.00080090181544419	28	7	G	1330547	Kosakonia	0.00442072689380782
520	1	L020_1	1817	0.000257432726392775	9	9	S	208223	Kosakonia cowanii	0.00142094793015252
520	1	L020_1	1818	0.000171621817595184	6	6	S	497725	Kosakonia oryzae	0.000947298620101677
520	1	L020_1	1819	0.00014301818132932	5	4	S	1158459	Kosakonia sacchari	0.000789415516751397
520	1	L020_1	1821	2.86036362658639e-05	1	1	S	283686	Kosakonia radicincitans	0.000157883103350279
520	1	L020_1	1824	0.000257432726392775	9	9	S	693444	Enterobacteriaceae bacterium strain FGI 57	0.00142094793015252
520	1	L020_1	1825	0.000114414545063456	4	4	S	891974	Plautia stali symbiont	0.000631532413401118
520	1	L020_1	1826	5.72072725317279e-05	2	2	S	2066051	Enterobacteriaceae bacterium ENNIH1	0.000315766206700559
520	1	L020_1	1827	5.72072725317279e-05	2	2	S	2282309	Enterobacteriaceae bacterium w17	0.000315766206700559
520	1	L020_1	1829	2.86036362658639e-05	1	0	G	472825	Candidatus Purcelliella	0.000157883103350279
520	1	L020_1	1830	2.86036362658639e-05	1	1	S	472834	Candidatus Purcelliella pentastirinorum	0.000157883103350279
520	1	L020_1	1831	0.000514865452785551	18	0	G	1330545	Lelliottia	0.00284189586030503
520	1	L020_1	1832	0.000286036362658639	10	10	S	61646	Lelliottia amnigena	0.00157883103350279
520	1	L020_1	1833	8.58109087975918e-05	3	3	S	1907578	Lelliottia jeotgali	0.000473649310050838
520	1	L020_1	1834	8.58109087975918e-05	3	3	S	2153385	Lelliottia sp. WB101	0.000473649310050838
520	1	L020_1	1835	5.72072725317279e-05	2	2	S	69220	Lelliottia nimipressuralis	0.000315766206700559
520	1	L020_1	1836	0.000400450907722095	14	0	G	1330546	Pluralibacter	0.00221036344690391
520	1	L020_1	1837	0.000314639998924503	11	11	S	1334193	Enterobacter lignolyticus	0.00173671413685307
520	1	L020_1	1838	8.58109087975918e-05	3	3	S	61647	Pluralibacter gergoviae	0.000473649310050838
520	1	L020_1	1839	0.000343243635190367	12	3	G	413496	Cronobacter	0.00189459724020335
520	1	L020_1	1840	8.58109087975918e-05	3	2	S	28141	Cronobacter sakazakii	0.000473649310050838
520	1	L020_1	1842	8.58109087975918e-05	3	0	S	1163710	Cronobacter condimenti	0.000473649310050838
520	1	L020_1	1844	2.86036362658639e-05	1	0	S	413497	Cronobacter dublinensis	0.000157883103350279
520	1	L020_1	1847	2.86036362658639e-05	1	0	S	413501	Cronobacter muytjensii	0.000157883103350279
520	1	L020_1	1849	2.86036362658639e-05	1	1	S	413503	Cronobacter malonaticus	0.000157883103350279
520	1	L020_1	1850	0.000286036362658639	10	0	G	158483	Cedecea	0.00157883103350279
520	1	L020_1	1851	0.000286036362658639	10	10	S	158822	Cedecea neteri	0.00157883103350279
520	1	L020_1	1852	0.000171621817595184	6	0	G	83654	Leclercia	0.000947298620101677
520	1	L020_1	1853	0.000114414545063456	4	4	S	1920114	Leclercia sp. LSNIH1	0.000631532413401118
520	1	L020_1	1854	2.86036362658639e-05	1	1	S	83655	Leclercia adecarboxylata	0.000157883103350279
520	1	L020_1	1855	2.86036362658639e-05	1	1	S	1920116	Leclercia sp. LSNIH3	0.000157883103350279
520	1	L020_1	1856	8.58109087975918e-05	3	0	G	1335483	Shimwellia	0.000473649310050838
520	1	L020_1	1857	8.58109087975918e-05	3	0	S	563	Shimwellia blattae	0.000473649310050838
520	1	L020_1	1859	5.72072725317279e-05	2	0	G	2172100	Limnobaculum	0.000315766206700559
520	1	L020_1	1860	5.72072725317279e-05	2	2	S	2172103	Limnobaculum parvum	0.000315766206700559
520	1	L020_1	1861	2.86036362658639e-05	1	0	G	409304	Candidatus Ishikawaella	0.000157883103350279
520	1	L020_1	1862	2.86036362658639e-05	1	0	S	168169	Candidatus Ishikawaella capsulata	0.000157883103350279
520	1	L020_1	1864	2.86036362658639e-05	1	0	G	929812	Gibbsiella	0.000157883103350279
520	1	L020_1	1865	2.86036362658639e-05	1	1	S	929813	Gibbsiella quercinecans	0.000157883103350279
520	1	L020_1	1866	0.00180202908474943	63	0	F	1903411	Yersiniaceae	0.00994663551106761
520	1	L020_1	1867	0.00157319999462252	55	0	G	629	Yersinia	0.00868357068426537
520	1	L020_1	1869	0.00148738908582492	52	46	S	632	Yersinia pestis	0.00820992137421453
520	1	L020_1	1873	5.72072725317279e-05	2	1	S	630	Yersinia enterocolitica	0.000315766206700559
520	1	L020_1	1875	2.86036362658639e-05	1	1	S	935293	Yersinia entomophaga	0.000157883103350279
520	1	L020_1	1876	0.000200225453861048	7	1	G	613	Serratia	0.00110518172345196
520	1	L020_1	1877	8.58109087975918e-05	3	3	S	61651	Serratia ficaria	0.000473649310050838
520	1	L020_1	1878	2.86036362658639e-05	1	1	S	82996	Serratia plymuthica	0.000157883103350279
520	1	L020_1	1879	2.86036362658639e-05	1	0	S	614	Serratia liquefaciens	0.000157883103350279
520	1	L020_1	1881	2.86036362658639e-05	1	1	S	671990	Serratia sp. FGI94	0.000157883103350279
520	1	L020_1	1882	2.86036362658639e-05	1	1	G	34037	Rahnella	0.000157883103350279
520	1	L020_1	1883	0.000429054543987959	15	0	F	1903409	Erwiniaceae	0.00236824655025419
520	1	L020_1	1884	0.000314639998924503	11	0	G	53335	Pantoea	0.00173671413685307
520	1	L020_1	1885	0.000171621817595184	6	6	S	553	Pantoea ananatis	0.000947298620101677
520	1	L020_1	1886	5.72072725317279e-05	2	2	S	1076550	Pantoea rwandensis	0.000315766206700559
520	1	L020_1	1888	5.72072725317279e-05	2	2	S	549	Pantoea agglomerans	0.000315766206700559
520	1	L020_1	1889	2.86036362658639e-05	1	1	S	1484158	Pantoea sp. PSNIH1	0.000157883103350279
520	1	L020_1	1890	8.58109087975918e-05	3	0	G	32199	Buchnera	0.000473649310050838
520	1	L020_1	1891	8.58109087975918e-05	3	1	S	9	Buchnera aphidicola	0.000473649310050838
520	1	L020_1	1894	2.86036362658639e-05	1	0	G	551	Erwinia	0.000157883103350279
520	1	L020_1	1895	2.86036362658639e-05	1	0	S	182337	Erwinia billingiae	0.000157883103350279
520	1	L020_1	1897	0.000228829090126911	8	0	F	1903412	Hafniaceae	0.00126306482680224
520	1	L020_1	1898	0.000171621817595184	6	6	G	635	Edwardsiella	0.000947298620101677
520	1	L020_1	1899	5.72072725317279e-05	2	0	G	568	Hafnia	0.000315766206700559
520	1	L020_1	1900	5.72072725317279e-05	2	2	S	569	Hafnia alvei	0.000315766206700559
520	1	L020_1	1901	5.72072725317279e-05	2	0	F	1903410	Pectobacteriaceae	0.000315766206700559
520	1	L020_1	1902	2.86036362658639e-05	1	1	G	122277	Pectobacterium	0.000157883103350279
520	1	L020_1	1903	2.86036362658639e-05	1	0	G	204037	Dickeya	0.000157883103350279
520	1	L020_1	1904	2.86036362658639e-05	1	1	S	204038	Dickeya dadantii	0.000157883103350279
520	1	L020_1	1905	0.00537748361798242	188	0	O	135625	Pasteurellales	0.0296820234298525
520	1	L020_1	1906	0.00537748361798242	188	3	F	712	Pasteurellaceae	0.0296820234298525
520	1	L020_1	1907	0.00503423998279205	176	3	G	724	Haemophilus	0.0277874261896492
520	1	L020_1	1908	0.00443356362120891	155	30	S	729	Haemophilus parainfluenzae	0.0244718810192933
520	1	L020_1	1910	0.000200225453861048	7	7	S	249188	Haemophilus pittmaniae	0.00110518172345196
520	1	L020_1	1911	0.000171621817595184	6	5	S	727	Haemophilus influenzae	0.000947298620101677
520	1	L020_1	1913	0.000114414545063456	4	4	S	726	Haemophilus haemolyticus	0.000631532413401118
520	1	L020_1	1914	2.86036362658639e-05	1	1	S	730	Haemophilus ducreyi	0.000157883103350279
520	1	L020_1	1915	0.00014301818132932	5	0	G	416916	Aggregatibacter	0.000789415516751397
520	1	L020_1	1916	8.58109087975918e-05	3	1	S	732	Aggregatibacter aphrophilus	0.000473649310050838
520	1	L020_1	1918	5.72072725317279e-05	2	0	S	739	Aggregatibacter segnis	0.000315766206700559
520	1	L020_1	1920	2.86036362658639e-05	1	0	G	713	Actinobacillus	0.000157883103350279
520	1	L020_1	1921	2.86036362658639e-05	1	0	S	67854	Actinobacillus succinogenes	0.000157883103350279
520	1	L020_1	1923	2.86036362658639e-05	1	0	G	745	Pasteurella	0.000157883103350279
520	1	L020_1	1924	2.86036362658639e-05	1	0	S	747	Pasteurella multocida	0.000157883103350279
520	1	L020_1	1927	2.86036362658639e-05	1	0	G	75984	Mannheimia	0.000157883103350279
520	1	L020_1	1928	2.86036362658639e-05	1	1	S	85404	Mannheimia varigena	0.000157883103350279
520	1	L020_1	1931	2.86036362658639e-05	1	1	S	1679001	Pasteurellaceae bacterium NI1060	0.000157883103350279
520	1	L020_1	1932	0.00360405816949886	126	0	O	72274	Pseudomonadales	0.0198932710221352
520	1	L020_1	1933	0.00340383271563781	119	0	F	135621	Pseudomonadaceae	0.0187880892986833
520	1	L020_1	1934	0.00340383271563781	119	20	G	286	Pseudomonas	0.0187880892986833
520	1	L020_1	1936	0.000629279997849007	22	22	S	287	Pseudomonas aeruginosa	0.00347342827370615
520	1	L020_1	1937	8.58109087975918e-05	3	2	S	300	Pseudomonas mendocina	0.000473649310050838
520	1	L020_1	1939	5.72072725317279e-05	2	0	S	53412	Pseudomonas resinovorans	0.000315766206700559
520	1	L020_1	1941	2.86036362658639e-05	1	1	S	53408	Pseudomonas citronellolis	0.000157883103350279
520	1	L020_1	1943	2.86036362658639e-05	1	1	S	1149133	Pseudomonas furukawaii	0.000157883103350279
520	1	L020_1	1945	0.000514865452785551	18	18	S	296	Pseudomonas fragi	0.00284189586030503
520	1	L020_1	1946	2.86036362658639e-05	1	0	S	587753	Pseudomonas chlororaphis	0.000157883103350279
520	1	L020_1	1949	0.000286036362658639	10	10	S	303	Pseudomonas putida	0.00157883103350279
520	1	L020_1	1950	5.72072725317279e-05	2	2	S	76759	Pseudomonas monteilii	0.000315766206700559
520	1	L020_1	1952	0.00014301818132932	5	4	S	294	Pseudomonas fluorescens	0.000789415516751397
520	1	L020_1	1954	0.000114414545063456	4	4	S	129817	Pseudomonas brenneri	0.000631532413401118
520	1	L020_1	1955	2.86036362658639e-05	1	1	S	29442	Pseudomonas tolaasii	0.000157883103350279
520	1	L020_1	1956	2.86036362658639e-05	1	1	S	651740	Pseudomonas cedrina	0.000157883103350279
520	1	L020_1	1958	2.86036362658639e-05	1	1	S	33069	Pseudomonas viridiflava	0.000157883103350279
520	1	L020_1	1959	2.86036362658639e-05	1	0	S	36746	Pseudomonas cichorii	0.000157883103350279
520	1	L020_1	1962	2.86036362658639e-05	1	1	S	317	Pseudomonas syringae	0.000157883103350279
520	1	L020_1	1963	0.000114414545063456	4	4	S	1856685	Pseudomonas sp. TCU-HL1	0.000631532413401118
520	1	L020_1	1964	5.72072725317279e-05	2	2	S	364197	Pseudomonas pohangensis	0.000315766206700559
520	1	L020_1	1965	5.72072725317279e-05	2	2	S	1245526	Pseudomonas guangdongensis	0.000315766206700559
520	1	L020_1	1966	5.72072725317279e-05	2	2	S	1392877	Pseudomonas oryzae	0.000315766206700559
520	1	L020_1	1967	5.72072725317279e-05	2	2	S	2213057	Pseudomonas sp. R2A2	0.000315766206700559
520	1	L020_1	1968	2.86036362658639e-05	1	1	S	198620	Pseudomonas koreensis	0.000157883103350279
520	1	L020_1	1969	2.86036362658639e-05	1	1	S	198618	Pseudomonas umsongensis	0.000157883103350279
520	1	L020_1	1970	2.86036362658639e-05	1	1	S	219572	Pseudomonas antarctica	0.000157883103350279
520	1	L020_1	1971	2.86036362658639e-05	1	1	S	1788301	Pseudomonas versuta	0.000157883103350279
520	1	L020_1	1972	2.86036362658639e-05	1	1	S	237610	Pseudomonas psychrotolerans	0.000157883103350279
520	1	L020_1	1973	2.86036362658639e-05	1	1	S	2054915	Pseudomonas sp. 09C 129	0.000157883103350279
520	1	L020_1	1974	2.86036362658639e-05	1	1	S	150396	Pseudomonas sp. MT-1	0.000157883103350279
520	1	L020_1	1977	2.86036362658639e-05	1	1	S	316	Pseudomonas stutzeri	0.000157883103350279
520	1	L020_1	1978	2.86036362658639e-05	1	1	S	1628086	Pseudomonas kribbensis	0.000157883103350279
520	1	L020_1	1979	0.000200225453861048	7	0	F	468	Moraxellaceae	0.00110518172345196
520	1	L020_1	1980	0.00014301818132932	5	3	G	469	Acinetobacter	0.000789415516751397
520	1	L020_1	1981	2.86036362658639e-05	1	0	S	40214	Acinetobacter johnsonii	0.000157883103350279
520	1	L020_1	1984	2.86036362658639e-05	1	1	S	106654	Acinetobacter nosocomialis	0.000157883103350279
520	1	L020_1	1985	2.86036362658639e-05	1	0	G	475	Moraxella	0.000157883103350279
520	1	L020_1	1986	2.86036362658639e-05	1	1	S	34062	Moraxella osloensis	0.000157883103350279
520	1	L020_1	1987	2.86036362658639e-05	1	0	G	497	Psychrobacter	0.000157883103350279
520	1	L020_1	1988	2.86036362658639e-05	1	1	S	1699624	Psychrobacter sp. P11G5	0.000157883103350279
520	1	L020_1	1989	0.000686487270380734	24	0	O	135619	Oceanospirillales	0.00378919448040671
520	1	L020_1	1990	0.000543469089051415	19	2	F	28256	Halomonadaceae	0.00299977896365531
520	1	L020_1	1991	0.000343243635190367	12	3	G	2745	Halomonas	0.00189459724020335
520	1	L020_1	1992	8.58109087975918e-05	3	3	S	475662	Halomonas beimenensis	0.000473649310050838
520	1	L020_1	1993	5.72072725317279e-05	2	2	S	1897729	Halomonas aestuarii	0.000315766206700559
520	1	L020_1	1994	5.72072725317279e-05	2	2	S	1666906	Halomonas sp. HL-93	0.000315766206700559
520	1	L020_1	1995	2.86036362658639e-05	1	1	S	1883416	Halomonas sp. 1513	0.000157883103350279
520	1	L020_1	1996	2.86036362658639e-05	1	0	S	2746	Halomonas elongata	0.000157883103350279
520	1	L020_1	1998	0.000114414545063456	4	0	G	376488	Halotalea	0.000631532413401118
520	1	L020_1	1999	0.000114414545063456	4	4	S	376489	Halotalea alkalilenta	0.000631532413401118
520	1	L020_1	2000	2.86036362658639e-05	1	0	G	404432	Salinicola	0.000157883103350279
520	1	L020_1	2001	2.86036362658639e-05	1	1	S	1771309	Salinicola tamaricis	0.000157883103350279
520	1	L020_1	2002	0.000114414545063456	4	0	F	135620	Oceanospirillaceae	0.000631532413401118
520	1	L020_1	2003	8.58109087975918e-05	3	0	G	48075	Marinobacterium	0.000473649310050838
520	1	L020_1	2004	8.58109087975918e-05	3	3	S	1821621	Marinobacterium aestuarii	0.000473649310050838
520	1	L020_1	2005	2.86036362658639e-05	1	0	G	28253	Marinomonas	0.000157883103350279
520	1	L020_1	2006	2.86036362658639e-05	1	1	S	178399	Marinomonas primoryensis	0.000157883103350279
520	1	L020_1	2007	2.86036362658639e-05	1	0	F	255527	Saccharospirillaceae	0.000157883103350279
520	1	L020_1	2008	2.86036362658639e-05	1	0	G	231683	Saccharospirillum	0.000157883103350279
520	1	L020_1	2009	2.86036362658639e-05	1	1	S	2161747	Saccharospirillum mangrovi	0.000157883103350279
520	1	L020_1	2010	0.00065788363411487	23	0	O	135614	Xanthomonadales	0.00363131137705643
520	1	L020_1	2011	0.000514865452785551	18	1	F	32033	Xanthomonadaceae	0.00284189586030503
520	1	L020_1	2012	0.00014301818132932	5	5	G	338	Xanthomonas	0.000789415516751397
520	1	L020_1	2013	0.00014301818132932	5	2	G	40323	Stenotrophomonas	0.000789415516751397
520	1	L020_1	2015	2.86036362658639e-05	1	0	S	40324	Stenotrophomonas maltophilia	0.000157883103350279
520	1	L020_1	2017	2.86036362658639e-05	1	1	S	2072413	Stenotrophomonas sp. SAU14A_NAIMI4_5	0.000157883103350279
520	1	L020_1	2018	2.86036362658639e-05	1	1	S	216778	Stenotrophomonas rhizophila	0.000157883103350279
520	1	L020_1	2019	5.72072725317279e-05	2	0	G	68	Lysobacter	0.000315766206700559
520	1	L020_1	2020	2.86036362658639e-05	1	1	S	262324	Lysobacter gummosus	0.000157883103350279
520	1	L020_1	2021	2.86036362658639e-05	1	1	S	2290922	Lysobacter sp. TY2-98	0.000157883103350279
520	1	L020_1	2022	5.72072725317279e-05	2	0	G	2370	Xylella	0.000315766206700559
520	1	L020_1	2023	5.72072725317279e-05	2	2	S	2371	Xylella fastidiosa	0.000315766206700559
520	1	L020_1	2024	5.72072725317279e-05	2	0	G	83618	Pseudoxanthomonas	0.000315766206700559
520	1	L020_1	2025	5.72072725317279e-05	2	2	S	314722	Pseudoxanthomonas suwonensis	0.000315766206700559
520	1	L020_1	2026	2.86036362658639e-05	1	0	G	83614	Luteimonas	0.000157883103350279
520	1	L020_1	2027	2.86036362658639e-05	1	1	S	1896164	Luteimonas sp. JM171	0.000157883103350279
520	1	L020_1	2028	0.00014301818132932	5	0	F	1775411	Rhodanobacteraceae	0.000789415516751397
520	1	L020_1	2029	0.00014301818132932	5	0	G	231454	Dyella	0.000789415516751397
520	1	L020_1	2030	8.58109087975918e-05	3	0	S	231455	Dyella japonica	0.000473649310050838
520	1	L020_1	2032	5.72072725317279e-05	2	2	S	1379159	Dyella jiangningensis	0.000315766206700559
520	1	L020_1	2033	0.000486261816519687	17	0	O	135622	Alteromonadales	0.00268401275695475
520	1	L020_1	2034	0.000343243635190367	12	0	F	72275	Alteromonadaceae	0.00189459724020335
520	1	L020_1	2035	0.000314639998924503	11	1	G	2742	Marinobacter	0.00173671413685307
520	1	L020_1	2036	0.00014301818132932	5	4	S	2743	Marinobacter hydrocarbonoclasticus	0.000789415516751397
520	1	L020_1	2038	5.72072725317279e-05	2	2	S	1420917	Marinobacter salarius	0.000315766206700559
520	1	L020_1	2039	2.86036362658639e-05	1	1	S	490759	Marinobacter sp. BSs20148	0.000157883103350279
520	1	L020_1	2040	2.86036362658639e-05	1	1	S	1749259	Marinobacter sp. LQ44	0.000157883103350279
520	1	L020_1	2041	2.86036362658639e-05	1	1	S	1761794	Marinobacter sp. es.042	0.000157883103350279
520	1	L020_1	2042	2.86036362658639e-05	1	0	G	89404	Glaciecola	0.000157883103350279
520	1	L020_1	2043	2.86036362658639e-05	1	0	S	300231	Glaciecola nitratireducens	0.000157883103350279
520	1	L020_1	2045	8.58109087975918e-05	3	0	F	267892	Ferrimonadaceae	0.000473649310050838
520	1	L020_1	2046	8.58109087975918e-05	3	0	G	44011	Ferrimonas	0.000473649310050838
520	1	L020_1	2047	8.58109087975918e-05	3	0	S	44012	Ferrimonas balearica	0.000473649310050838
520	1	L020_1	2049	2.86036362658639e-05	1	0	F	267888	Pseudoalteromonadaceae	0.000157883103350279
520	1	L020_1	2050	2.86036362658639e-05	1	1	G	53246	Pseudoalteromonas	0.000157883103350279
520	1	L020_1	2051	2.86036362658639e-05	1	0	F	267890	Shewanellaceae	0.000157883103350279
520	1	L020_1	2052	2.86036362658639e-05	1	0	G	22	Shewanella	0.000157883103350279
520	1	L020_1	2053	2.86036362658639e-05	1	1	S	260364	Shewanella marisflavi	0.000157883103350279
520	1	L020_1	2056	0.00014301818132932	5	5	S	1248727	endosymbiont of unidentified scaly snail isolate Monju	0.000789415516751397
520	1	L020_1	2057	0.000114414545063456	4	4	S	83406	gamma proteobacterium HdN1	0.000631532413401118
520	1	L020_1	2058	2.86036362658639e-05	1	0	G	1608298	Thiolapillus	0.000157883103350279
520	1	L020_1	2059	2.86036362658639e-05	1	1	S	1076588	Thiolapillus brandeum	0.000157883103350279
520	1	L020_1	2060	0.000371847271456231	13	0	O	135623	Vibrionales	0.00205248034355363
520	1	L020_1	2061	0.000371847271456231	13	2	F	641	Vibrionaceae	0.00205248034355363
520	1	L020_1	2062	0.000257432726392775	9	3	G	662	Vibrio	0.00142094793015252
520	1	L020_1	2063	5.72072725317279e-05	2	2	S	666	Vibrio cholerae	0.000315766206700559
520	1	L020_1	2065	2.86036362658639e-05	1	1	S	691	Vibrio natriegens	0.000157883103350279
520	1	L020_1	2066	2.86036362658639e-05	1	1	S	672	Vibrio vulnificus	0.000157883103350279
520	1	L020_1	2067	2.86036362658639e-05	1	1	S	2014742	Vibrio sp. 2521-89	0.000157883103350279
520	1	L020_1	2068	2.86036362658639e-05	1	0	G	657	Photobacterium	0.000157883103350279
520	1	L020_1	2069	2.86036362658639e-05	1	0	S	1295392	Photobacterium gaetbulicola	0.000157883103350279
520	1	L020_1	2071	2.86036362658639e-05	1	0	G	2042066	Paraphotobacterium	0.000157883103350279
520	1	L020_1	2072	2.86036362658639e-05	1	1	S	1755811	Paraphotobacterium marinum	0.000157883103350279
520	1	L020_1	2073	0.000314639998924503	11	0	O	135613	Chromatiales	0.00173671413685307
520	1	L020_1	2074	0.000200225453861048	7	0	F	72276	Ectothiorhodospiraceae	0.00110518172345196
520	1	L020_1	2075	8.58109087975918e-05	3	0	G	106633	Thioalkalivibrio	0.000473649310050838
520	1	L020_1	2076	5.72072725317279e-05	2	0	S	186931	Thioalkalivibrio nitratireducens	0.000315766206700559
520	1	L020_1	2078	2.86036362658639e-05	1	0	S	108010	Thioalkalivibrio paradoxus	0.000157883103350279
520	1	L020_1	2080	8.58109087975918e-05	3	0	G	133193	Alkalilimnicola	0.000473649310050838
520	1	L020_1	2081	8.58109087975918e-05	3	0	S	351052	Alkalilimnicola ehrlichii	0.000473649310050838
520	1	L020_1	2083	2.86036362658639e-05	1	0	G	1335745	Spiribacter	0.000157883103350279
520	1	L020_1	2084	2.86036362658639e-05	1	1	S	1335757	Spiribacter curvatus	0.000157883103350279
520	1	L020_1	2085	8.58109087975918e-05	3	0	F	1046	Chromatiaceae	0.000473649310050838
520	1	L020_1	2086	5.72072725317279e-05	2	0	G	53392	Thiodictyon	0.000315766206700559
520	1	L020_1	2087	5.72072725317279e-05	2	2	S	1166950	Candidatus Thiodictyon syntrophicum	0.000315766206700559
520	1	L020_1	2088	2.86036362658639e-05	1	0	G	85072	Allochromatium	0.000157883103350279
520	1	L020_1	2089	2.86036362658639e-05	1	0	S	1049	Allochromatium vinosum	0.000157883103350279
520	1	L020_1	2091	2.86036362658639e-05	1	0	F	255526	Halothiobacillaceae	0.000157883103350279
520	1	L020_1	2092	2.86036362658639e-05	1	0	G	109262	Halothiobacillus	0.000157883103350279
520	1	L020_1	2093	2.86036362658639e-05	1	1	S	1860122	Halothiobacillus sp. LS2	0.000157883103350279
520	1	L020_1	2094	0.000228829090126911	8	0	O	135624	Aeromonadales	0.00126306482680224
520	1	L020_1	2095	0.000228829090126911	8	0	F	84642	Aeromonadaceae	0.00126306482680224
520	1	L020_1	2096	0.000228829090126911	8	2	G	642	Aeromonas	0.00126306482680224
520	1	L020_1	2097	8.58109087975918e-05	3	3	S	2033032	Aeromonas sp. CA23	0.000473649310050838
520	1	L020_1	2098	5.72072725317279e-05	2	1	S	645	Aeromonas salmonicida	0.000315766206700559
520	1	L020_1	2101	2.86036362658639e-05	1	1	S	652	Aeromonas schubertii	0.000157883103350279
520	1	L020_1	2102	0.000200225453861048	7	0	O	1706369	Cellvibrionales	0.00110518172345196
520	1	L020_1	2103	0.000114414545063456	4	2	F	1706371	Cellvibrionaceae	0.000631532413401118
520	1	L020_1	2104	5.72072725317279e-05	2	0	G	10	Cellvibrio	0.000315766206700559
520	1	L020_1	2105	2.86036362658639e-05	1	0	S	155077	Cellvibrio japonicus	0.000157883103350279
520	1	L020_1	2107	2.86036362658639e-05	1	1	S	1987723	Cellvibrio sp. PSBB006	0.000157883103350279
520	1	L020_1	2108	8.58109087975918e-05	3	0	F	1706372	Halieaceae	0.000473649310050838
520	1	L020_1	2109	8.58109087975918e-05	3	0	G	1217416	Halioglobus	0.000473649310050838
520	1	L020_1	2110	8.58109087975918e-05	3	3	S	930806	Halioglobus pacificus	0.000473649310050838
520	1	L020_1	2111	0.00014301818132932	5	0	O	118969	Legionellales	0.000789415516751397
520	1	L020_1	2112	0.00014301818132932	5	0	F	444	Legionellaceae	0.000789415516751397
520	1	L020_1	2113	0.00014301818132932	5	3	G	445	Legionella	0.000789415516751397
520	1	L020_1	2114	5.72072725317279e-05	2	2	S	446	Legionella pneumophila	0.000315766206700559
520	1	L020_1	2115	0.00014301818132932	5	0	O	1692040	Acidiferrobacterales	0.000789415516751397
520	1	L020_1	2116	0.00014301818132932	5	0	F	1692041	Acidiferrobacteraceae	0.000789415516751397
520	1	L020_1	2117	5.72072725317279e-05	2	0	G	1692042	Sulfurifustis	0.000315766206700559
520	1	L020_1	2118	5.72072725317279e-05	2	2	S	1675686	Sulfurifustis variabilis	0.000315766206700559
520	1	L020_1	2119	5.72072725317279e-05	2	0	G	1744881	Sulfuricaulis	0.000315766206700559
520	1	L020_1	2120	5.72072725317279e-05	2	2	S	1620215	Sulfuricaulis limicola	0.000315766206700559
520	1	L020_1	2121	2.86036362658639e-05	1	0	G	986106	Acidiferrobacter	0.000157883103350279
520	1	L020_1	2122	2.86036362658639e-05	1	1	S	1281578	Acidiferrobacter sp. SPIII_3	0.000157883103350279
520	1	L020_1	2123	8.58109087975918e-05	3	0	O	72273	Thiotrichales	0.000473649310050838
520	1	L020_1	2124	5.72072725317279e-05	2	2	F	34064	Francisellaceae	0.000315766206700559
520	1	L020_1	2125	2.86036362658639e-05	1	0	F	135617	Thiotrichaceae	0.000157883103350279
520	1	L020_1	2126	2.86036362658639e-05	1	0	G	40751	Thioploca	0.000157883103350279
520	1	L020_1	2127	2.86036362658639e-05	1	1	S	40754	Thioploca ingrica	0.000157883103350279
520	1	L020_1	2128	8.58109087975918e-05	3	0	O	1934945	Immundisolibacterales	0.000473649310050838
520	1	L020_1	2129	8.58109087975918e-05	3	0	F	1934946	Immundisolibacteraceae	0.000473649310050838
520	1	L020_1	2130	8.58109087975918e-05	3	0	G	1934947	Immundisolibacter	0.000473649310050838
520	1	L020_1	2131	8.58109087975918e-05	3	3	S	1810504	Immundisolibacter cernigliae	0.000473649310050838
520	1	L020_1	2132	5.72072725317279e-05	2	0	O	742030	Salinisphaerales	0.000315766206700559
520	1	L020_1	2133	5.72072725317279e-05	2	0	F	742031	Salinisphaeraceae	0.000315766206700559
520	1	L020_1	2134	5.72072725317279e-05	2	0	G	180541	Salinisphaera	0.000315766206700559
520	1	L020_1	2135	5.72072725317279e-05	2	2	S	2183911	Salinisphaera sp. LB1	0.000315766206700559
520	1	L020_1	2136	2.86036362658639e-05	1	0	O	1775403	Nevskiales	0.000157883103350279
520	1	L020_1	2137	2.86036362658639e-05	1	0	F	568386	Sinobacteraceae	0.000157883103350279
520	1	L020_1	2138	2.86036362658639e-05	1	0	G	469322	Steroidobacter	0.000157883103350279
520	1	L020_1	2139	2.86036362658639e-05	1	1	S	465721	Steroidobacter denitrificans	0.000157883103350279
520	1	L020_1	2141	0.311093148027536	10876	24	C	28221	Deltaproteobacteria	1.71713663203764
520	1	L020_1	2142	0.307918144402025	10765	6	O	213115	Desulfovibrionales	1.69961160756576
520	1	L020_1	2143	0.307431882585506	10748	10	F	194924	Desulfovibrionaceae	1.6969275948088
520	1	L020_1	2144	0.306344944407403	10710	83	G	872	Desulfovibrio	1.69092803688149
520	1	L020_1	2145	0.30111047897075	10527	10527	S	901	Desulfovibrio piger	1.66203542896839
520	1	L020_1	2146	0.0010297309055711	36	18	S	881	Desulfovibrio vulgaris	0.00568379172061006
520	1	L020_1	2149	0.00065788363411487	23	23	S	44742	Desulfovibrio fairfieldensis	0.00363131137705643
520	1	L020_1	2150	0.000314639998924503	11	0	S	58180	Desulfovibrio alaskensis	0.00173671413685307
520	1	L020_1	2152	0.000286036362658639	10	0	S	879	Desulfovibrio gigas	0.00157883103350279
520	1	L020_1	2154	0.000200225453861048	7	0	S	873	Desulfovibrio africanus	0.00110518172345196
520	1	L020_1	2156	0.000114414545063456	4	4	S	644968	Desulfovibrio sp. FW1012B	0.000631532413401118
520	1	L020_1	2157	0.000114414545063456	4	4	S	1725232	Candidatus Desulfovibrio trichonymphae	0.000631532413401118
520	1	L020_1	2158	8.58109087975918e-05	3	0	S	876	Desulfovibrio desulfuricans	0.000473649310050838
520	1	L020_1	2160	2.86036362658639e-05	1	0	S	880	Desulfovibrio salexigens	0.000157883103350279
520	1	L020_1	2162	2.86036362658639e-05	1	0	S	184917	Desulfovibrio magneticus	0.000157883103350279
520	1	L020_1	2164	0.000743694542912462	26	0	G	41707	Lawsonia	0.00410496068710727
520	1	L020_1	2165	0.000743694542912462	26	26	S	29546	Lawsonia intracellularis	0.00410496068710727
520	1	L020_1	2166	5.72072725317279e-05	2	0	G	2035811	Pseudodesulfovibrio	0.000315766206700559
520	1	L020_1	2167	2.86036362658639e-05	1	0	S	182210	Pseudodesulfovibrio aespoeensis	0.000157883103350279
520	1	L020_1	2169	2.86036362658639e-05	1	1	S	1716143	Pseudodesulfovibrio indicus	0.000157883103350279
520	1	L020_1	2170	0.000314639998924503	11	0	F	213116	Desulfomicrobiaceae	0.00173671413685307
520	1	L020_1	2171	0.000314639998924503	11	0	G	898	Desulfomicrobium	0.00173671413685307
520	1	L020_1	2172	0.000171621817595184	6	0	S	132132	Desulfomicrobium orale	0.000947298620101677
520	1	L020_1	2174	0.00014301818132932	5	0	S	899	Desulfomicrobium baculatum	0.000789415516751397
520	1	L020_1	2176	0.00105833454183697	37	0	O	29	Myxococcales	0.00584167482396034
520	1	L020_1	2178	0.000257432726392775	9	0	F	39	Archangiaceae	0.00142094793015252
520	1	L020_1	2179	0.000114414545063456	4	0	G	44	Melittangium	0.000631532413401118
520	1	L020_1	2180	0.000114414545063456	4	0	S	83453	Melittangium boletus	0.000631532413401118
520	1	L020_1	2182	8.58109087975918e-05	3	0	G	47	Archangium	0.000473649310050838
520	1	L020_1	2183	8.58109087975918e-05	3	3	S	48	Archangium gephyra	0.000473649310050838
520	1	L020_1	2184	5.72072725317279e-05	2	0	G	42	Cystobacter	0.000315766206700559
520	1	L020_1	2185	5.72072725317279e-05	2	2	S	43	Cystobacter fuscus	0.000315766206700559
520	1	L020_1	2186	0.000257432726392775	9	0	F	1524215	Anaeromyxobacteraceae	0.00142094793015252
520	1	L020_1	2187	0.000257432726392775	9	1	G	161492	Anaeromyxobacter	0.00142094793015252
520	1	L020_1	2188	0.000171621817595184	6	6	S	404589	Anaeromyxobacter sp. Fw109-5	0.000947298620101677
520	1	L020_1	2189	5.72072725317279e-05	2	0	S	161493	Anaeromyxobacter dehalogenans	0.000315766206700559
520	1	L020_1	2191	0.000200225453861048	7	0	F	31	Myxococcaceae	0.00110518172345196
520	1	L020_1	2192	0.000171621817595184	6	2	G	32	Myxococcus	0.000947298620101677
520	1	L020_1	2193	5.72072725317279e-05	2	0	S	34	Myxococcus xanthus	0.000315766206700559
520	1	L020_1	2195	5.72072725317279e-05	2	0	S	83455	Myxococcus stipitatus	0.000315766206700559
520	1	L020_1	2197	2.86036362658639e-05	1	0	G	83461	Corallococcus	0.000157883103350279
520	1	L020_1	2198	2.86036362658639e-05	1	0	S	184914	Corallococcus coralloides	0.000157883103350279
520	1	L020_1	2200	5.72072725317279e-05	2	0	F	1524213	Vulgatibacteraceae	0.000315766206700559
520	1	L020_1	2201	5.72072725317279e-05	2	0	G	1524214	Vulgatibacter	0.000315766206700559
520	1	L020_1	2202	5.72072725317279e-05	2	2	S	1391653	Vulgatibacter incomptus	0.000315766206700559
520	1	L020_1	2204	5.72072725317279e-05	2	0	F	49	Polyangiaceae	0.000315766206700559
520	1	L020_1	2205	5.72072725317279e-05	2	0	G	39643	Sorangium	0.000315766206700559
520	1	L020_1	2206	5.72072725317279e-05	2	1	S	56	Sorangium cellulosum	0.000315766206700559
520	1	L020_1	2208	5.72072725317279e-05	2	0	F	1055686	Sandaracinaceae	0.000315766206700559
520	1	L020_1	2209	5.72072725317279e-05	2	0	G	1055688	Sandaracinus	0.000315766206700559
520	1	L020_1	2210	5.72072725317279e-05	2	2	S	927083	Sandaracinus amylolyticus	0.000315766206700559
520	1	L020_1	2212	2.86036362658639e-05	1	0	F	224464	Kofleriaceae	0.000157883103350279
520	1	L020_1	2213	2.86036362658639e-05	1	0	G	162027	Haliangium	0.000157883103350279
520	1	L020_1	2214	2.86036362658639e-05	1	0	S	80816	Haliangium ochraceum	0.000157883103350279
520	1	L020_1	2216	0.000886712724241782	31	1	O	69541	Desulfuromonadales	0.00489437620385866
520	1	L020_1	2217	0.000629279997849007	22	0	F	213422	Geobacteraceae	0.00347342827370615
520	1	L020_1	2218	0.000572072725317279	20	6	G	28231	Geobacter	0.00315766206700559
520	1	L020_1	2219	0.000171621817595184	6	0	S	225194	Geobacter bemidjiensis	0.000947298620101677
520	1	L020_1	2221	0.00014301818132932	5	5	S	443144	Geobacter sp. M21	0.000789415516751397
520	1	L020_1	2222	5.72072725317279e-05	2	2	S	35554	Geobacter sulfurreducens	0.000315766206700559
520	1	L020_1	2223	2.86036362658639e-05	1	1	S	1340425	Geobacter anodireducens	0.000157883103350279
520	1	L020_1	2224	5.72072725317279e-05	2	0	G	392332	Geoalkalibacter	0.000315766206700559
520	1	L020_1	2225	5.72072725317279e-05	2	2	S	483547	Geoalkalibacter subterraneus	0.000315766206700559
520	1	L020_1	2226	0.000228829090126911	8	0	F	213421	Desulfuromonadaceae	0.00126306482680224
520	1	L020_1	2227	0.000200225453861048	7	0	G	18	Pelobacter	0.00110518172345196
520	1	L020_1	2228	5.72072725317279e-05	2	0	S	19	Pelobacter carbinolicus	0.000315766206700559
520	1	L020_1	2230	5.72072725317279e-05	2	2	S	29542	Pelobacter acetylenicus	0.000315766206700559
520	1	L020_1	2231	5.72072725317279e-05	2	0	S	29543	Pelobacter propionicus	0.000315766206700559
520	1	L020_1	2233	2.86036362658639e-05	1	1	S	1842532	Pelobacter sp. SFB93	0.000157883103350279
520	1	L020_1	2234	2.86036362658639e-05	1	0	G	890	Desulfuromonas	0.000157883103350279
520	1	L020_1	2235	2.86036362658639e-05	1	1	S	1603606	Desulfuromonas soudanensis	0.000157883103350279
520	1	L020_1	2236	0.000400450907722095	14	0	O	213118	Desulfobacterales	0.00221036344690391
520	1	L020_1	2237	0.000343243635190367	12	0	F	213119	Desulfobacteraceae	0.00189459724020335
520	1	L020_1	2238	0.000171621817595184	6	0	G	896	Desulfococcus	0.000947298620101677
520	1	L020_1	2239	0.00014301818132932	5	0	S	181663	Desulfococcus oleovorans	0.000789415516751397
520	1	L020_1	2241	2.86036362658639e-05	1	1	S	897	Desulfococcus multivorans	0.000157883103350279
520	1	L020_1	2242	0.000171621817595184	6	0	G	218207	Desulfatibacillum	0.000947298620101677
520	1	L020_1	2243	0.000171621817595184	6	0	S	259354	Desulfatibacillum alkenivorans	0.000947298620101677
520	1	L020_1	2245	5.72072725317279e-05	2	0	F	213121	Desulfobulbaceae	0.000315766206700559
520	1	L020_1	2246	2.86036362658639e-05	1	0	G	893	Desulfobulbus	0.000157883103350279
520	1	L020_1	2247	2.86036362658639e-05	1	1	S	1986146	Desulfobulbus sp. ORNL	0.000157883103350279
520	1	L020_1	2248	2.86036362658639e-05	1	0	G	427922	Desulfurivibrio	0.000157883103350279
520	1	L020_1	2249	2.86036362658639e-05	1	0	S	427923	Desulfurivibrio alkaliphilus	0.000157883103350279
520	1	L020_1	2251	8.58109087975918e-05	3	0	O	1779134	Bradymonadales	0.000473649310050838
520	1	L020_1	2252	8.58109087975918e-05	3	0	F	1779135	Bradymonadaceae	0.000473649310050838
520	1	L020_1	2253	8.58109087975918e-05	3	0	G	1779136	Bradymonas	0.000473649310050838
520	1	L020_1	2254	8.58109087975918e-05	3	3	S	1548548	Bradymonas sediminis	0.000473649310050838
520	1	L020_1	2255	5.72072725317279e-05	2	0	O	453227	Desulfarculales	0.000315766206700559
520	1	L020_1	2256	5.72072725317279e-05	2	0	F	453228	Desulfarculaceae	0.000315766206700559
520	1	L020_1	2257	5.72072725317279e-05	2	0	G	453229	Desulfarculus	0.000315766206700559
520	1	L020_1	2258	5.72072725317279e-05	2	0	S	453230	Desulfarculus baarsii	0.000315766206700559
520	1	L020_1	2260	0.0174768217584429	611	3	C	29547	Epsilonproteobacteria	0.0964665761470207
520	1	L020_1	2261	0.0173910108496453	608	1	O	213849	Campylobacterales	0.0959929268369699
520	1	L020_1	2262	0.0171621817595184	600	0	F	72294	Campylobacteraceae	0.0947298620101677
520	1	L020_1	2263	0.0171049744869866	598	25	G	194	Campylobacter	0.0944140958034671
520	1	L020_1	2264	0.0137583490438806	481	472	S	195	Campylobacter coli	0.0759417727114844
520	1	L020_1	2266	0.00251711999139603	88	31	S	197	Campylobacter jejuni	0.0138937130948246
520	1	L020_1	2269	2.86036362658639e-05	1	0	S	200	Campylobacter curvus	0.000157883103350279
520	1	L020_1	2271	2.86036362658639e-05	1	0	S	827	Campylobacter ureolyticus	0.000157883103350279
520	1	L020_1	2273	2.86036362658639e-05	1	0	S	75658	Campylobacter lanienae	0.000157883103350279
520	1	L020_1	2275	2.86036362658639e-05	1	0	S	76517	Campylobacter hominis	0.000157883103350279
520	1	L020_1	2277	2.86036362658639e-05	1	0	G	28196	Arcobacter	0.000157883103350279
520	1	L020_1	2278	2.86036362658639e-05	1	1	S	944547	Arcobacter sp. L	0.000157883103350279
520	1	L020_1	2279	2.86036362658639e-05	1	1	G	57665	Sulfurospirillum	0.000157883103350279
520	1	L020_1	2280	0.000171621817595184	6	0	F	72293	Helicobacteraceae	0.000947298620101677
520	1	L020_1	2281	0.00014301818132932	5	3	G	202746	Sulfurimonas	0.000789415516751397
520	1	L020_1	2282	5.72072725317279e-05	2	0	S	1176482	Sulfurimonas gotlandica	0.000315766206700559
520	1	L020_1	2284	2.86036362658639e-05	1	0	G	286130	Sulfuricurvum	0.000157883103350279
520	1	L020_1	2285	2.86036362658639e-05	1	0	S	148813	Sulfuricurvum kujiense	0.000157883103350279
520	1	L020_1	2288	2.86036362658639e-05	1	0	G	269260	Nitratifractor	0.000157883103350279
520	1	L020_1	2289	2.86036362658639e-05	1	0	S	269261	Nitratifractor salsuginis	0.000157883103350279
520	1	L020_1	2291	0.0153315490385031	536	69	C	28211	Alphaproteobacteria	0.0846253433957498
520	1	L020_1	2292	0.00600676361583143	210	36	O	356	Rhizobiales	0.0331554517035587
520	1	L020_1	2293	0.0014301818132932	50	4	F	82115	Rhizobiaceae	0.00789415516751397
520	1	L020_1	2295	0.000915316360507646	32	8	G	379	Rhizobium	0.00505225930720894
520	1	L020_1	2296	0.000314639998924503	11	8	S	384	Rhizobium leguminosarum	0.00173671413685307
520	1	L020_1	2300	8.58109087975918e-05	3	1	S	29449	Rhizobium etli	0.000473649310050838
520	1	L020_1	2303	8.58109087975918e-05	3	3	S	2028343	Rhizobium sp. 11515TR	0.000473649310050838
520	1	L020_1	2304	5.72072725317279e-05	2	2	S	1981173	Rhizobium sp. NXC14	0.000315766206700559
520	1	L020_1	2305	2.86036362658639e-05	1	1	S	2048897	Rhizobium sp. NXC24	0.000157883103350279
520	1	L020_1	2306	2.86036362658639e-05	1	0	S	398	Rhizobium tropici	0.000157883103350279
520	1	L020_1	2308	2.86036362658639e-05	1	1	S	56730	Rhizobium gallicum	0.000157883103350279
520	1	L020_1	2309	2.86036362658639e-05	1	1	S	348824	Rhizobium favelukesii	0.000157883103350279
520	1	L020_1	2310	2.86036362658639e-05	1	1	S	1125847	Rhizobium sp. NT-26	0.000157883103350279
520	1	L020_1	2311	0.00014301818132932	5	1	G	357	Agrobacterium	0.000789415516751397
520	1	L020_1	2313	8.58109087975918e-05	3	2	S	358	Agrobacterium tumefaciens	0.000473649310050838
520	1	L020_1	2315	2.86036362658639e-05	1	1	S	359	Agrobacterium rhizogenes	0.000157883103350279
520	1	L020_1	2316	2.86036362658639e-05	1	0	G	1525371	Neorhizobium	0.000157883103350279
520	1	L020_1	2317	2.86036362658639e-05	1	0	S	399	Neorhizobium galegae	0.000157883103350279
520	1	L020_1	2321	0.000114414545063456	4	0	G	28105	Sinorhizobium	0.000631532413401118
520	1	L020_1	2322	0.000114414545063456	4	0	S	110321	Sinorhizobium medicae	0.000631532413401118
520	1	L020_1	2324	2.86036362658639e-05	1	0	G	106591	Ensifer	0.000157883103350279
520	1	L020_1	2325	2.86036362658639e-05	1	1	S	106592	Ensifer adhaerens	0.000157883103350279
520	1	L020_1	2326	2.86036362658639e-05	1	0	G	34019	Liberibacter	0.000157883103350279
520	1	L020_1	2327	2.86036362658639e-05	1	0	S	34021	Candidatus Liberibacter asiaticus	0.000157883103350279
520	1	L020_1	2329	0.000972523633039374	34	6	F	41294	Bradyrhizobiaceae	0.0053680255139095
520	1	L020_1	2330	0.000486261816519687	17	1	G	374	Bradyrhizobium	0.00268401275695475
520	1	L020_1	2331	0.00014301818132932	5	5	S	1437360	Bradyrhizobium erythrophlei	0.000789415516751397
520	1	L020_1	2332	5.72072725317279e-05	2	2	S	375	Bradyrhizobium japonicum	0.000315766206700559
520	1	L020_1	2333	5.72072725317279e-05	2	2	S	1274631	Bradyrhizobium icense	0.000315766206700559
520	1	L020_1	2334	5.72072725317279e-05	2	2	S	288000	Bradyrhizobium sp. BTAi1	0.000315766206700559
520	1	L020_1	2335	2.86036362658639e-05	1	1	S	376	Bradyrhizobium sp.	0.000157883103350279
520	1	L020_1	2336	2.86036362658639e-05	1	1	S	1404768	Bradyrhizobium sp. 2 39S1MB	0.000157883103350279
520	1	L020_1	2337	2.86036362658639e-05	1	1	S	1223566	Bradyrhizobium sp. CCGE-LA001	0.000157883103350279
520	1	L020_1	2338	2.86036362658639e-05	1	1	S	931866	Bradyrhizobium ottawaense	0.000157883103350279
520	1	L020_1	2339	2.86036362658639e-05	1	1	S	114615	Bradyrhizobium sp. ORS 278	0.000157883103350279
520	1	L020_1	2340	0.00014301818132932	5	0	G	1073	Rhodopseudomonas	0.000789415516751397
520	1	L020_1	2341	0.00014301818132932	5	4	S	1076	Rhodopseudomonas palustris	0.000789415516751397
520	1	L020_1	2343	0.000114414545063456	4	0	G	85413	Bosea	0.000631532413401118
520	1	L020_1	2344	5.72072725317279e-05	2	2	S	1526658	Bosea vaviloviae	0.000315766206700559
520	1	L020_1	2345	2.86036362658639e-05	1	1	S	1842539	Bosea sp. RAC05	0.000157883103350279
520	1	L020_1	2346	2.86036362658639e-05	1	1	S	2015316	Bosea sp. AS-1	0.000157883103350279
520	1	L020_1	2347	2.86036362658639e-05	1	0	G	911	Nitrobacter	0.000157883103350279
520	1	L020_1	2348	2.86036362658639e-05	1	0	S	912	Nitrobacter hamburgensis	0.000157883103350279
520	1	L020_1	2350	2.86036362658639e-05	1	0	G	1649510	Variibacter	0.000157883103350279
520	1	L020_1	2351	2.86036362658639e-05	1	1	S	1333996	Variibacter gotjawalensis	0.000157883103350279
520	1	L020_1	2352	0.000629279997849007	22	1	F	69277	Phyllobacteriaceae	0.00347342827370615
520	1	L020_1	2353	0.000400450907722095	14	4	G	68287	Mesorhizobium	0.00221036344690391
520	1	L020_1	2354	0.00014301818132932	5	0	S	381	Mesorhizobium loti	0.000789415516751397
520	1	L020_1	2356	8.58109087975918e-05	3	0	S	39645	Mesorhizobium ciceri	0.000473649310050838
520	1	L020_1	2358	5.72072725317279e-05	2	0	S	71433	Mesorhizobium amorphae	0.000315766206700559
520	1	L020_1	2360	8.58109087975918e-05	3	0	G	245876	Nitratireductor	0.000473649310050838
520	1	L020_1	2361	8.58109087975918e-05	3	3	S	1756988	Nitratireductor sp. OM-1	0.000473649310050838
520	1	L020_1	2362	5.72072725317279e-05	2	0	G	449972	Chelativorans	0.000315766206700559
520	1	L020_1	2363	5.72072725317279e-05	2	2	S	266779	Chelativorans sp. BNC1	0.000315766206700559
520	1	L020_1	2364	2.86036362658639e-05	1	0	G	31988	Aminobacter	0.000157883103350279
520	1	L020_1	2365	2.86036362658639e-05	1	1	S	83263	Aminobacter aminovorans	0.000157883103350279
520	1	L020_1	2366	2.86036362658639e-05	1	0	G	274591	Hoeflea	0.000157883103350279
520	1	L020_1	2367	2.86036362658639e-05	1	1	S	1620421	Hoeflea sp. IMCC20628	0.000157883103350279
520	1	L020_1	2368	0.000543469089051415	19	0	F	45401	Hyphomicrobiaceae	0.00299977896365531
520	1	L020_1	2369	0.000314639998924503	11	0	G	81	Hyphomicrobium	0.00173671413685307
520	1	L020_1	2370	0.000171621817595184	6	0	S	1427356	Hyphomicrobium nitrativorans	0.000947298620101677
520	1	L020_1	2372	0.00014301818132932	5	0	S	53399	Hyphomicrobium denitrificans	0.000789415516751397
520	1	L020_1	2374	0.00014301818132932	5	0	G	46913	Devosia	0.000789415516751397
520	1	L020_1	2375	8.58109087975918e-05	3	3	S	1643450	Devosia sp. H5989	0.000473649310050838
520	1	L020_1	2376	5.72072725317279e-05	2	2	S	1736675	Devosia sp. A16	0.000315766206700559
520	1	L020_1	2377	5.72072725317279e-05	2	0	G	1082930	Pelagibacterium	0.000315766206700559
520	1	L020_1	2378	5.72072725317279e-05	2	0	S	531813	Pelagibacterium halotolerans	0.000315766206700559
520	1	L020_1	2380	2.86036362658639e-05	1	0	G	59282	Blastochloris	0.000157883103350279
520	1	L020_1	2381	2.86036362658639e-05	1	1	S	1079	Blastochloris viridis	0.000157883103350279
520	1	L020_1	2382	0.000514865452785551	18	2	F	119045	Methylobacteriaceae	0.00284189586030503
520	1	L020_1	2383	0.000228829090126911	8	2	G	407	Methylobacterium	0.00126306482680224
520	1	L020_1	2384	8.58109087975918e-05	3	3	S	2202828	Methylobacterium sp. 17Sr1-43	0.000473649310050838
520	1	L020_1	2385	5.72072725317279e-05	2	2	S	925818	Methylobacterium sp. AMS5	0.000315766206700559
520	1	L020_1	2386	2.86036362658639e-05	1	0	S	114616	Methylobacterium nodulans	0.000157883103350279
520	1	L020_1	2388	0.00014301818132932	5	0	G	2282523	Methylorubrum	0.000789415516751397
520	1	L020_1	2389	0.000114414545063456	4	4	S	223967	Methylorubrum populi	0.000631532413401118
520	1	L020_1	2390	2.86036362658639e-05	1	0	S	408	Methylorubrum extorquens	0.000157883103350279
520	1	L020_1	2392	8.58109087975918e-05	3	0	G	186650	Microvirga	0.000473649310050838
520	1	L020_1	2393	5.72072725317279e-05	2	2	S	2082949	Microvirga sp. 17 mud 1-3	0.000315766206700559
520	1	L020_1	2394	2.86036362658639e-05	1	1	S	1882682	Microvirga ossetica	0.000157883103350279
520	1	L020_1	2395	0.000200225453861048	7	0	F	335928	Xanthobacteraceae	0.00110518172345196
520	1	L020_1	2396	0.000114414545063456	4	0	G	6	Azorhizobium	0.000631532413401118
520	1	L020_1	2397	0.000114414545063456	4	0	S	7	Azorhizobium caulinodans	0.000631532413401118
520	1	L020_1	2399	8.58109087975918e-05	3	0	G	279	Xanthobacter	0.000473649310050838
520	1	L020_1	2400	8.58109087975918e-05	3	0	S	280	Xanthobacter autotrophicus	0.000473649310050838
520	1	L020_1	2402	0.000171621817595184	6	0	F	2036754	Chelatococcaceae	0.000947298620101677
520	1	L020_1	2403	0.000171621817595184	6	1	G	28209	Chelatococcus	0.000947298620101677
520	1	L020_1	2404	8.58109087975918e-05	3	3	S	1702325	Chelatococcus sp. CO-6	0.000473649310050838
520	1	L020_1	2405	5.72072725317279e-05	2	2	S	444444	Chelatococcus daeguensis	0.000315766206700559
520	1	L020_1	2406	0.00014301818132932	5	0	F	119043	Rhodobiaceae	0.000789415516751397
520	1	L020_1	2407	0.000114414545063456	4	0	G	1541445	Candidatus Phaeomarinobacter	0.000631532413401118
520	1	L020_1	2408	0.000114414545063456	4	4	S	1458461	Candidatus Phaeomarinobacter ectocarpi	0.000631532413401118
520	1	L020_1	2409	2.86036362658639e-05	1	0	G	256616	Parvibaculum	0.000157883103350279
520	1	L020_1	2410	2.86036362658639e-05	1	0	S	256618	Parvibaculum lavamentivorans	0.000157883103350279
520	1	L020_1	2412	0.000114414545063456	4	1	F	31993	Methylocystaceae	0.000631532413401118
520	1	L020_1	2413	8.58109087975918e-05	3	0	G	133	Methylocystis	0.000473649310050838
520	1	L020_1	2414	5.72072725317279e-05	2	2	S	655015	Methylocystis bryophila	0.000315766206700559
520	1	L020_1	2415	2.86036362658639e-05	1	1	S	187303	Methylocystis sp. SC2	0.000157883103350279
520	1	L020_1	2416	8.58109087975918e-05	3	0	F	118882	Brucellaceae	0.000473649310050838
520	1	L020_1	2417	8.58109087975918e-05	3	1	G	528	Ochrobactrum	0.000473649310050838
520	1	L020_1	2418	5.72072725317279e-05	2	0	S	529	Ochrobactrum anthropi	0.000315766206700559
520	1	L020_1	2420	8.58109087975918e-05	3	0	F	255475	Aurantimonadaceae	0.000473649310050838
520	1	L020_1	2421	8.58109087975918e-05	3	0	G	293088	Martelella	0.000473649310050838
520	1	L020_1	2422	2.86036362658639e-05	1	0	S	293089	Martelella mediterranea	0.000157883103350279
520	1	L020_1	2424	2.86036362658639e-05	1	1	S	686597	Martelella sp. AD-3	0.000157883103350279
520	1	L020_1	2425	2.86036362658639e-05	1	1	S	1486262	Martelella endophytica	0.000157883103350279
520	1	L020_1	2426	5.72072725317279e-05	2	1	F	45404	Beijerinckiaceae	0.000315766206700559
520	1	L020_1	2427	2.86036362658639e-05	1	0	G	120652	Methylocella	0.000157883103350279
520	1	L020_1	2428	2.86036362658639e-05	1	0	S	199596	Methylocella silvestris	0.000157883103350279
520	1	L020_1	2430	2.86036362658639e-05	1	0	F	655351	Cohaesibacteraceae	0.000157883103350279
520	1	L020_1	2431	2.86036362658639e-05	1	0	G	655352	Cohaesibacter	0.000157883103350279
520	1	L020_1	2432	2.86036362658639e-05	1	1	S	1798205	Cohaesibacter sp. ES.047	0.000157883103350279
520	1	L020_1	2433	0.00251711999139603	88	2	O	204455	Rhodobacterales	0.0138937130948246
520	1	L020_1	2434	0.00243130908259843	85	14	F	31989	Rhodobacteraceae	0.0134200637847738
520	1	L020_1	2435	0.000400450907722095	14	0	G	265	Paracoccus	0.00221036344690391
520	1	L020_1	2436	0.00014301818132932	5	0	S	266	Paracoccus denitrificans	0.000789415516751397
520	1	L020_1	2438	8.58109087975918e-05	3	0	S	34003	Paracoccus aminophilus	0.000473649310050838
520	1	L020_1	2440	5.72072725317279e-05	2	2	S	2065379	Paracoccus sp. CBA4604	0.000315766206700559
520	1	L020_1	2441	2.86036362658639e-05	1	1	S	34004	Paracoccus aminovorans	0.000157883103350279
520	1	L020_1	2442	2.86036362658639e-05	1	1	S	147645	Paracoccus yeei	0.000157883103350279
520	1	L020_1	2443	2.86036362658639e-05	1	1	S	1077935	Paracoccus zhejiangensis	0.000157883103350279
520	1	L020_1	2444	2.86036362658639e-05	1	1	S	1945662	Paracoccus contaminans	0.000157883103350279
520	1	L020_1	2445	0.000228829090126911	8	2	G	60136	Sulfitobacter	0.00126306482680224
520	1	L020_1	2446	0.000171621817595184	6	6	S	1402135	Sulfitobacter pseudonitzschiae	0.000947298620101677
520	1	L020_1	2447	0.000171621817595184	6	0	G	1060	Rhodobacter	0.000947298620101677
520	1	L020_1	2448	5.72072725317279e-05	2	0	S	1061	Rhodobacter capsulatus	0.000315766206700559
520	1	L020_1	2450	5.72072725317279e-05	2	1	S	1063	Rhodobacter sphaeroides	0.000315766206700559
520	1	L020_1	2452	2.86036362658639e-05	1	1	S	1850250	Rhodobacter sp. LPB0142	0.000157883103350279
520	1	L020_1	2453	2.86036362658639e-05	1	1	S	2033869	Rhodobacter sp. CZR27	0.000157883103350279
520	1	L020_1	2454	0.000171621817595184	6	0	G	1097466	Defluviimonas	0.000947298620101677
520	1	L020_1	2455	0.000171621817595184	6	6	S	1335048	Defluviimonas alba	0.000947298620101677
520	1	L020_1	2456	0.000114414545063456	4	0	G	53945	Octadecabacter	0.000631532413401118
520	1	L020_1	2457	0.000114414545063456	4	4	S	1458307	Octadecabacter temperatus	0.000631532413401118
520	1	L020_1	2458	0.000114414545063456	4	0	G	97050	Ruegeria	0.000631532413401118
520	1	L020_1	2459	5.72072725317279e-05	2	0	S	89184	Ruegeria pomeroyi	0.000315766206700559
520	1	L020_1	2461	5.72072725317279e-05	2	2	S	2099786	Ruegeria sp. NKC1-1	0.000315766206700559
520	1	L020_1	2462	8.58109087975918e-05	3	0	G	309512	Dinoroseobacter	0.000473649310050838
520	1	L020_1	2463	8.58109087975918e-05	3	0	S	215813	Dinoroseobacter shibae	0.000473649310050838
520	1	L020_1	2465	5.72072725317279e-05	2	0	G	299261	Tateyamaria	0.000315766206700559
520	1	L020_1	2466	5.72072725317279e-05	2	2	S	299262	Tateyamaria omphalii	0.000315766206700559
520	1	L020_1	2467	5.72072725317279e-05	2	0	G	227873	Pannonibacter	0.000315766206700559
520	1	L020_1	2468	5.72072725317279e-05	2	2	S	121719	Pannonibacter phragmitetus	0.000315766206700559
520	1	L020_1	2469	5.72072725317279e-05	2	2	G	302485	Phaeobacter	0.000315766206700559
520	1	L020_1	2470	5.72072725317279e-05	2	0	G	159345	Roseibacterium	0.000315766206700559
520	1	L020_1	2471	5.72072725317279e-05	2	0	S	159346	Roseibacterium elongatum	0.000315766206700559
520	1	L020_1	2473	5.72072725317279e-05	2	0	G	367771	Marinovum	0.000315766206700559
520	1	L020_1	2474	5.72072725317279e-05	2	0	S	42444	Marinovum algicola	0.000315766206700559
520	1	L020_1	2476	5.72072725317279e-05	2	0	G	478070	Labrenzia	0.000315766206700559
520	1	L020_1	2477	5.72072725317279e-05	2	2	S	2021862	Labrenzia sp. VG12	0.000315766206700559
520	1	L020_1	2478	5.72072725317279e-05	2	0	G	58842	Sagittula	0.000315766206700559
520	1	L020_1	2479	5.72072725317279e-05	2	2	S	2009329	Sagittula sp. P11	0.000315766206700559
520	1	L020_1	2480	5.72072725317279e-05	2	0	G	34008	Rhodovulum	0.000315766206700559
520	1	L020_1	2481	5.72072725317279e-05	2	2	S	308754	Rhodovulum sp. MB263	0.000315766206700559
520	1	L020_1	2482	2.86036362658639e-05	1	0	G	360528	Pelagibaca	0.000157883103350279
520	1	L020_1	2483	2.86036362658639e-05	1	1	S	1250539	Pelagibaca abyssi	0.000157883103350279
520	1	L020_1	2484	2.86036362658639e-05	1	0	G	875170	Celeribacter	0.000157883103350279
520	1	L020_1	2485	2.86036362658639e-05	1	1	S	1758178	Celeribacter ethanolicus	0.000157883103350279
520	1	L020_1	2486	2.86036362658639e-05	1	1	G	354203	Yangia	0.000157883103350279
520	1	L020_1	2487	2.86036362658639e-05	1	0	G	1284657	Planktomarina	0.000157883103350279
520	1	L020_1	2488	2.86036362658639e-05	1	0	S	1284658	Planktomarina temperata	0.000157883103350279
520	1	L020_1	2490	2.86036362658639e-05	1	0	G	2211641	Yoonia	0.000157883103350279
520	1	L020_1	2491	2.86036362658639e-05	1	1	S	245188	Yoonia vestfoldensis	0.000157883103350279
520	1	L020_1	2492	2.86036362658639e-05	1	0	G	258255	Pseudovibrio	0.000157883103350279
520	1	L020_1	2493	2.86036362658639e-05	1	1	S	911045	Pseudovibrio sp. FO-BEG1	0.000157883103350279
520	1	L020_1	2495	2.86036362658639e-05	1	1	S	2033435	Rhodobacteraceae bacterium QY30	0.000157883103350279
520	1	L020_1	2496	2.86036362658639e-05	1	0	G	92944	Ketogulonicigenium	0.000157883103350279
520	1	L020_1	2497	2.86036362658639e-05	1	1	S	92947	Ketogulonicigenium robustum	0.000157883103350279
520	1	L020_1	2498	2.86036362658639e-05	1	0	G	74032	Antarctobacter	0.000157883103350279
520	1	L020_1	2499	2.86036362658639e-05	1	1	S	74033	Antarctobacter heliothermus	0.000157883103350279
520	1	L020_1	2500	2.86036362658639e-05	1	1	G	74030	Roseovarius	0.000157883103350279
520	1	L020_1	2501	2.86036362658639e-05	1	0	F	69657	Hyphomonadaceae	0.000157883103350279
520	1	L020_1	2502	2.86036362658639e-05	1	0	G	85	Hyphomonas	0.000157883103350279
520	1	L020_1	2503	2.86036362658639e-05	1	0	S	81032	Hyphomonas neptunium	0.000157883103350279
520	1	L020_1	2505	0.00237410181006671	83	5	O	204457	Sphingomonadales	0.0131042975780732
520	1	L020_1	2506	0.00165901090342011	58	6	F	41297	Sphingomonadaceae	0.00915721999431621
520	1	L020_1	2507	0.000400450907722095	14	7	G	165695	Sphingobium	0.00221036344690391
520	1	L020_1	2508	5.72072725317279e-05	2	2	S	1315974	Sphingobium sp. TKS	0.000315766206700559
520	1	L020_1	2509	2.86036362658639e-05	1	1	S	76947	Sphingobium herbicidovorans	0.000157883103350279
520	1	L020_1	2510	2.86036362658639e-05	1	1	S	407020	Sphingobium sp. MI1205	0.000157883103350279
520	1	L020_1	2511	2.86036362658639e-05	1	1	S	627192	Sphingobium sp. SYK-6	0.000157883103350279
520	1	L020_1	2512	2.86036362658639e-05	1	1	S	1673076	Sphingobium hydrophobicum	0.000157883103350279
520	1	L020_1	2513	2.86036362658639e-05	1	1	S	2072936	Sphingobium sp. SCG-1	0.000157883103350279
520	1	L020_1	2514	0.000314639998924503	11	8	G	165696	Novosphingobium	0.00173671413685307
520	1	L020_1	2515	8.58109087975918e-05	3	0	S	48935	Novosphingobium aromaticivorans	0.000473649310050838
520	1	L020_1	2517	0.000286036362658639	10	2	G	165697	Sphingopyxis	0.00157883103350279
520	1	L020_1	2518	0.000114414545063456	4	0	S	117207	Sphingopyxis alaskensis	0.000631532413401118
520	1	L020_1	2520	8.58109087975918e-05	3	3	S	1515612	Sphingopyxis fribergensis	0.000473649310050838
520	1	L020_1	2521	2.86036362658639e-05	1	0	S	33052	Sphingopyxis terrae	0.000157883103350279
520	1	L020_1	2523	0.000200225453861048	7	0	G	13687	Sphingomonas	0.00110518172345196
520	1	L020_1	2524	5.72072725317279e-05	2	2	S	1560345	Sphingomonas panacis	0.000315766206700559
520	1	L020_1	2525	2.86036362658639e-05	1	1	S	160791	Sphingomonas wittichii	0.000157883103350279
520	1	L020_1	2526	2.86036362658639e-05	1	1	S	1609977	Sphingomonas hengshuiensis	0.000157883103350279
520	1	L020_1	2527	2.86036362658639e-05	1	1	S	1921510	Sphingomonas sp. JJ-A5	0.000157883103350279
520	1	L020_1	2528	2.86036362658639e-05	1	1	S	1961362	Sphingomonas sp. NIC1	0.000157883103350279
520	1	L020_1	2529	2.86036362658639e-05	1	1	S	2219696	Sphingomonas sp. FARSPH	0.000157883103350279
520	1	L020_1	2530	0.00014301818132932	5	0	G	1434046	Sphingorhabdus	0.000789415516751397
520	1	L020_1	2531	0.00014301818132932	5	5	S	2077182	Sphingorhabdus sp. YGSMI21	0.000789415516751397
520	1	L020_1	2532	5.72072725317279e-05	2	0	G	72173	Citromicrobium	0.000315766206700559
520	1	L020_1	2533	5.72072725317279e-05	2	2	S	1634516	Citromicrobium sp. JL477	0.000315766206700559
520	1	L020_1	2534	5.72072725317279e-05	2	0	G	1649486	Rhizorhabdus	0.000315766206700559
520	1	L020_1	2535	5.72072725317279e-05	2	2	S	1850238	Rhizorhabdus dicambivorans	0.000315766206700559
520	1	L020_1	2536	2.86036362658639e-05	1	0	G	150203	Blastomonas	0.000157883103350279
520	1	L020_1	2537	2.86036362658639e-05	1	1	S	1842535	Blastomonas sp. RAC04	0.000157883103350279
520	1	L020_1	2538	0.000572072725317279	20	0	F	335929	Erythrobacteraceae	0.00315766206700559
520	1	L020_1	2539	0.000200225453861048	7	1	G	1111	Porphyrobacter	0.00110518172345196
520	1	L020_1	2540	8.58109087975918e-05	3	3	S	1896196	Porphyrobacter sp. LM 6	0.000473649310050838
520	1	L020_1	2541	2.86036362658639e-05	1	1	S	1112	Porphyrobacter neustonensis	0.000157883103350279
520	1	L020_1	2542	2.86036362658639e-05	1	1	S	2003315	Porphyrobacter sp. CACIAM 03H1	0.000157883103350279
520	1	L020_1	2543	2.86036362658639e-05	1	1	S	2023229	Porphyrobacter HT-58-2	0.000157883103350279
520	1	L020_1	2544	0.000171621817595184	6	0	G	1295327	Croceicoccus	0.000947298620101677
520	1	L020_1	2545	0.000171621817595184	6	6	S	1348774	Croceicoccus naphthovorans	0.000947298620101677
520	1	L020_1	2546	0.000114414545063456	4	0	G	361177	Altererythrobacter	0.000631532413401118
520	1	L020_1	2547	5.72072725317279e-05	2	2	S	1982042	Altererythrobacter mangrovi	0.000315766206700559
520	1	L020_1	2548	2.86036362658639e-05	1	1	S	361183	Altererythrobacter epoxidivorans	0.000157883103350279
520	1	L020_1	2549	2.86036362658639e-05	1	1	S	543877	Altererythrobacter marensis	0.000157883103350279
520	1	L020_1	2550	8.58109087975918e-05	3	0	G	1041	Erythrobacter	0.000473649310050838
520	1	L020_1	2551	2.86036362658639e-05	1	1	S	266951	Erythrobacter seohaensis	0.000157883103350279
520	1	L020_1	2552	2.86036362658639e-05	1	1	S	2011159	Erythrobacter sp. KY5	0.000157883103350279
520	1	L020_1	2553	2.86036362658639e-05	1	1	S	2182384	Erythrobacter sp. YH-07	0.000157883103350279
520	1	L020_1	2554	0.00154459635835665	54	1	O	204441	Rhodospirillales	0.00852568758091509
520	1	L020_1	2555	0.00080090181544419	28	0	F	433	Acetobacteraceae	0.00442072689380782
520	1	L020_1	2556	0.000343243635190367	12	5	G	1434011	Komagataeibacter	0.00189459724020335
520	1	L020_1	2557	0.000114414545063456	4	0	S	28448	Komagataeibacter xylinus	0.000631532413401118
520	1	L020_1	2559	2.86036362658639e-05	1	0	S	436	Komagataeibacter hansenii	0.000157883103350279
520	1	L020_1	2561	2.86036362658639e-05	1	1	S	215221	Komagataeibacter rhaeticus	0.000157883103350279
520	1	L020_1	2562	2.86036362658639e-05	1	1	S	265960	Komagataeibacter nataicola	0.000157883103350279
520	1	L020_1	2563	0.00014301818132932	5	4	G	125216	Roseomonas	0.000789415516751397
520	1	L020_1	2564	2.86036362658639e-05	1	1	S	2018065	Roseomonas sp. FDAARGOS_362	0.000157883103350279
520	1	L020_1	2565	0.000114414545063456	4	0	G	364409	Granulibacter	0.000631532413401118
520	1	L020_1	2566	0.000114414545063456	4	4	S	364410	Granulibacter bethesdensis	0.000631532413401118
520	1	L020_1	2567	8.58109087975918e-05	3	1	G	441	Gluconobacter	0.000473649310050838
520	1	L020_1	2568	5.72072725317279e-05	2	0	S	442	Gluconobacter oxydans	0.000315766206700559
520	1	L020_1	2570	5.72072725317279e-05	2	0	G	434	Acetobacter	0.000315766206700559
520	1	L020_1	2571	5.72072725317279e-05	2	2	S	431306	Acetobacter ghanensis	0.000315766206700559
520	1	L020_1	2572	2.86036362658639e-05	1	0	G	89583	Gluconacetobacter	0.000157883103350279
520	1	L020_1	2573	2.86036362658639e-05	1	0	S	33996	Gluconacetobacter diazotrophicus	0.000157883103350279
520	1	L020_1	2575	2.86036362658639e-05	1	0	G	153497	Kozakia	0.000157883103350279
520	1	L020_1	2576	2.86036362658639e-05	1	1	S	153496	Kozakia baliensis	0.000157883103350279
520	1	L020_1	2577	0.000715090906646598	25	4	F	41295	Rhodospirillaceae	0.00394707758375699
520	1	L020_1	2578	0.000286036362658639	10	5	G	191	Azospirillum	0.00157883103350279
520	1	L020_1	2579	0.000114414545063456	4	3	S	192	Azospirillum brasilense	0.000631532413401118
520	1	L020_1	2581	2.86036362658639e-05	1	1	S	1226968	Azospirillum humicireducens	0.000157883103350279
520	1	L020_1	2582	0.000114414545063456	4	0	G	1081	Rhodospirillum	0.000631532413401118
520	1	L020_1	2583	8.58109087975918e-05	3	3	S	1085	Rhodospirillum rubrum	0.000473649310050838
520	1	L020_1	2584	2.86036362658639e-05	1	0	S	34018	Rhodospirillum centenum	0.000157883103350279
520	1	L020_1	2586	5.72072725317279e-05	2	2	G	168934	Thalassospira	0.000315766206700559
520	1	L020_1	2587	5.72072725317279e-05	2	0	G	1612157	Pararhodospirillum	0.000315766206700559
520	1	L020_1	2588	5.72072725317279e-05	2	0	S	1084	Pararhodospirillum photometricum	0.000315766206700559
520	1	L020_1	2590	2.86036362658639e-05	1	0	G	171436	Tistrella	0.000157883103350279
520	1	L020_1	2591	2.86036362658639e-05	1	0	S	171437	Tistrella mobilis	0.000157883103350279
520	1	L020_1	2593	2.86036362658639e-05	1	0	G	1543704	Niveispirillum	0.000157883103350279
520	1	L020_1	2594	2.86036362658639e-05	1	1	S	1612173	Niveispirillum cyanobacteriorum	0.000157883103350279
520	1	L020_1	2595	2.86036362658639e-05	1	0	G	1543705	Nitrospirillum	0.000157883103350279
520	1	L020_1	2596	2.86036362658639e-05	1	0	S	28077	Nitrospirillum amazonense	0.000157883103350279
520	1	L020_1	2598	0.000543469089051415	19	0	O	204458	Caulobacterales	0.00299977896365531
520	1	L020_1	2599	0.000543469089051415	19	1	F	76892	Caulobacteraceae	0.00299977896365531
520	1	L020_1	2600	0.000228829090126911	8	3	G	41275	Brevundimonas	0.00126306482680224
520	1	L020_1	2601	5.72072725317279e-05	2	2	S	41276	Brevundimonas vesicularis	0.000315766206700559
520	1	L020_1	2602	2.86036362658639e-05	1	1	S	293	Brevundimonas diminuta	0.000157883103350279
520	1	L020_1	2603	2.86036362658639e-05	1	1	S	1532555	Brevundimonas sp. DS20	0.000157883103350279
520	1	L020_1	2604	2.86036362658639e-05	1	1	S	1938605	Brevundimonas sp. LM2	0.000157883103350279
520	1	L020_1	2605	0.00014301818132932	5	0	G	75	Caulobacter	0.000789415516751397
520	1	L020_1	2606	8.58109087975918e-05	3	3	S	69666	Caulobacter mirabilis	0.000473649310050838
520	1	L020_1	2607	5.72072725317279e-05	2	2	S	88688	Caulobacter segnis	0.000315766206700559
520	1	L020_1	2609	8.58109087975918e-05	3	3	S	1759059	Caulobacteraceae bacterium OTSz_A_272	0.000473649310050838
520	1	L020_1	2610	5.72072725317279e-05	2	0	G	20	Phenylobacterium	0.000315766206700559
520	1	L020_1	2611	5.72072725317279e-05	2	2	S	2201350	Phenylobacterium sp. HYN0004	0.000315766206700559
520	1	L020_1	2613	0.000114414545063456	4	0	G	213485	Micavibrio	0.000631532413401118
520	1	L020_1	2614	0.000114414545063456	4	3	S	349221	Micavibrio aeruginosavorus	0.000631532413401118
520	1	L020_1	2616	2.86036362658639e-05	1	0	G	991903	Polymorphum	0.000157883103350279
520	1	L020_1	2617	2.86036362658639e-05	1	0	S	991904	Polymorphum gilvum	0.000157883103350279
520	1	L020_1	2619	0.000114414545063456	4	0	O	1191478	Magnetococcales	0.000631532413401118
520	1	L020_1	2620	0.000114414545063456	4	0	F	1191479	Magnetococcaceae	0.000631532413401118
520	1	L020_1	2621	0.000114414545063456	4	0	G	162171	Magnetococcus	0.000631532413401118
520	1	L020_1	2622	0.000114414545063456	4	0	S	1124597	Magnetococcus marinus	0.000631532413401118
520	1	L020_1	2624	8.58109087975918e-05	3	0	O	766	Rickettsiales	0.000473649310050838
520	1	L020_1	2625	5.72072725317279e-05	2	0	F	942	Anaplasmataceae	0.000315766206700559
520	1	L020_1	2627	2.86036362658639e-05	1	0	G	953	Wolbachia	0.000157883103350279
520	1	L020_1	2628	2.86036362658639e-05	1	1	S	169402	Wolbachia endosymbiont of Folsomia candida	0.000157883103350279
520	1	L020_1	2629	2.86036362658639e-05	1	0	G	33993	Neorickettsia	0.000157883103350279
520	1	L020_1	2630	2.86036362658639e-05	1	0	S	33994	Neorickettsia helminthoeca	0.000157883103350279
520	1	L020_1	2632	2.86036362658639e-05	1	0	F	775	Rickettsiaceae	0.000157883103350279
520	1	L020_1	2634	2.86036362658639e-05	1	1	G	780	Rickettsia	0.000157883103350279
520	1	L020_1	2635	2.86036362658639e-05	1	0	O	1921002	Holosporales	0.000157883103350279
520	1	L020_1	2636	2.86036362658639e-05	1	0	F	1777752	Candidatus Paracaedibacteraceae	0.000157883103350279
520	1	L020_1	2637	2.86036362658639e-05	1	0	G	1521255	Candidatus Paracaedibacter	0.000157883103350279
520	1	L020_1	2638	2.86036362658639e-05	1	1	S	91604	Candidatus Paracaedibacter acanthamoebae	0.000157883103350279
520	1	L020_1	2639	0.0147022690406541	514	30	C	28216	Betaproteobacteria	0.0811519151220436
520	1	L020_1	2640	0.0121279417767263	424	43	O	80840	Burkholderiales	0.0669424358205185
520	1	L020_1	2643	0.00271734544525707	95	95	S	1834205	Burkholderiales bacterium YL45	0.0149988948182765
520	1	L020_1	2644	0.000600676361583143	21	21	S	1469502	Burkholderiales bacterium GJ-E10	0.00331554517035587
520	1	L020_1	2646	0.000286036362658639	10	3	G	32012	Thiomonas	0.00157883103350279
520	1	L020_1	2647	0.000171621817595184	6	6	S	1050370	Thiomonas sp. X19	0.000947298620101677
520	1	L020_1	2648	2.86036362658639e-05	1	1	S	426114	Thiomonas arsenitoxydans	0.000157883103350279
520	1	L020_1	2649	0.000257432726392775	9	0	G	318147	Paucibacter	0.00142094793015252
520	1	L020_1	2650	0.000257432726392775	9	9	S	1768242	Paucibacter sp. KCTC 42545	0.00142094793015252
520	1	L020_1	2651	2.86036362658639e-05	1	0	G	88	Leptothrix	0.000157883103350279
520	1	L020_1	2652	2.86036362658639e-05	1	0	S	34029	Leptothrix cholodnii	0.000157883103350279
520	1	L020_1	2654	2.86036362658639e-05	1	0	G	316612	Methylibium	0.000157883103350279
520	1	L020_1	2655	2.86036362658639e-05	1	0	S	105560	Methylibium petroleiphilum	0.000157883103350279
520	1	L020_1	2657	0.00288896726285226	101	15	F	119060	Burkholderiaceae	0.0159461934383782
520	1	L020_1	2658	0.000715090906646598	25	4	G	32008	Burkholderia	0.00394707758375699
520	1	L020_1	2660	5.72072725317279e-05	2	2	S	60552	Burkholderia vietnamiensis	0.000315766206700559
520	1	L020_1	2661	5.72072725317279e-05	2	0	S	152480	Burkholderia ambifaria	0.000315766206700559
520	1	L020_1	2663	2.86036362658639e-05	1	1	S	95486	Burkholderia cenocepacia	0.000157883103350279
520	1	L020_1	2664	2.86036362658639e-05	1	1	S	488732	Burkholderia diffusa	0.000157883103350279
520	1	L020_1	2666	2.86036362658639e-05	1	1	S	13373	Burkholderia mallei	0.000157883103350279
520	1	L020_1	2667	2.86036362658639e-05	1	1	S	1385592	Burkholderia sp. BDU8	0.000157883103350279
520	1	L020_1	2668	2.86036362658639e-05	1	1	S	28095	Burkholderia gladioli	0.000157883103350279
520	1	L020_1	2669	2.86036362658639e-05	1	1	S	2217913	Burkholderia sp. JP2-270	0.000157883103350279
520	1	L020_1	2670	2.86036362658639e-05	1	1	S	1740163	Burkholderia sp. Bp7605	0.000157883103350279
520	1	L020_1	2671	2.86036362658639e-05	1	1	S	640512	Burkholderia sp. CCGE1003	0.000157883103350279
520	1	L020_1	2672	0.000572072725317279	20	1	G	106589	Cupriavidus	0.00315766206700559
520	1	L020_1	2673	0.00014301818132932	5	0	S	82541	Cupriavidus gilardii	0.000789415516751397
520	1	L020_1	2675	0.000114414545063456	4	4	S	164546	Cupriavidus taiwanensis	0.000631532413401118
520	1	L020_1	2676	8.58109087975918e-05	3	3	S	68895	Cupriavidus basilensis	0.000473649310050838
520	1	L020_1	2677	5.72072725317279e-05	2	2	S	96344	Cupriavidus oxalaticus	0.000315766206700559
520	1	L020_1	2678	5.72072725317279e-05	2	0	S	106590	Cupriavidus necator	0.000315766206700559
520	1	L020_1	2680	5.72072725317279e-05	2	2	S	119219	Cupriavidus metallidurans	0.000315766206700559
520	1	L020_1	2681	2.86036362658639e-05	1	0	S	248026	Cupriavidus pinatubonensis	0.000157883103350279
520	1	L020_1	2683	0.000486261816519687	17	0	G	44013	Polynucleobacter	0.00268401275695475
520	1	L020_1	2684	0.000429054543987959	15	15	S	576610	Polynucleobacter necessarius	0.00236824655025419
520	1	L020_1	2685	5.72072725317279e-05	2	2	S	576611	Polynucleobacter asymbioticus	0.000315766206700559
520	1	L020_1	2686	0.000286036362658639	10	0	G	1910924	Hydromonas	0.00157883103350279
520	1	L020_1	2687	0.000286036362658639	10	10	S	2268024	Hydromonas sp. F02	0.00157883103350279
520	1	L020_1	2688	0.000257432726392775	9	0	G	1822464	Paraburkholderia	0.00142094793015252
520	1	L020_1	2689	0.000114414545063456	4	4	S	169427	Paraburkholderia terricola	0.000631532413401118
520	1	L020_1	2690	2.86036362658639e-05	1	0	S	148447	Paraburkholderia phymatum	0.000157883103350279
520	1	L020_1	2692	2.86036362658639e-05	1	1	S	169430	Paraburkholderia hospita	0.000157883103350279
520	1	L020_1	2693	2.86036362658639e-05	1	0	S	412963	Paraburkholderia rhizoxinica	0.000157883103350279
520	1	L020_1	2695	2.86036362658639e-05	1	1	S	1761016	Paraburkholderia caffeinilytica	0.000157883103350279
520	1	L020_1	2696	2.86036362658639e-05	1	1	S	2026199	Paraburkholderia aromaticivorans	0.000157883103350279
520	1	L020_1	2697	0.00014301818132932	5	0	G	93217	Pandoraea	0.000789415516751397
520	1	L020_1	2698	8.58109087975918e-05	3	3	S	656179	Pandoraea faecigallinarum	0.000473649310050838
520	1	L020_1	2699	2.86036362658639e-05	1	1	S	93220	Pandoraea pnomenusa	0.000157883103350279
520	1	L020_1	2700	2.86036362658639e-05	1	1	S	93221	Pandoraea pulmonicola	0.000157883103350279
520	1	L020_1	2701	0.00165901090342011	58	9	F	80864	Comamonadaceae	0.00915721999431621
520	1	L020_1	2702	0.000171621817595184	6	1	G	12916	Acidovorax	0.000947298620101677
520	1	L020_1	2703	8.58109087975918e-05	3	3	S	1842533	Acidovorax sp. RAC01	0.000473649310050838
520	1	L020_1	2704	2.86036362658639e-05	1	0	S	80867	Acidovorax avenae	0.000157883103350279
520	1	L020_1	2706	2.86036362658639e-05	1	1	S	553814	Acidovorax carolinensis	0.000157883103350279
520	1	L020_1	2707	0.000171621817595184	6	5	G	1649468	Melaminivora	0.000947298620101677
520	1	L020_1	2708	2.86036362658639e-05	1	1	S	2109913	Melaminivora sp. SC2-9	0.000157883103350279
520	1	L020_1	2709	0.000171621817595184	6	0	G	34072	Variovorax	0.000947298620101677
520	1	L020_1	2710	0.000171621817595184	6	6	S	1034889	Variovorax sp. HW608	0.000947298620101677
520	1	L020_1	2711	0.000171621817595184	6	1	G	283	Comamonas	0.000947298620101677
520	1	L020_1	2712	8.58109087975918e-05	3	0	S	285	Comamonas testosteroni	0.000473649310050838
520	1	L020_1	2715	5.72072725317279e-05	2	2	S	1082851	Comamonas serinivorans	0.000315766206700559
520	1	L020_1	2716	0.00014301818132932	5	0	G	28065	Rhodoferax	0.000789415516751397
520	1	L020_1	2717	0.00014301818132932	5	5	S	1484693	Rhodoferax saidenbachensis	0.000789415516751397
520	1	L020_1	2718	0.00014301818132932	5	0	G	219181	Ottowia	0.000789415516751397
520	1	L020_1	2719	0.000114414545063456	4	4	S	1658672	Ottowia sp. oral taxon 894	0.000631532413401118
520	1	L020_1	2720	2.86036362658639e-05	1	1	S	2109914	Ottowia oryzae	0.000157883103350279
520	1	L020_1	2721	8.58109087975918e-05	3	0	G	80865	Delftia	0.000473649310050838
520	1	L020_1	2722	5.72072725317279e-05	2	2	S	80866	Delftia acidovorans	0.000315766206700559
520	1	L020_1	2723	2.86036362658639e-05	1	1	S	1920191	Delftia sp. HK171	0.000157883103350279
520	1	L020_1	2725	2.86036362658639e-05	1	1	S	1458425	Comamonadaceae bacterium A1	0.000157883103350279
520	1	L020_1	2726	5.72072725317279e-05	2	0	G	47420	Hydrogenophaga	0.000315766206700559
520	1	L020_1	2727	2.86036362658639e-05	1	1	S	795665	Hydrogenophaga sp. PBC	0.000157883103350279
520	1	L020_1	2728	2.86036362658639e-05	1	1	S	1763535	Hydrogenophaga crassostreae	0.000157883103350279
520	1	L020_1	2729	5.72072725317279e-05	2	0	G	174951	Ramlibacter	0.000315766206700559
520	1	L020_1	2730	5.72072725317279e-05	2	2	S	94132	Ramlibacter tataouinensis	0.000315766206700559
520	1	L020_1	2731	5.72072725317279e-05	2	0	G	364316	Verminephrobacter	0.000315766206700559
520	1	L020_1	2732	5.72072725317279e-05	2	0	S	364317	Verminephrobacter eiseniae	0.000315766206700559
520	1	L020_1	2734	5.72072725317279e-05	2	0	G	665874	Limnohabitans	0.000315766206700559
520	1	L020_1	2735	5.72072725317279e-05	2	2	S	1678128	Limnohabitans sp. 63ED37-2	0.000315766206700559
520	1	L020_1	2736	2.86036362658639e-05	1	0	G	352450	Simplicispira	0.000157883103350279
520	1	L020_1	2737	2.86036362658639e-05	1	1	S	2109915	Simplicispira suum	0.000157883103350279
520	1	L020_1	2738	0.00137297454076147	48	3	F	506	Alcaligenaceae	0.00757838896081341
520	1	L020_1	2739	0.000572072725317279	20	3	G	517	Bordetella	0.00315766206700559
520	1	L020_1	2740	0.000228829090126911	8	8	S	35814	Bordetella holmesii	0.00126306482680224
520	1	L020_1	2741	5.72072725317279e-05	2	0	S	521	Bordetella avium	0.000315766206700559
520	1	L020_1	2743	5.72072725317279e-05	2	2	S	1416806	Bordetella genomosp. 8	0.000315766206700559
520	1	L020_1	2744	2.86036362658639e-05	1	1	S	1746199	Bordetella sp. N	0.000157883103350279
520	1	L020_1	2745	2.86036362658639e-05	1	1	S	94624	Bordetella petrii	0.000157883103350279
520	1	L020_1	2746	2.86036362658639e-05	1	1	S	103855	Bordetella hinzii	0.000157883103350279
520	1	L020_1	2747	2.86036362658639e-05	1	1	S	1697043	Bordetella sp. H567	0.000157883103350279
520	1	L020_1	2748	2.86036362658639e-05	1	1	S	1331258	Bordetella pseudohinzii	0.000157883103350279
520	1	L020_1	2749	0.000314639998924503	11	7	G	222	Achromobacter	0.00173671413685307
520	1	L020_1	2750	2.86036362658639e-05	1	1	S	32002	Achromobacter denitrificans	0.000157883103350279
520	1	L020_1	2751	2.86036362658639e-05	1	0	S	85698	Achromobacter xylosoxidans	0.000157883103350279
520	1	L020_1	2753	2.86036362658639e-05	1	1	S	217203	Achromobacter spanius	0.000157883103350279
520	1	L020_1	2754	2.86036362658639e-05	1	1	S	217204	Achromobacter insolitus	0.000157883103350279
520	1	L020_1	2755	0.00014301818132932	5	5	G	29574	Taylorella	0.000789415516751397
520	1	L020_1	2756	0.000114414545063456	4	1	G	507	Alcaligenes	0.000631532413401118
520	1	L020_1	2757	8.58109087975918e-05	3	3	S	511	Alcaligenes faecalis	0.000473649310050838
520	1	L020_1	2758	8.58109087975918e-05	3	0	G	290425	Advenella	0.000473649310050838
520	1	L020_1	2759	8.58109087975918e-05	3	0	S	302406	Advenella mimigardefordensis	0.000473649310050838
520	1	L020_1	2761	2.86036362658639e-05	1	0	G	305976	Pusillimonas	0.000157883103350279
520	1	L020_1	2762	2.86036362658639e-05	1	1	S	1007105	Pusillimonas sp. T7-7	0.000157883103350279
520	1	L020_1	2763	2.86036362658639e-05	1	0	G	1921582	Orrella	0.000157883103350279
520	1	L020_1	2764	2.86036362658639e-05	1	1	S	1851544	Orrella dioscoreae	0.000157883103350279
520	1	L020_1	2765	0.000715090906646598	25	5	F	75682	Oxalobacteraceae	0.00394707758375699
520	1	L020_1	2766	0.000200225453861048	7	0	G	846	Oxalobacter	0.00110518172345196
520	1	L020_1	2767	0.000200225453861048	7	7	S	847	Oxalobacter formigenes	0.00110518172345196
520	1	L020_1	2768	0.000171621817595184	6	2	G	149698	Massilia	0.000947298620101677
520	1	L020_1	2769	5.72072725317279e-05	2	2	S	1141883	Massilia putida	0.000315766206700559
520	1	L020_1	2770	2.86036362658639e-05	1	1	S	47229	Massilia timonae	0.000157883103350279
520	1	L020_1	2771	2.86036362658639e-05	1	1	S	2072590	Massilia armeniaca	0.000157883103350279
520	1	L020_1	2772	0.00014301818132932	5	0	G	29580	Janthinobacterium	0.000789415516751397
520	1	L020_1	2773	0.000114414545063456	4	4	S	1236179	Janthinobacterium sp. B9-8	0.000631532413401118
520	1	L020_1	2774	2.86036362658639e-05	1	1	S	1644131	Janthinobacterium sp. 1_2014MBL_MicDiv	0.000157883103350279
520	1	L020_1	2775	2.86036362658639e-05	1	0	G	963	Herbaspirillum	0.000157883103350279
520	1	L020_1	2776	2.86036362658639e-05	1	0	S	341045	Herbaspirillum hiltneri	0.000157883103350279
520	1	L020_1	2778	2.86036362658639e-05	1	0	G	303379	Herminiimonas	0.000157883103350279
520	1	L020_1	2779	2.86036362658639e-05	1	1	S	1809410	Herminiimonas arsenitoxidans	0.000157883103350279
520	1	L020_1	2780	0.000743694542912462	26	0	O	206351	Neisseriales	0.00410496068710727
520	1	L020_1	2781	0.000514865452785551	18	0	F	1499392	Chromobacteriaceae	0.00284189586030503
520	1	L020_1	2783	0.000200225453861048	7	3	G	535	Chromobacterium	0.00110518172345196
520	1	L020_1	2784	8.58109087975918e-05	3	3	S	1108595	Chromobacterium vaccinii	0.000473649310050838
520	1	L020_1	2785	2.86036362658639e-05	1	1	S	536	Chromobacterium violaceum	0.000157883103350279
520	1	L020_1	2786	0.000171621817595184	6	0	G	57739	Vogesella	0.000947298620101677
520	1	L020_1	2787	0.000171621817595184	6	6	S	1192162	Vogesella sp. LIG4	0.000947298620101677
520	1	L020_1	2788	0.000114414545063456	4	0	G	57479	Microvirgula	0.000631532413401118
520	1	L020_1	2789	0.000114414545063456	4	4	S	57480	Microvirgula aerodenitrificans	0.000631532413401118
520	1	L020_1	2790	2.86036362658639e-05	1	0	G	168470	Laribacter	0.000157883103350279
520	1	L020_1	2791	2.86036362658639e-05	1	1	S	168471	Laribacter hongkongensis	0.000157883103350279
520	1	L020_1	2792	0.000228829090126911	8	2	F	481	Neisseriaceae	0.00126306482680224
520	1	L020_1	2793	0.000171621817595184	6	1	G	482	Neisseria	0.000947298620101677
520	1	L020_1	2794	0.000114414545063456	4	4	S	28449	Neisseria subflava	0.000631532413401118
520	1	L020_1	2795	2.86036362658639e-05	1	1	S	487	Neisseria meningitidis	0.000157883103350279
520	1	L020_1	2796	0.000486261816519687	17	1	O	206389	Rhodocyclales	0.00268401275695475
520	1	L020_1	2797	0.000371847271456231	13	0	F	2008794	Zoogloeaceae	0.00205248034355363
520	1	L020_1	2798	0.000343243635190367	12	0	G	12960	Azoarcus	0.00189459724020335
520	1	L020_1	2799	0.000286036362658639	10	10	S	41977	Azoarcus communis	0.00157883103350279
520	1	L020_1	2800	2.86036362658639e-05	1	1	S	748247	Azoarcus sp. KH32C	0.000157883103350279
520	1	L020_1	2801	2.86036362658639e-05	1	1	S	2067960	Azoarcus sp. SY39	0.000157883103350279
520	1	L020_1	2802	2.86036362658639e-05	1	0	G	33057	Thauera	0.000157883103350279
520	1	L020_1	2803	2.86036362658639e-05	1	1	S	1134435	Thauera humireducens	0.000157883103350279
520	1	L020_1	2804	8.58109087975918e-05	3	0	F	75787	Rhodocyclaceae	0.000473649310050838
520	1	L020_1	2805	8.58109087975918e-05	3	0	G	146937	Azospira	0.000473649310050838
520	1	L020_1	2806	8.58109087975918e-05	3	0	S	146939	Azospira oryzae	0.000473649310050838
520	1	L020_1	2808	0.000400450907722095	14	1	O	32003	Nitrosomonadales	0.00221036344690391
520	1	L020_1	2809	0.000200225453861048	7	0	F	90627	Gallionellaceae	0.00110518172345196
520	1	L020_1	2810	5.72072725317279e-05	2	0	G	96	Gallionella	0.000315766206700559
520	1	L020_1	2811	5.72072725317279e-05	2	0	S	370405	Gallionella capsiferriformans	0.000315766206700559
520	1	L020_1	2813	5.72072725317279e-05	2	0	G	314343	Sideroxydans	0.000315766206700559
520	1	L020_1	2814	5.72072725317279e-05	2	0	S	63745	Sideroxydans lithotrophicus	0.000315766206700559
520	1	L020_1	2816	5.72072725317279e-05	2	0	G	935200	Sulfuricella	0.000315766206700559
520	1	L020_1	2817	5.72072725317279e-05	2	0	S	649841	Sulfuricella denitrificans	0.000315766206700559
520	1	L020_1	2819	2.86036362658639e-05	1	0	G	1778653	Sulfuriferula	0.000157883103350279
520	1	L020_1	2820	2.86036362658639e-05	1	1	S	1985873	Sulfuriferula sp. AH1	0.000157883103350279
520	1	L020_1	2821	0.000114414545063456	4	0	F	206379	Nitrosomonadaceae	0.000631532413401118
520	1	L020_1	2822	8.58109087975918e-05	3	3	G	914	Nitrosomonas	0.000473649310050838
520	1	L020_1	2823	2.86036362658639e-05	1	0	G	35798	Nitrosospira	0.000157883103350279
520	1	L020_1	2824	2.86036362658639e-05	1	0	S	1231	Nitrosospira multiformis	0.000157883103350279
520	1	L020_1	2826	2.86036362658639e-05	1	0	F	32011	Methylophilaceae	0.000157883103350279
520	1	L020_1	2827	2.86036362658639e-05	1	1	G	81682	Methylovorus	0.000157883103350279
520	1	L020_1	2828	2.86036362658639e-05	1	0	F	2008793	Sterolibacteriaceae	0.000157883103350279
520	1	L020_1	2829	2.86036362658639e-05	1	0	G	1054211	Sulfuritalea	0.000157883103350279
520	1	L020_1	2830	2.86036362658639e-05	1	0	S	748811	Sulfuritalea hydrogenivorans	0.000157883103350279
520	1	L020_1	2834	2.86036362658639e-05	1	1	S	1904640	Betaproteobacteria bacterium GR16-43	0.000157883103350279
520	1	L020_1	2835	2.86036362658639e-05	1	0	G	327159	Candidatus Accumulibacter	0.000157883103350279
520	1	L020_1	2836	2.86036362658639e-05	1	0	S	327160	Candidatus Accumulibacter phosphatis	0.000157883103350279
520	1	L020_1	2838	2.86036362658639e-05	1	0	G	1381133	Candidatus Profftella	0.000157883103350279
520	1	L020_1	2839	2.86036362658639e-05	1	1	S	669502	Candidatus Profftella armatura	0.000157883103350279
520	1	L020_1	2840	2.86036362658639e-05	1	0	C	580370	Zetaproteobacteria	0.000157883103350279
520	1	L020_1	2841	2.86036362658639e-05	1	0	O	580371	Mariprofundales	0.000157883103350279
520	1	L020_1	2842	2.86036362658639e-05	1	0	F	580372	Mariprofundaceae	0.000157883103350279
520	1	L020_1	2843	2.86036362658639e-05	1	1	G	377315	Mariprofundus	0.000157883103350279
520	1	L020_1	2844	2.86036362658639e-05	1	0	C	1807140	Acidithiobacillia	0.000157883103350279
520	1	L020_1	2845	2.86036362658639e-05	1	0	O	225057	Acidithiobacillales	0.000157883103350279
520	1	L020_1	2846	2.86036362658639e-05	1	0	F	225058	Acidithiobacillaceae	0.000157883103350279
520	1	L020_1	2847	2.86036362658639e-05	1	0	G	119977	Acidithiobacillus	0.000157883103350279
520	1	L020_1	2848	2.86036362658639e-05	1	1	S	920	Acidithiobacillus ferrooxidans	0.000157883103350279
520	1	L020_1	2850	0.0248279562787699	868	3	P	74201	Verrucomicrobia	0.137042533708043
520	1	L020_1	2851	0.0239412435545281	837	0	C	203494	Verrucomicrobiae	0.132148157504184
520	1	L020_1	2852	0.0239412435545281	837	0	O	48461	Verrucomicrobiales	0.132148157504184
520	1	L020_1	2853	0.0237410181006671	830	0	F	1647988	Akkermansiaceae	0.131042975780732
520	1	L020_1	2854	0.0237410181006671	830	17	G	239934	Akkermansia	0.131042975780732
520	1	L020_1	2855	0.0232261526478815	812	572	S	239935	Akkermansia muciniphila	0.128201079920427
520	1	L020_1	2857	2.86036362658639e-05	1	1	S	1679444	Akkermansia glycaniphila	0.000157883103350279
520	1	L020_1	2858	0.000200225453861048	7	0	F	203557	Verrucomicrobiaceae	0.00110518172345196
520	1	L020_1	2859	0.000200225453861048	7	4	G	2735	Verrucomicrobium	0.00110518172345196
520	1	L020_1	2860	5.72072725317279e-05	2	2	S	1882831	Verrucomicrobium sp. GAS474	0.000315766206700559
520	1	L020_1	2861	2.86036362658639e-05	1	0	S	2736	Verrucomicrobium spinosum	0.000157883103350279
520	1	L020_1	2863	0.000715090906646598	25	0	C	414999	Opitutae	0.00394707758375699
520	1	L020_1	2864	0.000543469089051415	19	0	O	415001	Puniceicoccales	0.00299977896365531
520	1	L020_1	2865	0.000543469089051415	19	0	F	415002	Puniceicoccaceae	0.00299977896365531
520	1	L020_1	2866	0.000543469089051415	19	0	G	442430	Coraliomargarita	0.00299977896365531
520	1	L020_1	2867	0.000543469089051415	19	0	S	395922	Coraliomargarita akajimensis	0.00299977896365531
520	1	L020_1	2869	0.000171621817595184	6	0	O	415000	Opitutales	0.000947298620101677
520	1	L020_1	2870	0.000171621817595184	6	0	F	134623	Opitutaceae	0.000947298620101677
520	1	L020_1	2871	0.00014301818132932	5	0	G	2028344	Ereboglobus	0.000789415516751397
520	1	L020_1	2872	0.00014301818132932	5	5	S	1796921	Ereboglobus luteus	0.000789415516751397
520	1	L020_1	2874	2.86036362658639e-05	1	1	S	794903	Opitutaceae bacterium TAV5	0.000157883103350279
520	1	L020_1	2875	5.72072725317279e-05	2	0	C	1955630	Methylacidiphilae	0.000315766206700559
520	1	L020_1	2876	5.72072725317279e-05	2	0	O	717963	Methylacidiphilales	0.000315766206700559
520	1	L020_1	2877	5.72072725317279e-05	2	0	F	717964	Methylacidiphilaceae	0.000315766206700559
520	1	L020_1	2878	5.72072725317279e-05	2	1	G	511745	Methylacidiphilum	0.000315766206700559
520	1	L020_1	2879	2.86036362658639e-05	1	0	S	511746	Methylacidiphilum infernorum	0.000157883103350279
520	1	L020_1	2883	2.86036362658639e-05	1	1	S	1637999	Verrucomicrobia bacterium IMCC26134	0.000157883103350279
520	1	L020_1	2884	0.0157319999462252	550	0	P	256845	Lentisphaerae	0.0868357068426537
520	1	L020_1	2885	0.0157319999462252	550	0	C	1313211	Lentisphaeria	0.0868357068426537
520	1	L020_1	2886	0.0157319999462252	550	0	O	278082	Victivallales	0.0868357068426537
520	1	L020_1	2888	0.0157319999462252	550	550	S	2094242	Victivallales bacterium CCUG 44730	0.0868357068426537
520	1	L020_1	2889	0.000228829090126911	8	5	P	203682	Planctomycetes	0.00126306482680224
520	1	L020_1	2890	8.58109087975918e-05	3	0	C	203683	Planctomycetia	0.000473649310050838
520	1	L020_1	2891	8.58109087975918e-05	3	1	O	112	Planctomycetales	0.000473649310050838
520	1	L020_1	2892	5.72072725317279e-05	2	0	F	1763524	Isosphaeraceae	0.000315766206700559
520	1	L020_1	2893	5.72072725317279e-05	2	0	G	1763521	Paludisphaera	0.000315766206700559
520	1	L020_1	2894	5.72072725317279e-05	2	2	S	1387353	Paludisphaera borealis	0.000315766206700559
520	1	L020_1	2895	2.86036362658639e-05	1	0	P	134625	Kiritimatiellaeota	0.000157883103350279
520	1	L020_1	2896	2.86036362658639e-05	1	0	C	1921781	Kiritimatiellae	0.000157883103350279
520	1	L020_1	2897	2.86036362658639e-05	1	0	O	1921782	Kiritimatiellales	0.000157883103350279
520	1	L020_1	2898	2.86036362658639e-05	1	0	F	1921783	Kiritimatiellaceae	0.000157883103350279
520	1	L020_1	2899	2.86036362658639e-05	1	0	G	1921784	Kiritimatiella	0.000157883103350279
520	1	L020_1	2900	2.86036362658639e-05	1	1	S	1307763	Kiritimatiella glycovorans	0.000157883103350279
520	1	L020_1	2901	2.86036362658639e-05	1	0	P	204428	Chlamydiae	0.000157883103350279
520	1	L020_1	2902	2.86036362658639e-05	1	0	C	204429	Chlamydiia	0.000157883103350279
520	1	L020_1	2903	2.86036362658639e-05	1	0	O	1963360	Parachlamydiales	0.000157883103350279
520	1	L020_1	2904	2.86036362658639e-05	1	0	F	92712	Simkaniaceae	0.000157883103350279
520	1	L020_1	2905	2.86036362658639e-05	1	0	G	34093	Simkania	0.000157883103350279
520	1	L020_1	2906	2.86036362658639e-05	1	0	S	83561	Simkania negevensis	0.000157883103350279
520	1	L020_1	2908	0.00231689453753498	81	0	P	203691	Spirochaetes	0.0127885313713726
520	1	L020_1	2909	0.00231689453753498	81	0	C	203692	Spirochaetia	0.0127885313713726
520	1	L020_1	2910	0.00225968726500325	79	0	O	136	Spirochaetales	0.0124727651646721
520	1	L020_1	2911	0.00223108362873739	78	0	F	137	Spirochaetaceae	0.0123148820613218
520	1	L020_1	2912	0.00211666908367393	74	11	G	157	Treponema	0.0116833496479207
520	1	L020_1	2913	0.00105833454183697	37	37	S	1539298	Treponema sp. OMZ 838	0.00584167482396034
520	1	L020_1	2914	0.000457658180253823	16	0	S	167	Treponema succinifaciens	0.00252612965360447
520	1	L020_1	2916	0.000171621817595184	6	4	S	158	Treponema denticola	0.000947298620101677
520	1	L020_1	2918	5.72072725317279e-05	2	0	S	88058	Treponema primitia	0.000315766206700559
520	1	L020_1	2920	5.72072725317279e-05	2	2	S	221027	Treponema putidum	0.000315766206700559
520	1	L020_1	2921	5.72072725317279e-05	2	0	G	146	Spirochaeta	0.000315766206700559
520	1	L020_1	2922	5.72072725317279e-05	2	2	S	154	Spirochaeta thermophila	0.000315766206700559
520	1	L020_1	2923	2.86036362658639e-05	1	0	G	1616789	Salinispira	0.000157883103350279
520	1	L020_1	2924	2.86036362658639e-05	1	1	S	1307761	Salinispira pacifica	0.000157883103350279
520	1	L020_1	2925	2.86036362658639e-05	1	0	G	1911556	Sediminispirochaeta	0.000157883103350279
520	1	L020_1	2926	2.86036362658639e-05	1	0	S	55206	Sediminispirochaeta smaragdinae	0.000157883103350279
520	1	L020_1	2928	2.86036362658639e-05	1	0	F	1643685	Borreliaceae	0.000157883103350279
520	1	L020_1	2929	2.86036362658639e-05	1	1	G	138	Borrelia	0.000157883103350279
520	1	L020_1	2930	2.86036362658639e-05	1	0	O	1643686	Brachyspirales	0.000157883103350279
520	1	L020_1	2931	2.86036362658639e-05	1	0	F	143786	Brachyspiraceae	0.000157883103350279
520	1	L020_1	2932	2.86036362658639e-05	1	0	G	29521	Brachyspira	0.000157883103350279
520	1	L020_1	2933	2.86036362658639e-05	1	0	S	52584	Brachyspira pilosicoli	0.000157883103350279
520	1	L020_1	2936	2.86036362658639e-05	1	0	F	170	Leptospiraceae	0.000157883103350279
520	1	L020_1	2937	2.86036362658639e-05	1	0	G	171	Leptospira	0.000157883103350279
520	1	L020_1	2938	2.86036362658639e-05	1	0	S	173	Leptospira interrogans	0.000157883103350279
520	1	L020_1	2940	0.00191644362981288	67	0	P	508458	Synergistetes	0.0105781679244687
520	1	L020_1	2941	0.00191644362981288	67	0	C	649775	Synergistia	0.0105781679244687
520	1	L020_1	2942	0.00191644362981288	67	0	O	649776	Synergistales	0.0105781679244687
520	1	L020_1	2943	0.00191644362981288	67	1	F	649777	Synergistaceae	0.0105781679244687
520	1	L020_1	2944	0.00183063272101529	64	0	G	508459	Cloacibacillus	0.0101045186144179
520	1	L020_1	2945	0.00183063272101529	64	64	S	1197717	Cloacibacillus porcorum	0.0101045186144179
520	1	L020_1	2946	5.72072725317279e-05	2	0	G	81411	Aminomonas	0.000315766206700559
520	1	L020_1	2947	5.72072725317279e-05	2	0	S	81412	Aminomonas paucivorans	0.000315766206700559
520	1	L020_1	2949	0.000600676361583143	21	0	P	32066	Fusobacteria	0.00331554517035587
520	1	L020_1	2950	0.000600676361583143	21	0	C	203490	Fusobacteriia	0.00331554517035587
520	1	L020_1	2951	0.000600676361583143	21	0	O	203491	Fusobacteriales	0.00331554517035587
520	1	L020_1	2952	0.000314639998924503	11	1	F	203492	Fusobacteriaceae	0.00173671413685307
520	1	L020_1	2953	0.000286036362658639	10	5	G	848	Fusobacterium	0.00157883103350279
520	1	L020_1	2954	8.58109087975918e-05	3	0	S	851	Fusobacterium nucleatum	0.000473649310050838
520	1	L020_1	2956	5.72072725317279e-05	2	0	S	849	Fusobacterium gonidiaformans	0.000315766206700559
520	1	L020_1	2958	0.000286036362658639	10	0	F	1129771	Leptotrichiaceae	0.00157883103350279
520	1	L020_1	2959	0.000286036362658639	10	2	G	32067	Leptotrichia	0.00157883103350279
520	1	L020_1	2960	0.000228829090126911	8	8	S	712357	Leptotrichia sp. oral taxon 212	0.00126306482680224
520	1	L020_1	2961	0.000171621817595184	6	1	P	57723	Acidobacteria	0.000947298620101677
520	1	L020_1	2962	0.000114414545063456	4	0	C	204432	Acidobacteriia	0.000631532413401118
520	1	L020_1	2963	0.000114414545063456	4	0	O	204433	Acidobacteriales	0.000631532413401118
520	1	L020_1	2964	0.000114414545063456	4	0	F	204434	Acidobacteriaceae	0.000631532413401118
520	1	L020_1	2965	8.58109087975918e-05	3	1	G	392733	Terriglobus	0.000473649310050838
520	1	L020_1	2966	5.72072725317279e-05	2	2	S	392734	Terriglobus roseus	0.000315766206700559
520	1	L020_1	2967	2.86036362658639e-05	1	0	G	940557	Granulicella	0.000157883103350279
520	1	L020_1	2968	2.86036362658639e-05	1	0	S	940614	Granulicella mallensis	0.000157883103350279
520	1	L020_1	2970	2.86036362658639e-05	1	0	C	1562566	Blastocatellia	0.000157883103350279
520	1	L020_1	2971	2.86036362658639e-05	1	0	G	458032	Chloracidobacterium	0.000157883103350279
520	1	L020_1	2972	2.86036362658639e-05	1	0	S	458033	Chloracidobacterium thermophilum	0.000157883103350279
520	1	L020_1	2976	0.000114414545063456	4	0	P	95818	Candidatus Saccharibacteria	0.000631532413401118
520	1	L020_1	2977	0.000114414545063456	4	4	S	1476577	Candidatus Saccharibacteria oral taxon TM7x	0.000631532413401118
520	1	L020_1	2978	0.000114414545063456	4	0	P	200918	Thermotogae	0.000631532413401118
520	1	L020_1	2979	0.000114414545063456	4	0	C	188708	Thermotogae	0.000631532413401118
520	1	L020_1	2980	0.000114414545063456	4	0	O	2419	Thermotogales	0.000631532413401118
520	1	L020_1	2981	0.000114414545063456	4	0	F	188709	Thermotogaceae	0.000631532413401118
520	1	L020_1	2982	0.000114414545063456	4	4	G	1643951	Pseudothermotoga	0.000631532413401118
520	1	L020_1	2983	8.58109087975918e-05	3	0	P	200938	Chrysiogenetes	0.000473649310050838
520	1	L020_1	2984	8.58109087975918e-05	3	0	C	118001	Chrysiogenetes	0.000473649310050838
520	1	L020_1	2985	8.58109087975918e-05	3	0	O	189769	Chrysiogenales	0.000473649310050838
520	1	L020_1	2986	8.58109087975918e-05	3	0	F	189770	Chrysiogenaceae	0.000473649310050838
520	1	L020_1	2987	8.58109087975918e-05	3	0	G	393029	Desulfurispirillum	0.000473649310050838
520	1	L020_1	2988	8.58109087975918e-05	3	0	S	936456	Desulfurispirillum indicum	0.000473649310050838
520	1	L020_1	2990	2.86036362658639e-05	1	0	P	1930617	Calditrichaeota	0.000157883103350279
520	1	L020_1	2991	2.86036362658639e-05	1	0	C	1962850	Calditrichae	0.000157883103350279
520	1	L020_1	2992	2.86036362658639e-05	1	0	O	1962852	Calditrichales	0.000157883103350279
520	1	L020_1	2993	2.86036362658639e-05	1	0	F	1962854	Calditrichaceae	0.000157883103350279
520	1	L020_1	2994	2.86036362658639e-05	1	0	G	187144	Caldithrix	0.000157883103350279
520	1	L020_1	2995	2.86036362658639e-05	1	0	S	187145	Caldithrix abyssi	0.000157883103350279
520	1	L020_1	2997	0.31784360618628	11112	0	D	2157	Archaea	1.75439704442831
520	1	L020_1	2998	0.31784360618628	11112	0	P	28890	Euryarchaeota	1.75439704442831
520	1	L020_1	3000	0.31784360618628	11112	0	C	183925	Methanobacteria	1.75439704442831
520	1	L020_1	3001	0.31784360618628	11112	0	O	2158	Methanobacteriales	1.75439704442831
520	1	L020_1	3002	0.31784360618628	11112	0	F	2159	Methanobacteriaceae	1.75439704442831
520	1	L020_1	3003	0.296133446260489	10353	12	G	2172	Methanobrevibacter	1.63456376898544
520	1	L020_1	3004	0.295761598989033	10340	5049	S	2173	Methanobrevibacter smithii	1.63251128864189
520	1	L020_1	3006	2.86036362658639e-05	1	1	S	1609968	Methanobrevibacter sp. YE315	0.000157883103350279
520	1	L020_1	3007	0.0217101599257907	759	3	G	2316	Methanosphaera	0.119833275442862
520	1	L020_1	3008	0.0216243490169931	756	0	S	2317	Methanosphaera stadtmanae	0.119359626132811
520	1	L020_1	3010	0.000257432726392775	9	0	D	10239	Viruses	0.00142094793015252
520	1	L020_1	3012	0.000257432726392775	9	0	O	28883	Caudovirales	0.00142094793015252
520	1	L020_1	3013	0.000200225453861048	7	0	F	10699	Siphoviridae	0.00110518172345196
520	1	L020_1	3014	8.58109087975918e-05	3	0	G	2169654	Hk97virus	0.000473649310050838
520	1	L020_1	3015	5.72072725317279e-05	2	2	S	37554	Escherichia virus HK97	0.000315766206700559
520	1	L020_1	3017	2.86036362658639e-05	1	1	S	1147153	Enterobacteria phage mEpX1	0.000157883103350279
520	1	L020_1	3019	2.86036362658639e-05	1	1	S	354260	Lactococcus phage P335 sensu lato	0.000157883103350279
520	1	L020_1	3020	2.86036362658639e-05	1	1	S	1229751	Lactococcus phage BM13	0.000157883103350279
520	1	L020_1	3021	2.86036362658639e-05	1	0	G	1623303	Sfi11virus	0.000157883103350279
520	1	L020_1	3022	2.86036362658639e-05	1	1	S	682370	Streptococcus virus ALQ132	0.000157883103350279
520	1	L020_1	3023	2.86036362658639e-05	1	0	G	1623305	Sk1virus	0.000157883103350279
520	1	L020_1	3024	2.86036362658639e-05	1	1	S	1165134	Lactococcus virus ASCC191	0.000157883103350279
520	1	L020_1	3025	5.72072725317279e-05	2	0	F	10744	Podoviridae	0.000315766206700559
520	1	L020_1	3026	5.72072725317279e-05	2	0	G	186794	P22virus	0.000315766206700559
520	1	L020_1	3028	2.86036362658639e-05	1	1	S	1524881	Enterobacteria phage Sf101	0.000157883103350279
520	1	L020_1	3029	2.86036362658639e-05	1	1	S	1647458	Salmonella phage SEN22	0.000157883103350279
520	2	L020_2	0	100	3498361	0	-	50000	total	626.496191804814
520	2	L020_2	1	84.0382110365397	2939960	2939960	U	0	unclassified	526.496191804814
520	2	L020_2	2	15.9617889634603	558401	63	R	1	root	100
520	2	L020_2	4	15.5132932250274	542711	5591	D	2	Bacteria	97.1901912783107
520	2	L020_2	6	8.121002949667	284102	3476	P	1239	Firmicutes	50.8777742160204
520	2	L020_2	7	5.76307019201277	201613	62	C	186801	Clostridia	36.1054152839984
520	2	L020_2	8	5.75915407243563	201476	5927	O	186802	Clostridiales	36.0808809439811
520	2	L020_2	9	2.61919796155971	91629	708	F	541000	Ruminococcaceae	16.4091754850009
520	2	L020_2	10	2.3837162602716	83391	0	G	216851	Faecalibacterium	14.9338915940337
520	2	L020_2	11	2.3837162602716	83391	83391	S	853	Faecalibacterium prausnitzii	14.9338915940337
520	2	L020_2	12	0.182428285702933	6382	739	G	1263	Ruminococcus	1.14290626270368
520	2	L020_2	13	0.099046382005745	3465	3465	S	1160721	Ruminococcus bicirculans	0.620521811386441
520	2	L020_2	14	0.0549114285232427	1921	0	S	1161942	Ruminococcus champanellensis	0.344018008563738
520	2	L020_2	16	0.00734629730893981	257	0	S	1264	Ruminococcus albus	0.0460242728791675
520	2	L020_2	19	0.0134062779684544	469	469	S	1572656	Ruminococcaceae bacterium CPB6	0.0839898209351344
520	2	L020_2	20	0.00989034579335866	346	11	G	1508657	Ruminiclostridium	0.0619626397517196
520	2	L020_2	21	0.00637441361826295	223	223	S	29343	Clostridium cellulosi	0.0399354585683049
520	2	L020_2	22	0.00145782553601529	51	0	S	288965	Clostridium clariflavum	0.00913322146629394
520	2	L020_2	24	0.000686035546360138	24	24	S	84032	Clostridium thermosuccinogenes	0.00429798657237362
520	2	L020_2	25	0.000514526659770104	18	18	S	1515	Ruminiclostridium thermocellum	0.00322348992928021
520	2	L020_2	26	0.000257263329885052	9	9	S	1510	Clostridium stercorarium	0.00161174496464011
520	2	L020_2	27	0.000257263329885052	9	0	S	1521	Clostridium cellulolyticum	0.00161174496464011
520	2	L020_2	29	2.85848144316724e-05	1	1	S	1834198	Ruminiclostridium sp. KB18	0.000179082773848901
520	2	L020_2	30	0.0058027173296295	203	0	G	253238	Ethanoligenens	0.0363538030913268
520	2	L020_2	31	0.0058027173296295	203	0	S	253239	Ethanoligenens harbinense	0.0363538030913268
520	2	L020_2	33	0.00257263329885052	90	0	G	1637257	Mageeibacillus	0.0161174496464011
520	2	L020_2	34	0.00257263329885052	90	0	S	884684	Mageeibacillus indolicus	0.0161174496464011
520	2	L020_2	36	0.000886129247381845	31	0	G	236752	Fastidiosipila	0.00555156598931592
520	2	L020_2	37	0.000886129247381845	31	31	S	236753	Fastidiosipila sanguinis	0.00555156598931592
520	2	L020_2	38	0.000257263329885052	9	0	G	1890281	Herbivorax	0.00161174496464011
520	2	L020_2	39	0.000257263329885052	9	9	S	1677857	Herbivorax saccincola	0.00161174496464011
520	2	L020_2	40	2.36859489343724	82862	1633	F	186803	Lachnospiraceae	14.8391568066676
520	2	L020_2	41	1.09951488711428	38465	0	G	841	Roseburia	6.88841889609797
520	2	L020_2	42	1.09951488711428	38465	0	S	301301	Roseburia hominis	6.88841889609797
520	2	L020_2	45	0.594335461663333	20792	0	S	39491	Eubacterium rectale	3.72348903386634
520	2	L020_2	47	0.00360168661839073	126	126	S	712991	Lachnospiraceae bacterium oral taxon 500	0.0225644295049615
520	2	L020_2	48	0.308944674377516	10808	0	G	207244	Anaerostipes	1.93552661975892
520	2	L020_2	49	0.308944674377516	10808	10808	S	649756	Anaerostipes hadrus	1.93552661975892
520	2	L020_2	50	0.172995296940482	6052	445	G	1506553	Lachnoclostridium	1.08380894733355
520	2	L020_2	51	0.071033263862706	2485	2485	S	208479	Clostridium bolteae	0.445020693014518
520	2	L020_2	52	0.0375318613487859	1313	1313	S	1871021	Lachnoclostridium phocaeense	0.235135682063607
520	2	L020_2	53	0.0296996221945077	1039	0	S	84030	Clostridium saccharolyticum	0.186067002029008
520	2	L020_2	55	0.0159503264528732	558	558	S	1834196	Lachnoclostridium sp. YL32	0.0999281878076866
520	2	L020_2	56	0.0044592310513409	156	0	S	66219	Lachnoclostridium phytofermentans	0.0279369127204285
520	2	L020_2	58	0.00160074960817366	56	0	S	29370	Clostridium sphenoides	0.0100286353355384
520	2	L020_2	60	0.122257251324263	4277	782	G	572511	Blautia	0.765937023751748
520	2	L020_2	61	0.0658308276361416	2303	0	S	1322	Blautia hansenii	0.412427628174018
520	2	L020_2	63	0.0325009340088116	1137	1137	S	1912897	Blautia sp. N6H1-15	0.2036171138662
520	2	L020_2	64	0.00100046850510854	35	35	S	1796616	Blautia sp. YL58	0.00626789708471152
520	2	L020_2	65	0.000571696288633449	20	20	S	1532	Blautia coccoides	0.00358165547697801
520	2	L020_2	66	0.00971883690676863	340	120	G	830	Butyrivibrio	0.0608881431086262
520	2	L020_2	67	0.00348734736066404	122	122	S	831	Butyrivibrio fibrisolvens	0.0218480984095659
520	2	L020_2	68	0.00182942812362704	64	64	S	185008	Butyrivibrio hungatei	0.0114612975263296
520	2	L020_2	69	0.000971883690676863	34	0	S	43305	Butyrivibrio proteoclasticus	0.00608881431086262
520	2	L020_2	71	0.00491658808224766	172	0	G	1663717	Herbinix	0.0308022371020109
520	2	L020_2	72	0.00491658808224766	172	172	S	1679721	Herbinix luporum	0.0308022371020109
520	2	L020_2	73	0.00397328920600247	139	0	G	2039240	Anaerotignum	0.0248925055649972
520	2	L020_2	74	0.00397328920600247	139	0	S	28446	Anaerotignum propionicum	0.0248925055649972
520	2	L020_2	76	0.00162933442260533	57	0	G	698776	Cellulosilyticum	0.0102077181093873
520	2	L020_2	77	0.00162933442260533	57	0	S	29360	Cellulosilyticum lentocellum	0.0102077181093873
520	2	L020_2	79	0.280159766244822	9801	3	F	186806	Eubacteriaceae	1.75519026649308
520	2	L020_2	80	0.279359391440735	9773	62	G	1730	Eubacterium	1.75017594882531
520	2	L020_2	81	0.222904382938182	7798	7798	S	39488	Eubacterium hallii	1.39648747047373
520	2	L020_2	82	0.0435346723794371	1523	0	S	39485	Eubacterium eligens	0.272743064571876
520	2	L020_2	84	0.00763214545325654	267	72	S	1736	Eubacterium limosum	0.0478151006176565
520	2	L020_2	86	0.00351593217509571	123	0	S	29322	Eubacterium cellulosolvens	0.0220271811834148
520	2	L020_2	88	0.000714620360791811	25	14	G	33951	Acetobacterium	0.00447706934622252
520	2	L020_2	89	0.000257263329885052	9	9	S	2184575	Acetobacterium sp. KB-1	0.00161174496464011
520	2	L020_2	90	5.71696288633449e-05	2	0	S	33952	Acetobacterium woodii	0.000358165547697801
520	2	L020_2	92	0.127145254592079	4448	15	F	186804	Peptostreptococcaceae	0.79656017807991
520	2	L020_2	93	0.124572621293228	4358	0	G	1870884	Clostridioides	0.780442728433509
520	2	L020_2	94	0.124572621293228	4358	3495	S	1496	Clostridioides difficile	0.780442728433509
520	2	L020_2	99	0.000543111474201776	19	0	G	1849828	Paeniclostridium	0.00340257270312911
520	2	L020_2	100	0.000543111474201776	19	19	S	1505	Paeniclostridium sordellii	0.00340257270312911
520	2	L020_2	102	0.000514526659770104	18	18	S	2081703	Peptostreptococcaceae bacterium oral taxon 929	0.00322348992928021
520	2	L020_2	103	0.000485941845338431	17	0	G	1481960	Peptoclostridium	0.00304440715543131
520	2	L020_2	104	0.000485941845338431	17	0	S	1731	Peptoclostridium acidaminophilum	0.00304440715543131
520	2	L020_2	106	0.000343017773180069	12	0	G	44259	Filifactor	0.00214899328618681
520	2	L020_2	107	0.000343017773180069	12	0	S	143361	Filifactor alocis	0.00214899328618681
520	2	L020_2	109	0.000257263329885052	9	0	G	186831	Acetoanaerobium	0.00161174496464011
520	2	L020_2	110	0.000257263329885052	9	9	S	1511	Acetoanaerobium sticklandii	0.00161174496464011
520	2	L020_2	112	0.0665454479969334	2328	0	G	1392389	Intestinimonas	0.416904697520241
520	2	L020_2	113	0.0665454479969334	2328	2328	S	1297617	Intestinimonas butyriciproducens	0.416904697520241
520	2	L020_2	114	0.0239254896793098	837	0	G	946234	Flavonifractor	0.14989228171153
520	2	L020_2	115	0.0239254896793098	837	837	S	292800	Flavonifractor plautii	0.14989228171153
520	2	L020_2	116	0.0102619483809704	359	0	G	2039302	Monoglobus	0.0642907158117554
520	2	L020_2	117	0.0102619483809704	359	359	S	1981510	Monoglobus pectinilyticus	0.0642907158117554
520	2	L020_2	118	0.0598566014199221	2094	35	F	31979	Clostridiaceae	0.374999328439598
520	2	L020_2	119	0.0326152732665382	1141	98	G	1485	Clostridium	0.204333444961596
520	2	L020_2	120	0.0227535122876113	796	796	S	1042156	Clostridium sp. SY8519	0.142549887983725
520	2	L020_2	121	0.0019723521957854	69	67	S	1502	Clostridium perfringens	0.0123567113955741
520	2	L020_2	124	0.00120056220613024	42	32	S	1491	Clostridium botulinum	0.00752147650165383
520	2	L020_2	127	0.000686035546360138	24	24	S	755731	Clostridium sp. BNL1100	0.00429798657237362
520	2	L020_2	128	0.000314432958748397	11	11	S	46867	Clostridium chauvoei	0.00196991051233791
520	2	L020_2	129	0.000314432958748397	11	2	S	1513	Clostridium tetani	0.00196991051233791
520	2	L020_2	131	0.000285848144316724	10	4	S	1561	Clostridium baratii	0.00179082773848901
520	2	L020_2	133	0.000285848144316724	10	10	S	1534	Clostridium kluyveri	0.00179082773848901
520	2	L020_2	134	0.000228678515453379	8	0	S	238834	Clostridium estertheticum	0.00143266219079121
520	2	L020_2	136	0.000200093701021707	7	5	S	1520	Clostridium beijerinckii	0.00125357941694231
520	2	L020_2	138	0.000171508886590035	6	6	S	394958	Clostridium taeniosporum	0.0010744966430934
520	2	L020_2	139	0.000171508886590035	6	6	S	29341	Clostridium argentinense	0.0010744966430934
520	2	L020_2	140	0.000171508886590035	6	6	S	1492	Clostridium butyricum	0.0010744966430934
520	2	L020_2	141	0.00011433925772669	4	3	S	1501	Clostridium pasteurianum	0.000716331095395603
520	2	L020_2	143	0.00011433925772669	4	0	S	84023	Clostridium autoethanogenum	0.000716331095395603
520	2	L020_2	145	0.00011433925772669	4	4	S	1216932	Clostridium bornimense	0.000716331095395603
520	2	L020_2	146	0.00011433925772669	4	4	S	1519	Clostridium tyrobutyricum	0.000716331095395603
520	2	L020_2	147	8.57544432950173e-05	3	3	S	1488	Clostridium acetobutylicum	0.000537248321546702
520	2	L020_2	148	8.57544432950173e-05	3	3	S	1494	Clostridium cochlearium	0.000537248321546702
520	2	L020_2	149	8.57544432950173e-05	3	3	S	641107	Clostridium sp. DL-VIII	0.000537248321546702
520	2	L020_2	150	8.57544432950173e-05	3	3	S	169679	Clostridium saccharobutylicum	0.000537248321546702
520	2	L020_2	151	5.71696288633449e-05	2	0	S	1542	Clostridium novyi	0.000358165547697801
520	2	L020_2	153	5.71696288633449e-05	2	2	S	1497	Clostridium formicaceticum	0.000358165547697801
520	2	L020_2	154	5.71696288633449e-05	2	2	S	332101	Clostridium drakei	0.000358165547697801
520	2	L020_2	155	2.85848144316724e-05	1	0	S	1493	Clostridium cellulovorans	0.000179082773848901
520	2	L020_2	157	2.85848144316724e-05	1	1	S	1702238	Clostridium sp. MF28	0.000179082773848901
520	2	L020_2	158	2.85848144316724e-05	1	1	S	36745	Clostridium saccharoperbutylacetonicum	0.000179082773848901
520	2	L020_2	159	0.0248402037411233	869	0	G	1981033	Mordavella	0.155622930474695
520	2	L020_2	160	0.0248402037411233	869	869	S	2086584	Mordavella sp. Marseille-P3756	0.155622930474695
520	2	L020_2	161	0.000514526659770104	18	0	G	390805	Geosporobacter	0.00322348992928021
520	2	L020_2	162	0.000514526659770104	18	18	S	1424294	Geosporobacter ferrireducens	0.00322348992928021
520	2	L020_2	163	0.000457357030906759	16	4	G	114627	Alkaliphilus	0.00286532438158241
520	2	L020_2	164	0.000285848144316724	10	0	S	461876	Alkaliphilus oremlandii	0.00179082773848901
520	2	L020_2	166	5.71696288633449e-05	2	0	S	208226	Alkaliphilus metalliredigens	0.000358165547697801
520	2	L020_2	169	0.000257263329885052	9	9	S	2082193	Clostridiaceae bacterium 14S0207	0.00161174496464011
520	2	L020_2	170	0.000171508886590035	6	6	G	49082	Candidatus Arthromitus	0.0010744966430934
520	2	L020_2	171	0.0136921261127711	479	0	F	990719	Christensenellaceae	0.0857806486736234
520	2	L020_2	172	0.0136921261127711	479	0	G	990721	Christensenella	0.0857806486736234
520	2	L020_2	173	0.0136921261127711	479	479	S	1805714	Christensenella massiliensis	0.0857806486736234
520	2	L020_2	174	0.011348171329374	397	0	F	216572	Oscillospiraceae	0.0710958612180136
520	2	L020_2	175	0.011348171329374	397	0	G	459786	Oscillibacter	0.0710958612180136
520	2	L020_2	176	0.011348171329374	397	0	S	351091	Oscillibacter valericigenes	0.0710958612180136
520	2	L020_2	179	0.00257263329885052	90	3	F	543314	Clostridiales Family XIII. Incertae Sedis	0.0161174496464011
520	2	L020_2	180	0.00142924072158362	50	0	S	143393	Eubacterium sulci	0.00895413869244504
520	2	L020_2	182	0.00105763813397188	37	9	G	86331	Mogibacterium	0.00662606263240933
520	2	L020_2	183	0.000771789989655156	27	27	S	114527	Mogibacterium diversum	0.00483523489392032
520	2	L020_2	184	2.85848144316724e-05	1	1	S	86332	Mogibacterium pumilum	0.000179082773848901
520	2	L020_2	185	0.000314432958748397	11	0	F	543347	Clostridiales Family XVI. Incertae Sedis	0.00196991051233791
520	2	L020_2	186	0.000314432958748397	11	0	G	178898	Carboxydocella	0.00196991051233791
520	2	L020_2	187	0.000314432958748397	11	11	S	178899	Carboxydocella thermautotrophica	0.00196991051233791
520	2	L020_2	188	2.85848144316724e-05	1	0	F	539000	Clostridiales Family XVII. Incertae Sedis	0.000179082773848901
520	2	L020_2	189	2.85848144316724e-05	1	0	G	73918	Thermaerobacter	0.000179082773848901
520	2	L020_2	190	2.85848144316724e-05	1	0	S	73919	Thermaerobacter marianensis	0.000179082773848901
520	2	L020_2	192	0.00257263329885052	90	11	F	186807	Peptococcaceae	0.0161174496464011
520	2	L020_2	193	0.000600281103065121	21	0	G	51514	Dehalobacterium	0.00376073825082691
520	2	L020_2	194	0.000600281103065121	21	21	S	51515	Dehalobacterium formicoaceticum	0.00376073825082691
520	2	L020_2	195	0.000428772216475086	15	0	G	36853	Desulfitobacterium	0.00268624160773351
520	2	L020_2	196	0.000142924072158362	5	2	S	49338	Desulfitobacterium hafniense	0.000895413869244503
520	2	L020_2	198	0.00011433925772669	4	0	S	142877	Desulfitobacterium metallireducens	0.000716331095395603
520	2	L020_2	200	8.57544432950173e-05	3	0	S	36854	Desulfitobacterium dehalogenans	0.000537248321546702
520	2	L020_2	202	8.57544432950173e-05	3	0	S	233055	Desulfitobacterium dichloroeliminans	0.000537248321546702
520	2	L020_2	204	0.000314432958748397	11	8	G	56112	Dehalobacter	0.00196991051233791
520	2	L020_2	205	5.71696288633449e-05	2	0	S	55583	Dehalobacter restrictus	0.000358165547697801
520	2	L020_2	207	2.85848144316724e-05	1	1	S	1131462	Dehalobacter sp. CF	0.000179082773848901
520	2	L020_2	208	0.000228678515453379	8	2	G	1562	Desulfotomaculum	0.00143266219079121
520	2	L020_2	209	8.57544432950173e-05	3	0	S	1564	Desulfotomaculum ruminis	0.000537248321546702
520	2	L020_2	211	5.71696288633449e-05	2	0	S	59610	Desulfotomaculum reducens	0.000358165547697801
520	2	L020_2	213	2.85848144316724e-05	1	0	S	1565	Desulfotomaculum nigrificans	0.000179082773848901
520	2	L020_2	215	0.000228678515453379	8	0	G	2282742	Desulfofarcimen	0.00143266219079121
520	2	L020_2	216	0.000228678515453379	8	0	S	58138	Desulfofarcimen acetoxidans	0.00143266219079121
520	2	L020_2	218	0.000200093701021707	7	0	G	51196	Syntrophobotulus	0.00125357941694231
520	2	L020_2	219	0.000200093701021707	7	0	S	51197	Syntrophobotulus glycolicus	0.00125357941694231
520	2	L020_2	221	0.000142924072158362	5	1	G	79206	Desulfosporosinus	0.000895413869244503
520	2	L020_2	222	0.00011433925772669	4	0	S	885581	Desulfosporosinus acidiphilus	0.000716331095395603
520	2	L020_2	224	5.71696288633449e-05	2	0	G	471826	Candidatus Desulforudis	0.000358165547697801
520	2	L020_2	225	5.71696288633449e-05	2	0	S	471827	Candidatus Desulforudis audaxviator	0.000358165547697801
520	2	L020_2	227	2.85848144316724e-05	1	0	G	278993	Thermincola	0.000179082773848901
520	2	L020_2	228	2.85848144316724e-05	1	0	S	863643	Thermincola potens	0.000179082773848901
520	2	L020_2	230	2.85848144316724e-05	1	0	G	2282740	Desulfallas	0.000179082773848901
520	2	L020_2	231	2.85848144316724e-05	1	0	S	102134	Desulfallas gibsoniae	0.000179082773848901
520	2	L020_2	233	0.000714620360791811	25	0	F	31984	Heliobacteriaceae	0.00447706934622252
520	2	L020_2	234	0.000714620360791811	25	0	G	2697	Heliobacterium	0.00447706934622252
520	2	L020_2	235	0.000714620360791811	25	0	S	35701	Heliobacterium modesticaldum	0.00447706934622252
520	2	L020_2	237	0.000543111474201776	19	0	F	68298	Syntrophomonadaceae	0.00340257270312911
520	2	L020_2	238	0.000485941845338431	17	0	G	862	Syntrophomonas	0.00304440715543131
520	2	L020_2	239	0.000485941845338431	17	0	S	863	Syntrophomonas wolfei	0.00304440715543131
520	2	L020_2	242	5.71696288633449e-05	2	0	G	129001	Syntrophothermus	0.000358165547697801
520	2	L020_2	243	5.71696288633449e-05	2	0	S	86170	Syntrophothermus lipocalidus	0.000358165547697801
520	2	L020_2	245	2.85848144316724e-05	1	0	F	543349	Symbiobacteriaceae	0.000179082773848901
520	2	L020_2	246	2.85848144316724e-05	1	0	G	2733	Symbiobacterium	0.000179082773848901
520	2	L020_2	247	2.85848144316724e-05	1	0	S	2734	Symbiobacterium thermophilum	0.000179082773848901
520	2	L020_2	249	0.001657919237037	58	2	O	68295	Thermoanaerobacterales	0.0103868008832362
520	2	L020_2	250	0.00102905331954021	36	0	F	543371	Thermoanaerobacterales Family III. Incertae Sedis	0.00644697985856043
520	2	L020_2	251	0.000428772216475086	15	4	G	28895	Thermoanaerobacterium	0.00268624160773351
520	2	L020_2	252	0.000171508886590035	6	0	S	29329	Thermoanaerobacterium xylanolyticum	0.0010744966430934
520	2	L020_2	254	0.00011433925772669	4	4	S	1517	Thermoanaerobacterium thermosaccharolyticum	0.000716331095395603
520	2	L020_2	255	2.85848144316724e-05	1	1	S	1550240	Thermoanaerobacterium sp. RBIITD	0.000179082773848901
520	2	L020_2	256	0.000400187402043414	14	8	G	44000	Caldicellulosiruptor	0.00250715883388461
520	2	L020_2	257	0.000142924072158362	5	0	S	55205	Caldicellulosiruptor owensensis	0.000895413869244503
520	2	L020_2	259	2.85848144316724e-05	1	0	S	31899	Caldicellulosiruptor bescii	0.000179082773848901
520	2	L020_2	261	0.000200093701021707	7	0	G	291988	Thermosediminibacter	0.00125357941694231
520	2	L020_2	262	0.000200093701021707	7	0	S	291990	Thermosediminibacter oceani	0.00125357941694231
520	2	L020_2	264	0.000371602587611742	13	4	F	186814	Thermoanaerobacteraceae	0.00232807606003571
520	2	L020_2	265	0.00011433925772669	4	0	G	140458	Thermacetogenium	0.000716331095395603
520	2	L020_2	266	0.00011433925772669	4	0	S	85874	Thermacetogenium phaeum	0.000716331095395603
520	2	L020_2	268	5.71696288633449e-05	2	0	G	249529	Caldanaerobacter	0.000358165547697801
520	2	L020_2	269	5.71696288633449e-05	2	0	S	911092	Caldanaerobacter subterraneus	0.000358165547697801
520	2	L020_2	272	5.71696288633449e-05	2	0	G	499228	Tepidanaerobacter	0.000358165547697801
520	2	L020_2	273	5.71696288633449e-05	2	0	S	499229	Tepidanaerobacter acetatoxydans	0.000358165547697801
520	2	L020_2	275	2.85848144316724e-05	1	1	G	1754	Thermoanaerobacter	0.000179082773848901
520	2	L020_2	276	0.000142924072158362	5	0	F	543372	Thermoanaerobacterales Family IV. Incertae Sedis	0.000895413869244503
520	2	L020_2	277	0.000142924072158362	5	0	G	252965	Mahella	0.000895413869244503
520	2	L020_2	278	0.000142924072158362	5	0	S	252966	Mahella australiensis	0.000895413869244503
520	2	L020_2	280	5.71696288633449e-05	2	0	F	227387	Thermodesulfobiaceae	0.000358165547697801
520	2	L020_2	281	5.71696288633449e-05	2	2	G	227388	Thermodesulfobium	0.000358165547697801
520	2	L020_2	282	0.000457357030906759	16	0	O	53433	Halanaerobiales	0.00286532438158241
520	2	L020_2	283	0.000457357030906759	16	1	F	972	Halanaerobiaceae	0.00286532438158241
520	2	L020_2	284	0.000343017773180069	12	1	G	2330	Halanaerobium	0.00214899328618681
520	2	L020_2	285	0.000257263329885052	9	0	S	2331	Halanaerobium praevalens	0.00161174496464011
520	2	L020_2	287	5.71696288633449e-05	2	2	S	656519	Halanaerobium hydrogeniformans	0.000358165547697801
520	2	L020_2	288	8.57544432950173e-05	3	0	G	32636	Halothermothrix	0.000537248321546702
520	2	L020_2	289	8.57544432950173e-05	3	0	S	31909	Halothermothrix orenii	0.000537248321546702
520	2	L020_2	291	2.85848144316724e-05	1	0	O	485256	Natranaerobiales	0.000179082773848901
520	2	L020_2	292	2.85848144316724e-05	1	0	F	485255	Natranaerobiaceae	0.000179082773848901
520	2	L020_2	293	2.85848144316724e-05	1	0	G	375928	Natranaerobius	0.000179082773848901
520	2	L020_2	294	2.85848144316724e-05	1	0	S	375929	Natranaerobius thermophilus	0.000179082773848901
520	2	L020_2	296	1.86990422086228	65416	42	C	91061	Bacilli	11.7148787340997
520	2	L020_2	297	1.86127160690392	65114	390	O	186826	Lactobacillales	11.6607957363973
520	2	L020_2	298	1.83274396210111	64116	10	F	1300	Streptococcaceae	11.4820711280961
520	2	L020_2	299	1.82945670844147	64001	7196	G	1301	Streptococcus	11.4614766091035
520	2	L020_2	300	1.35326228482424	47342	37627	S	1304	Streptococcus salivarius	8.47813667955466
520	2	L020_2	303	0.0450210827298841	1575	1575	S	1839799	Streptococcus sp. FDAARGOS_192	0.282055368812019
520	2	L020_2	304	0.0385037450394628	1347	1347	S	1335	Streptococcus equinus	0.241224496374469
520	2	L020_2	305	0.0333298936273301	1166	1019	S	1308	Streptococcus thermophilus	0.208810514307818
520	2	L020_2	318	0.0199236156588757	697	100	S	1318	Streptococcus parasanguinis	0.124820693372684
520	2	L020_2	321	0.0146068401745846	511	511	S	1759399	Streptococcus sp. A12	0.0915112974367883
520	2	L020_2	322	0.0145210857312896	508	508	S	113107	Streptococcus australis	0.0909740491152416
520	2	L020_2	323	0.0140065590715195	490	389	S	1302	Streptococcus gordonii	0.0877505591859613
520	2	L020_2	326	0.0125487335355042	439	127	S	1303	Streptococcus oralis	0.0786173377196674
520	2	L020_2	330	0.00791799359757326	277	222	S	1328	Streptococcus anginosus	0.0496059283561455
520	2	L020_2	335	0.000743205175223483	26	19	S	1338	Streptococcus intermedius	0.00465615212007142
520	2	L020_2	338	0.000400187402043414	14	0	S	76860	Streptococcus constellatus	0.00250715883388461
520	2	L020_2	341	0.00934723431915688	327	319	S	1309	Streptococcus mutans	0.0585600670485905
520	2	L020_2	345	0.00771789989655156	270	270	S	1156431	Streptococcus sp. I-G2	0.0483523489392032
520	2	L020_2	346	0.00760356063882487	266	146	S	28037	Streptococcus mitis	0.0476360178438076
520	2	L020_2	348	0.00734629730893981	257	257	S	1311	Streptococcus agalactiae	0.0460242728791675
520	2	L020_2	349	0.00637441361826295	223	223	S	1156433	Streptococcus sp. I-P16	0.0399354585683049
520	2	L020_2	350	0.00365885624725407	128	83	S	1305	Streptococcus sanguinis	0.0229225950526593
520	2	L020_2	352	0.00354451698952738	124	124	S	712633	Streptococcus sp. oral taxon 431	0.0222062639572637
520	2	L020_2	353	0.00343017773180069	120	120	S	150055	Streptococcus lutetiensis	0.0214899328618681
520	2	L020_2	354	0.00288706625759892	101	75	S	1313	Streptococcus pneumoniae	0.018087360158739
520	2	L020_2	364	0.00274414218544055	96	27	S	197614	Streptococcus pasteurianus	0.0171919462894945
520	2	L020_2	366	0.00242970922669216	85	22	S	1307	Streptococcus suis	0.0152220357771566
520	2	L020_2	371	0.00182942812362704	64	27	S	45634	Streptococcus cristatus	0.0114612975263296
520	2	L020_2	374	0.00145782553601529	51	51	S	1902136	Streptococcus sp. NPS 308	0.00913322146629394
520	2	L020_2	375	0.00142924072158362	50	50	S	712624	Streptococcus sp. oral taxon 064	0.00895413869244504
520	2	L020_2	376	0.00137207109272028	48	48	S	1326	Streptococcus acidominimus	0.00859597314474723
520	2	L020_2	377	0.000686035546360138	24	24	S	1310	Streptococcus sobrinus	0.00429798657237362
520	2	L020_2	379	0.000343017773180069	12	0	S	1336	Streptococcus equi	0.00214899328618681
520	2	L020_2	381	0.000314432958748397	11	4	S	1334	Streptococcus dysgalactiae	0.00196991051233791
520	2	L020_2	385	0.000571696288633449	20	0	S	257758	Streptococcus pseudopneumoniae	0.00358165547697801
520	2	L020_2	387	0.000571696288633449	20	15	S	1314	Streptococcus pyogenes	0.00358165547697801
520	2	L020_2	392	0.000543111474201776	19	2	S	102684	Streptococcus infantarius	0.00340257270312911
520	2	L020_2	395	0.000428772216475086	15	15	S	1814128	Streptococcus halotolerans	0.00268624160773351
520	2	L020_2	396	0.000400187402043414	14	8	S	1349	Streptococcus uberis	0.00250715883388461
520	2	L020_2	398	0.000400187402043414	14	14	S	82348	Streptococcus pluranimalium	0.00250715883388461
520	2	L020_2	399	0.000314432958748397	11	10	S	1348	Streptococcus parauberis	0.00196991051233791
520	2	L020_2	401	0.000228678515453379	8	8	S	1346	Streptococcus iniae	0.00143266219079121
520	2	L020_2	402	0.000171508886590035	6	4	S	315405	Streptococcus gallolyticus	0.0010744966430934
520	2	L020_2	404	0.00011433925772669	4	4	S	400065	Streptococcus merionis	0.000716331095395603
520	2	L020_2	405	0.00011433925772669	4	4	S	1888195	Streptococcus himalayensis	0.000716331095395603
520	2	L020_2	406	5.71696288633449e-05	2	2	S	1345	Streptococcus ferus	0.000358165547697801
520	2	L020_2	407	5.71696288633449e-05	2	2	S	1340	Streptococcus porcinus	0.000358165547697801
520	2	L020_2	408	5.71696288633449e-05	2	2	S	1811193	Streptococcus pantholopis	0.000358165547697801
520	2	L020_2	409	2.85848144316724e-05	1	1	S	1825069	Streptococcus marmotae	0.000179082773848901
520	2	L020_2	410	0.00300140551532561	105	0	G	1357	Lactococcus	0.0188036912541346
520	2	L020_2	411	0.00300140551532561	105	10	S	1358	Lactococcus lactis	0.0188036912541346
520	2	L020_2	418	0.0127488272365259	446	0	F	81852	Enterococcaceae	0.0798709171366097
520	2	L020_2	419	0.0126630727932309	443	2	G	1350	Enterococcus	0.079333668815063
520	2	L020_2	420	0.00840393544291169	294	283	S	1352	Enterococcus faecium	0.0526503355115768
520	2	L020_2	422	0.0039447043915708	138	138	S	44008	Enterococcus cecorum	0.0247134227911483
520	2	L020_2	423	0.000171508886590035	6	0	S	1351	Enterococcus faecalis	0.0010744966430934
520	2	L020_2	427	2.85848144316724e-05	1	1	S	53345	Enterococcus durans	0.000179082773848901
520	2	L020_2	428	2.85848144316724e-05	1	1	S	53346	Enterococcus mundtii	0.000179082773848901
520	2	L020_2	429	2.85848144316724e-05	1	1	S	417368	Enterococcus thailandicus	0.000179082773848901
520	2	L020_2	430	5.71696288633449e-05	2	0	G	2737	Vagococcus	0.000358165547697801
520	2	L020_2	431	5.71696288633449e-05	2	2	S	633807	Vagococcus penaei	0.000358165547697801
520	2	L020_2	432	2.85848144316724e-05	1	0	G	33969	Melissococcus	0.000179082773848901
520	2	L020_2	433	2.85848144316724e-05	1	1	S	33970	Melissococcus plutonius	0.000179082773848901
520	2	L020_2	434	0.00348734736066404	122	7	F	33958	Lactobacillaceae	0.0218480984095659
520	2	L020_2	435	0.00325866884521066	114	17	G	1578	Lactobacillus	0.0204154362187747
520	2	L020_2	436	0.00111480776283522	39	0	S	1623	Lactobacillus ruminis	0.00698422818010713
520	2	L020_2	438	0.000800374804086828	28	25	S	1624	Lactobacillus salivarius	0.00501431766776922
520	2	L020_2	441	0.000171508886590035	6	6	S	1622	Lactobacillus murinus	0.0010744966430934
520	2	L020_2	442	0.000171508886590035	6	6	S	1601	Lactobacillus agilis	0.0010744966430934
520	2	L020_2	443	0.00011433925772669	4	4	S	28038	Lactobacillus curvatus	0.000716331095395603
520	2	L020_2	444	5.71696288633449e-05	2	2	S	148814	Lactobacillus kunkeei	0.000358165547697801
520	2	L020_2	445	5.71696288633449e-05	2	0	S	97478	Lactobacillus mucosae	0.000358165547697801
520	2	L020_2	447	5.71696288633449e-05	2	0	S	267818	Lactobacillus kefiranofaciens	0.000358165547697801
520	2	L020_2	449	5.71696288633449e-05	2	0	S	293371	Lactobacillus oligofermentans	0.000358165547697801
520	2	L020_2	451	2.85848144316724e-05	1	1	S	1613	Lactobacillus fermentum	0.000179082773848901
520	2	L020_2	452	2.85848144316724e-05	1	1	S	89059	Lactobacillus acidipiscis	0.000179082773848901
520	2	L020_2	453	2.85848144316724e-05	1	1	S	1579	Lactobacillus acidophilus	0.000179082773848901
520	2	L020_2	454	2.85848144316724e-05	1	1	S	1007676	Lactobacillus ginsenosidimutans	0.000179082773848901
520	2	L020_2	455	2.85848144316724e-05	1	1	S	1596	Lactobacillus gasseri	0.000179082773848901
520	2	L020_2	456	2.85848144316724e-05	1	0	S	1603	Lactobacillus amylophilus	0.000179082773848901
520	2	L020_2	458	2.85848144316724e-05	1	0	G	1253	Pediococcus	0.000179082773848901
520	2	L020_2	460	2.85848144316724e-05	1	1	S	1254	Pediococcus acidilactici	0.000179082773848901
520	2	L020_2	461	0.000571696288633449	20	0	F	186828	Carnobacteriaceae	0.00358165547697801
520	2	L020_2	462	0.000514526659770104	18	0	G	191769	Marinilactibacillus	0.00322348992928021
520	2	L020_2	463	0.000514526659770104	18	18	S	1911586	Marinilactibacillus sp. 15R	0.00322348992928021
520	2	L020_2	464	5.71696288633449e-05	2	0	G	2747	Carnobacterium	0.000358165547697801
520	2	L020_2	465	2.85848144316724e-05	1	1	S	2748	Carnobacterium divergens	0.000179082773848901
520	2	L020_2	466	2.85848144316724e-05	1	0	S	2751	Carnobacterium maltaromaticum	0.000179082773848901
520	2	L020_2	468	0.000457357030906759	16	1	F	81850	Leuconostocaceae	0.00286532438158241
520	2	L020_2	469	0.000200093701021707	7	3	G	1243	Leuconostoc	0.00125357941694231
520	2	L020_2	470	5.71696288633449e-05	2	2	S	1244	Leuconostoc gelidum	0.000358165547697801
520	2	L020_2	471	2.85848144316724e-05	1	1	S	1245	Leuconostoc mesenteroides	0.000179082773848901
520	2	L020_2	472	2.85848144316724e-05	1	1	S	33964	Leuconostoc citreum	0.000179082773848901
520	2	L020_2	473	0.000171508886590035	6	3	G	46255	Weissella	0.0010744966430934
520	2	L020_2	474	5.71696288633449e-05	2	2	S	759620	Weissella ceti	0.000358165547697801
520	2	L020_2	475	2.85848144316724e-05	1	1	S	137591	Weissella cibaria	0.000179082773848901
520	2	L020_2	476	5.71696288633449e-05	2	1	G	46254	Oenococcus	0.000358165547697801
520	2	L020_2	477	2.85848144316724e-05	1	0	S	336988	Oenococcus kitaharae	0.000179082773848901
520	2	L020_2	479	0.00011433925772669	4	0	F	186827	Aerococcaceae	0.000716331095395603
520	2	L020_2	480	0.00011433925772669	4	2	G	1375	Aerococcus	0.000716331095395603
520	2	L020_2	481	2.85848144316724e-05	1	1	S	87541	Aerococcus christensenii	0.000179082773848901
520	2	L020_2	482	2.85848144316724e-05	1	1	S	119206	Aerococcus sanguinicola	0.000179082773848901
520	2	L020_2	483	0.00743205175223483	260	19	O	1385	Bacillales	0.0465615212007142
520	2	L020_2	484	0.00294423588646226	103	6	F	186817	Bacillaceae	0.0184455257064368
520	2	L020_2	485	0.00157216479374198	55	13	G	1386	Bacillus	0.00984955256168954
520	2	L020_2	487	0.000200093701021707	7	7	S	1392	Bacillus anthracis	0.00125357941694231
520	2	L020_2	488	0.00011433925772669	4	1	S	1428	Bacillus thuringiensis	0.000716331095395603
520	2	L020_2	493	0.000228678515453379	8	0	S	1413	Bacillus cellulosilyticus	0.00143266219079121
520	2	L020_2	496	0.00011433925772669	4	4	S	119858	Bacillus sonorensis	0.000716331095395603
520	2	L020_2	497	2.85848144316724e-05	1	1	S	1452	Bacillus atrophaeus	0.000179082773848901
520	2	L020_2	499	2.85848144316724e-05	1	0	S	492670	Bacillus velezensis	0.000179082773848901
520	2	L020_2	501	8.57544432950173e-05	3	3	S	129985	Bacillus jeotgali	0.000537248321546702
520	2	L020_2	502	5.71696288633449e-05	2	2	S	1479	Bacillus smithii	0.000358165547697801
520	2	L020_2	503	5.71696288633449e-05	2	2	S	199441	Bacillus krulwichiae	0.000358165547697801
520	2	L020_2	504	2.85848144316724e-05	1	0	S	1471	Bacillus methanolicus	0.000179082773848901
520	2	L020_2	506	2.85848144316724e-05	1	1	S	666686	Bacillus sp. 1NLA3E	0.000179082773848901
520	2	L020_2	507	2.85848144316724e-05	1	1	S	2011012	Bacillus sp. FJAT-45348	0.000179082773848901
520	2	L020_2	508	2.85848144316724e-05	1	1	S	264697	Bacillus muralis	0.000179082773848901
520	2	L020_2	509	2.85848144316724e-05	1	1	S	79883	Bacillus horikoshii	0.000179082773848901
520	2	L020_2	510	2.85848144316724e-05	1	0	S	79885	Bacillus pseudofirmus	0.000179082773848901
520	2	L020_2	512	2.85848144316724e-05	1	0	S	324767	Bacillus infantis	0.000179082773848901
520	2	L020_2	514	0.000400187402043414	14	1	G	400634	Lysinibacillus	0.00250715883388461
520	2	L020_2	515	0.000200093701021707	7	7	S	2072025	Lysinibacillus sp. YS11	0.00125357941694231
520	2	L020_2	516	0.000142924072158362	5	5	S	2086577	Lysinibacillus sp. Marseille-P5727	0.000895413869244503
520	2	L020_2	517	2.85848144316724e-05	1	1	S	1421	Lysinibacillus sphaericus	0.000179082773848901
520	2	L020_2	518	0.000371602587611742	13	2	G	129337	Geobacillus	0.00232807606003571
520	2	L020_2	519	0.000257263329885052	9	9	S	1422	Geobacillus stearothermophilus	0.00161174496464011
520	2	L020_2	520	2.85848144316724e-05	1	1	S	471223	Geobacillus sp. WCH70	0.000179082773848901
520	2	L020_2	521	2.85848144316724e-05	1	1	S	1921421	Geobacillus genomosp. 3	0.000179082773848901
520	2	L020_2	522	0.000142924072158362	5	0	G	459532	Terribacillus	0.000895413869244503
520	2	L020_2	523	0.000142924072158362	5	5	S	586416	Terribacillus aidingensis	0.000895413869244503
520	2	L020_2	524	5.71696288633449e-05	2	0	G	29331	Amphibacillus	0.000358165547697801
520	2	L020_2	525	5.71696288633449e-05	2	0	S	1449	Amphibacillus xylanus	0.000358165547697801
520	2	L020_2	527	5.71696288633449e-05	2	0	G	182709	Oceanobacillus	0.000358165547697801
520	2	L020_2	528	2.85848144316724e-05	1	1	S	182710	Oceanobacillus iheyensis	0.000179082773848901
520	2	L020_2	529	2.85848144316724e-05	1	1	S	2052660	Oceanobacillus sp. 160	0.000179082773848901
520	2	L020_2	530	2.85848144316724e-05	1	0	G	45667	Halobacillus	0.000179082773848901
520	2	L020_2	531	2.85848144316724e-05	1	1	S	1570	Halobacillus halophilus	0.000179082773848901
520	2	L020_2	532	2.85848144316724e-05	1	0	G	84406	Virgibacillus	0.000179082773848901
520	2	L020_2	533	2.85848144316724e-05	1	1	S	1482	Virgibacillus halodenitrificans	0.000179082773848901
520	2	L020_2	534	2.85848144316724e-05	1	1	G	150247	Anoxybacillus	0.000179082773848901
520	2	L020_2	535	2.85848144316724e-05	1	0	G	200903	Paraliobacillus	0.000179082773848901
520	2	L020_2	536	2.85848144316724e-05	1	1	S	2213194	Paraliobacillus sp. X-1125	0.000179082773848901
520	2	L020_2	537	2.85848144316724e-05	1	0	G	351195	Salimicrobium	0.000179082773848901
520	2	L020_2	538	2.85848144316724e-05	1	1	S	1230341	Salimicrobium jeotgali	0.000179082773848901
520	2	L020_2	539	2.85848144316724e-05	1	0	G	1055323	Aeribacillus	0.000179082773848901
520	2	L020_2	540	2.85848144316724e-05	1	1	S	33936	Aeribacillus pallidus	0.000179082773848901
520	2	L020_2	541	0.00168650405146867	59	9	F	186822	Paenibacillaceae	0.0105658836570851
520	2	L020_2	542	0.00117197739169857	41	10	G	44249	Paenibacillus	0.00734239372780493
520	2	L020_2	543	0.000142924072158362	5	5	S	1536772	Paenibacillus sp. FSL R7-0273	0.000895413869244503
520	2	L020_2	544	0.00011433925772669	4	1	S	1406	Paenibacillus polymyxa	0.000716331095395603
520	2	L020_2	546	0.00011433925772669	4	1	S	61624	Paenibacillus mucilaginosus	0.000716331095395603
520	2	L020_2	550	5.71696288633449e-05	2	0	S	483937	Paenibacillus riograndensis	0.000358165547697801
520	2	L020_2	552	5.71696288633449e-05	2	2	S	1619311	Paenibacillus physcomitrellae	0.000358165547697801
520	2	L020_2	553	5.71696288633449e-05	2	2	S	160799	Paenibacillus borealis	0.000358165547697801
520	2	L020_2	554	5.71696288633449e-05	2	2	S	162209	Paenibacillus naphthalenovorans	0.000358165547697801
520	2	L020_2	555	2.85848144316724e-05	1	1	S	1464	Paenibacillus larvae	0.000179082773848901
520	2	L020_2	556	2.85848144316724e-05	1	1	S	2069255	Paenibacillus sp. lzh-N1	0.000179082773848901
520	2	L020_2	557	2.85848144316724e-05	1	1	S	1870820	Paenibacillus ihbetae	0.000179082773848901
520	2	L020_2	558	2.85848144316724e-05	1	1	S	1566358	Paenibacillus sp. IHBB 10380	0.000179082773848901
520	2	L020_2	559	2.85848144316724e-05	1	1	S	1536771	Paenibacillus sp. FSL R5-0912	0.000179082773848901
520	2	L020_2	560	2.85848144316724e-05	1	1	S	1462996	Paenibacillus yonginensis	0.000179082773848901
520	2	L020_2	561	2.85848144316724e-05	1	1	S	414771	Paenibacillus donghaensis	0.000179082773848901
520	2	L020_2	562	2.85848144316724e-05	1	1	S	59843	Paenibacillus glucanolyticus	0.000179082773848901
520	2	L020_2	563	2.85848144316724e-05	1	0	S	159743	Paenibacillus terrae	0.000179082773848901
520	2	L020_2	565	2.85848144316724e-05	1	1	S	169760	Paenibacillus stellifer	0.000179082773848901
520	2	L020_2	566	0.000228678515453379	8	0	G	55080	Brevibacillus	0.00143266219079121
520	2	L020_2	567	0.00011433925772669	4	0	S	1393	Brevibacillus brevis	0.000716331095395603
520	2	L020_2	569	0.00011433925772669	4	3	S	1465	Brevibacillus laterosporus	0.000716331095395603
520	2	L020_2	572	2.85848144316724e-05	1	0	G	55079	Aneurinibacillus	0.000179082773848901
520	2	L020_2	573	2.85848144316724e-05	1	1	S	1500254	Aneurinibacillus soli	0.000179082773848901
520	2	L020_2	574	0.00111480776283522	39	0	F	90964	Staphylococcaceae	0.00698422818010713
520	2	L020_2	575	0.00105763813397188	37	6	G	1279	Staphylococcus	0.00662606263240933
520	2	L020_2	576	0.000257263329885052	9	5	S	1280	Staphylococcus aureus	0.00161174496464011
520	2	L020_2	578	0.000200093701021707	7	7	S	29382	Staphylococcus cohnii	0.00125357941694231
520	2	L020_2	579	0.00011433925772669	4	4	S	643214	Staphylococcus stepanovicii	0.000716331095395603
520	2	L020_2	580	5.71696288633449e-05	2	2	S	45972	Staphylococcus pasteuri	0.000358165547697801
520	2	L020_2	581	5.71696288633449e-05	2	2	S	308354	Staphylococcus simiae	0.000358165547697801
520	2	L020_2	582	2.85848144316724e-05	1	1	S	46127	Staphylococcus felis	0.000179082773848901
520	2	L020_2	583	2.85848144316724e-05	1	1	S	70255	Staphylococcus condimenti	0.000179082773848901
520	2	L020_2	584	2.85848144316724e-05	1	1	S	29385	Staphylococcus saprophyticus	0.000179082773848901
520	2	L020_2	585	2.85848144316724e-05	1	1	S	29379	Staphylococcus auricularis	0.000179082773848901
520	2	L020_2	586	2.85848144316724e-05	1	1	S	1290	Staphylococcus hominis	0.000179082773848901
520	2	L020_2	587	2.85848144316724e-05	1	1	S	985002	Staphylococcus argenteus	0.000179082773848901
520	2	L020_2	588	2.85848144316724e-05	1	1	S	1282	Staphylococcus epidermidis	0.000179082773848901
520	2	L020_2	589	5.71696288633449e-05	2	1	G	69965	Macrococcus	0.000358165547697801
520	2	L020_2	590	2.85848144316724e-05	1	1	S	1898474	Macrococcus sp. IME1552	0.000179082773848901
520	2	L020_2	593	0.000400187402043414	14	0	G	1378	Gemella	0.00250715883388461
520	2	L020_2	594	0.000343017773180069	12	12	S	29391	Gemella morbillorum	0.00214899328618681
520	2	L020_2	595	5.71696288633449e-05	2	2	S	1785995	Gemella sp. oral taxon 928	0.000358165547697801
520	2	L020_2	597	2.85848144316724e-05	1	1	G	33986	Exiguobacterium	0.000179082773848901
520	2	L020_2	598	0.000314432958748397	11	0	F	186818	Planococcaceae	0.00196991051233791
520	2	L020_2	599	0.000142924072158362	5	0	G	1372	Planococcus	0.000895413869244503
520	2	L020_2	600	0.00011433925772669	4	0	S	161360	Planococcus antarcticus	0.000716331095395603
520	2	L020_2	602	2.85848144316724e-05	1	1	S	192421	Planococcus maritimus	0.000179082773848901
520	2	L020_2	603	0.000142924072158362	5	0	G	157226	Jeotgalibacillus	0.000895413869244503
520	2	L020_2	604	0.000142924072158362	5	5	S	1508404	Jeotgalibacillus malaysiensis	0.000895413869244503
520	2	L020_2	605	2.85848144316724e-05	1	0	G	1569	Sporosarcina	0.000179082773848901
520	2	L020_2	606	2.85848144316724e-05	1	1	S	1476	Sporosarcina psychrophila	0.000179082773848901
520	2	L020_2	607	0.000200093701021707	7	0	F	186823	Alicyclobacillaceae	0.00125357941694231
520	2	L020_2	608	0.00011433925772669	4	4	G	432330	Tumebacillus	0.000716331095395603
520	2	L020_2	609	8.57544432950173e-05	3	0	G	29330	Alicyclobacillus	0.000537248321546702
520	2	L020_2	610	8.57544432950173e-05	3	0	S	405212	Alicyclobacillus acidocaldarius	0.000537248321546702
520	2	L020_2	612	0.00011433925772669	4	0	F	186820	Listeriaceae	0.000716331095395603
520	2	L020_2	613	5.71696288633449e-05	2	0	G	1637	Listeria	0.000358165547697801
520	2	L020_2	614	5.71696288633449e-05	2	1	S	1639	Listeria monocytogenes	0.000358165547697801
520	2	L020_2	616	5.71696288633449e-05	2	0	G	2755	Brochothrix	0.000358165547697801
520	2	L020_2	617	5.71696288633449e-05	2	2	S	2756	Brochothrix thermosphacta	0.000358165547697801
520	2	L020_2	618	8.57544432950173e-05	3	0	F	186824	Thermoactinomycetaceae	0.000537248321546702
520	2	L020_2	619	5.71696288633449e-05	2	0	G	292635	Laceyella	0.000358165547697801
520	2	L020_2	620	5.71696288633449e-05	2	2	S	2071623	Laceyella sp. FBKL4.010	0.000358165547697801
520	2	L020_2	621	2.85848144316724e-05	1	0	G	1677050	Novibacillus	0.000179082773848901
520	2	L020_2	622	2.85848144316724e-05	1	1	S	1471761	Novibacillus thermophilus	0.000179082773848901
520	2	L020_2	623	0.195405791454913	6836	36	C	909932	Negativicutes	1.22420984203109
520	2	L020_2	624	0.0962450701914411	3367	0	O	1843489	Veillonellales	0.602971699549249
520	2	L020_2	625	0.0962450701914411	3367	0	F	31977	Veillonellaceae	0.602971699549249
520	2	L020_2	626	0.0922717809854386	3228	106	G	29465	Veillonella	0.578079193984251
520	2	L020_2	627	0.0851827470063838	2980	2980	S	29466	Veillonella parvula	0.533666666069724
520	2	L020_2	628	0.00405904364929749	142	142	S	248315	Veillonella rodentium	0.0254297538865439
520	2	L020_2	629	0.00325866884521066	114	6	G	906	Megasphaera	0.0204154362187747
520	2	L020_2	630	0.00291565107203059	102	102	S	2144175	Megasphaera sp. AJH120	0.0182664429325879
520	2	L020_2	631	0.00011433925772669	4	0	S	907	Megasphaera elsdenii	0.000716331095395603
520	2	L020_2	633	5.71696288633449e-05	2	2	S	1675036	Megasphaera hexanoica	0.000358165547697801
520	2	L020_2	634	0.000543111474201776	19	0	G	39948	Dialister	0.00340257270312911
520	2	L020_2	635	0.000514526659770104	18	18	S	2161821	Dialister sp. Marseille-P5638	0.00322348992928021
520	2	L020_2	636	2.85848144316724e-05	1	1	S	39950	Dialister pneumosintes	0.000179082773848901
520	2	L020_2	637	0.000171508886590035	6	0	G	909928	Negativicoccus	0.0010744966430934
520	2	L020_2	638	0.000171508886590035	6	6	S	1702287	Negativicoccus massiliensis	0.0010744966430934
520	2	L020_2	639	0.0950730927997425	3326	5	O	909929	Selenomonadales	0.595629305821444
520	2	L020_2	640	0.0937010217070222	3278	11	F	1843491	Selenomonadaceae	0.587033332676697
520	2	L020_2	641	0.0914999909957835	3201	0	G	158846	Megamonas	0.573243959090331
520	2	L020_2	642	0.0914999909957835	3201	3201	S	158847	Megamonas hypermegale	0.573243959090331
520	2	L020_2	643	0.00188659775249038	66	12	G	970	Selenomonas	0.0118194630740274
520	2	L020_2	644	0.000857544432950173	30	0	S	69823	Selenomonas sputigena	0.00537248321546702
520	2	L020_2	646	0.000285848144316724	10	10	S	712528	Selenomonas sp. oral taxon 126	0.00179082773848901
520	2	L020_2	647	0.000200093701021707	7	0	S	971	Selenomonas ruminantium	0.00125357941694231
520	2	L020_2	650	8.57544432950173e-05	3	3	S	713030	Selenomonas sp. oral taxon 136	0.000537248321546702
520	2	L020_2	651	5.71696288633449e-05	2	2	S	712538	Selenomonas sp. oral taxon 478	0.000358165547697801
520	2	L020_2	652	5.71696288633449e-05	2	2	S	1884263	Selenomonas sp. oral taxon 920	0.000358165547697801
520	2	L020_2	653	0.00122914702056191	43	0	F	1843490	Sporomusaceae	0.00770055927550273
520	2	L020_2	654	0.00122914702056191	43	22	G	365348	Pelosinus	0.00770055927550273
520	2	L020_2	655	0.000314432958748397	11	11	S	484770	Pelosinus sp. UFO1	0.00196991051233791
520	2	L020_2	656	0.000285848144316724	10	0	S	365349	Pelosinus fermentans	0.00179082773848901
520	2	L020_2	658	0.00305857514418895	107	0	O	1843488	Acidaminococcales	0.0191618568018324
520	2	L020_2	659	0.00305857514418895	107	0	F	909930	Acidaminococcaceae	0.0191618568018324
520	2	L020_2	660	0.00305857514418895	107	61	G	904	Acidaminococcus	0.0191618568018324
520	2	L020_2	661	0.000771789989655156	27	0	S	905	Acidaminococcus fermentans	0.00483523489392032
520	2	L020_2	663	0.000543111474201776	19	0	S	187327	Acidaminococcus intestini	0.00340257270312911
520	2	L020_2	665	0.190717881888118	6672	0	C	526524	Erysipelotrichia	1.19484026711987
520	2	L020_2	666	0.190717881888118	6672	0	O	526525	Erysipelotrichales	1.19484026711987
520	2	L020_2	667	0.190717881888118	6672	240	F	128827	Erysipelotrichaceae	1.19484026711987
520	2	L020_2	668	0.178569335754658	6247	0	G	1573534	Faecalitalea	1.11873008823408
520	2	L020_2	669	0.178569335754658	6247	0	S	39483	Faecalitalea cylindroides	1.11873008823408
520	2	L020_2	671	0.00302999032975728	106	0	G	191303	Turicibacter	0.0189827740279835
520	2	L020_2	672	0.00302999032975728	106	106	S	1712675	Turicibacter sp. H121	0.0189827740279835
520	2	L020_2	673	0.00154357997931031	54	0	G	1729679	Faecalibaculum	0.00967046978784064
520	2	L020_2	674	0.00154357997931031	54	54	S	1702221	Faecalibaculum rodentium	0.00967046978784064
520	2	L020_2	675	0.000657450731928466	23	6	G	1647	Erysipelothrix	0.00411890379852472
520	2	L020_2	676	0.000400187402043414	14	14	S	1648	Erysipelothrix rhusiopathiae	0.00250715883388461
520	2	L020_2	677	8.57544432950173e-05	3	3	S	1514105	Erysipelothrix larvae	0.000537248321546702
520	2	L020_2	680	5.71696288633449e-05	2	2	S	1834207	Erysipelotrichaceae bacterium I46	0.000358165547697801
520	2	L020_2	681	0.00234395478339714	82	0	C	1737404	Tissierellia	0.0146847874556099
520	2	L020_2	682	0.00231536996896547	81	0	O	1737405	Tissierellales	0.014505704681761
520	2	L020_2	683	0.00202952182464874	71	1	F	1570339	Peptoniphilaceae	0.012714876943272
520	2	L020_2	684	0.000600281103065121	21	0	G	162289	Peptoniphilus	0.00376073825082691
520	2	L020_2	685	0.000600281103065121	21	21	S	1912856	Peptoniphilus sp. ING2-D1G	0.00376073825082691
520	2	L020_2	686	0.000428772216475086	15	0	G	1161127	Murdochiella	0.00268624160773351
520	2	L020_2	687	0.000428772216475086	15	15	S	1852373	Murdochiella vaginalis	0.00268624160773351
520	2	L020_2	688	0.000400187402043414	14	0	G	165779	Anaerococcus	0.00250715883388461
520	2	L020_2	689	0.000314432958748397	11	11	S	1870984	Anaerococcus mediterraneensis	0.00196991051233791
520	2	L020_2	690	8.57544432950173e-05	3	0	S	33034	Anaerococcus prevotii	0.000537248321546702
520	2	L020_2	692	0.000400187402043414	14	0	G	543311	Parvimonas	0.00250715883388461
520	2	L020_2	693	0.000400187402043414	14	14	S	33033	Parvimonas micra	0.00250715883388461
520	2	L020_2	694	0.000171508886590035	6	0	G	150022	Finegoldia	0.0010744966430934
520	2	L020_2	695	0.000171508886590035	6	3	S	1260	Finegoldia magna	0.0010744966430934
520	2	L020_2	697	0.000285848144316724	10	0	F	2042895	Gottschalkiaceae	0.00179082773848901
520	2	L020_2	698	0.000285848144316724	10	0	G	1505664	Gottschalkia	0.00179082773848901
520	2	L020_2	699	0.000285848144316724	10	0	S	1556	Gottschalkia acidurici	0.00179082773848901
520	2	L020_2	702	2.85848144316724e-05	1	0	G	1582879	Ezakiella	0.000179082773848901
520	2	L020_2	703	2.85848144316724e-05	1	1	S	1852374	Ezakiella massiliensis	0.000179082773848901
520	2	L020_2	706	0.000142924072158362	5	5	S	243899	endosymbiont 'TC1' of Trimyema compressum	0.000895413869244503
520	2	L020_2	707	5.71696288633449e-05	2	0	G	1930845	Ndongobacter	0.000358165547697801
520	2	L020_2	708	5.71696288633449e-05	2	2	S	1871025	Ndongobacter massiliensis	0.000358165547697801
520	2	L020_2	709	1.17632228349218	41152	44	P	201174	Actinobacteria	7.36961430942996
520	2	L020_2	710	0.819755308271502	28678	50	C	1760	Actinobacteria	5.13573578843877
520	2	L020_2	711	0.802204232210455	28064	0	O	85004	Bifidobacteriales	5.02577896529555
520	2	L020_2	712	0.802204232210455	28064	2	F	31953	Bifidobacteriaceae	5.02577896529555
520	2	L020_2	713	0.802004138509433	28057	826	G	1678	Bifidobacterium	5.02452538587861
520	2	L020_2	714	0.608999471466781	21305	19630	S	1680	Bifidobacterium adolescentis	3.81535849685083
520	2	L020_2	716	0.0758926823160903	2655	0	S	1686	Bifidobacterium catenulatum	0.475464764568831
520	2	L020_2	718	0.0474222071421446	1659	1379	S	216816	Bifidobacterium longum	0.297098321815326
520	2	L020_2	731	0.0184657901228604	646	68	S	630129	Bifidobacterium kashiwanohense	0.11568747190639
520	2	L020_2	734	0.00768931508211988	269	0	S	28026	Bifidobacterium pseudocatenulatum	0.0481732661653543
520	2	L020_2	736	0.00691752509246473	242	90	S	1683	Bifidobacterium angulatum	0.043338031271434
520	2	L020_2	738	0.00563120844303947	197	100	S	1685	Bifidobacterium breve	0.0352793064482334
520	2	L020_2	743	0.00357310180395905	125	36	S	1681	Bifidobacterium bifidum	0.0223853467311126
520	2	L020_2	746	0.00254404848441885	89	89	S	1689	Bifidobacterium dentium	0.0159383668725522
520	2	L020_2	747	0.000686035546360138	24	0	S	158787	Bifidobacterium scardovii	0.00429798657237362
520	2	L020_2	749	0.000371602587611742	13	9	S	28025	Bifidobacterium animalis	0.00232807606003571
520	2	L020_2	754	8.57544432950173e-05	3	0	S	33905	Bifidobacterium thermophilum	0.000537248321546702
520	2	L020_2	756	5.71696288633449e-05	2	2	S	35760	Bifidobacterium choerinum	0.000358165547697801
520	2	L020_2	757	2.85848144316724e-05	1	0	S	638619	Bifidobacterium actinocoloniiforme	0.000179082773848901
520	2	L020_2	759	2.85848144316724e-05	1	1	S	1694	Bifidobacterium pseudolongum	0.000179082773848901
520	2	L020_2	760	8.57544432950173e-05	3	0	G	196082	Parascardovia	0.000537248321546702
520	2	L020_2	761	8.57544432950173e-05	3	0	S	78258	Parascardovia denticolens	0.000537248321546702
520	2	L020_2	763	5.71696288633449e-05	2	0	G	196081	Scardovia	0.000358165547697801
520	2	L020_2	764	5.71696288633449e-05	2	0	S	78259	Scardovia inopinata	0.000358165547697801
520	2	L020_2	766	0.00989034579335866	346	5	O	85006	Micrococcales	0.0619626397517196
520	2	L020_2	767	0.00811808729859497	284	2	F	1268	Micrococcaceae	0.0508595077730878
520	2	L020_2	768	0.00768931508211988	269	0	G	32207	Rothia	0.0481732661653543
520	2	L020_2	769	0.00648875287598964	227	118	S	43675	Rothia mucilaginosa	0.0406517896637005
520	2	L020_2	771	0.00120056220613024	42	0	S	2047	Rothia dentocariosa	0.00752147650165383
520	2	L020_2	773	0.000142924072158362	5	1	G	1663	Arthrobacter	0.000895413869244503
520	2	L020_2	774	5.71696288633449e-05	2	2	S	1849032	Arthrobacter sp. U41	0.000358165547697801
520	2	L020_2	775	2.85848144316724e-05	1	1	S	656366	Arthrobacter alpinus	0.000179082773848901
520	2	L020_2	776	2.85848144316724e-05	1	1	S	2211210	Arthrobacter sp. DCT5	0.000179082773848901
520	2	L020_2	777	8.57544432950173e-05	3	1	G	57493	Kocuria	0.000537248321546702
520	2	L020_2	778	2.85848144316724e-05	1	1	S	71999	Kocuria palustris	0.000179082773848901
520	2	L020_2	779	2.85848144316724e-05	1	1	S	388357	Kocuria turfanensis	0.000179082773848901
520	2	L020_2	780	5.71696288633449e-05	2	0	G	1269	Micrococcus	0.000358165547697801
520	2	L020_2	781	5.71696288633449e-05	2	2	S	1270	Micrococcus luteus	0.000358165547697801
520	2	L020_2	782	5.71696288633449e-05	2	0	G	1742989	Glutamicibacter	0.000358165547697801
520	2	L020_2	783	5.71696288633449e-05	2	0	S	256701	Glutamicibacter arilaitensis	0.000358165547697801
520	2	L020_2	785	2.85848144316724e-05	1	0	G	1868332	Neomicrococcus	0.000179082773848901
520	2	L020_2	786	2.85848144316724e-05	1	1	S	556325	Neomicrococcus aestuarii	0.000179082773848901
520	2	L020_2	787	0.00142924072158362	50	6	F	85023	Microbacteriaceae	0.00895413869244504
520	2	L020_2	788	0.000886129247381845	31	31	G	69578	Cryobacterium	0.00555156598931592
520	2	L020_2	789	0.00011433925772669	4	0	G	33882	Microbacterium	0.000716331095395603
520	2	L020_2	790	2.85848144316724e-05	1	1	S	36805	Microbacterium aurum	0.000179082773848901
520	2	L020_2	791	2.85848144316724e-05	1	1	S	1938334	Microbacterium sp. TPU 3598	0.000179082773848901
520	2	L020_2	792	2.85848144316724e-05	1	1	S	912630	Microbacterium sp. LKL04	0.000179082773848901
520	2	L020_2	793	2.85848144316724e-05	1	1	S	162426	Microbacterium hominis	0.000179082773848901
520	2	L020_2	794	8.57544432950173e-05	3	0	G	2034	Curtobacterium	0.000537248321546702
520	2	L020_2	795	8.57544432950173e-05	3	3	S	1905847	Curtobacterium sp. BH-2-1-1	0.000537248321546702
520	2	L020_2	796	5.71696288633449e-05	2	0	G	33877	Agromyces	0.000358165547697801
520	2	L020_2	797	5.71696288633449e-05	2	2	S	589382	Agromyces flavus	0.000358165547697801
520	2	L020_2	798	5.71696288633449e-05	2	0	G	33886	Rathayibacter	0.000358165547697801
520	2	L020_2	799	5.71696288633449e-05	2	2	S	33888	Rathayibacter tritici	0.000358165547697801
520	2	L020_2	800	2.85848144316724e-05	1	0	G	76634	Mycetocola	0.000179082773848901
520	2	L020_2	801	2.85848144316724e-05	1	1	S	2079792	Mycetocola sp. CGMCC 1.16372	0.000179082773848901
520	2	L020_2	802	2.85848144316724e-05	1	0	G	1705353	Aurantimicrobium	0.000179082773848901
520	2	L020_2	803	2.85848144316724e-05	1	1	S	1987356	Aurantimicrobium sp. MWH-Mo1	0.000179082773848901
520	2	L020_2	804	5.71696288633449e-05	2	0	F	85020	Dermabacteraceae	0.000358165547697801
520	2	L020_2	805	2.85848144316724e-05	1	0	G	36739	Dermabacter	0.000179082773848901
520	2	L020_2	806	2.85848144316724e-05	1	1	S	1630135	Dermabacter vaginalis	0.000179082773848901
520	2	L020_2	807	2.85848144316724e-05	1	1	G	43668	Brachybacterium	0.000179082773848901
520	2	L020_2	808	5.71696288633449e-05	2	0	F	85021	Intrasporangiaceae	0.000358165547697801
520	2	L020_2	809	2.85848144316724e-05	1	0	G	125287	Ornithinimicrobium	0.000179082773848901
520	2	L020_2	810	2.85848144316724e-05	1	1	S	2283195	Ornithinimicrobium sp. AMA3305	0.000179082773848901
520	2	L020_2	811	2.85848144316724e-05	1	0	G	265976	Serinicoccus	0.000179082773848901
520	2	L020_2	812	2.85848144316724e-05	1	1	S	1758689	Serinicoccus sp. JLT9	0.000179082773848901
520	2	L020_2	813	2.85848144316724e-05	1	0	F	85016	Cellulomonadaceae	0.000179082773848901
520	2	L020_2	814	2.85848144316724e-05	1	0	G	1707	Cellulomonas	0.000179082773848901
520	2	L020_2	815	2.85848144316724e-05	1	0	S	1711	Cellulomonas flavigena	0.000179082773848901
520	2	L020_2	817	2.85848144316724e-05	1	0	F	85017	Promicromonosporaceae	0.000179082773848901
520	2	L020_2	818	2.85848144316724e-05	1	0	G	254250	Isoptericola	0.000179082773848901
520	2	L020_2	819	2.85848144316724e-05	1	0	S	139208	Isoptericola variabilis	0.000179082773848901
520	2	L020_2	821	2.85848144316724e-05	1	0	F	145357	Dermacoccaceae	0.000179082773848901
520	2	L020_2	822	2.85848144316724e-05	1	0	G	57495	Dermacoccus	0.000179082773848901
520	2	L020_2	823	2.85848144316724e-05	1	1	S	1274	Dermacoccus nishinomiyaensis	0.000179082773848901
520	2	L020_2	824	0.00328725365964233	115	0	O	2037	Actinomycetales	0.0205945189926236
520	2	L020_2	825	0.00328725365964233	115	0	F	2049	Actinomycetaceae	0.0205945189926236
520	2	L020_2	826	0.00294423588646226	103	6	G	1654	Actinomyces	0.0184455257064368
520	2	L020_2	827	0.000800374804086828	28	28	S	1852377	Actinomyces pacaensis	0.00501431766776922
520	2	L020_2	828	0.000771789989655156	27	27	S	52773	Actinomyces meyeri	0.00483523489392032
520	2	L020_2	829	0.000714620360791811	25	25	S	544580	Actinomyces oris	0.00447706934622252
520	2	L020_2	830	0.000257263329885052	9	9	S	712122	Actinomyces sp. oral taxon 414	0.00161174496464011
520	2	L020_2	831	8.57544432950173e-05	3	3	S	178339	Actinomyces hongkongensis	0.000537248321546702
520	2	L020_2	832	2.85848144316724e-05	1	1	S	111015	Actinomyces radicidentis	0.000179082773848901
520	2	L020_2	833	2.85848144316724e-05	1	1	S	1851395	Actinomyces sp. Chiba101	0.000179082773848901
520	2	L020_2	834	2.85848144316724e-05	1	1	S	1960083	Actinomyces gaoshouyii	0.000179082773848901
520	2	L020_2	835	2.85848144316724e-05	1	1	S	2079536	Actinomyces sp. Z16	0.000179082773848901
520	2	L020_2	836	2.85848144316724e-05	1	1	S	2081702	Actinomyces sp. oral taxon 897	0.000179082773848901
520	2	L020_2	837	0.000142924072158362	5	0	G	1069494	Trueperella	0.000895413869244503
520	2	L020_2	838	0.000142924072158362	5	5	S	1661	Trueperella pyogenes	0.000895413869244503
520	2	L020_2	839	0.000142924072158362	5	0	G	1653174	Actinotignum	0.000895413869244503
520	2	L020_2	840	0.000142924072158362	5	5	S	2171980	Actinotignum sp. 313	0.000895413869244503
520	2	L020_2	841	5.71696288633449e-05	2	0	G	2050	Mobiluncus	0.000358165547697801
520	2	L020_2	842	5.71696288633449e-05	2	0	S	2051	Mobiluncus curtisii	0.000358165547697801
520	2	L020_2	844	0.00137207109272028	48	1	O	85007	Corynebacteriales	0.00859597314474723
520	2	L020_2	845	0.000686035546360138	24	0	F	1653	Corynebacteriaceae	0.00429798657237362
520	2	L020_2	846	0.000686035546360138	24	7	G	1716	Corynebacterium	0.00429798657237362
520	2	L020_2	847	8.57544432950173e-05	3	0	S	349751	Corynebacterium marinum	0.000537248321546702
520	2	L020_2	849	5.71696288633449e-05	2	2	S	136857	Corynebacterium testudinoris	0.000358165547697801
520	2	L020_2	850	5.71696288633449e-05	2	2	S	702967	Corynebacterium sp. NML98-0116	0.000358165547697801
520	2	L020_2	851	5.71696288633449e-05	2	0	S	1223514	Corynebacterium humireducens	0.000358165547697801
520	2	L020_2	853	2.85848144316724e-05	1	0	S	42817	Corynebacterium argentoratense	0.000179082773848901
520	2	L020_2	855	2.85848144316724e-05	1	0	S	169292	Corynebacterium aurimucosum	0.000179082773848901
520	2	L020_2	857	2.85848144316724e-05	1	0	S	225326	Corynebacterium halotolerans	0.000179082773848901
520	2	L020_2	859	2.85848144316724e-05	1	0	S	108486	Corynebacterium falsenii	0.000179082773848901
520	2	L020_2	861	2.85848144316724e-05	1	1	S	401472	Corynebacterium ureicelerivorans	0.000179082773848901
520	2	L020_2	862	2.85848144316724e-05	1	0	S	38288	Corynebacterium genitalium	0.000179082773848901
520	2	L020_2	864	2.85848144316724e-05	1	1	S	28028	Corynebacterium flavescens	0.000179082773848901
520	2	L020_2	865	2.85848144316724e-05	1	0	S	1408191	Corynebacterium deserti	0.000179082773848901
520	2	L020_2	867	0.000371602587611742	13	0	F	85025	Nocardiaceae	0.00232807606003571
520	2	L020_2	868	0.000285848144316724	10	8	G	1827	Rhodococcus	0.00179082773848901
520	2	L020_2	869	2.85848144316724e-05	1	1	S	43767	Rhodococcus hoagii	0.000179082773848901
520	2	L020_2	870	2.85848144316724e-05	1	0	S	132919	Rhodococcus jostii	0.000179082773848901
520	2	L020_2	872	8.57544432950173e-05	3	0	G	1817	Nocardia	0.000537248321546702
520	2	L020_2	873	5.71696288633449e-05	2	2	S	455432	Nocardia terpenica	0.000358165547697801
520	2	L020_2	874	2.85848144316724e-05	1	1	S	37329	Nocardia farcinica	0.000179082773848901
520	2	L020_2	875	0.000171508886590035	6	0	F	1762	Mycobacteriaceae	0.0010744966430934
520	2	L020_2	876	0.00011433925772669	4	0	G	1763	Mycobacterium	0.000716331095395603
520	2	L020_2	878	5.71696288633449e-05	2	2	S	1764	Mycobacterium avium	0.000358165547697801
520	2	L020_2	879	5.71696288633449e-05	2	0	S	339268	Mycobacterium colombiense	0.000358165547697801
520	2	L020_2	881	2.85848144316724e-05	1	0	G	670516	Mycobacteroides	0.000179082773848901
520	2	L020_2	882	2.85848144316724e-05	1	1	S	36809	Mycobacteroides abscessus	0.000179082773848901
520	2	L020_2	883	2.85848144316724e-05	1	0	G	697025	Hoyosella	0.000179082773848901
520	2	L020_2	884	2.85848144316724e-05	1	0	S	639313	Hoyosella subflava	0.000179082773848901
520	2	L020_2	886	5.71696288633449e-05	2	0	F	85029	Dietziaceae	0.000358165547697801
520	2	L020_2	887	5.71696288633449e-05	2	0	G	37914	Dietzia	0.000358165547697801
520	2	L020_2	888	2.85848144316724e-05	1	1	S	499555	Dietzia timorensis	0.000179082773848901
520	2	L020_2	889	2.85848144316724e-05	1	1	S	546160	Dietzia lutea	0.000179082773848901
520	2	L020_2	890	2.85848144316724e-05	1	0	F	316606	Segniliparaceae	0.000179082773848901
520	2	L020_2	891	2.85848144316724e-05	1	0	G	286801	Segniliparus	0.000179082773848901
520	2	L020_2	892	2.85848144316724e-05	1	0	S	286802	Segniliparus rotundus	0.000179082773848901
520	2	L020_2	895	2.85848144316724e-05	1	0	G	1847725	Lawsonella	0.000179082773848901
520	2	L020_2	896	2.85848144316724e-05	1	1	S	1528099	Lawsonella clevelandensis	0.000179082773848901
520	2	L020_2	897	0.000600281103065121	21	0	O	85009	Propionibacteriales	0.00376073825082691
520	2	L020_2	898	0.000457357030906759	16	1	F	31957	Propionibacteriaceae	0.00286532438158241
520	2	L020_2	899	0.000142924072158362	5	0	G	203133	Propionimicrobium	0.000895413869244503
520	2	L020_2	900	0.000142924072158362	5	5	S	1871034	Propionimicrobium sp. Marseille-P3275	0.000895413869244503
520	2	L020_2	901	0.00011433925772669	4	0	G	1912216	Cutibacterium	0.000716331095395603
520	2	L020_2	902	8.57544432950173e-05	3	3	S	1747	Cutibacterium acnes	0.000537248321546702
520	2	L020_2	903	2.85848144316724e-05	1	0	S	33010	Cutibacterium avidum	0.000179082773848901
520	2	L020_2	905	8.57544432950173e-05	3	0	G	72763	Tessaracoccus	0.000537248321546702
520	2	L020_2	906	2.85848144316724e-05	1	1	S	399497	Tessaracoccus flavescens	0.000179082773848901
520	2	L020_2	907	2.85848144316724e-05	1	1	S	1332264	Tessaracoccus aquimaris	0.000179082773848901
520	2	L020_2	908	2.85848144316724e-05	1	1	S	1909732	Tessaracoccus sp. T2.5-30	0.000179082773848901
520	2	L020_2	909	8.57544432950173e-05	3	0	G	1912217	Pseudopropionibacterium	0.000537248321546702
520	2	L020_2	910	8.57544432950173e-05	3	0	S	1750	Pseudopropionibacterium propionicum	0.000537248321546702
520	2	L020_2	912	0.000142924072158362	5	0	F	85015	Nocardioidaceae	0.000895413869244503
520	2	L020_2	913	8.57544432950173e-05	3	0	G	1839	Nocardioides	0.000537248321546702
520	2	L020_2	914	5.71696288633449e-05	2	0	S	450734	Nocardioides dokdonensis	0.000358165547697801
520	2	L020_2	916	2.85848144316724e-05	1	1	S	2045452	Nocardioides sp. 78	0.000179082773848901
520	2	L020_2	917	5.71696288633449e-05	2	0	G	116071	Micropruina	0.000358165547697801
520	2	L020_2	918	5.71696288633449e-05	2	2	S	75385	Micropruina glycogenica	0.000358165547697801
520	2	L020_2	919	0.000571696288633449	20	0	O	85011	Streptomycetales	0.00358165547697801
520	2	L020_2	920	0.000571696288633449	20	1	F	2062	Streptomycetaceae	0.00358165547697801
520	2	L020_2	921	0.000428772216475086	15	8	G	1883	Streptomyces	0.00268624160773351
520	2	L020_2	922	5.71696288633449e-05	2	0	S	285530	Streptomyces sviceus	0.000358165547697801
520	2	L020_2	924	2.85848144316724e-05	1	1	S	40318	Streptomyces nodosus	0.000179082773848901
520	2	L020_2	925	2.85848144316724e-05	1	1	S	444103	Streptomyces sp. CNQ-509	0.000179082773848901
520	2	L020_2	926	2.85848144316724e-05	1	1	S	2135430	Streptomyces sp. P3	0.000179082773848901
520	2	L020_2	927	2.85848144316724e-05	1	1	S	1690221	Streptomyces spongiicola	0.000179082773848901
520	2	L020_2	928	2.85848144316724e-05	1	1	S	362257	Streptomyces vietnamensis	0.000179082773848901
520	2	L020_2	929	0.00011433925772669	4	3	G	2063	Kitasatospora	0.000716331095395603
520	2	L020_2	930	2.85848144316724e-05	1	0	S	2066	Kitasatospora setae	0.000179082773848901
520	2	L020_2	932	0.000142924072158362	5	0	O	85012	Streptosporangiales	0.000895413869244503
520	2	L020_2	933	0.00011433925772669	4	0	F	2004	Streptosporangiaceae	0.000716331095395603
520	2	L020_2	934	5.71696288633449e-05	2	2	G	2000	Streptosporangium	0.000358165547697801
520	2	L020_2	935	5.71696288633449e-05	2	0	G	83681	Nonomuraea	0.000358165547697801
520	2	L020_2	936	5.71696288633449e-05	2	2	S	1909395	Nonomuraea sp. ATCC 55076	0.000358165547697801
520	2	L020_2	937	2.85848144316724e-05	1	0	F	83676	Nocardiopsaceae	0.000179082773848901
520	2	L020_2	938	2.85848144316724e-05	1	0	G	2013	Nocardiopsis	0.000179082773848901
520	2	L020_2	939	2.85848144316724e-05	1	1	S	2014	Nocardiopsis dassonvillei	0.000179082773848901
520	2	L020_2	940	8.57544432950173e-05	3	0	O	85008	Micromonosporales	0.000537248321546702
520	2	L020_2	941	8.57544432950173e-05	3	1	F	28056	Micromonosporaceae	0.000537248321546702
520	2	L020_2	942	5.71696288633449e-05	2	0	G	1873	Micromonospora	0.000358165547697801
520	2	L020_2	943	2.85848144316724e-05	1	1	S	648999	Micromonospora sp. L5	0.000179082773848901
520	2	L020_2	944	2.85848144316724e-05	1	1	S	299146	Micromonospora narathiwatensis	0.000179082773848901
520	2	L020_2	945	8.57544432950173e-05	3	0	O	85010	Pseudonocardiales	0.000537248321546702
520	2	L020_2	946	8.57544432950173e-05	3	0	F	2070	Pseudonocardiaceae	0.000537248321546702
520	2	L020_2	947	5.71696288633449e-05	2	2	G	65496	Actinoalloteichus	0.000358165547697801
520	2	L020_2	948	2.85848144316724e-05	1	0	G	1137960	Allokutzneria	0.000179082773848901
520	2	L020_2	949	2.85848144316724e-05	1	1	S	211114	Allokutzneria albata	0.000179082773848901
520	2	L020_2	950	5.71696288633449e-05	2	0	O	85013	Frankiales	0.000358165547697801
520	2	L020_2	951	5.71696288633449e-05	2	0	F	74712	Frankiaceae	0.000358165547697801
520	2	L020_2	952	5.71696288633449e-05	2	2	G	1854	Frankia	0.000358165547697801
520	2	L020_2	953	2.85848144316724e-05	1	0	O	2039638	Candidatus Nanopelagicales	0.000179082773848901
520	2	L020_2	954	2.85848144316724e-05	1	0	F	2162846	Candidatus Nanopelagicaceae	0.000179082773848901
520	2	L020_2	955	2.85848144316724e-05	1	1	G	2039639	Candidatus Nanopelagicus	0.000179082773848901
520	2	L020_2	956	0.355252073756825	12428	39	C	84998	Coriobacteriia	2.22564071339414
520	2	L020_2	957	0.330812057417745	11573	54	O	84999	Coriobacteriales	2.07252494175333
520	2	L020_2	958	0.327238955613786	11448	7	F	84107	Coriobacteriaceae	2.05013959502222
520	2	L020_2	959	0.326695844139584	11429	0	G	102106	Collinsella	2.04673702231909
520	2	L020_2	960	0.326695844139584	11429	11429	S	74426	Collinsella aerofaciens	2.04673702231909
520	2	L020_2	962	0.000314432958748397	11	11	S	1531429	Coriobacteriaceae bacterium 68-1-3	0.00196991051233791
520	2	L020_2	963	2.85848144316724e-05	1	0	G	33870	Coriobacterium	0.000179082773848901
520	2	L020_2	964	2.85848144316724e-05	1	0	S	33871	Coriobacterium glomerans	0.000179082773848901
520	2	L020_2	966	0.00202952182464874	71	4	F	1643824	Atopobiaceae	0.012714876943272
520	2	L020_2	967	0.000914714061813518	32	0	G	1935188	Libanicoccus	0.00573064876316482
520	2	L020_2	968	0.000914714061813518	32	32	S	1871022	Libanicoccus massiliensis	0.00573064876316482
520	2	L020_2	969	0.000743205175223483	26	0	G	133925	Olsenella	0.00465615212007142
520	2	L020_2	970	0.000343017773180069	12	12	S	712411	Olsenella sp. oral taxon 807	0.00214899328618681
520	2	L020_2	971	0.000200093701021707	7	0	S	133926	Olsenella uli	0.00125357941694231
520	2	L020_2	973	0.000142924072158362	5	5	S	604330	Olsenella umbonata	0.000895413869244503
520	2	L020_2	974	5.71696288633449e-05	2	2	S	1805478	Olsenella sp. Marseille-P2300	0.000358165547697801
520	2	L020_2	975	0.000257263329885052	9	0	G	1380	Atopobium	0.00161174496464011
520	2	L020_2	976	0.000257263329885052	9	0	S	1382	Atopobium parvulum	0.00161174496464011
520	2	L020_2	978	0.0233252085762447	816	0	O	1643822	Eggerthellales	0.146131543460703
520	2	L020_2	979	0.0233252085762447	816	60	F	1643826	Eggerthellaceae	0.146131543460703
520	2	L020_2	980	0.00788940878314159	276	16	G	84111	Eggerthella	0.0494268455822966
520	2	L020_2	981	0.006631676948148	232	165	S	84112	Eggerthella lenta	0.041547203532945
520	2	L020_2	983	0.000800374804086828	28	28	S	502558	Eggerthella sp. YY7918	0.00501431766776922
520	2	L020_2	984	0.00646016806155797	226	14	G	644652	Gordonibacter	0.0404727068898516
520	2	L020_2	985	0.00565979325747114	198	0	S	471189	Gordonibacter pamelaeae	0.0354583892220823
520	2	L020_2	987	0.000343017773180069	12	12	S	1335613	Gordonibacter urolithinfaciens	0.00214899328618681
520	2	L020_2	988	5.71696288633449e-05	2	2	S	1841863	Gordonibacter massiliensis	0.000358165547697801
520	2	L020_2	989	0.0039447043915708	138	0	G	447020	Adlercreutzia	0.0247134227911483
520	2	L020_2	990	0.0039447043915708	138	0	S	446660	Adlercreutzia equolifaciens	0.0247134227911483
520	2	L020_2	992	0.00268697255657721	94	0	G	1981050	Phoenicibacter	0.0168337807417967
520	2	L020_2	993	0.00268697255657721	94	94	S	1944646	Phoenicibacter massiliensis	0.0168337807417967
520	2	L020_2	994	0.000428772216475086	15	0	G	84108	Slackia	0.00268624160773351
520	2	L020_2	995	0.000428772216475086	15	0	S	84110	Slackia heliotrinireducens	0.00268624160773351
520	2	L020_2	997	0.000142924072158362	5	0	G	79603	Denitrobacterium	0.000895413869244503
520	2	L020_2	998	0.000142924072158362	5	5	S	79604	Denitrobacterium detoxificans	0.000895413869244503
520	2	L020_2	999	5.71696288633449e-05	2	0	G	84162	Cryptobacterium	0.000358165547697801
520	2	L020_2	1000	5.71696288633449e-05	2	0	S	84163	Cryptobacterium curtum	0.000358165547697801
520	2	L020_2	1002	5.71696288633449e-05	2	0	C	908620	Nitriliruptoria	0.000358165547697801
520	2	L020_2	1003	5.71696288633449e-05	2	0	O	908621	Euzebyales	0.000358165547697801
520	2	L020_2	1004	5.71696288633449e-05	2	0	F	908622	Euzebyaceae	0.000358165547697801
520	2	L020_2	1005	5.71696288633449e-05	2	0	G	908623	Euzebya	0.000358165547697801
520	2	L020_2	1006	5.71696288633449e-05	2	2	S	1608957	Euzebya sp. DY32-46	0.000358165547697801
520	2	L020_2	1032	0.001657919237037	58	4	P	544448	Tenericutes	0.0103868008832362
520	2	L020_2	1033	0.00137207109272028	48	1	C	31969	Mollicutes	0.00859597314474723
520	2	L020_2	1034	0.000628865917496794	22	0	O	2085	Mycoplasmatales	0.00393982102467582
520	2	L020_2	1035	0.000628865917496794	22	7	F	2092	Mycoplasmataceae	0.00393982102467582
520	2	L020_2	1036	0.000314432958748397	11	0	G	2093	Mycoplasma	0.00196991051233791
520	2	L020_2	1037	0.00011433925772669	4	0	S	2118	Mycoplasma mobile	0.000716331095395603
520	2	L020_2	1040	5.71696288633449e-05	2	0	S	2095	Mycoplasma capricolum	0.000358165547697801
520	2	L020_2	1042	5.71696288633449e-05	2	0	S	2110	Mycoplasma agalactiae	0.000358165547697801
520	2	L020_2	1044	2.85848144316724e-05	1	1	S	2098	Mycoplasma hominis	0.000179082773848901
520	2	L020_2	1045	2.85848144316724e-05	1	1	S	171279	Mycoplasma anatis	0.000179082773848901
520	2	L020_2	1046	2.85848144316724e-05	1	0	S	2123	Mycoplasma putrefaciens	0.000179082773848901
520	2	L020_2	1048	0.00011433925772669	4	3	G	2129	Ureaplasma	0.000716331095395603
520	2	L020_2	1049	2.85848144316724e-05	1	0	S	2130	Ureaplasma urealyticum	0.000179082773848901
520	2	L020_2	1052	0.000400187402043414	14	0	O	186329	Acholeplasmatales	0.00250715883388461
520	2	L020_2	1053	0.000400187402043414	14	0	F	2146	Acholeplasmataceae	0.00250715883388461
520	2	L020_2	1054	0.000257263329885052	9	0	G	2147	Acholeplasma	0.00161174496464011
520	2	L020_2	1055	0.00011433925772669	4	0	S	38986	Acholeplasma palmae	0.000716331095395603
520	2	L020_2	1057	8.57544432950173e-05	3	3	S	61635	Acholeplasma brassicae	0.000537248321546702
520	2	L020_2	1058	5.71696288633449e-05	2	2	S	35623	Acholeplasma oculi	0.000358165547697801
520	2	L020_2	1059	0.000142924072158362	5	4	G	33926	Candidatus Phytoplasma	0.000895413869244503
520	2	L020_2	1061	2.85848144316724e-05	1	1	S	37692	Candidatus Phytoplasma mali	0.000179082773848901
520	2	L020_2	1062	0.000314432958748397	11	6	O	186328	Entomoplasmatales	0.00196991051233791
520	2	L020_2	1063	0.00011433925772669	4	0	F	2131	Spiroplasmataceae	0.000716331095395603
520	2	L020_2	1064	0.00011433925772669	4	4	G	2132	Spiroplasma	0.000716331095395603
520	2	L020_2	1065	2.85848144316724e-05	1	0	F	33925	Entomoplasmataceae	0.000179082773848901
520	2	L020_2	1066	2.85848144316724e-05	1	0	G	46238	Entomoplasma	0.000179082773848901
520	2	L020_2	1067	2.85848144316724e-05	1	1	S	214888	Entomoplasma luminosum	0.000179082773848901
520	2	L020_2	1069	2.85848144316724e-05	1	1	S	1911684	Tenericutes bacterium MO-XQ	0.000179082773848901
520	2	L020_2	1070	8.57544432950173e-05	3	0	G	1912503	Candidatus Izimaplasma	0.000537248321546702
520	2	L020_2	1071	8.57544432950173e-05	3	3	S	1541959	Candidatus Izimaplasma sp. HR1	0.000537248321546702
520	2	L020_2	1073	0.000600281103065121	21	2	P	1117	Cyanobacteria	0.00376073825082691
520	2	L020_2	1074	0.000228678515453379	8	0	O	1890424	Synechococcales	0.00143266219079121
520	2	L020_2	1075	0.000228678515453379	8	0	F	1890426	Synechococcaceae	0.00143266219079121
520	2	L020_2	1076	0.000171508886590035	6	4	G	167375	Cyanobium	0.0010744966430934
520	2	L020_2	1077	5.71696288633449e-05	2	2	S	1851505	Cyanobium sp. NIES-981	0.000358165547697801
520	2	L020_2	1078	5.71696288633449e-05	2	0	G	1129	Synechococcus	0.000358165547697801
520	2	L020_2	1079	2.85848144316724e-05	1	1	S	29410	Synechococcus sp. WH 8103	0.000179082773848901
520	2	L020_2	1080	2.85848144316724e-05	1	1	S	316278	Synechococcus sp. RCC307	0.000179082773848901
520	2	L020_2	1081	0.000142924072158362	5	0	O	1161	Nostocales	0.000895413869244503
520	2	L020_2	1082	0.000142924072158362	5	1	F	1162	Nostocaceae	0.000895413869244503
520	2	L020_2	1083	8.57544432950173e-05	3	0	G	264688	Trichormus	0.000537248321546702
520	2	L020_2	1084	8.57544432950173e-05	3	0	S	1164	Trichormus azollae	0.000537248321546702
520	2	L020_2	1086	2.85848144316724e-05	1	0	G	1163	Anabaena	0.000179082773848901
520	2	L020_2	1087	2.85848144316724e-05	1	1	S	46234	Anabaena sp. 90	0.000179082773848901
520	2	L020_2	1089	8.57544432950173e-05	3	0	O	1150	Oscillatoriales	0.000537248321546702
520	2	L020_2	1090	5.71696288633449e-05	2	0	F	1892252	Microcoleaceae	0.000358165547697801
520	2	L020_2	1091	5.71696288633449e-05	2	0	G	54304	Planktothrix	0.000358165547697801
520	2	L020_2	1092	5.71696288633449e-05	2	0	S	1160	Planktothrix agardhii	0.000358165547697801
520	2	L020_2	1094	2.85848144316724e-05	1	0	F	1892251	Coleofasciculaceae	0.000179082773848901
520	2	L020_2	1095	2.85848144316724e-05	1	0	G	63132	Geitlerinema	0.000179082773848901
520	2	L020_2	1096	2.85848144316724e-05	1	1	S	1173025	Geitlerinema sp. PCC 7407	0.000179082773848901
520	2	L020_2	1097	2.85848144316724e-05	1	0	O	1118	Chroococcales	0.000179082773848901
520	2	L020_2	1098	2.85848144316724e-05	1	0	F	1890450	Aphanothecaceae	0.000179082773848901
520	2	L020_2	1100	2.85848144316724e-05	1	0	G	76023	Halothece	0.000179082773848901
520	2	L020_2	1101	2.85848144316724e-05	1	1	S	65093	Halothece sp. PCC 7418	0.000179082773848901
520	2	L020_2	1102	5.71696288633449e-05	2	0	C	307596	Gloeobacteria	0.000358165547697801
520	2	L020_2	1103	5.71696288633449e-05	2	0	O	307595	Gloeobacterales	0.000358165547697801
520	2	L020_2	1104	5.71696288633449e-05	2	0	F	1890422	Gloeobacteraceae	0.000358165547697801
520	2	L020_2	1105	5.71696288633449e-05	2	0	G	33071	Gloeobacter	0.000358165547697801
520	2	L020_2	1106	5.71696288633449e-05	2	0	S	1416614	Gloeobacter kilaueensis	0.000358165547697801
520	2	L020_2	1108	0.000142924072158362	5	0	P	200795	Chloroflexi	0.000895413869244503
520	2	L020_2	1109	0.00011433925772669	4	0	C	292625	Anaerolineae	0.000716331095395603
520	2	L020_2	1110	0.00011433925772669	4	0	O	292629	Anaerolineales	0.000716331095395603
520	2	L020_2	1111	0.00011433925772669	4	0	F	292628	Anaerolineaceae	0.000716331095395603
520	2	L020_2	1113	5.71696288633449e-05	2	2	S	1889813	Anaerolineaceae bacterium oral taxon 439	0.000358165547697801
520	2	L020_2	1114	5.71696288633449e-05	2	0	G	2019482	Brevefilum	0.000358165547697801
520	2	L020_2	1115	5.71696288633449e-05	2	2	S	1986204	Brevefilum fermentans	0.000358165547697801
520	2	L020_2	1116	2.85848144316724e-05	1	0	C	475962	Caldilineae	0.000179082773848901
520	2	L020_2	1117	2.85848144316724e-05	1	0	O	475963	Caldilineales	0.000179082773848901
520	2	L020_2	1118	2.85848144316724e-05	1	0	F	475964	Caldilineaceae	0.000179082773848901
520	2	L020_2	1119	2.85848144316724e-05	1	0	G	233191	Caldilinea	0.000179082773848901
520	2	L020_2	1120	2.85848144316724e-05	1	0	S	133453	Caldilinea aerophila	0.000179082773848901
520	2	L020_2	1122	0.00011433925772669	4	0	P	67819	Armatimonadetes	0.000716331095395603
520	2	L020_2	1123	0.00011433925772669	4	0	C	1077257	Chthonomonadetes	0.000716331095395603
520	2	L020_2	1124	0.00011433925772669	4	0	O	1077263	Chthonomonadales	0.000716331095395603
520	2	L020_2	1125	0.00011433925772669	4	0	F	1077264	Chthonomonadaceae	0.000716331095395603
520	2	L020_2	1126	0.00011433925772669	4	0	G	1077265	Chthonomonas	0.000716331095395603
520	2	L020_2	1127	0.00011433925772669	4	0	S	454171	Chthonomonas calidirosea	0.000716331095395603
520	2	L020_2	1131	5.64701584542018	197553	587	P	976	Bacteroidetes	35.3783392221719
520	2	L020_2	1132	5.61259972884445	196349	28	C	200643	Bacteroidia	35.1627235624578
520	2	L020_2	1133	5.61177076922593	196320	3664	O	171549	Bacteroidales	35.1575301620162
520	2	L020_2	1134	4.57880133010859	160183	0	F	815	Bacteroidaceae	28.6860159634385
520	2	L020_2	1135	4.57880133010859	160183	7887	G	816	Bacteroides	28.6860159634385
520	2	L020_2	1136	2.44951850309331	85693	51309	S	821	Bacteroides vulgatus	15.3461401394338
520	2	L020_2	1138	0.629723461929744	22030	0	S	357276	Bacteroides dorei	3.94519350789128
520	2	L020_2	1140	0.384008397075087	13434	13434	S	47678	Bacteroides caccae	2.40579798388613
520	2	L020_2	1141	0.254604942142906	8907	8885	S	28116	Bacteroides ovatus	1.59509026667216
520	2	L020_2	1143	0.22936455099974	8024	4002	S	818	Bacteroides thetaiotaomicron	1.43696017736358
520	2	L020_2	1145	0.207211319815193	7249	7249	S	1796613	Bacteroides caecimuris	1.29817102763068
520	2	L020_2	1146	0.0874695321609176	3060	1651	S	817	Bacteroides fragilis	0.547993287977636
520	2	L020_2	1150	0.0641729083991046	2245	0	S	376805	Bacteroides salanitronis	0.402040827290782
520	2	L020_2	1152	0.021295686751596	745	745	S	246787	Bacteroides cellulosilyticus	0.133416666517431
520	2	L020_2	1153	0.0117483587314174	411	0	S	290053	Bacteroides helcogenes	0.0736030200518982
520	2	L020_2	1155	0.00600281103065121	210	0	S	151276	Bacteroides coprosuis	0.0376073825082691
520	2	L020_2	1157	0.00428772216475086	150	150	S	28119	Bacteroides zoogleoformans	0.0268624160773351
520	2	L020_2	1158	0.0039447043915708	138	138	S	28113	Bacteroides heparinolyticus	0.0247134227911483
520	2	L020_2	1159	0.257492008400505	9008	0	F	171550	Rikenellaceae	1.6131776268309
520	2	L020_2	1160	0.257177575441757	8997	360	G	239759	Alistipes	1.61120771631856
520	2	L020_2	1161	0.152271306477519	5327	0	S	214856	Alistipes finegoldii	0.953973936293094
520	2	L020_2	1163	0.0946157357688358	3310	0	S	328814	Alistipes shahii	0.592763981439861
520	2	L020_2	1165	0.000314432958748397	11	0	G	1611681	Mucinivorans	0.00196991051233791
520	2	L020_2	1166	0.000314432958748397	11	11	S	1433126	Mucinivorans hirudinis	0.00196991051233791
520	2	L020_2	1167	0.245972328184541	8605	9	F	2005525	Tannerellaceae	1.54100726896979
520	2	L020_2	1168	0.243399694885691	8515	3204	G	375288	Parabacteroides	1.52488981932339
520	2	L020_2	1169	0.0998467568098318	3493	3493	S	2025876	Parabacteroides sp. CT06	0.62553612905421
520	2	L020_2	1170	0.0519671926367805	1818	0	S	823	Parabacteroides distasonis	0.325572482857301
520	2	L020_2	1172	0.00231536996896547	81	28	G	195950	Tannerella	0.014505704681761
520	2	L020_2	1173	0.00128631664942526	45	45	S	712710	Tannerella sp. oral taxon HOT-286	0.00805872482320053
520	2	L020_2	1174	0.000228678515453379	8	6	S	28112	Tannerella forsythia	0.00143266219079121
520	2	L020_2	1177	0.202494825433968	7084	0	F	1853231	Odoribacteraceae	1.26862236994561
520	2	L020_2	1178	0.202494825433968	7084	0	G	283168	Odoribacter	1.26862236994561
520	2	L020_2	1179	0.202494825433968	7084	7077	S	28118	Odoribacter splanchnicus	1.26862236994561
520	2	L020_2	1181	0.19980785287739	6990	0	F	171552	Prevotellaceae	1.25178858920382
520	2	L020_2	1182	0.19980785287739	6990	1518	G	838	Prevotella	1.25178858920382
520	2	L020_2	1183	0.0316433895758614	1107	0	S	839	Prevotella ruminicola	0.198244630650733
520	2	L020_2	1185	0.0289850018337158	1014	1007	S	28131	Prevotella intermedia	0.181589932682785
520	2	L020_2	1187	0.0257263329885052	900	0	S	589436	Prevotella fusca	0.161174496464011
520	2	L020_2	1189	0.0138922198137928	486	486	S	76123	Prevotella enoeca	0.0870342280905657
520	2	L020_2	1190	0.0138636349993611	485	485	S	28132	Prevotella melaninogenica	0.0868551453167168
520	2	L020_2	1191	0.0138350501849295	484	0	S	52227	Prevotella dentalis	0.0866760625428679
520	2	L020_2	1193	0.0111194928139206	389	0	S	589437	Prevotella scopos	0.0696631990272224
520	2	L020_2	1195	0.00834676581404835	292	0	S	652716	Prevotella sp. oral taxon 299	0.052292169963879
520	2	L020_2	1197	0.00657450731928466	230	230	S	1177574	Prevotella jejuni	0.0411890379852472
520	2	L020_2	1198	0.00242970922669216	85	0	S	28129	Prevotella denticola	0.0152220357771566
520	2	L020_2	1200	0.0144639161024263	506	0	F	2005519	Barnesiellaceae	0.0906158835675438
520	2	L020_2	1201	0.0144639161024263	506	0	G	397864	Barnesiella	0.0906158835675438
520	2	L020_2	1202	0.0144639161024263	506	0	S	397865	Barnesiella viscericola	0.0906158835675438
520	2	L020_2	1206	0.00228678515453379	80	80	S	1400053	Bacteroidales bacterium CF	0.0143266219079121
520	2	L020_2	1207	0.000857544432950173	30	0	G	511434	Candidatus Azobacteroides	0.00537248321546702
520	2	L020_2	1208	0.000857544432950173	30	15	S	511435	Candidatus Azobacteroides pseudotrichonymphae	0.00537248321546702
520	2	L020_2	1210	0.0028013118143039	98	0	F	171551	Porphyromonadaceae	0.0175501118371923
520	2	L020_2	1211	0.00220103071123878	77	10	G	836	Porphyromonas	0.0137893735863654
520	2	L020_2	1212	0.00142924072158362	50	50	S	837	Porphyromonas gingivalis	0.00895413869244504
520	2	L020_2	1213	0.000285848144316724	10	0	S	28123	Porphyromonas asaccharolytica	0.00179082773848901
520	2	L020_2	1215	0.000200093701021707	7	7	S	393921	Porphyromonas crevioricanis	0.00125357941694231
520	2	L020_2	1216	0.000571696288633449	20	0	G	307628	Petrimonas	0.00358165547697801
520	2	L020_2	1217	0.000571696288633449	20	20	S	1642646	Petrimonas mucosa	0.00358165547697801
520	2	L020_2	1218	2.85848144316724e-05	1	0	G	1784836	Fermentimonas	0.000179082773848901
520	2	L020_2	1219	2.85848144316724e-05	1	1	S	1562970	Fermentimonas caenicola	0.000179082773848901
520	2	L020_2	1220	0.00140065590715195	49	0	F	2005473	Muribaculaceae	0.00877505591859613
520	2	L020_2	1221	0.00140065590715195	49	0	G	1918540	Muribaculum	0.00877505591859613
520	2	L020_2	1222	0.00140065590715195	49	49	S	1796646	Muribaculum intestinale	0.00877505591859613
520	2	L020_2	1223	0.000543111474201776	19	0	F	2005523	Paludibacteraceae	0.00340257270312911
520	2	L020_2	1224	0.000543111474201776	19	0	G	346096	Paludibacter	0.00340257270312911
520	2	L020_2	1225	0.000543111474201776	19	0	S	185300	Paludibacter propionicigenes	0.00340257270312911
520	2	L020_2	1227	0.00011433925772669	4	0	F	2005520	Dysgonamonadaceae	0.000716331095395603
520	2	L020_2	1228	0.00011433925772669	4	0	G	294702	Proteiniphilum	0.000716331095395603
520	2	L020_2	1229	0.00011433925772669	4	4	S	1642647	Proteiniphilum saccharofermentans	0.000716331095395603
520	2	L020_2	1230	2.85848144316724e-05	1	0	O	1970189	Marinilabiliales	0.000179082773848901
520	2	L020_2	1231	2.85848144316724e-05	1	0	F	1970190	Salinivirgaceae	0.000179082773848901
520	2	L020_2	1232	2.85848144316724e-05	1	0	G	1970191	Salinivirga	0.000179082773848901
520	2	L020_2	1233	2.85848144316724e-05	1	1	S	1307839	Salinivirga cyanobacteriivorans	0.000179082773848901
520	2	L020_2	1234	0.0152642909065131	534	0	C	117743	Flavobacteriia	0.095630201235313
520	2	L020_2	1235	0.0152642909065131	534	3	O	200644	Flavobacteriales	0.095630201235313
520	2	L020_2	1236	0.0148069338756063	518	12	F	49546	Flavobacteriaceae	0.0927648768537306
520	2	L020_2	1237	0.0110623231850572	387	0	G	28250	Ornithobacterium	0.0693050334795246
520	2	L020_2	1238	0.0110623231850572	387	0	S	28251	Ornithobacterium rhinotracheale	0.0693050334795246
520	2	L020_2	1240	0.00277272699987223	97	0	G	59732	Chryseobacterium	0.0173710290633434
520	2	L020_2	1241	0.00277272699987223	97	97	S	1324352	Chryseobacterium gallinarum	0.0173710290633434
520	2	L020_2	1242	0.000200093701021707	7	1	G	1016	Capnocytophaga	0.00125357941694231
520	2	L020_2	1243	0.00011433925772669	4	4	S	28188	Capnocytophaga canimorsus	0.000716331095395603
520	2	L020_2	1244	5.71696288633449e-05	2	2	S	1019	Capnocytophaga sputigena	0.000358165547697801
520	2	L020_2	1245	0.000171508886590035	6	0	G	34084	Riemerella	0.0010744966430934
520	2	L020_2	1246	0.000171508886590035	6	6	S	34085	Riemerella anatipestifer	0.0010744966430934
520	2	L020_2	1247	0.000171508886590035	6	0	G	52959	Polaribacter	0.0010744966430934
520	2	L020_2	1248	0.000171508886590035	6	6	S	1312072	Polaribacter sp. SA4-12	0.0010744966430934
520	2	L020_2	1249	2.85848144316724e-05	1	0	G	286104	Winogradskyella	0.000179082773848901
520	2	L020_2	1250	2.85848144316724e-05	1	1	S	1936080	Winogradskyella sp. J14-2	0.000179082773848901
520	2	L020_2	1251	2.85848144316724e-05	1	0	G	225842	Formosa	0.000179082773848901
520	2	L020_2	1252	2.85848144316724e-05	1	1	S	1798225	Formosa sp. Hel1_31_208	0.000179082773848901
520	2	L020_2	1253	2.85848144316724e-05	1	0	G	363408	Nonlabens	0.000179082773848901
520	2	L020_2	1254	2.85848144316724e-05	1	1	S	319236	Nonlabens sediminis	0.000179082773848901
520	2	L020_2	1255	0.00011433925772669	4	0	F	1755828	Ichthyobacteriaceae	0.000716331095395603
520	2	L020_2	1256	0.00011433925772669	4	0	G	1755829	Ichthyobacterium	0.000716331095395603
520	2	L020_2	1257	0.00011433925772669	4	4	S	242600	Ichthyobacterium seriolicida	0.000716331095395603
520	2	L020_2	1258	0.00011433925772669	4	0	F	1853230	Crocinitomicaceae	0.000716331095395603
520	2	L020_2	1259	0.00011433925772669	4	0	G	332102	Fluviicola	0.000716331095395603
520	2	L020_2	1260	0.00011433925772669	4	0	S	191579	Fluviicola taffensis	0.000716331095395603
520	2	L020_2	1262	8.57544432950173e-05	3	0	F	39782	Blattabacteriaceae	0.000537248321546702
520	2	L020_2	1263	8.57544432950173e-05	3	0	G	34098	Blattabacterium	0.000537248321546702
520	2	L020_2	1264	8.57544432950173e-05	3	0	S	367806	Blattabacterium sp. (Blatta orientalis)	0.000537248321546702
520	2	L020_2	1266	2.85848144316724e-05	1	0	F	246874	Cryomorphaceae	0.000179082773848901
520	2	L020_2	1267	2.85848144316724e-05	1	0	G	267986	Owenweeksia	0.000179082773848901
520	2	L020_2	1268	2.85848144316724e-05	1	0	S	253245	Owenweeksia hongkongensis	0.000179082773848901
520	2	L020_2	1271	2.85848144316724e-05	1	0	G	336809	Candidatus Sulcia	0.000179082773848901
520	2	L020_2	1272	2.85848144316724e-05	1	1	S	336810	Candidatus Sulcia muelleri	0.000179082773848901
520	2	L020_2	1273	0.00182942812362704	64	0	C	768503	Cytophagia	0.0114612975263296
520	2	L020_2	1274	0.00182942812362704	64	4	O	768507	Cytophagales	0.0114612975263296
520	2	L020_2	1275	0.000743205175223483	26	17	F	1853232	Hymenobacteraceae	0.00465615212007142
520	2	L020_2	1276	0.000257263329885052	9	7	G	89966	Hymenobacter	0.00161174496464011
520	2	L020_2	1277	2.85848144316724e-05	1	1	S	1385663	Hymenobacter sp. DG25A	0.000179082773848901
520	2	L020_2	1278	2.85848144316724e-05	1	1	S	1411621	Hymenobacter sedentarius	0.000179082773848901
520	2	L020_2	1279	0.000485941845338431	17	10	F	89373	Cytophagaceae	0.00304440715543131
520	2	L020_2	1280	8.57544432950173e-05	3	0	G	120831	Dyadobacter	0.000537248321546702
520	2	L020_2	1281	8.57544432950173e-05	3	0	S	94254	Dyadobacter fermentans	0.000537248321546702
520	2	L020_2	1283	5.71696288633449e-05	2	1	G	107	Spirosoma	0.000358165547697801
520	2	L020_2	1284	2.85848144316724e-05	1	1	S	2057025	Spirosoma sp. HA7	0.000179082773848901
520	2	L020_2	1285	2.85848144316724e-05	1	1	G	105	Runella	0.000179082773848901
520	2	L020_2	1286	2.85848144316724e-05	1	0	G	978	Cytophaga	0.000179082773848901
520	2	L020_2	1287	2.85848144316724e-05	1	0	S	985	Cytophaga hutchinsonii	0.000179082773848901
520	2	L020_2	1289	0.000257263329885052	9	0	F	1937968	Bernardetiaceae	0.00161174496464011
520	2	L020_2	1290	0.000257263329885052	9	0	G	1937972	Bernardetia	0.00161174496464011
520	2	L020_2	1291	0.000257263329885052	9	0	S	999	Bernardetia litoralis	0.00161174496464011
520	2	L020_2	1293	0.00011433925772669	4	0	F	563798	Cyclobacteriaceae	0.000716331095395603
520	2	L020_2	1294	5.71696288633449e-05	2	0	G	246875	Algoriphagus	0.000358165547697801
520	2	L020_2	1295	5.71696288633449e-05	2	2	S	388413	Algoriphagus machipongonensis	0.000358165547697801
520	2	L020_2	1296	2.85848144316724e-05	1	0	G	68288	Cyclobacterium	0.000179082773848901
520	2	L020_2	1297	2.85848144316724e-05	1	1	S	320787	Cyclobacterium amurskyense	0.000179082773848901
520	2	L020_2	1298	2.85848144316724e-05	1	0	G	280472	Aquiflexum	0.000179082773848901
520	2	L020_2	1299	2.85848144316724e-05	1	0	S	280473	Aquiflexum balticum	0.000179082773848901
520	2	L020_2	1303	5.71696288633449e-05	2	2	S	1945892	Cytophagales bacterium TFI 002	0.000358165547697801
520	2	L020_2	1304	5.71696288633449e-05	2	1	F	1501348	Amoebophilaceae	0.000358165547697801
520	2	L020_2	1305	2.85848144316724e-05	1	1	G	273135	Candidatus Cardinium	0.000179082773848901
520	2	L020_2	1306	0.000457357030906759	16	0	C	117747	Sphingobacteriia	0.00286532438158241
520	2	L020_2	1307	0.000457357030906759	16	0	O	200666	Sphingobacteriales	0.00286532438158241
520	2	L020_2	1308	0.000457357030906759	16	13	F	84566	Sphingobacteriaceae	0.00286532438158241
520	2	L020_2	1309	8.57544432950173e-05	3	3	G	423349	Mucilaginibacter	0.000537248321546702
520	2	L020_2	1310	5.71696288633449e-05	2	0	C	1853228	Chitinophagia	0.000358165547697801
520	2	L020_2	1311	5.71696288633449e-05	2	0	O	1853229	Chitinophagales	0.000358165547697801
520	2	L020_2	1312	5.71696288633449e-05	2	0	F	563835	Chitinophagaceae	0.000358165547697801
520	2	L020_2	1313	5.71696288633449e-05	2	0	G	649460	Filimonas	0.000358165547697801
520	2	L020_2	1314	5.71696288633449e-05	2	2	S	477680	Filimonas lacunae	0.000358165547697801
520	2	L020_2	1315	2.85848144316724e-05	1	0	C	1937959	Saprospiria	0.000179082773848901
520	2	L020_2	1316	2.85848144316724e-05	1	0	O	1936988	Saprospirales	0.000179082773848901
520	2	L020_2	1317	2.85848144316724e-05	1	0	F	89374	Saprospiraceae	0.000179082773848901
520	2	L020_2	1318	2.85848144316724e-05	1	0	G	1007	Saprospira	0.000179082773848901
520	2	L020_2	1319	2.85848144316724e-05	1	0	S	1008	Saprospira grandis	0.000179082773848901
520	2	L020_2	1321	2.85848144316724e-05	1	0	P	1090	Chlorobi	0.000179082773848901
520	2	L020_2	1322	2.85848144316724e-05	1	0	C	191410	Chlorobia	0.000179082773848901
520	2	L020_2	1323	2.85848144316724e-05	1	0	O	191411	Chlorobiales	0.000179082773848901
520	2	L020_2	1324	2.85848144316724e-05	1	0	F	191412	Chlorobiaceae	0.000179082773848901
520	2	L020_2	1325	2.85848144316724e-05	1	0	G	1101	Prosthecochloris	0.000179082773848901
520	2	L020_2	1326	2.85848144316724e-05	1	1	S	1868325	Prosthecochloris sp. CIB 2401	0.000179082773848901
520	2	L020_2	1327	5.71696288633449e-05	2	0	P	142182	Gemmatimonadetes	0.000358165547697801
520	2	L020_2	1328	5.71696288633449e-05	2	0	C	219685	Gemmatimonadetes	0.000358165547697801
520	2	L020_2	1329	5.71696288633449e-05	2	0	O	219686	Gemmatimonadales	0.000358165547697801
520	2	L020_2	1330	5.71696288633449e-05	2	0	F	219687	Gemmatimonadaceae	0.000358165547697801
520	2	L020_2	1331	5.71696288633449e-05	2	0	G	173479	Gemmatimonas	0.000358165547697801
520	2	L020_2	1332	2.85848144316724e-05	1	0	S	173480	Gemmatimonas aurantiaca	0.000179082773848901
520	2	L020_2	1334	2.85848144316724e-05	1	1	S	1379270	Gemmatimonas phototrophica	0.000179082773848901
520	2	L020_2	1335	0.311688816562956	10904	113	P	1224	Proteobacteria	1.95271856604841
520	2	L020_2	1336	0.170422663641631	5962	32	C	1236	Gammaproteobacteria	1.06769149768715
520	2	L020_2	1337	0.122114327252105	4272	0	O	135625	Pasteurellales	0.765041609882504
520	2	L020_2	1338	0.122114327252105	4272	100	F	712	Pasteurellaceae	0.765041609882504
520	2	L020_2	1339	0.113253034778286	3962	99	G	724	Haemophilus	0.709525949989345
520	2	L020_2	1340	0.0973598779542763	3406	607	S	729	Haemophilus parainfluenzae	0.609955927729356
520	2	L020_2	1342	0.00517385141213271	181	181	S	249188	Haemophilus pittmaniae	0.032413982066651
520	2	L020_2	1343	0.0039447043915708	138	138	S	726	Haemophilus haemolyticus	0.0247134227911483
520	2	L020_2	1344	0.00323008403077898	113	95	S	727	Haemophilus influenzae	0.0202363534449258
520	2	L020_2	1352	0.000657450731928466	23	23	S	712310	Haemophilus sp. oral taxon 036	0.00411890379852472
520	2	L020_2	1353	5.71696288633449e-05	2	2	S	730	Haemophilus ducreyi	0.000358165547697801
520	2	L020_2	1354	0.00548828437088111	192	1	G	416916	Aggregatibacter	0.0343838925789889
520	2	L020_2	1355	0.00465932475236261	163	98	S	732	Aggregatibacter aphrophilus	0.0291904921373708
520	2	L020_2	1357	0.000771789989655156	27	0	S	739	Aggregatibacter segnis	0.00483523489392032
520	2	L020_2	1359	2.85848144316724e-05	1	1	S	714	Aggregatibacter actinomycetemcomitans	0.000179082773848901
520	2	L020_2	1360	0.00011433925772669	4	4	G	713	Actinobacillus	0.000716331095395603
520	2	L020_2	1361	0.00011433925772669	4	0	G	75984	Mannheimia	0.000716331095395603
520	2	L020_2	1362	8.57544432950173e-05	3	2	S	75985	Mannheimia haemolytica	0.000537248321546702
520	2	L020_2	1364	2.85848144316724e-05	1	1	S	85404	Mannheimia varigena	0.000179082773848901
520	2	L020_2	1367	8.57544432950173e-05	3	3	S	1679001	Pasteurellaceae bacterium NI1060	0.000537248321546702
520	2	L020_2	1368	5.71696288633449e-05	2	0	G	745	Pasteurella	0.000358165547697801
520	2	L020_2	1369	5.71696288633449e-05	2	0	S	747	Pasteurella multocida	0.000358165547697801
520	2	L020_2	1372	5.71696288633449e-05	2	0	G	476528	Bibersteinia	0.000358165547697801
520	2	L020_2	1373	5.71696288633449e-05	2	0	S	47735	Bibersteinia trehalosi	0.000358165547697801
520	2	L020_2	1375	2.85848144316724e-05	1	0	G	214906	Histophilus	0.000179082773848901
520	2	L020_2	1376	2.85848144316724e-05	1	0	S	731	Histophilus somni	0.000179082773848901
520	2	L020_2	1378	2.85848144316724e-05	1	0	G	697331	Basfia	0.000179082773848901
520	2	L020_2	1379	2.85848144316724e-05	1	0	S	157673	Mannheimia succiniciproducens	0.000179082773848901
520	2	L020_2	1381	2.85848144316724e-05	1	0	G	2094023	Glaesserella	0.000179082773848901
520	2	L020_2	1382	2.85848144316724e-05	1	1	S	738	Glaesserella parasuis	0.000179082773848901
520	2	L020_2	1383	0.0433345786784154	1516	22	O	91347	Enterobacterales	0.271489485154933
520	2	L020_2	1384	0.0422483557300119	1478	206	F	543	Enterobacteriaceae	0.264684339748675
520	2	L020_2	1385	0.0349592280499354	1223	40	G	561	Escherichia	0.219018232417206
520	2	L020_2	1386	0.0335871569572151	1175	1142	S	562	Escherichia coli	0.210422259272458
520	2	L020_2	1408	0.000142924072158362	5	2	S	564	Escherichia fergusonii	0.000895413869244503
520	2	L020_2	1411	5.71696288633449e-05	2	2	S	1499973	Escherichia marmotae	0.000358165547697801
520	2	L020_2	1412	2.85848144316724e-05	1	1	S	208962	Escherichia albertii	0.000179082773848901
520	2	L020_2	1413	0.000485941845338431	17	1	G	590	Salmonella	0.00304440715543131
520	2	L020_2	1414	0.000457357030906759	16	14	S	28901	Salmonella enterica	0.00286532438158241
520	2	L020_2	1420	0.000171508886590035	6	0	G	472825	Candidatus Purcelliella	0.0010744966430934
520	2	L020_2	1421	0.000171508886590035	6	6	S	472834	Candidatus Purcelliella pentastirinorum	0.0010744966430934
520	2	L020_2	1422	2.85848144316724e-05	1	0	G	1906659	Candidatus Hoaglandella	0.000179082773848901
520	2	L020_2	1423	2.85848144316724e-05	1	1	S	1778263	Candidatus Hoaglandella endobia	0.000179082773848901
520	2	L020_2	1425	2.85848144316724e-05	1	1	S	693444	Enterobacteriaceae bacterium strain FGI 57	0.000179082773848901
520	2	L020_2	1426	2.85848144316724e-05	1	1	S	891974	Plautia stali symbiont	0.000179082773848901
520	2	L020_2	1427	0.000171508886590035	6	3	G	544	Citrobacter	0.0010744966430934
520	2	L020_2	1429	2.85848144316724e-05	1	1	S	67827	Citrobacter werkmanii	0.000179082773848901
520	2	L020_2	1430	2.85848144316724e-05	1	1	S	2077147	Citrobacter freundii complex sp. CFNIH3	0.000179082773848901
520	2	L020_2	1431	0.00011433925772669	4	0	G	547	Enterobacter	0.000716331095395603
520	2	L020_2	1433	0.00011433925772669	4	3	S	550	Enterobacter cloacae	0.000716331095395603
520	2	L020_2	1435	0.00011433925772669	4	2	G	160674	Raoultella	0.000716331095395603
520	2	L020_2	1436	2.85848144316724e-05	1	1	S	575	Raoultella planticola	0.000179082773848901
520	2	L020_2	1437	2.85848144316724e-05	1	1	S	54291	Raoultella ornithinolytica	0.000179082773848901
520	2	L020_2	1438	0.00011433925772669	4	0	G	570	Klebsiella	0.000716331095395603
520	2	L020_2	1439	8.57544432950173e-05	3	3	S	573	Klebsiella pneumoniae	0.000537248321546702
520	2	L020_2	1440	2.85848144316724e-05	1	1	S	548	Klebsiella aerogenes	0.000179082773848901
520	2	L020_2	1441	5.71696288633449e-05	2	1	G	620	Shigella	0.000358165547697801
520	2	L020_2	1442	2.85848144316724e-05	1	0	S	623	Shigella flexneri	0.000179082773848901
520	2	L020_2	1445	2.85848144316724e-05	1	0	G	929812	Gibbsiella	0.000179082773848901
520	2	L020_2	1446	2.85848144316724e-05	1	1	S	929813	Gibbsiella quercinecans	0.000179082773848901
520	2	L020_2	1447	2.85848144316724e-05	1	0	G	1330546	Pluralibacter	0.000179082773848901
520	2	L020_2	1448	2.85848144316724e-05	1	1	S	61647	Pluralibacter gergoviae	0.000179082773848901
520	2	L020_2	1449	2.85848144316724e-05	1	0	G	1330547	Kosakonia	0.000179082773848901
520	2	L020_2	1450	2.85848144316724e-05	1	1	S	208223	Kosakonia cowanii	0.000179082773848901
520	2	L020_2	1451	0.000171508886590035	6	0	F	1903411	Yersiniaceae	0.0010744966430934
520	2	L020_2	1452	0.00011433925772669	4	1	G	613	Serratia	0.000716331095395603
520	2	L020_2	1453	5.71696288633449e-05	2	2	S	615	Serratia marcescens	0.000358165547697801
520	2	L020_2	1454	2.85848144316724e-05	1	1	S	61651	Serratia ficaria	0.000179082773848901
520	2	L020_2	1455	5.71696288633449e-05	2	0	G	629	Yersinia	0.000358165547697801
520	2	L020_2	1457	5.71696288633449e-05	2	1	S	632	Yersinia pestis	0.000358165547697801
520	2	L020_2	1459	8.57544432950173e-05	3	0	F	1903409	Erwiniaceae	0.000537248321546702
520	2	L020_2	1460	5.71696288633449e-05	2	0	G	53335	Pantoea	0.000358165547697801
520	2	L020_2	1461	2.85848144316724e-05	1	1	S	553	Pantoea ananatis	0.000179082773848901
520	2	L020_2	1462	2.85848144316724e-05	1	0	S	66269	Pantoea stewartii	0.000179082773848901
520	2	L020_2	1465	2.85848144316724e-05	1	0	G	32199	Buchnera	0.000179082773848901
520	2	L020_2	1466	2.85848144316724e-05	1	0	S	9	Buchnera aphidicola	0.000179082773848901
520	2	L020_2	1468	8.57544432950173e-05	3	0	F	1903410	Pectobacteriaceae	0.000537248321546702
520	2	L020_2	1469	5.71696288633449e-05	2	1	G	204037	Dickeya	0.000358165547697801
520	2	L020_2	1470	2.85848144316724e-05	1	1	S	204038	Dickeya dadantii	0.000179082773848901
520	2	L020_2	1471	2.85848144316724e-05	1	0	G	122277	Pectobacterium	0.000179082773848901
520	2	L020_2	1472	2.85848144316724e-05	1	1	S	554	Pectobacterium carotovorum	0.000179082773848901
520	2	L020_2	1473	8.57544432950173e-05	3	0	F	1903412	Hafniaceae	0.000537248321546702
520	2	L020_2	1474	5.71696288633449e-05	2	1	G	635	Edwardsiella	0.000358165547697801
520	2	L020_2	1475	2.85848144316724e-05	1	1	S	636	Edwardsiella tarda	0.000179082773848901
520	2	L020_2	1476	2.85848144316724e-05	1	0	G	568	Hafnia	0.000179082773848901
520	2	L020_2	1477	2.85848144316724e-05	1	0	S	569	Hafnia alvei	0.000179082773848901
520	2	L020_2	1479	2.85848144316724e-05	1	0	F	1903414	Morganellaceae	0.000179082773848901
520	2	L020_2	1480	2.85848144316724e-05	1	0	G	29487	Photorhabdus	0.000179082773848901
520	2	L020_2	1481	2.85848144316724e-05	1	1	S	291112	Photorhabdus asymbiotica	0.000179082773848901
520	2	L020_2	1482	0.00168650405146867	59	0	O	72274	Pseudomonadales	0.0105658836570851
520	2	L020_2	1483	0.00157216479374198	55	0	F	135621	Pseudomonadaceae	0.00984955256168954
520	2	L020_2	1484	0.00157216479374198	55	9	G	286	Pseudomonas	0.00984955256168954
520	2	L020_2	1486	0.000714620360791811	25	25	S	296	Pseudomonas fragi	0.00447706934622252
520	2	L020_2	1487	5.71696288633449e-05	2	2	S	47884	Pseudomonas taetrolens	0.000358165547697801
520	2	L020_2	1489	0.00011433925772669	4	4	S	287	Pseudomonas aeruginosa	0.000716331095395603
520	2	L020_2	1490	2.85848144316724e-05	1	0	S	300	Pseudomonas mendocina	0.000179082773848901
520	2	L020_2	1493	8.57544432950173e-05	3	2	S	303	Pseudomonas putida	0.000537248321546702
520	2	L020_2	1495	5.71696288633449e-05	2	2	S	122355	Pseudomonas psychrophila	0.000358165547697801
520	2	L020_2	1498	2.85848144316724e-05	1	1	S	317	Pseudomonas syringae	0.000179082773848901
520	2	L020_2	1499	2.85848144316724e-05	1	1	S	1856685	Pseudomonas sp. TCU-HL1	0.000179082773848901
520	2	L020_2	1500	2.85848144316724e-05	1	1	S	1930532	Pseudomonas sp. CC6-YY-74	0.000179082773848901
520	2	L020_2	1501	2.85848144316724e-05	1	1	S	198618	Pseudomonas umsongensis	0.000179082773848901
520	2	L020_2	1502	2.85848144316724e-05	1	1	S	930166	Pseudomonas brassicacearum	0.000179082773848901
520	2	L020_2	1505	2.85848144316724e-05	1	1	S	316	Pseudomonas stutzeri	0.000179082773848901
520	2	L020_2	1507	2.85848144316724e-05	1	1	S	294	Pseudomonas fluorescens	0.000179082773848901
520	2	L020_2	1508	2.85848144316724e-05	1	1	S	104087	Pseudomonas frederiksbergensis	0.000179082773848901
520	2	L020_2	1509	2.85848144316724e-05	1	1	S	1500686	Pseudomonas sp. Os17	0.000179082773848901
520	2	L020_2	1510	0.00011433925772669	4	0	F	468	Moraxellaceae	0.000716331095395603
520	2	L020_2	1511	8.57544432950173e-05	3	1	G	469	Acinetobacter	0.000537248321546702
520	2	L020_2	1513	2.85848144316724e-05	1	1	S	470	Acinetobacter baumannii	0.000179082773848901
520	2	L020_2	1514	2.85848144316724e-05	1	1	S	106654	Acinetobacter nosocomialis	0.000179082773848901
520	2	L020_2	1515	2.85848144316724e-05	1	0	G	475	Moraxella	0.000179082773848901
520	2	L020_2	1516	2.85848144316724e-05	1	1	S	34062	Moraxella osloensis	0.000179082773848901
520	2	L020_2	1517	0.000571696288633449	20	0	O	135623	Vibrionales	0.00358165547697801
520	2	L020_2	1518	0.000571696288633449	20	0	F	641	Vibrionaceae	0.00358165547697801
520	2	L020_2	1519	0.000314432958748397	11	0	G	2042066	Paraphotobacterium	0.00196991051233791
520	2	L020_2	1520	0.000314432958748397	11	11	S	1755811	Paraphotobacterium marinum	0.00196991051233791
520	2	L020_2	1521	0.000142924072158362	5	3	G	662	Vibrio	0.000895413869244503
520	2	L020_2	1523	2.85848144316724e-05	1	1	S	190895	Vibrio rotiferianus	0.000179082773848901
520	2	L020_2	1524	2.85848144316724e-05	1	1	S	673372	Vibrio casei	0.000179082773848901
520	2	L020_2	1525	0.00011433925772669	4	0	G	246861	Grimontia	0.000716331095395603
520	2	L020_2	1526	0.00011433925772669	4	4	S	673	Grimontia hollisae	0.000716331095395603
520	2	L020_2	1527	0.000314432958748397	11	0	O	135613	Chromatiales	0.00196991051233791
520	2	L020_2	1528	0.000142924072158362	5	0	F	72276	Ectothiorhodospiraceae	0.000895413869244503
520	2	L020_2	1529	0.000142924072158362	5	0	G	133193	Alkalilimnicola	0.000895413869244503
520	2	L020_2	1530	0.000142924072158362	5	0	S	351052	Alkalilimnicola ehrlichii	0.000895413869244503
520	2	L020_2	1532	0.00011433925772669	4	0	F	1046	Chromatiaceae	0.000716331095395603
520	2	L020_2	1534	5.71696288633449e-05	2	2	S	1978339	Chromatiaceae bacterium 2141T.STBD.0c.01a	0.000358165547697801
520	2	L020_2	1535	2.85848144316724e-05	1	0	G	85072	Allochromatium	0.000179082773848901
520	2	L020_2	1536	2.85848144316724e-05	1	0	S	1049	Allochromatium vinosum	0.000179082773848901
520	2	L020_2	1538	2.85848144316724e-05	1	0	G	85076	Marichromatium	0.000179082773848901
520	2	L020_2	1539	2.85848144316724e-05	1	0	S	37487	Marichromatium purpuratum	0.000179082773848901
520	2	L020_2	1541	5.71696288633449e-05	2	0	F	255526	Halothiobacillaceae	0.000358165547697801
520	2	L020_2	1542	5.71696288633449e-05	2	0	G	109262	Halothiobacillus	0.000358165547697801
520	2	L020_2	1543	5.71696288633449e-05	2	2	S	1860122	Halothiobacillus sp. LS2	0.000358165547697801
520	2	L020_2	1544	0.000257263329885052	9	0	O	135622	Alteromonadales	0.00161174496464011
520	2	L020_2	1545	8.57544432950173e-05	3	0	F	72275	Alteromonadaceae	0.000537248321546702
520	2	L020_2	1546	5.71696288633449e-05	2	0	G	2742	Marinobacter	0.000358165547697801
520	2	L020_2	1547	5.71696288633449e-05	2	2	S	1749259	Marinobacter sp. LQ44	0.000358165547697801
520	2	L020_2	1548	2.85848144316724e-05	1	0	G	1751872	Lacimicrobium	0.000179082773848901
520	2	L020_2	1549	2.85848144316724e-05	1	1	S	1526571	Lacimicrobium alkaliphilum	0.000179082773848901
520	2	L020_2	1550	5.71696288633449e-05	2	0	F	267888	Pseudoalteromonadaceae	0.000358165547697801
520	2	L020_2	1551	5.71696288633449e-05	2	1	G	53246	Pseudoalteromonas	0.000358165547697801
520	2	L020_2	1552	2.85848144316724e-05	1	1	S	314281	Pseudoalteromonas tunicata	0.000179082773848901
520	2	L020_2	1553	5.71696288633449e-05	2	0	F	267890	Shewanellaceae	0.000358165547697801
520	2	L020_2	1554	5.71696288633449e-05	2	1	G	22	Shewanella	0.000358165547697801
520	2	L020_2	1555	2.85848144316724e-05	1	1	S	260364	Shewanella marisflavi	0.000179082773848901
520	2	L020_2	1556	2.85848144316724e-05	1	0	F	267892	Ferrimonadaceae	0.000179082773848901
520	2	L020_2	1557	2.85848144316724e-05	1	0	G	44011	Ferrimonas	0.000179082773848901
520	2	L020_2	1558	2.85848144316724e-05	1	0	S	44012	Ferrimonas balearica	0.000179082773848901
520	2	L020_2	1560	2.85848144316724e-05	1	0	F	267894	Psychromonadaceae	0.000179082773848901
520	2	L020_2	1561	2.85848144316724e-05	1	0	G	67572	Psychromonas	0.000179082773848901
520	2	L020_2	1562	2.85848144316724e-05	1	1	S	314282	Psychromonas sp. CNPT3	0.000179082773848901
520	2	L020_2	1563	0.000257263329885052	9	0	O	72273	Thiotrichales	0.00161174496464011
520	2	L020_2	1564	0.000257263329885052	9	0	F	34064	Francisellaceae	0.00161174496464011
520	2	L020_2	1565	0.000171508886590035	6	1	G	262	Francisella	0.0010744966430934
520	2	L020_2	1566	5.71696288633449e-05	2	2	S	573570	Francisella sp. TX077310	0.000358165547697801
520	2	L020_2	1567	5.71696288633449e-05	2	2	S	1547445	Francisella sp. FSC1006	0.000358165547697801
520	2	L020_2	1568	2.85848144316724e-05	1	0	S	657445	Francisella noatunensis	0.000179082773848901
520	2	L020_2	1570	8.57544432950173e-05	3	0	G	1869285	Allofrancisella	0.000537248321546702
520	2	L020_2	1571	8.57544432950173e-05	3	3	S	594679	Allofrancisella guangzhouensis	0.000537248321546702
520	2	L020_2	1572	0.000228678515453379	8	0	O	135619	Oceanospirillales	0.00143266219079121
520	2	L020_2	1573	0.000142924072158362	5	0	F	28256	Halomonadaceae	0.000895413869244503
520	2	L020_2	1574	8.57544432950173e-05	3	0	G	2745	Halomonas	0.000537248321546702
520	2	L020_2	1575	5.71696288633449e-05	2	2	S	29571	Halomonas subglaciescola	0.000358165547697801
520	2	L020_2	1576	2.85848144316724e-05	1	1	S	475662	Halomonas beimenensis	0.000179082773848901
520	2	L020_2	1578	2.85848144316724e-05	1	0	G	114185	Candidatus Carsonella	0.000179082773848901
520	2	L020_2	1579	2.85848144316724e-05	1	0	S	114186	Candidatus Carsonella ruddii	0.000179082773848901
520	2	L020_2	1581	2.85848144316724e-05	1	0	G	376488	Halotalea	0.000179082773848901
520	2	L020_2	1582	2.85848144316724e-05	1	1	S	376489	Halotalea alkalilenta	0.000179082773848901
520	2	L020_2	1583	5.71696288633449e-05	2	0	F	2066474	Endozoicomonadaceae	0.000358165547697801
520	2	L020_2	1584	5.71696288633449e-05	2	0	G	305899	Endozoicomonas	0.000358165547697801
520	2	L020_2	1585	5.71696288633449e-05	2	0	S	1027273	Endozoicomonas montiporae	0.000358165547697801
520	2	L020_2	1587	2.85848144316724e-05	1	0	F	255527	Saccharospirillaceae	0.000179082773848901
520	2	L020_2	1588	2.85848144316724e-05	1	0	G	231683	Saccharospirillum	0.000179082773848901
520	2	L020_2	1589	2.85848144316724e-05	1	1	S	2161747	Saccharospirillum mangrovi	0.000179082773848901
520	2	L020_2	1590	0.000228678515453379	8	2	O	135614	Xanthomonadales	0.00143266219079121
520	2	L020_2	1591	0.00011433925772669	4	0	F	1775411	Rhodanobacteraceae	0.000716331095395603
520	2	L020_2	1592	5.71696288633449e-05	2	0	G	75309	Rhodanobacter	0.000358165547697801
520	2	L020_2	1593	5.71696288633449e-05	2	2	S	666685	Rhodanobacter denitrificans	0.000358165547697801
520	2	L020_2	1594	5.71696288633449e-05	2	0	G	231454	Dyella	0.000358165547697801
520	2	L020_2	1595	2.85848144316724e-05	1	0	S	231455	Dyella japonica	0.000179082773848901
520	2	L020_2	1597	2.85848144316724e-05	1	1	S	1379159	Dyella jiangningensis	0.000179082773848901
520	2	L020_2	1598	5.71696288633449e-05	2	0	F	32033	Xanthomonadaceae	0.000358165547697801
520	2	L020_2	1599	2.85848144316724e-05	1	0	G	68	Lysobacter	0.000179082773848901
520	2	L020_2	1600	2.85848144316724e-05	1	1	S	1605891	Lysobacter maris	0.000179082773848901
520	2	L020_2	1601	2.85848144316724e-05	1	1	G	338	Xanthomonas	0.000179082773848901
520	2	L020_2	1604	2.85848144316724e-05	1	1	S	83406	gamma proteobacterium HdN1	0.000179082773848901
520	2	L020_2	1605	8.57544432950173e-05	3	0	O	1692040	Acidiferrobacterales	0.000537248321546702
520	2	L020_2	1606	8.57544432950173e-05	3	0	F	1692041	Acidiferrobacteraceae	0.000537248321546702
520	2	L020_2	1607	5.71696288633449e-05	2	0	G	1692042	Sulfurifustis	0.000358165547697801
520	2	L020_2	1608	5.71696288633449e-05	2	2	S	1675686	Sulfurifustis variabilis	0.000358165547697801
520	2	L020_2	1609	2.85848144316724e-05	1	0	G	986106	Acidiferrobacter	0.000179082773848901
520	2	L020_2	1610	2.85848144316724e-05	1	1	S	1281578	Acidiferrobacter sp. SPIII_3	0.000179082773848901
520	2	L020_2	1611	8.57544432950173e-05	3	0	O	1706369	Cellvibrionales	0.000537248321546702
520	2	L020_2	1612	8.57544432950173e-05	3	0	F	1706372	Halieaceae	0.000537248321546702
520	2	L020_2	1613	8.57544432950173e-05	3	0	G	1217416	Halioglobus	0.000537248321546702
520	2	L020_2	1614	8.57544432950173e-05	3	3	S	930806	Halioglobus pacificus	0.000537248321546702
520	2	L020_2	1615	5.71696288633449e-05	2	0	O	135624	Aeromonadales	0.000358165547697801
520	2	L020_2	1616	5.71696288633449e-05	2	0	F	84642	Aeromonadaceae	0.000358165547697801
520	2	L020_2	1617	2.85848144316724e-05	1	0	G	642	Aeromonas	0.000179082773848901
520	2	L020_2	1618	2.85848144316724e-05	1	1	S	654	Aeromonas veronii	0.000179082773848901
520	2	L020_2	1619	2.85848144316724e-05	1	1	G	225143	Oceanisphaera	0.000179082773848901
520	2	L020_2	1620	2.85848144316724e-05	1	0	O	135615	Cardiobacteriales	0.000179082773848901
520	2	L020_2	1621	2.85848144316724e-05	1	0	F	868	Cardiobacteriaceae	0.000179082773848901
520	2	L020_2	1622	2.85848144316724e-05	1	0	G	869	Dichelobacter	0.000179082773848901
520	2	L020_2	1623	2.85848144316724e-05	1	0	S	870	Dichelobacter nodosus	0.000179082773848901
520	2	L020_2	1625	2.85848144316724e-05	1	0	O	135618	Methylococcales	0.000179082773848901
520	2	L020_2	1626	2.85848144316724e-05	1	0	F	403	Methylococcaceae	0.000179082773848901
520	2	L020_2	1627	2.85848144316724e-05	1	0	G	762296	Methylovulum	0.000179082773848901
520	2	L020_2	1628	2.85848144316724e-05	1	1	S	1704499	Methylovulum psychrotolerans	0.000179082773848901
520	2	L020_2	1629	2.85848144316724e-05	1	0	O	118969	Legionellales	0.000179082773848901
520	2	L020_2	1630	2.85848144316724e-05	1	1	F	444	Legionellaceae	0.000179082773848901
520	2	L020_2	1631	2.85848144316724e-05	1	0	O	742030	Salinisphaerales	0.000179082773848901
520	2	L020_2	1632	2.85848144316724e-05	1	0	F	742031	Salinisphaeraceae	0.000179082773848901
520	2	L020_2	1633	2.85848144316724e-05	1	0	G	180541	Salinisphaera	0.000179082773848901
520	2	L020_2	1634	2.85848144316724e-05	1	1	S	2183911	Salinisphaera sp. LB1	0.000179082773848901
520	2	L020_2	1635	2.85848144316724e-05	1	0	O	1934945	Immundisolibacterales	0.000179082773848901
520	2	L020_2	1636	2.85848144316724e-05	1	0	F	1934946	Immundisolibacteraceae	0.000179082773848901
520	2	L020_2	1637	2.85848144316724e-05	1	0	G	1934947	Immundisolibacter	0.000179082773848901
520	2	L020_2	1638	2.85848144316724e-05	1	1	S	1810504	Immundisolibacter cernigliae	0.000179082773848901
520	2	L020_2	1640	0.104391742304468	3652	15	C	28221	Deltaproteobacteria	0.654010290096185
520	2	L020_2	1641	0.102933916768452	3601	2	O	213115	Desulfovibrionales	0.644877068629891
520	2	L020_2	1642	0.102790992696294	3596	3	F	194924	Desulfovibrionaceae	0.643981654760647
520	2	L020_2	1643	0.102333635665387	3580	30	G	872	Desulfovibrio	0.641116330379064
520	2	L020_2	1644	0.100904394943804	3530	3530	S	901	Desulfovibrio piger	0.632162191686619
520	2	L020_2	1645	0.000228678515453379	8	3	S	881	Desulfovibrio vulgaris	0.00143266219079121
520	2	L020_2	1647	0.000171508886590035	6	6	S	44742	Desulfovibrio fairfieldensis	0.0010744966430934
520	2	L020_2	1648	5.71696288633449e-05	2	0	S	876	Desulfovibrio desulfuricans	0.000358165547697801
520	2	L020_2	1650	5.71696288633449e-05	2	0	S	184917	Desulfovibrio magneticus	0.000358165547697801
520	2	L020_2	1652	2.85848144316724e-05	1	0	S	879	Desulfovibrio gigas	0.000179082773848901
520	2	L020_2	1654	2.85848144316724e-05	1	0	S	58180	Desulfovibrio alaskensis	0.000179082773848901
520	2	L020_2	1656	0.000371602587611742	13	0	G	41707	Lawsonia	0.00232807606003571
520	2	L020_2	1657	0.000371602587611742	13	13	S	29546	Lawsonia intracellularis	0.00232807606003571
520	2	L020_2	1658	5.71696288633449e-05	2	0	F	213116	Desulfomicrobiaceae	0.000358165547697801
520	2	L020_2	1659	5.71696288633449e-05	2	0	G	898	Desulfomicrobium	0.000358165547697801
520	2	L020_2	1660	2.85848144316724e-05	1	0	S	899	Desulfomicrobium baculatum	0.000179082773848901
520	2	L020_2	1662	2.85848144316724e-05	1	0	S	132132	Desulfomicrobium orale	0.000179082773848901
520	2	L020_2	1664	2.85848144316724e-05	1	0	F	213117	Desulfohalobiaceae	0.000179082773848901
520	2	L020_2	1665	2.85848144316724e-05	1	0	G	45662	Desulfohalobium	0.000179082773848901
520	2	L020_2	1666	2.85848144316724e-05	1	0	S	45663	Desulfohalobium retbaense	0.000179082773848901
520	2	L020_2	1668	0.000343017773180069	12	0	O	29	Myxococcales	0.00214899328618681
520	2	L020_2	1670	5.71696288633449e-05	2	0	F	31	Myxococcaceae	0.000358165547697801
520	2	L020_2	1671	5.71696288633449e-05	2	0	G	32	Myxococcus	0.000358165547697801
520	2	L020_2	1672	2.85848144316724e-05	1	0	S	33	Myxococcus fulvus	0.000179082773848901
520	2	L020_2	1674	2.85848144316724e-05	1	0	S	83455	Myxococcus stipitatus	0.000179082773848901
520	2	L020_2	1676	5.71696288633449e-05	2	0	F	1524215	Anaeromyxobacteraceae	0.000358165547697801
520	2	L020_2	1677	5.71696288633449e-05	2	0	G	161492	Anaeromyxobacter	0.000358165547697801
520	2	L020_2	1678	5.71696288633449e-05	2	2	S	404589	Anaeromyxobacter sp. Fw109-5	0.000358165547697801
520	2	L020_2	1679	2.85848144316724e-05	1	0	F	39	Archangiaceae	0.000179082773848901
520	2	L020_2	1680	2.85848144316724e-05	1	0	G	44	Melittangium	0.000179082773848901
520	2	L020_2	1681	2.85848144316724e-05	1	0	S	83453	Melittangium boletus	0.000179082773848901
520	2	L020_2	1684	8.57544432950173e-05	3	0	F	49	Polyangiaceae	0.000537248321546702
520	2	L020_2	1685	8.57544432950173e-05	3	0	G	39643	Sorangium	0.000537248321546702
520	2	L020_2	1686	8.57544432950173e-05	3	1	S	56	Sorangium cellulosum	0.000537248321546702
520	2	L020_2	1688	0.000343017773180069	12	0	O	69541	Desulfuromonadales	0.00214899328618681
520	2	L020_2	1689	0.000285848144316724	10	0	F	213422	Geobacteraceae	0.00179082773848901
520	2	L020_2	1690	0.000285848144316724	10	5	G	28231	Geobacter	0.00179082773848901
520	2	L020_2	1691	2.85848144316724e-05	1	0	S	28232	Geobacter metallireducens	0.000179082773848901
520	2	L020_2	1693	2.85848144316724e-05	1	1	S	35554	Geobacter sulfurreducens	0.000179082773848901
520	2	L020_2	1694	2.85848144316724e-05	1	1	S	443143	Geobacter sp. M18	0.000179082773848901
520	2	L020_2	1695	2.85848144316724e-05	1	1	S	443144	Geobacter sp. M21	0.000179082773848901
520	2	L020_2	1696	2.85848144316724e-05	1	1	S	1277350	Geobacter sp. DSM 9736	0.000179082773848901
520	2	L020_2	1697	5.71696288633449e-05	2	0	F	213421	Desulfuromonadaceae	0.000358165547697801
520	2	L020_2	1698	5.71696288633449e-05	2	0	G	18	Pelobacter	0.000358165547697801
520	2	L020_2	1699	5.71696288633449e-05	2	2	S	1842532	Pelobacter sp. SFB93	0.000358165547697801
520	2	L020_2	1700	0.000228678515453379	8	0	O	213118	Desulfobacterales	0.00143266219079121
520	2	L020_2	1701	0.00011433925772669	4	0	F	213119	Desulfobacteraceae	0.000716331095395603
520	2	L020_2	1702	0.00011433925772669	4	0	G	218207	Desulfatibacillum	0.000716331095395603
520	2	L020_2	1703	0.00011433925772669	4	0	S	259354	Desulfatibacillum alkenivorans	0.000716331095395603
520	2	L020_2	1705	0.00011433925772669	4	0	F	213121	Desulfobulbaceae	0.000716331095395603
520	2	L020_2	1706	8.57544432950173e-05	3	0	G	53318	Desulfocapsa	0.000537248321546702
520	2	L020_2	1707	8.57544432950173e-05	3	0	S	65555	Desulfocapsa sulfexigens	0.000537248321546702
520	2	L020_2	1709	2.85848144316724e-05	1	0	G	893	Desulfobulbus	0.000179082773848901
520	2	L020_2	1710	2.85848144316724e-05	1	1	S	1986146	Desulfobulbus sp. ORNL	0.000179082773848901
520	2	L020_2	1711	5.71696288633449e-05	2	0	O	213462	Syntrophobacterales	0.000358165547697801
520	2	L020_2	1712	5.71696288633449e-05	2	0	F	213468	Syntrophaceae	0.000358165547697801
520	2	L020_2	1713	5.71696288633449e-05	2	0	G	60892	Desulfobacca	0.000358165547697801
520	2	L020_2	1714	5.71696288633449e-05	2	0	S	60893	Desulfobacca acetoxidans	0.000358165547697801
520	2	L020_2	1716	2.85848144316724e-05	1	0	O	453227	Desulfarculales	0.000179082773848901
520	2	L020_2	1717	2.85848144316724e-05	1	0	F	453228	Desulfarculaceae	0.000179082773848901
520	2	L020_2	1718	2.85848144316724e-05	1	0	G	453229	Desulfarculus	0.000179082773848901
520	2	L020_2	1719	2.85848144316724e-05	1	0	S	453230	Desulfarculus baarsii	0.000179082773848901
520	2	L020_2	1721	2.85848144316724e-05	1	0	O	1779134	Bradymonadales	0.000179082773848901
520	2	L020_2	1722	2.85848144316724e-05	1	0	F	1779135	Bradymonadaceae	0.000179082773848901
520	2	L020_2	1723	2.85848144316724e-05	1	0	G	1779136	Bradymonas	0.000179082773848901
520	2	L020_2	1724	2.85848144316724e-05	1	1	S	1548548	Bradymonas sediminis	0.000179082773848901
520	2	L020_2	1725	0.0167221164425284	585	0	C	29547	Epsilonproteobacteria	0.104763422701607
520	2	L020_2	1726	0.0167221164425284	585	0	O	213849	Campylobacterales	0.104763422701607
520	2	L020_2	1727	0.0166077771848017	581	0	F	72294	Campylobacteraceae	0.104047091606211
520	2	L020_2	1728	0.0165220227415067	578	24	G	194	Campylobacter	0.103509843284665
520	2	L020_2	1729	0.0118626979891441	415	369	S	195	Campylobacter coli	0.0743193511472938
520	2	L020_2	1731	0.00294423588646226	103	36	S	197	Campylobacter jejuni	0.0184455257064368
520	2	L020_2	1734	0.000914714061813518	32	12	S	199	Campylobacter concisus	0.00573064876316482
520	2	L020_2	1736	8.57544432950173e-05	3	0	S	76517	Campylobacter hominis	0.000537248321546702
520	2	L020_2	1738	2.85848144316724e-05	1	0	S	75658	Campylobacter lanienae	0.000179082773848901
520	2	L020_2	1740	8.57544432950173e-05	3	2	G	28196	Arcobacter	0.000537248321546702
520	2	L020_2	1741	2.85848144316724e-05	1	1	S	663364	Arcobacter bivalviorum	0.000179082773848901
520	2	L020_2	1742	0.00011433925772669	4	0	F	72293	Helicobacteraceae	0.000716331095395603
520	2	L020_2	1743	5.71696288633449e-05	2	0	G	209	Helicobacter	0.000358165547697801
520	2	L020_2	1744	5.71696288633449e-05	2	1	S	210	Helicobacter pylori	0.000358165547697801
520	2	L020_2	1746	2.85848144316724e-05	1	1	G	202746	Sulfurimonas	0.000179082773848901
520	2	L020_2	1747	2.85848144316724e-05	1	0	G	286130	Sulfuricurvum	0.000179082773848901
520	2	L020_2	1748	2.85848144316724e-05	1	0	S	148813	Sulfuricurvum kujiense	0.000179082773848901
520	2	L020_2	1750	0.0117483587314174	411	26	C	28216	Betaproteobacteria	0.0736030200518982
520	2	L020_2	1751	0.00691752509246473	242	23	O	80840	Burkholderiales	0.043338031271434
520	2	L020_2	1754	0.00220103071123878	77	77	S	1834205	Burkholderiales bacterium YL45	0.0137893735863654
520	2	L020_2	1755	0.000514526659770104	18	18	S	1469502	Burkholderiales bacterium GJ-E10	0.00322348992928021
520	2	L020_2	1757	0.000171508886590035	6	4	G	32012	Thiomonas	0.0010744966430934
520	2	L020_2	1758	2.85848144316724e-05	1	1	S	926	Thiomonas intermedia	0.000179082773848901
520	2	L020_2	1759	2.85848144316724e-05	1	1	S	1050370	Thiomonas sp. X19	0.000179082773848901
520	2	L020_2	1760	5.71696288633449e-05	2	0	G	318147	Paucibacter	0.000358165547697801
520	2	L020_2	1761	5.71696288633449e-05	2	2	S	1768242	Paucibacter sp. KCTC 42545	0.000358165547697801
520	2	L020_2	1762	2.85848144316724e-05	1	0	G	212743	Rhizobacter	0.000179082773848901
520	2	L020_2	1763	2.85848144316724e-05	1	1	S	946333	Rhizobacter gummiphilus	0.000179082773848901
520	2	L020_2	1764	0.00125773183499359	44	5	F	119060	Burkholderiaceae	0.00787964204935163
520	2	L020_2	1765	0.000400187402043414	14	9	G	106589	Cupriavidus	0.00250715883388461
520	2	L020_2	1766	5.71696288633449e-05	2	2	S	68895	Cupriavidus basilensis	0.000358165547697801
520	2	L020_2	1767	2.85848144316724e-05	1	1	S	164546	Cupriavidus taiwanensis	0.000179082773848901
520	2	L020_2	1768	2.85848144316724e-05	1	0	S	248026	Cupriavidus pinatubonensis	0.000179082773848901
520	2	L020_2	1770	2.85848144316724e-05	1	1	S	2036817	Cupriavidus sp. NH9	0.000179082773848901
520	2	L020_2	1771	0.000257263329885052	9	2	G	32008	Burkholderia	0.00161174496464011
520	2	L020_2	1773	2.85848144316724e-05	1	1	S	95486	Burkholderia cenocepacia	0.000179082773848901
520	2	L020_2	1775	2.85848144316724e-05	1	0	S	28450	Burkholderia pseudomallei	0.000179082773848901
520	2	L020_2	1777	2.85848144316724e-05	1	1	S	1795874	Burkholderia sp. PAMC 28687	0.000179082773848901
520	2	L020_2	1778	0.000200093701021707	7	0	G	44013	Polynucleobacter	0.00125357941694231
520	2	L020_2	1779	0.000200093701021707	7	7	S	576610	Polynucleobacter necessarius	0.00125357941694231
520	2	L020_2	1780	0.00011433925772669	4	0	G	93217	Pandoraea	0.000716331095395603
520	2	L020_2	1781	8.57544432950173e-05	3	3	S	656179	Pandoraea faecigallinarum	0.000537248321546702
520	2	L020_2	1782	2.85848144316724e-05	1	1	S	656178	Pandoraea vervacti	0.000179082773848901
520	2	L020_2	1783	0.00011433925772669	4	0	G	1822464	Paraburkholderia	0.000716331095395603
520	2	L020_2	1784	5.71696288633449e-05	2	2	S	169427	Paraburkholderia terricola	0.000358165547697801
520	2	L020_2	1785	5.71696288633449e-05	2	2	S	1761016	Paraburkholderia caffeinilytica	0.000358165547697801
520	2	L020_2	1786	2.85848144316724e-05	1	0	G	48736	Ralstonia	0.000179082773848901
520	2	L020_2	1787	2.85848144316724e-05	1	1	S	305	Ralstonia solanacearum	0.000179082773848901
520	2	L020_2	1788	0.000971883690676863	34	7	F	80864	Comamonadaceae	0.00608881431086262
520	2	L020_2	1789	0.000142924072158362	5	4	G	1649468	Melaminivora	0.000895413869244503
520	2	L020_2	1790	2.85848144316724e-05	1	1	S	2109913	Melaminivora sp. SC2-9	0.000179082773848901
520	2	L020_2	1791	0.00011433925772669	4	0	G	283	Comamonas	0.000716331095395603
520	2	L020_2	1792	5.71696288633449e-05	2	1	S	285	Comamonas testosteroni	0.000358165547697801
520	2	L020_2	1794	2.85848144316724e-05	1	1	S	225991	Comamonas aquatica	0.000179082773848901
520	2	L020_2	1795	2.85848144316724e-05	1	1	S	225992	Comamonas kerstersii	0.000179082773848901
520	2	L020_2	1796	8.57544432950173e-05	3	0	G	12916	Acidovorax	0.000537248321546702
520	2	L020_2	1797	2.85848144316724e-05	1	1	S	80868	Acidovorax cattleyae	0.000179082773848901
520	2	L020_2	1798	2.85848144316724e-05	1	1	S	358220	Acidovorax sp. KKS102	0.000179082773848901
520	2	L020_2	1799	2.85848144316724e-05	1	1	S	1842533	Acidovorax sp. RAC01	0.000179082773848901
520	2	L020_2	1800	8.57544432950173e-05	3	0	G	219181	Ottowia	0.000537248321546702
520	2	L020_2	1801	5.71696288633449e-05	2	2	S	2109914	Ottowia oryzae	0.000358165547697801
520	2	L020_2	1802	2.85848144316724e-05	1	1	S	1658672	Ottowia sp. oral taxon 894	0.000179082773848901
520	2	L020_2	1803	5.71696288633449e-05	2	1	G	47420	Hydrogenophaga	0.000358165547697801
520	2	L020_2	1804	2.85848144316724e-05	1	1	S	795665	Hydrogenophaga sp. PBC	0.000179082773848901
520	2	L020_2	1805	5.71696288633449e-05	2	0	G	80865	Delftia	0.000358165547697801
520	2	L020_2	1806	5.71696288633449e-05	2	2	S	80866	Delftia acidovorans	0.000358165547697801
520	2	L020_2	1807	5.71696288633449e-05	2	0	G	174951	Ramlibacter	0.000358165547697801
520	2	L020_2	1808	5.71696288633449e-05	2	0	S	94132	Ramlibacter tataouinensis	0.000358165547697801
520	2	L020_2	1810	5.71696288633449e-05	2	0	G	1436289	Candidatus Symbiobacter	0.000358165547697801
520	2	L020_2	1811	5.71696288633449e-05	2	0	S	1436290	Candidatus Symbiobacter mobilis	0.000358165547697801
520	2	L020_2	1813	2.85848144316724e-05	1	0	G	201096	Alicycliphilus	0.000179082773848901
520	2	L020_2	1814	2.85848144316724e-05	1	1	S	179636	Alicycliphilus denitrificans	0.000179082773848901
520	2	L020_2	1815	2.85848144316724e-05	1	0	G	34072	Variovorax	0.000179082773848901
520	2	L020_2	1816	2.85848144316724e-05	1	0	S	34073	Variovorax paradoxus	0.000179082773848901
520	2	L020_2	1818	2.85848144316724e-05	1	0	G	364316	Verminephrobacter	0.000179082773848901
520	2	L020_2	1819	2.85848144316724e-05	1	0	S	364317	Verminephrobacter eiseniae	0.000179082773848901
520	2	L020_2	1821	2.85848144316724e-05	1	0	G	28065	Rhodoferax	0.000179082773848901
520	2	L020_2	1822	2.85848144316724e-05	1	1	S	1484693	Rhodoferax saidenbachensis	0.000179082773848901
520	2	L020_2	1823	0.000571696288633449	20	2	F	506	Alcaligenaceae	0.00358165547697801
520	2	L020_2	1824	0.000142924072158362	5	1	G	222	Achromobacter	0.000895413869244503
520	2	L020_2	1825	5.71696288633449e-05	2	2	S	217203	Achromobacter spanius	0.000358165547697801
520	2	L020_2	1826	2.85848144316724e-05	1	1	S	32002	Achromobacter denitrificans	0.000179082773848901
520	2	L020_2	1827	2.85848144316724e-05	1	1	S	85698	Achromobacter xylosoxidans	0.000179082773848901
520	2	L020_2	1828	0.000142924072158362	5	1	G	517	Bordetella	0.000895413869244503
520	2	L020_2	1829	2.85848144316724e-05	1	1	S	94624	Bordetella petrii	0.000179082773848901
520	2	L020_2	1830	2.85848144316724e-05	1	1	S	1416803	Bordetella genomosp. 9	0.000179082773848901
520	2	L020_2	1831	2.85848144316724e-05	1	1	S	463040	Bordetella genomosp. 13	0.000179082773848901
520	2	L020_2	1832	2.85848144316724e-05	1	1	S	463024	Bordetella genomosp. 6	0.000179082773848901
520	2	L020_2	1833	8.57544432950173e-05	3	2	G	29574	Taylorella	0.000537248321546702
520	2	L020_2	1834	2.85848144316724e-05	1	0	S	84590	Taylorella asinigenitalis	0.000179082773848901
520	2	L020_2	1836	5.71696288633449e-05	2	0	G	507	Alcaligenes	0.000358165547697801
520	2	L020_2	1837	5.71696288633449e-05	2	2	S	511	Alcaligenes faecalis	0.000358165547697801
520	2	L020_2	1838	2.85848144316724e-05	1	0	G	90243	Oligella	0.000179082773848901
520	2	L020_2	1839	2.85848144316724e-05	1	1	S	90245	Oligella urethralis	0.000179082773848901
520	2	L020_2	1840	2.85848144316724e-05	1	0	G	305976	Pusillimonas	0.000179082773848901
520	2	L020_2	1841	2.85848144316724e-05	1	1	S	1007105	Pusillimonas sp. T7-7	0.000179082773848901
520	2	L020_2	1842	2.85848144316724e-05	1	0	G	359336	Castellaniella	0.000179082773848901
520	2	L020_2	1843	2.85848144316724e-05	1	0	S	75697	Castellaniella defragrans	0.000179082773848901
520	2	L020_2	1845	0.000400187402043414	14	1	F	75682	Oxalobacteraceae	0.00250715883388461
520	2	L020_2	1846	0.000171508886590035	6	0	G	846	Oxalobacter	0.0010744966430934
520	2	L020_2	1847	0.000171508886590035	6	6	S	847	Oxalobacter formigenes	0.0010744966430934
520	2	L020_2	1848	8.57544432950173e-05	3	2	G	149698	Massilia	0.000537248321546702
520	2	L020_2	1849	2.85848144316724e-05	1	1	S	1593482	Massilia sp. YMA4	0.000179082773848901
520	2	L020_2	1850	5.71696288633449e-05	2	0	G	29580	Janthinobacterium	0.000358165547697801
520	2	L020_2	1851	5.71696288633449e-05	2	2	S	1236179	Janthinobacterium sp. B9-8	0.000358165547697801
520	2	L020_2	1852	2.85848144316724e-05	1	0	G	202907	Collimonas	0.000179082773848901
520	2	L020_2	1853	2.85848144316724e-05	1	1	S	158899	Collimonas fungivorans	0.000179082773848901
520	2	L020_2	1854	2.85848144316724e-05	1	0	G	303379	Herminiimonas	0.000179082773848901
520	2	L020_2	1855	2.85848144316724e-05	1	1	S	1809410	Herminiimonas arsenitoxidans	0.000179082773848901
520	2	L020_2	1856	0.00357310180395905	125	2	O	206351	Neisseriales	0.0223853467311126
520	2	L020_2	1857	0.003315838474074	116	1	F	481	Neisseriaceae	0.0207736017664725
520	2	L020_2	1858	0.00317291440191564	111	6	G	482	Neisseria	0.019878187897228
520	2	L020_2	1859	0.00234395478339714	82	82	S	28449	Neisseria subflava	0.0146847874556099
520	2	L020_2	1860	0.000171508886590035	6	4	S	495	Neisseria elongata	0.0010744966430934
520	2	L020_2	1862	0.000142924072158362	5	4	S	487	Neisseria meningitidis	0.000895413869244503
520	2	L020_2	1865	0.000142924072158362	5	5	S	488	Neisseria mucosa	0.000895413869244503
520	2	L020_2	1866	8.57544432950173e-05	3	3	S	490	Neisseria sicca	0.000537248321546702
520	2	L020_2	1867	2.85848144316724e-05	1	1	S	483	Neisseria cinerea	0.000179082773848901
520	2	L020_2	1868	2.85848144316724e-05	1	1	S	485	Neisseria gonorrhoeae	0.000179082773848901
520	2	L020_2	1869	2.85848144316724e-05	1	1	S	489	Neisseria polysaccharea	0.000179082773848901
520	2	L020_2	1870	2.85848144316724e-05	1	1	S	655307	Neisseria sp. KEM232	0.000179082773848901
520	2	L020_2	1871	0.00011433925772669	4	0	G	538	Eikenella	0.000716331095395603
520	2	L020_2	1872	0.00011433925772669	4	4	S	539	Eikenella corrodens	0.000716331095395603
520	2	L020_2	1873	0.000200093701021707	7	0	F	1499392	Chromobacteriaceae	0.00125357941694231
520	2	L020_2	1874	8.57544432950173e-05	3	0	G	57479	Microvirgula	0.000537248321546702
520	2	L020_2	1875	8.57544432950173e-05	3	3	S	57480	Microvirgula aerodenitrificans	0.000537248321546702
520	2	L020_2	1876	8.57544432950173e-05	3	0	G	57739	Vogesella	0.000537248321546702
520	2	L020_2	1877	8.57544432950173e-05	3	3	S	1192162	Vogesella sp. LIG4	0.000537248321546702
520	2	L020_2	1878	2.85848144316724e-05	1	0	G	568394	Pseudogulbenkiania	0.000179082773848901
520	2	L020_2	1879	2.85848144316724e-05	1	1	S	748280	Pseudogulbenkiania sp. NH8B	0.000179082773848901
520	2	L020_2	1880	0.000343017773180069	12	0	O	32003	Nitrosomonadales	0.00214899328618681
520	2	L020_2	1881	8.57544432950173e-05	3	0	F	90627	Gallionellaceae	0.000537248321546702
520	2	L020_2	1882	5.71696288633449e-05	2	0	G	96	Gallionella	0.000358165547697801
520	2	L020_2	1883	5.71696288633449e-05	2	0	S	370405	Gallionella capsiferriformans	0.000358165547697801
520	2	L020_2	1885	2.85848144316724e-05	1	0	G	314343	Sideroxydans	0.000179082773848901
520	2	L020_2	1886	2.85848144316724e-05	1	0	S	63745	Sideroxydans lithotrophicus	0.000179082773848901
520	2	L020_2	1888	8.57544432950173e-05	3	0	F	206379	Nitrosomonadaceae	0.000537248321546702
520	2	L020_2	1889	8.57544432950173e-05	3	3	G	914	Nitrosomonas	0.000537248321546702
520	2	L020_2	1890	8.57544432950173e-05	3	0	F	2008793	Sterolibacteriaceae	0.000537248321546702
520	2	L020_2	1891	5.71696288633449e-05	2	0	G	1054211	Sulfuritalea	0.000358165547697801
520	2	L020_2	1892	5.71696288633449e-05	2	0	S	748811	Sulfuritalea hydrogenivorans	0.000358165547697801
520	2	L020_2	1894	2.85848144316724e-05	1	0	G	378210	Methyloversatilis	0.000179082773848901
520	2	L020_2	1895	2.85848144316724e-05	1	1	S	1842540	Methyloversatilis sp. RAC08	0.000179082773848901
520	2	L020_2	1896	5.71696288633449e-05	2	0	F	32011	Methylophilaceae	0.000358165547697801
520	2	L020_2	1897	5.71696288633449e-05	2	0	G	404	Methylobacillus	0.000358165547697801
520	2	L020_2	1898	5.71696288633449e-05	2	0	S	405	Methylobacillus flagellatus	0.000358165547697801
520	2	L020_2	1900	2.85848144316724e-05	1	0	F	2008790	Thiobacillaceae	0.000179082773848901
520	2	L020_2	1901	2.85848144316724e-05	1	0	G	919	Thiobacillus	0.000179082773848901
520	2	L020_2	1902	2.85848144316724e-05	1	0	S	36861	Thiobacillus denitrificans	0.000179082773848901
520	2	L020_2	1905	5.71696288633449e-05	2	0	G	1381133	Candidatus Profftella	0.000358165547697801
520	2	L020_2	1906	5.71696288633449e-05	2	2	S	669502	Candidatus Profftella armatura	0.000358165547697801
520	2	L020_2	1908	2.85848144316724e-05	1	1	S	1904640	Betaproteobacteria bacterium GR16-43	0.000179082773848901
520	2	L020_2	1909	8.57544432950173e-05	3	0	O	206389	Rhodocyclales	0.000537248321546702
520	2	L020_2	1910	8.57544432950173e-05	3	0	F	2008794	Zoogloeaceae	0.000537248321546702
520	2	L020_2	1911	8.57544432950173e-05	3	0	G	12960	Azoarcus	0.000537248321546702
520	2	L020_2	1912	5.71696288633449e-05	2	2	S	41977	Azoarcus communis	0.000358165547697801
520	2	L020_2	1913	2.85848144316724e-05	1	1	S	2067960	Azoarcus sp. SY39	0.000179082773848901
520	2	L020_2	1914	0.00508809696883769	178	22	C	28211	Alphaproteobacteria	0.0318767337451043
520	2	L020_2	1915	0.00208669145351209	73	6	O	356	Rhizobiales	0.0130730424909698
520	2	L020_2	1916	0.000457357030906759	16	1	F	82115	Rhizobiaceae	0.00286532438158241
520	2	L020_2	1918	0.000257263329885052	9	2	G	379	Rhizobium	0.00161174496464011
520	2	L020_2	1919	5.71696288633449e-05	2	1	S	29449	Rhizobium etli	0.000358165547697801
520	2	L020_2	1922	2.85848144316724e-05	1	1	S	396	Rhizobium phaseoli	0.000179082773848901
520	2	L020_2	1923	2.85848144316724e-05	1	1	S	384	Rhizobium leguminosarum	0.000179082773848901
520	2	L020_2	1924	2.85848144316724e-05	1	1	S	2028343	Rhizobium sp. 11515TR	0.000179082773848901
520	2	L020_2	1925	2.85848144316724e-05	1	1	S	1125847	Rhizobium sp. NT-26	0.000179082773848901
520	2	L020_2	1926	2.85848144316724e-05	1	1	S	1571470	Rhizobium sp. ACO-34A	0.000179082773848901
520	2	L020_2	1927	8.57544432950173e-05	3	0	G	357	Agrobacterium	0.000537248321546702
520	2	L020_2	1928	2.85848144316724e-05	1	1	S	359	Agrobacterium rhizogenes	0.000179082773848901
520	2	L020_2	1930	2.85848144316724e-05	1	1	S	358	Agrobacterium tumefaciens	0.000179082773848901
520	2	L020_2	1931	2.85848144316724e-05	1	1	S	1842536	Agrobacterium sp. RAC06	0.000179082773848901
520	2	L020_2	1933	5.71696288633449e-05	2	2	G	28105	Sinorhizobium	0.000358165547697801
520	2	L020_2	1934	2.85848144316724e-05	1	0	G	106591	Ensifer	0.000179082773848901
520	2	L020_2	1935	2.85848144316724e-05	1	1	S	106592	Ensifer adhaerens	0.000179082773848901
520	2	L020_2	1936	0.000400187402043414	14	2	F	41294	Bradyrhizobiaceae	0.00250715883388461
520	2	L020_2	1937	0.000171508886590035	6	0	G	374	Bradyrhizobium	0.0010744966430934
520	2	L020_2	1938	0.00011433925772669	4	4	S	376	Bradyrhizobium sp.	0.000716331095395603
520	2	L020_2	1939	2.85848144316724e-05	1	1	S	114615	Bradyrhizobium sp. ORS 278	0.000179082773848901
520	2	L020_2	1940	2.85848144316724e-05	1	1	S	1437360	Bradyrhizobium erythrophlei	0.000179082773848901
520	2	L020_2	1941	5.71696288633449e-05	2	0	G	1073	Rhodopseudomonas	0.000358165547697801
520	2	L020_2	1942	5.71696288633449e-05	2	1	S	1076	Rhodopseudomonas palustris	0.000358165547697801
520	2	L020_2	1944	5.71696288633449e-05	2	0	G	85413	Bosea	0.000358165547697801
520	2	L020_2	1945	2.85848144316724e-05	1	1	S	1842539	Bosea sp. RAC05	0.000179082773848901
520	2	L020_2	1946	2.85848144316724e-05	1	1	S	2015316	Bosea sp. AS-1	0.000179082773848901
520	2	L020_2	1947	5.71696288633449e-05	2	0	G	1649510	Variibacter	0.000358165547697801
520	2	L020_2	1948	5.71696288633449e-05	2	2	S	1333996	Variibacter gotjawalensis	0.000358165547697801
520	2	L020_2	1949	0.000400187402043414	14	0	F	69277	Phyllobacteriaceae	0.00250715883388461
520	2	L020_2	1950	0.000257263329885052	9	3	G	68287	Mesorhizobium	0.00161174496464011
520	2	L020_2	1951	8.57544432950173e-05	3	0	S	71433	Mesorhizobium amorphae	0.000537248321546702
520	2	L020_2	1953	5.71696288633449e-05	2	0	S	39645	Mesorhizobium ciceri	0.000358165547697801
520	2	L020_2	1955	2.85848144316724e-05	1	0	S	381	Mesorhizobium loti	0.000179082773848901
520	2	L020_2	1957	5.71696288633449e-05	2	0	G	274591	Hoeflea	0.000358165547697801
520	2	L020_2	1958	5.71696288633449e-05	2	2	S	1620421	Hoeflea sp. IMCC20628	0.000358165547697801
520	2	L020_2	1959	2.85848144316724e-05	1	0	G	31988	Aminobacter	0.000179082773848901
520	2	L020_2	1960	2.85848144316724e-05	1	1	S	83263	Aminobacter aminovorans	0.000179082773848901
520	2	L020_2	1961	2.85848144316724e-05	1	0	G	245876	Nitratireductor	0.000179082773848901
520	2	L020_2	1962	2.85848144316724e-05	1	1	S	472175	Nitratireductor basaltis	0.000179082773848901
520	2	L020_2	1963	2.85848144316724e-05	1	0	G	449972	Chelativorans	0.000179082773848901
520	2	L020_2	1964	2.85848144316724e-05	1	1	S	266779	Chelativorans sp. BNC1	0.000179082773848901
520	2	L020_2	1965	0.000200093701021707	7	1	F	119045	Methylobacteriaceae	0.00125357941694231
520	2	L020_2	1966	8.57544432950173e-05	3	2	G	407	Methylobacterium	0.000537248321546702
520	2	L020_2	1967	2.85848144316724e-05	1	1	S	2202828	Methylobacterium sp. 17Sr1-43	0.000179082773848901
520	2	L020_2	1968	5.71696288633449e-05	2	0	G	186650	Microvirga	0.000358165547697801
520	2	L020_2	1969	5.71696288633449e-05	2	2	S	1882682	Microvirga ossetica	0.000358165547697801
520	2	L020_2	1970	2.85848144316724e-05	1	0	G	2282523	Methylorubrum	0.000179082773848901
520	2	L020_2	1971	2.85848144316724e-05	1	1	S	223967	Methylorubrum populi	0.000179082773848901
520	2	L020_2	1972	0.00011433925772669	4	0	F	45401	Hyphomicrobiaceae	0.000716331095395603
520	2	L020_2	1973	8.57544432950173e-05	3	0	G	81	Hyphomicrobium	0.000537248321546702
520	2	L020_2	1974	5.71696288633449e-05	2	0	S	53399	Hyphomicrobium denitrificans	0.000358165547697801
520	2	L020_2	1976	2.85848144316724e-05	1	1	S	717785	Hyphomicrobium sp. MC1	0.000179082773848901
520	2	L020_2	1977	2.85848144316724e-05	1	0	G	59282	Blastochloris	0.000179082773848901
520	2	L020_2	1978	2.85848144316724e-05	1	1	S	1079	Blastochloris viridis	0.000179082773848901
520	2	L020_2	1979	0.00011433925772669	4	0	F	118882	Brucellaceae	0.000716331095395603
520	2	L020_2	1980	0.00011433925772669	4	3	G	528	Ochrobactrum	0.000716331095395603
520	2	L020_2	1981	2.85848144316724e-05	1	1	S	529	Ochrobactrum anthropi	0.000179082773848901
520	2	L020_2	1982	5.71696288633449e-05	2	1	F	45404	Beijerinckiaceae	0.000358165547697801
520	2	L020_2	1983	2.85848144316724e-05	1	0	G	120652	Methylocella	0.000179082773848901
520	2	L020_2	1984	2.85848144316724e-05	1	0	S	199596	Methylocella silvestris	0.000179082773848901
520	2	L020_2	1986	2.85848144316724e-05	1	0	F	772	Bartonellaceae	0.000179082773848901
520	2	L020_2	1987	2.85848144316724e-05	1	1	G	773	Bartonella	0.000179082773848901
520	2	L020_2	1988	2.85848144316724e-05	1	0	F	31993	Methylocystaceae	0.000179082773848901
520	2	L020_2	1989	2.85848144316724e-05	1	0	G	425	Methylosinus	0.000179082773848901
520	2	L020_2	1990	2.85848144316724e-05	1	0	S	426	Methylosinus trichosporium	0.000179082773848901
520	2	L020_2	1992	2.85848144316724e-05	1	0	F	255475	Aurantimonadaceae	0.000179082773848901
520	2	L020_2	1993	2.85848144316724e-05	1	0	G	293088	Martelella	0.000179082773848901
520	2	L020_2	1994	2.85848144316724e-05	1	0	S	293089	Martelella mediterranea	0.000179082773848901
520	2	L020_2	1996	2.85848144316724e-05	1	0	F	335928	Xanthobacteraceae	0.000179082773848901
520	2	L020_2	1997	2.85848144316724e-05	1	0	G	152053	Starkeya	0.000179082773848901
520	2	L020_2	1998	2.85848144316724e-05	1	0	S	921	Starkeya novella	0.000179082773848901
520	2	L020_2	2000	2.85848144316724e-05	1	0	F	655351	Cohaesibacteraceae	0.000179082773848901
520	2	L020_2	2001	2.85848144316724e-05	1	0	G	655352	Cohaesibacter	0.000179082773848901
520	2	L020_2	2002	2.85848144316724e-05	1	1	S	1798205	Cohaesibacter sp. ES.047	0.000179082773848901
520	2	L020_2	2003	2.85848144316724e-05	1	0	F	2036754	Chelatococcaceae	0.000179082773848901
520	2	L020_2	2004	2.85848144316724e-05	1	0	G	28209	Chelatococcus	0.000179082773848901
520	2	L020_2	2005	2.85848144316724e-05	1	1	S	1702325	Chelatococcus sp. CO-6	0.000179082773848901
520	2	L020_2	2006	0.000857544432950173	30	0	O	204455	Rhodobacterales	0.00537248321546702
520	2	L020_2	2007	0.000743205175223483	26	9	F	31989	Rhodobacteraceae	0.00465615212007142
520	2	L020_2	2008	0.00011433925772669	4	0	G	265	Paracoccus	0.000716331095395603
520	2	L020_2	2009	8.57544432950173e-05	3	0	S	266	Paracoccus denitrificans	0.000537248321546702
520	2	L020_2	2011	2.85848144316724e-05	1	1	S	2259340	Paracoccus sp. SC2-6	0.000179082773848901
520	2	L020_2	2012	8.57544432950173e-05	3	0	G	60136	Sulfitobacter	0.000537248321546702
520	2	L020_2	2013	5.71696288633449e-05	2	2	S	1389011	Sulfitobacter sp. SK025	0.000358165547697801
520	2	L020_2	2014	2.85848144316724e-05	1	1	S	1917485	Sulfitobacter sp. AM1-D1	0.000179082773848901
520	2	L020_2	2015	5.71696288633449e-05	2	0	G	302485	Phaeobacter	0.000358165547697801
520	2	L020_2	2016	2.85848144316724e-05	1	1	S	60890	Phaeobacter gallaeciensis	0.000179082773848901
520	2	L020_2	2017	2.85848144316724e-05	1	1	S	221822	Phaeobacter inhibens	0.000179082773848901
520	2	L020_2	2018	5.71696288633449e-05	2	1	G	34008	Rhodovulum	0.000358165547697801
520	2	L020_2	2019	2.85848144316724e-05	1	1	S	308754	Rhodovulum sp. MB263	0.000179082773848901
520	2	L020_2	2020	2.85848144316724e-05	1	0	G	1060	Rhodobacter	0.000179082773848901
520	2	L020_2	2021	2.85848144316724e-05	1	1	S	1850250	Rhodobacter sp. LPB0142	0.000179082773848901
520	2	L020_2	2022	2.85848144316724e-05	1	0	G	309512	Dinoroseobacter	0.000179082773848901
520	2	L020_2	2023	2.85848144316724e-05	1	0	S	215813	Dinoroseobacter shibae	0.000179082773848901
520	2	L020_2	2025	2.85848144316724e-05	1	0	G	227873	Pannonibacter	0.000179082773848901
520	2	L020_2	2026	2.85848144316724e-05	1	1	S	121719	Pannonibacter phragmitetus	0.000179082773848901
520	2	L020_2	2027	2.85848144316724e-05	1	0	G	478070	Labrenzia	0.000179082773848901
520	2	L020_2	2028	2.85848144316724e-05	1	1	S	2021862	Labrenzia sp. VG12	0.000179082773848901
520	2	L020_2	2030	2.85848144316724e-05	1	1	S	2033435	Rhodobacteraceae bacterium QY30	0.000179082773848901
520	2	L020_2	2031	2.85848144316724e-05	1	0	G	1855413	Brevirhabdus	0.000179082773848901
520	2	L020_2	2032	2.85848144316724e-05	1	1	S	1267768	Brevirhabdus pacifica	0.000179082773848901
520	2	L020_2	2033	0.00011433925772669	4	0	F	69657	Hyphomonadaceae	0.000716331095395603
520	2	L020_2	2034	8.57544432950173e-05	3	3	G	85	Hyphomonas	0.000537248321546702
520	2	L020_2	2035	2.85848144316724e-05	1	0	G	2723	Hirschia	0.000179082773848901
520	2	L020_2	2036	2.85848144316724e-05	1	0	S	2724	Hirschia baltica	0.000179082773848901
520	2	L020_2	2038	0.000571696288633449	20	0	O	204441	Rhodospirillales	0.00358165547697801
520	2	L020_2	2039	0.000371602587611742	13	3	F	41295	Rhodospirillaceae	0.00232807606003571
520	2	L020_2	2040	8.57544432950173e-05	3	0	G	191	Azospirillum	0.000537248321546702
520	2	L020_2	2041	5.71696288633449e-05	2	2	S	192	Azospirillum brasilense	0.000358165547697801
520	2	L020_2	2042	2.85848144316724e-05	1	1	S	1226968	Azospirillum humicireducens	0.000179082773848901
520	2	L020_2	2043	5.71696288633449e-05	2	0	G	1543704	Niveispirillum	0.000358165547697801
520	2	L020_2	2044	5.71696288633449e-05	2	2	S	1612173	Niveispirillum cyanobacteriorum	0.000358165547697801
520	2	L020_2	2045	5.71696288633449e-05	2	0	G	1804663	Haematospirillum	0.000358165547697801
520	2	L020_2	2046	5.71696288633449e-05	2	2	S	1549855	Haematospirillum jordaniae	0.000358165547697801
520	2	L020_2	2047	2.85848144316724e-05	1	1	G	168934	Thalassospira	0.000179082773848901
520	2	L020_2	2048	2.85848144316724e-05	1	0	G	171436	Tistrella	0.000179082773848901
520	2	L020_2	2049	2.85848144316724e-05	1	0	S	171437	Tistrella mobilis	0.000179082773848901
520	2	L020_2	2051	2.85848144316724e-05	1	0	G	1263978	Candidatus Endolissoclinum	0.000179082773848901
520	2	L020_2	2052	2.85848144316724e-05	1	0	S	1263979	Candidatus Endolissoclinum faulkneri	0.000179082773848901
520	2	L020_2	2054	0.000200093701021707	7	0	F	433	Acetobacteraceae	0.00125357941694231
520	2	L020_2	2055	0.00011433925772669	4	2	G	434	Acetobacter	0.000716331095395603
520	2	L020_2	2056	5.71696288633449e-05	2	2	S	431306	Acetobacter ghanensis	0.000358165547697801
520	2	L020_2	2057	2.85848144316724e-05	1	0	G	125216	Roseomonas	0.000179082773848901
520	2	L020_2	2058	2.85848144316724e-05	1	1	S	2018065	Roseomonas sp. FDAARGOS_362	0.000179082773848901
520	2	L020_2	2059	2.85848144316724e-05	1	0	G	364409	Granulibacter	0.000179082773848901
520	2	L020_2	2060	2.85848144316724e-05	1	1	S	364410	Granulibacter bethesdensis	0.000179082773848901
520	2	L020_2	2061	2.85848144316724e-05	1	0	G	1434011	Komagataeibacter	0.000179082773848901
520	2	L020_2	2062	2.85848144316724e-05	1	0	S	28448	Komagataeibacter xylinus	0.000179082773848901
520	2	L020_2	2064	0.000571696288633449	20	1	O	204457	Sphingomonadales	0.00358165547697801
520	2	L020_2	2065	0.000400187402043414	14	2	F	41297	Sphingomonadaceae	0.00250715883388461
520	2	L020_2	2066	0.00011433925772669	4	0	G	1649486	Rhizorhabdus	0.000716331095395603
520	2	L020_2	2067	0.00011433925772669	4	4	S	1850238	Rhizorhabdus dicambivorans	0.000716331095395603
520	2	L020_2	2068	8.57544432950173e-05	3	3	G	165696	Novosphingobium	0.000537248321546702
520	2	L020_2	2069	8.57544432950173e-05	3	2	G	165697	Sphingopyxis	0.000537248321546702
520	2	L020_2	2070	2.85848144316724e-05	1	1	S	1913578	Sphingopyxis sp. LPB0140	0.000179082773848901
520	2	L020_2	2071	2.85848144316724e-05	1	0	G	165695	Sphingobium	0.000179082773848901
520	2	L020_2	2072	2.85848144316724e-05	1	1	S	1315974	Sphingobium sp. TKS	0.000179082773848901
520	2	L020_2	2073	2.85848144316724e-05	1	0	G	1434046	Sphingorhabdus	0.000179082773848901
520	2	L020_2	2074	2.85848144316724e-05	1	1	S	2077182	Sphingorhabdus sp. YGSMI21	0.000179082773848901
520	2	L020_2	2075	0.000142924072158362	5	1	F	335929	Erythrobacteraceae	0.000895413869244503
520	2	L020_2	2076	2.85848144316724e-05	1	0	G	1041	Erythrobacter	0.000179082773848901
520	2	L020_2	2077	2.85848144316724e-05	1	1	S	2182384	Erythrobacter sp. YH-07	0.000179082773848901
520	2	L020_2	2078	2.85848144316724e-05	1	0	G	1111	Porphyrobacter	0.000179082773848901
520	2	L020_2	2079	2.85848144316724e-05	1	1	S	1896196	Porphyrobacter sp. LM 6	0.000179082773848901
520	2	L020_2	2080	2.85848144316724e-05	1	0	G	361177	Altererythrobacter	0.000179082773848901
520	2	L020_2	2081	2.85848144316724e-05	1	1	S	543877	Altererythrobacter marensis	0.000179082773848901
520	2	L020_2	2082	2.85848144316724e-05	1	0	G	1295327	Croceicoccus	0.000179082773848901
520	2	L020_2	2083	2.85848144316724e-05	1	1	S	1348774	Croceicoccus naphthovorans	0.000179082773848901
520	2	L020_2	2084	0.000171508886590035	6	0	O	204458	Caulobacterales	0.0010744966430934
520	2	L020_2	2085	0.000171508886590035	6	0	F	76892	Caulobacteraceae	0.0010744966430934
520	2	L020_2	2086	5.71696288633449e-05	2	0	G	75	Caulobacter	0.000358165547697801
520	2	L020_2	2087	2.85848144316724e-05	1	1	S	69666	Caulobacter mirabilis	0.000179082773848901
520	2	L020_2	2088	2.85848144316724e-05	1	1	S	88688	Caulobacter segnis	0.000179082773848901
520	2	L020_2	2089	5.71696288633449e-05	2	0	G	76890	Asticcacaulis	0.000358165547697801
520	2	L020_2	2090	5.71696288633449e-05	2	0	S	78587	Asticcacaulis excentricus	0.000358165547697801
520	2	L020_2	2092	2.85848144316724e-05	1	0	G	20	Phenylobacterium	0.000179082773848901
520	2	L020_2	2093	2.85848144316724e-05	1	0	S	284016	Phenylobacterium zucineum	0.000179082773848901
520	2	L020_2	2096	2.85848144316724e-05	1	1	S	1759059	Caulobacteraceae bacterium OTSz_A_272	0.000179082773848901
520	2	L020_2	2098	2.85848144316724e-05	1	0	G	213485	Micavibrio	0.000179082773848901
520	2	L020_2	2099	2.85848144316724e-05	1	0	S	349221	Micavibrio aeruginosavorus	0.000179082773848901
520	2	L020_2	2101	2.85848144316724e-05	1	0	G	991903	Polymorphum	0.000179082773848901
520	2	L020_2	2102	2.85848144316724e-05	1	0	S	991904	Polymorphum gilvum	0.000179082773848901
520	2	L020_2	2104	2.85848144316724e-05	1	0	G	1632780	Phreatobacter	0.000179082773848901
520	2	L020_2	2105	2.85848144316724e-05	1	1	S	1868589	Phreatobacter cathodiphilus	0.000179082773848901
520	2	L020_2	2106	5.71696288633449e-05	2	0	O	1191478	Magnetococcales	0.000358165547697801
520	2	L020_2	2107	5.71696288633449e-05	2	0	F	1191479	Magnetococcaceae	0.000358165547697801
520	2	L020_2	2108	5.71696288633449e-05	2	0	G	162171	Magnetococcus	0.000358165547697801
520	2	L020_2	2109	5.71696288633449e-05	2	0	S	1124597	Magnetococcus marinus	0.000358165547697801
520	2	L020_2	2111	2.85848144316724e-05	1	0	O	766	Rickettsiales	0.000179082773848901
520	2	L020_2	2114	2.85848144316724e-05	1	1	S	1528098	Rickettsiales bacterium Ac37b	0.000179082773848901
520	2	L020_2	2115	2.85848144316724e-05	1	0	O	1921002	Holosporales	0.000179082773848901
520	2	L020_2	2116	2.85848144316724e-05	1	0	F	44746	Holosporaceae	0.000179082773848901
520	2	L020_2	2118	2.85848144316724e-05	1	1	S	86106	endosymbiont of Acanthamoeba sp. UWC8	0.000179082773848901
520	2	L020_2	2119	5.71696288633449e-05	2	0	C	1553900	Oligoflexia	0.000358165547697801
520	2	L020_2	2120	2.85848144316724e-05	1	0	O	213481	Bdellovibrionales	0.000179082773848901
520	2	L020_2	2121	2.85848144316724e-05	1	0	F	213483	Bdellovibrionaceae	0.000179082773848901
520	2	L020_2	2122	2.85848144316724e-05	1	0	G	958	Bdellovibrio	0.000179082773848901
520	2	L020_2	2123	2.85848144316724e-05	1	1	S	959	Bdellovibrio bacteriovorus	0.000179082773848901
520	2	L020_2	2124	2.85848144316724e-05	1	0	O	2024979	Bacteriovoracales	0.000179082773848901
520	2	L020_2	2125	2.85848144316724e-05	1	0	F	263369	Bacteriovoracaceae	0.000179082773848901
520	2	L020_2	2126	2.85848144316724e-05	1	0	G	146784	Bacteriovorax	0.000179082773848901
520	2	L020_2	2127	2.85848144316724e-05	1	1	S	960	Bacteriovorax stolpii	0.000179082773848901
520	2	L020_2	2128	2.85848144316724e-05	1	0	C	580370	Zetaproteobacteria	0.000179082773848901
520	2	L020_2	2129	2.85848144316724e-05	1	0	O	580371	Mariprofundales	0.000179082773848901
520	2	L020_2	2130	2.85848144316724e-05	1	0	F	580372	Mariprofundaceae	0.000179082773848901
520	2	L020_2	2131	2.85848144316724e-05	1	0	G	377315	Mariprofundus	0.000179082773848901
520	2	L020_2	2132	2.85848144316724e-05	1	1	S	1921086	Mariprofundus aestuarium	0.000179082773848901
520	2	L020_2	2134	0.0499948404409951	1749	0	P	74201	Verrucomicrobia	0.313215771461727
520	2	L020_2	2135	0.049651822667815	1737	0	C	203494	Verrucomicrobiae	0.311066778175541
520	2	L020_2	2136	0.049651822667815	1737	1	O	48461	Verrucomicrobiales	0.311066778175541
520	2	L020_2	2137	0.0495088985956567	1732	0	F	1647988	Akkermansiaceae	0.310171364306296
520	2	L020_2	2138	0.0495088985956567	1732	23	G	239934	Akkermansia	0.310171364306296
520	2	L020_2	2139	0.0487656934204332	1706	1193	S	239935	Akkermansia muciniphila	0.305515212186225
520	2	L020_2	2141	8.57544432950173e-05	3	3	S	1679444	Akkermansia glycaniphila	0.000537248321546702
520	2	L020_2	2142	0.00011433925772669	4	0	F	203557	Verrucomicrobiaceae	0.000716331095395603
520	2	L020_2	2143	0.00011433925772669	4	4	G	2735	Verrucomicrobium	0.000716331095395603
520	2	L020_2	2144	0.000257263329885052	9	0	C	414999	Opitutae	0.00161174496464011
520	2	L020_2	2145	0.000200093701021707	7	0	O	415001	Puniceicoccales	0.00125357941694231
520	2	L020_2	2146	0.000200093701021707	7	0	F	415002	Puniceicoccaceae	0.00125357941694231
520	2	L020_2	2147	0.000200093701021707	7	0	G	442430	Coraliomargarita	0.00125357941694231
520	2	L020_2	2148	0.000200093701021707	7	0	S	395922	Coraliomargarita akajimensis	0.00125357941694231
520	2	L020_2	2150	5.71696288633449e-05	2	0	O	415000	Opitutales	0.000358165547697801
520	2	L020_2	2151	5.71696288633449e-05	2	0	F	134623	Opitutaceae	0.000358165547697801
520	2	L020_2	2152	5.71696288633449e-05	2	0	G	178440	Opitutus	0.000358165547697801
520	2	L020_2	2153	5.71696288633449e-05	2	2	S	1882749	Opitutus sp. GAS368	0.000358165547697801
520	2	L020_2	2156	5.71696288633449e-05	2	2	S	1637999	Verrucomicrobia bacterium IMCC26134	0.000358165547697801
520	2	L020_2	2157	2.85848144316724e-05	1	0	C	134549	Spartobacteria	0.000179082773848901
520	2	L020_2	2158	2.85848144316724e-05	1	0	G	134550	Candidatus Xiphinematobacter	0.000179082773848901
520	2	L020_2	2159	2.85848144316724e-05	1	1	S	1704307	Candidatus Xiphinematobacter sp. Idaho Grape	0.000179082773848901
520	2	L020_2	2160	0.00265838774214554	93	0	P	256845	Lentisphaerae	0.0166546979679478
520	2	L020_2	2161	0.00265838774214554	93	0	C	1313211	Lentisphaeria	0.0166546979679478
520	2	L020_2	2162	0.00265838774214554	93	0	O	278082	Victivallales	0.0166546979679478
520	2	L020_2	2164	0.00265838774214554	93	93	S	2094242	Victivallales bacterium CCUG 44730	0.0166546979679478
520	2	L020_2	2165	2.85848144316724e-05	1	0	P	203682	Planctomycetes	0.000179082773848901
520	2	L020_2	2166	2.85848144316724e-05	1	0	C	203683	Planctomycetia	0.000179082773848901
520	2	L020_2	2167	2.85848144316724e-05	1	1	O	112	Planctomycetales	0.000179082773848901
520	2	L020_2	2168	0.00254404848441885	89	0	P	203691	Spirochaetes	0.0159383668725522
520	2	L020_2	2169	0.00254404848441885	89	0	C	203692	Spirochaetia	0.0159383668725522
520	2	L020_2	2170	0.00245829404112383	86	0	O	136	Spirochaetales	0.0154011185510055
520	2	L020_2	2171	0.00245829404112383	86	0	F	137	Spirochaetaceae	0.0154011185510055
520	2	L020_2	2172	0.00240112441226048	84	16	G	157	Treponema	0.0150429530033077
520	2	L020_2	2173	0.000914714061813518	32	0	S	167	Treponema succinifaciens	0.00573064876316482
520	2	L020_2	2175	0.000743205175223483	26	26	S	1539298	Treponema sp. OMZ 838	0.00465615212007142
520	2	L020_2	2176	0.000142924072158362	5	5	S	158	Treponema denticola	0.000895413869244503
520	2	L020_2	2177	0.000142924072158362	5	5	S	221027	Treponema putidum	0.000895413869244503
520	2	L020_2	2178	2.85848144316724e-05	1	0	G	146	Spirochaeta	0.000179082773848901
520	2	L020_2	2179	2.85848144316724e-05	1	1	S	154	Spirochaeta thermophila	0.000179082773848901
520	2	L020_2	2180	2.85848144316724e-05	1	0	G	399320	Sphaerochaeta	0.000179082773848901
520	2	L020_2	2181	2.85848144316724e-05	1	0	S	273376	Sphaerochaeta coccoides	0.000179082773848901
520	2	L020_2	2183	8.57544432950173e-05	3	0	O	1643686	Brachyspirales	0.000537248321546702
520	2	L020_2	2184	8.57544432950173e-05	3	0	F	143786	Brachyspiraceae	0.000537248321546702
520	2	L020_2	2185	8.57544432950173e-05	3	0	G	29521	Brachyspira	0.000537248321546702
520	2	L020_2	2186	8.57544432950173e-05	3	0	S	52584	Brachyspira pilosicoli	0.000537248321546702
520	2	L020_2	2188	0.00140065590715195	49	0	P	508458	Synergistetes	0.00877505591859613
520	2	L020_2	2189	0.00140065590715195	49	0	C	649775	Synergistia	0.00877505591859613
520	2	L020_2	2190	0.00140065590715195	49	0	O	649776	Synergistales	0.00877505591859613
520	2	L020_2	2191	0.00140065590715195	49	3	F	649777	Synergistaceae	0.00877505591859613
520	2	L020_2	2192	0.00125773183499359	44	0	G	508459	Cloacibacillus	0.00787964204935163
520	2	L020_2	2193	0.00125773183499359	44	44	S	1197717	Cloacibacillus porcorum	0.00787964204935163
520	2	L020_2	2194	5.71696288633449e-05	2	0	G	428711	Jonquetella	0.000358165547697801
520	2	L020_2	2195	5.71696288633449e-05	2	0	S	428712	Jonquetella anthropi	0.000358165547697801
520	2	L020_2	2197	0.00122914702056191	43	0	P	32066	Fusobacteria	0.00770055927550273
520	2	L020_2	2198	0.00122914702056191	43	0	C	203490	Fusobacteriia	0.00770055927550273
520	2	L020_2	2199	0.00122914702056191	43	1	O	203491	Fusobacteriales	0.00770055927550273
520	2	L020_2	2200	0.00094329887624519	33	0	F	203492	Fusobacteriaceae	0.00590973153701372
520	2	L020_2	2201	0.00094329887624519	33	12	G	848	Fusobacterium	0.00590973153701372
520	2	L020_2	2202	0.000428772216475086	15	15	S	860	Fusobacterium periodonticum	0.00268624160773351
520	2	L020_2	2203	0.000142924072158362	5	0	S	851	Fusobacterium nucleatum	0.000895413869244503
520	2	L020_2	2208	2.85848144316724e-05	1	0	S	849	Fusobacterium gonidiaformans	0.000179082773848901
520	2	L020_2	2210	0.000257263329885052	9	0	F	1129771	Leptotrichiaceae	0.00161174496464011
520	2	L020_2	2211	0.000257263329885052	9	0	G	32067	Leptotrichia	0.00161174496464011
520	2	L020_2	2212	0.000142924072158362	5	5	S	712357	Leptotrichia sp. oral taxon 212	0.000895413869244503
520	2	L020_2	2213	0.00011433925772669	4	0	S	40542	Leptotrichia buccalis	0.000716331095395603
520	2	L020_2	2217	0.00011433925772669	4	0	P	95818	Candidatus Saccharibacteria	0.000716331095395603
520	2	L020_2	2218	0.00011433925772669	4	4	S	1476577	Candidatus Saccharibacteria oral taxon TM7x	0.000716331095395603
520	2	L020_2	2219	5.71696288633449e-05	2	1	P	57723	Acidobacteria	0.000358165547697801
520	2	L020_2	2220	2.85848144316724e-05	1	0	C	204432	Acidobacteriia	0.000179082773848901
520	2	L020_2	2221	2.85848144316724e-05	1	0	O	204433	Acidobacteriales	0.000179082773848901
520	2	L020_2	2222	2.85848144316724e-05	1	0	F	204434	Acidobacteriaceae	0.000179082773848901
520	2	L020_2	2223	2.85848144316724e-05	1	1	G	392733	Terriglobus	0.000179082773848901
520	2	L020_2	2224	2.85848144316724e-05	1	0	P	200918	Thermotogae	0.000179082773848901
520	2	L020_2	2225	2.85848144316724e-05	1	0	C	188708	Thermotogae	0.000179082773848901
520	2	L020_2	2226	2.85848144316724e-05	1	0	O	2419	Thermotogales	0.000179082773848901
520	2	L020_2	2227	2.85848144316724e-05	1	0	F	188709	Thermotogaceae	0.000179082773848901
520	2	L020_2	2228	2.85848144316724e-05	1	1	G	1643951	Pseudothermotoga	0.000179082773848901
520	2	L020_2	2229	2.85848144316724e-05	1	0	P	200783	Aquificae	0.000179082773848901
520	2	L020_2	2230	2.85848144316724e-05	1	0	C	187857	Aquificae	0.000179082773848901
520	2	L020_2	2231	2.85848144316724e-05	1	0	O	1485951	Desulfurobacteriales	0.000179082773848901
520	2	L020_2	2232	2.85848144316724e-05	1	0	F	558314	Desulfurobacteriaceae	0.000179082773848901
520	2	L020_2	2233	2.85848144316724e-05	1	0	G	171868	Thermovibrio	0.000179082773848901
520	2	L020_2	2234	2.85848144316724e-05	1	0	S	228745	Thermovibrio ammonificans	0.000179082773848901
520	2	L020_2	2236	0.440606329649799	15414	0	D	2157	Archaea	2.76038187610696
520	2	L020_2	2237	0.440606329649799	15414	0	P	28890	Euryarchaeota	2.76038187610696
520	2	L020_2	2239	0.440606329649799	15414	0	C	183925	Methanobacteria	2.76038187610696
520	2	L020_2	2240	0.440606329649799	15414	0	O	2158	Methanobacteriales	2.76038187610696
520	2	L020_2	2241	0.440606329649799	15414	0	F	2159	Methanobacteriaceae	2.76038187610696
520	2	L020_2	2242	0.386838293703823	13533	7	G	2172	Methanobrevibacter	2.42352717849717
520	2	L020_2	2243	0.38660961518837	13525	6630	S	2173	Methanobrevibacter smithii	2.42209451630638
520	2	L020_2	2245	2.85848144316724e-05	1	0	S	83816	Methanobrevibacter ruminantium	0.000179082773848901
520	2	L020_2	2247	0.0537680359459758	1881	2	G	2316	Methanosphaera	0.336854697609782
520	2	L020_2	2248	0.0537108663171125	1879	0	S	2317	Methanosphaera stadtmanae	0.336496532062084
520	2	L020_2	2250	0.000171508886590035	6	0	D	10239	Viruses	0.0010744966430934
520	2	L020_2	2252	0.000142924072158362	5	0	O	28883	Caudovirales	0.000895413869244503
520	2	L020_2	2253	0.00011433925772669	4	0	F	10699	Siphoviridae	0.000716331095395603
520	2	L020_2	2254	8.57544432950173e-05	3	2	G	1623305	Sk1virus	0.000537248321546702
520	2	L020_2	2256	2.85848144316724e-05	1	1	S	1262535	Lactococcus phage jm2	0.000179082773848901
520	2	L020_2	2258	2.85848144316724e-05	1	1	S	646413	Streptococcus phage 5093	0.000179082773848901
520	2	L020_2	2259	2.85848144316724e-05	1	0	F	10744	Podoviridae	0.000179082773848901
520	2	L020_2	2261	2.85848144316724e-05	1	0	G	1982583	Cp1virus	0.000179082773848901
520	2	L020_2	2262	2.85848144316724e-05	1	0	S	1982584	Streptococcus virus Cp1	0.000179082773848901
520	2	L020_2	2265	2.85848144316724e-05	1	0	F	10841	Microviridae	0.000179082773848901
520	2	L020_2	2267	2.85848144316724e-05	1	1	S	1655645	Parabacteroides phage YZ-2015b	0.000179082773848901
520	4	L020_4	0	100	3490089	0	-	50000	total	317.647267620555
520	4	L020_4	1	68.5185392120373	2391358	2391358	U	0	unclassified	217.647267620555
520	4	L020_4	2	31.4814607879627	1098731	1168	R	1	root	100
520	4	L020_4	4	31.0883476037431	1085011	5996	D	2	Bacteria	98.7512867116701
520	4	L020_4	7	12.1890874416097	425410	539	P	976	Bacteroidetes	38.7183032061533
520	4	L020_4	8	12.1426129820758	423788	17	C	200643	Bacteroidia	38.5706783553026
520	4	L020_4	9	12.1418680154002	423762	5487	O	171549	Bacteroidales	38.5683119890128
520	4	L020_4	10	9.24629715746504	322704	0	F	815	Bacteroidaceae	29.3706102767647
520	4	L020_4	11	9.24629715746504	322704	14367	G	816	Bacteroides	29.3706102767647
520	4	L020_4	12	4.72552419150343	164925	102669	S	821	Bacteroides vulgatus	15.010498475059
520	4	L020_4	14	1.82213118347412	63594	0	S	357276	Bacteroides dorei	5.78794991676762
520	4	L020_4	16	0.944990228042895	32981	32981	S	47678	Bacteroides caccae	3.00173563865951
520	4	L020_4	17	0.631760393502859	22049	13748	S	818	Bacteroides thetaiotaomicron	2.0067696278707
520	4	L020_4	19	0.214063308987249	7471	7461	S	28116	Bacteroides ovatus	0.679966251976143
520	4	L020_4	21	0.204006258866178	7120	7120	S	1796613	Bacteroides caecimuris	0.64802030706333
520	4	L020_4	22	0.132604068263016	4628	3250	S	817	Bacteroides fragilis	0.421213199591165
520	4	L020_4	26	0.120168855292802	4194	0	S	376805	Bacteroides salanitronis	0.381713085368484
520	4	L020_4	28	0.0216040335934127	754	754	S	246787	Bacteroides cellulosilyticus	0.0686246224053021
520	4	L020_4	29	0.0115183309078938	402	0	S	290053	Bacteroides helcogenes	0.0365876634044184
520	4	L020_4	31	0.00340965516925213	119	119	S	28113	Bacteroides heparinolyticus	0.0108306764804124
520	4	L020_4	32	0.00226355259135225	79	79	S	28119	Bacteroides zoogleoformans	0.0071901129575847
520	4	L020_4	33	0.000601703853397435	21	0	S	151276	Bacteroides coprosuis	0.00191129584948454
520	4	L020_4	35	1.43747050576647	50169	4	F	171550	Rikenellaceae	4.56608578441857
520	4	L020_4	36	1.43623844549523	50126	1946	G	239759	Alistipes	4.56217217863153
520	4	L020_4	37	1.10300912097084	38496	0	S	214856	Alistipes finegoldii	3.50367833436938
520	4	L020_4	39	0.27747143410956	9684	0	S	328814	Alistipes shahii	0.881380428876586
520	4	L020_4	41	0.00111745001345238	39	0	G	1611681	Mucinivorans	0.00354954943475701
520	4	L020_4	42	0.00111745001345238	39	39	S	1433126	Mucinivorans hirudinis	0.00354954943475701
520	4	L020_4	43	0.71840574839209	25073	1	F	2005525	Tannerellaceae	2.28199623019647
520	4	L020_4	44	0.71725964581419	25033	9676	G	375288	Parabacteroides	2.27835566667364
520	4	L020_4	45	0.29749957665836	10383	10383	S	2025876	Parabacteroides sp. CT06	0.944999276438
520	4	L020_4	46	0.14251785556185	4974	0	S	823	Parabacteroides distasonis	0.452704074063624
520	4	L020_4	48	0.00111745001345238	39	3	G	195950	Tannerella	0.00354954943475701
520	4	L020_4	49	0.00083092436897741	29	29	S	712710	Tannerella sp. oral taxon HOT-286	0.00263940855405008
520	4	L020_4	50	0.000200567951132478	7	4	S	28112	Tannerella forsythia	0.000637098616494847
520	4	L020_4	53	0.560587423415277	19565	0	F	1853231	Odoribacteraceae	1.7806906331031
520	4	L020_4	54	0.560587423415277	19565	0	G	283168	Odoribacter	1.7806906331031
520	4	L020_4	55	0.560587423415277	19565	19554	S	28118	Odoribacter splanchnicus	1.7806906331031
520	4	L020_4	57	0.0144695450459859	505	0	F	2005519	Barnesiellaceae	0.0459621144756997
520	4	L020_4	58	0.0144695450459859	505	0	G	397864	Barnesiella	0.0459621144756997
520	4	L020_4	59	0.0144695450459859	505	0	S	397865	Barnesiella viscericola	0.0459621144756997
520	4	L020_4	61	0.00435518979601953	152	0	F	171552	Prevotellaceae	0.0138341413867453
520	4	L020_4	62	0.00435518979601953	152	18	G	838	Prevotella	0.0138341413867453
520	4	L020_4	63	0.00126071283568986	44	43	S	28131	Prevotella intermedia	0.00400461987511047
520	4	L020_4	65	0.000601703853397435	21	0	S	52227	Prevotella dentalis	0.00191129584948454
520	4	L020_4	67	0.000429788466712453	15	15	S	76123	Prevotella enoeca	0.00136521132106039
520	4	L020_4	68	0.000401135902264957	14	0	S	839	Prevotella ruminicola	0.00127419723298969
520	4	L020_4	70	0.000401135902264957	14	0	S	652716	Prevotella sp. oral taxon 299	0.00127419723298969
520	4	L020_4	72	0.000200567951132478	7	0	S	589436	Prevotella fusca	0.000637098616494847
520	4	L020_4	74	0.000200567951132478	7	7	S	1177574	Prevotella jejuni	0.000637098616494847
520	4	L020_4	75	0.000171915386684981	6	0	S	28129	Prevotella denticola	0.000546084528424155
520	4	L020_4	77	0.000114610257789988	4	4	S	28132	Prevotella melaninogenica	0.00036405635228277
520	4	L020_4	78	5.73051288949938e-05	2	0	S	589437	Prevotella scopos	0.000182028176141385
520	4	L020_4	80	0.00108879744900488	38	0	F	171551	Porphyromonadaceae	0.00345853534668631
520	4	L020_4	81	0.000859576933424907	30	4	G	836	Porphyromonas	0.00273042264212077
520	4	L020_4	82	0.000343830773369963	12	11	S	837	Porphyromonas gingivalis	0.00109216905684831
520	4	L020_4	84	0.000229220515579975	8	8	S	393921	Porphyromonas crevioricanis	0.00072811270456554
520	4	L020_4	85	0.000171915386684981	6	0	S	28123	Porphyromonas asaccharolytica	0.000546084528424155
520	4	L020_4	87	0.000171915386684981	6	0	G	307628	Petrimonas	0.000546084528424155
520	4	L020_4	88	0.000171915386684981	6	6	S	1642646	Petrimonas mucosa	0.000546084528424155
520	4	L020_4	89	5.73051288949938e-05	2	0	G	1784836	Fermentimonas	0.000182028176141385
520	4	L020_4	90	5.73051288949938e-05	2	2	S	1562970	Fermentimonas caenicola	0.000182028176141385
520	4	L020_4	91	0.00100283975566239	35	0	F	2005473	Muribaculaceae	0.00318549308247424
520	4	L020_4	92	0.00100283975566239	35	0	G	1918540	Muribaculum	0.00318549308247424
520	4	L020_4	93	0.00100283975566239	35	35	S	1796646	Muribaculum intestinale	0.00318549308247424
520	4	L020_4	96	0.000429788466712453	15	15	S	1400053	Bacteroidales bacterium CF	0.00136521132106039
520	4	L020_4	97	0.000286525644474969	10	0	G	511434	Candidatus Azobacteroides	0.000910140880706925
520	4	L020_4	98	0.000286525644474969	10	1	S	511435	Candidatus Azobacteroides pseudotrichonymphae	0.000910140880706925
520	4	L020_4	100	0.000200567951132478	7	0	F	2005523	Paludibacteraceae	0.000637098616494847
520	4	L020_4	101	0.000200567951132478	7	0	G	346096	Paludibacter	0.000637098616494847
520	4	L020_4	102	0.000200567951132478	7	0	S	185300	Paludibacter propionicigenes	0.000637098616494847
520	4	L020_4	104	5.73051288949938e-05	2	0	F	2005520	Dysgonamonadaceae	0.000182028176141385
520	4	L020_4	105	5.73051288949938e-05	2	0	G	294702	Proteiniphilum	0.000182028176141385
520	4	L020_4	106	5.73051288949938e-05	2	2	S	1642647	Proteiniphilum saccharofermentans	0.000182028176141385
520	4	L020_4	107	0.000257873080027472	9	0	O	1970189	Marinilabiliales	0.000819126792636232
520	4	L020_4	108	0.000229220515579975	8	0	F	1970190	Salinivirgaceae	0.00072811270456554
520	4	L020_4	109	0.000229220515579975	8	0	G	1970191	Salinivirga	0.00072811270456554
520	4	L020_4	110	0.000229220515579975	8	8	S	1307839	Salinivirga cyanobacteriivorans	0.00072811270456554
520	4	L020_4	111	2.86525644474969e-05	1	0	F	1471398	Prolixibacteraceae	9.10140880706925e-05
520	4	L020_4	112	2.86525644474969e-05	1	0	G	1471399	Draconibacterium	9.10140880706925e-05
520	4	L020_4	113	2.86525644474969e-05	1	1	S	1168034	Draconibacterium orientale	9.10140880706925e-05
520	4	L020_4	114	0.0300565401054242	1049	0	C	117743	Flavobacteriia	0.0954737783861564
520	4	L020_4	115	0.0300565401054242	1049	0	O	200644	Flavobacteriales	0.0954737783861564
520	4	L020_4	116	0.0298846247187393	1043	8	F	49546	Flavobacteriaceae	0.0949276938577322
520	4	L020_4	117	0.0285093016252594	995	0	G	28250	Ornithobacterium	0.090559017630339
520	4	L020_4	118	0.0285093016252594	995	1	S	28251	Ornithobacterium rhinotracheale	0.090559017630339
520	4	L020_4	120	0.00083092436897741	29	0	G	59732	Chryseobacterium	0.00263940855405008
520	4	L020_4	121	0.000802271804529913	28	28	S	1324352	Chryseobacterium gallinarum	0.00254839446597939
520	4	L020_4	122	2.86525644474969e-05	1	1	S	536441	Chryseobacterium taklimakanense	9.10140880706925e-05
520	4	L020_4	123	0.000114610257789988	4	1	G	1016	Capnocytophaga	0.00036405635228277
520	4	L020_4	124	5.73051288949938e-05	2	2	S	1019	Capnocytophaga sputigena	0.000182028176141385
520	4	L020_4	125	2.86525644474969e-05	1	1	S	1017	Capnocytophaga gingivalis	9.10140880706925e-05
520	4	L020_4	126	5.73051288949938e-05	2	0	G	34084	Riemerella	0.000182028176141385
520	4	L020_4	127	5.73051288949938e-05	2	2	S	34085	Riemerella anatipestifer	0.000182028176141385
520	4	L020_4	128	5.73051288949938e-05	2	1	G	52959	Polaribacter	0.000182028176141385
520	4	L020_4	129	2.86525644474969e-05	1	1	S	313598	Polaribacter sp. MED152	9.10140880706925e-05
520	4	L020_4	130	5.73051288949938e-05	2	2	G	104267	Tenacibaculum	0.000182028176141385
520	4	L020_4	131	2.86525644474969e-05	1	0	G	225842	Formosa	9.10140880706925e-05
520	4	L020_4	132	2.86525644474969e-05	1	1	S	1798225	Formosa sp. Hel1_31_208	9.10140880706925e-05
520	4	L020_4	133	8.59576933424907e-05	3	0	F	39782	Blattabacteriaceae	0.000273042264212077
520	4	L020_4	134	8.59576933424907e-05	3	0	G	34098	Blattabacterium	0.000273042264212077
520	4	L020_4	135	8.59576933424907e-05	3	0	S	367806	Blattabacterium sp. (Blatta orientalis)	0.000273042264212077
520	4	L020_4	137	5.73051288949938e-05	2	0	F	1853230	Crocinitomicaceae	0.000182028176141385
520	4	L020_4	138	5.73051288949938e-05	2	0	G	332102	Fluviicola	0.000182028176141385
520	4	L020_4	139	5.73051288949938e-05	2	0	S	191579	Fluviicola taffensis	0.000182028176141385
520	4	L020_4	141	2.86525644474969e-05	1	0	F	1755828	Ichthyobacteriaceae	9.10140880706925e-05
520	4	L020_4	142	2.86525644474969e-05	1	0	G	1755829	Ichthyobacterium	9.10140880706925e-05
520	4	L020_4	143	2.86525644474969e-05	1	1	S	242600	Ichthyobacterium seriolicida	9.10140880706925e-05
520	4	L020_4	144	0.000802271804529913	28	0	C	768503	Cytophagia	0.00254839446597939
520	4	L020_4	145	0.000802271804529913	28	3	O	768507	Cytophagales	0.00254839446597939
520	4	L020_4	146	0.000401135902264957	14	9	F	89373	Cytophagaceae	0.00127419723298969
520	4	L020_4	147	0.000114610257789988	4	0	G	105	Runella	0.00036405635228277
520	4	L020_4	148	0.000114610257789988	4	0	S	106	Runella slithyformis	0.00036405635228277
520	4	L020_4	150	2.86525644474969e-05	1	1	G	861914	Fibrella	9.10140880706925e-05
520	4	L020_4	151	0.000200567951132478	7	0	F	1853232	Hymenobacteraceae	0.000637098616494847
520	4	L020_4	152	0.000171915386684981	6	5	G	89966	Hymenobacter	0.000546084528424155
520	4	L020_4	153	2.86525644474969e-05	1	1	S	1411621	Hymenobacter sedentarius	9.10140880706925e-05
520	4	L020_4	154	2.86525644474969e-05	1	1	G	1379908	Rufibacter	9.10140880706925e-05
520	4	L020_4	155	5.73051288949938e-05	2	0	F	1501348	Amoebophilaceae	0.000182028176141385
520	4	L020_4	156	5.73051288949938e-05	2	0	G	273135	Candidatus Cardinium	0.000182028176141385
520	4	L020_4	157	5.73051288949938e-05	2	2	S	247481	Candidatus Cardinium hertigii	0.000182028176141385
520	4	L020_4	158	2.86525644474969e-05	1	0	F	200667	Flammeovirgaceae	9.10140880706925e-05
520	4	L020_4	159	2.86525644474969e-05	1	0	G	869806	Marivirga	9.10140880706925e-05
520	4	L020_4	160	2.86525644474969e-05	1	0	S	1006	Marivirga tractuosa	9.10140880706925e-05
520	4	L020_4	162	2.86525644474969e-05	1	0	F	1853234	Persicobacteraceae	9.10140880706925e-05
520	4	L020_4	163	2.86525644474969e-05	1	0	G	59740	Persicobacter	9.10140880706925e-05
520	4	L020_4	164	2.86525644474969e-05	1	1	S	1085624	Persicobacter sp. JZB09	9.10140880706925e-05
520	4	L020_4	165	8.59576933424907e-05	3	0	C	117747	Sphingobacteriia	0.000273042264212077
520	4	L020_4	166	8.59576933424907e-05	3	0	O	200666	Sphingobacteriales	0.000273042264212077
520	4	L020_4	167	8.59576933424907e-05	3	3	F	84566	Sphingobacteriaceae	0.000273042264212077
520	4	L020_4	168	8.59576933424907e-05	3	0	O	1100069	Bacteroidetes Order II. Incertae sedis	0.000273042264212077
520	4	L020_4	169	8.59576933424907e-05	3	0	F	563843	Rhodothermaceae	0.000273042264212077
520	4	L020_4	170	5.73051288949938e-05	2	0	G	146918	Salinibacter	0.000182028176141385
520	4	L020_4	171	5.73051288949938e-05	2	2	S	146919	Salinibacter ruber	0.000182028176141385
520	4	L020_4	173	2.86525644474969e-05	1	1	S	1779382	Rhodothermaceae bacterium RA	9.10140880706925e-05
520	4	L020_4	174	8.59576933424907e-05	3	0	P	1090	Chlorobi	0.000273042264212077
520	4	L020_4	175	8.59576933424907e-05	3	0	C	191410	Chlorobia	0.000273042264212077
520	4	L020_4	176	8.59576933424907e-05	3	0	O	191411	Chlorobiales	0.000273042264212077
520	4	L020_4	177	8.59576933424907e-05	3	1	F	191412	Chlorobiaceae	0.000273042264212077
520	4	L020_4	179	2.86525644474969e-05	1	0	G	1091	Chlorobium	9.10140880706925e-05
520	4	L020_4	180	2.86525644474969e-05	1	0	S	1096	Chlorobium phaeobacteroides	9.10140880706925e-05
520	4	L020_4	182	2.86525644474969e-05	1	0	G	1099	Pelodictyon	9.10140880706925e-05
520	4	L020_4	183	2.86525644474969e-05	1	0	S	1100	Pelodictyon luteolum	9.10140880706925e-05
520	4	L020_4	185	8.59576933424907e-05	3	0	P	142182	Gemmatimonadetes	0.000273042264212077
520	4	L020_4	186	8.59576933424907e-05	3	0	C	219685	Gemmatimonadetes	0.000273042264212077
520	4	L020_4	187	8.59576933424907e-05	3	0	O	219686	Gemmatimonadales	0.000273042264212077
520	4	L020_4	188	8.59576933424907e-05	3	0	F	219687	Gemmatimonadaceae	0.000273042264212077
520	4	L020_4	189	8.59576933424907e-05	3	0	G	1706036	Gemmatirosa	0.000273042264212077
520	4	L020_4	190	8.59576933424907e-05	3	3	S	861299	Gemmatirosa kalamazoonesis	0.000273042264212077
520	4	L020_4	191	2.86525644474969e-05	1	0	P	456828	Candidatus Cloacimonetes	9.10140880706925e-05
520	4	L020_4	192	2.86525644474969e-05	1	0	G	456826	Candidatus Cloacimonas	9.10140880706925e-05
520	4	L020_4	193	2.86525644474969e-05	1	0	S	456827	Candidatus Cloacimonas acidaminovorans	9.10140880706925e-05
520	4	L020_4	196	7.61820114042937	265882	2599	P	1239	Firmicutes	24.1990077644119
520	4	L020_4	197	6.24886643291905	218091	31	C	186801	Clostridia	19.8493534814254
520	4	L020_4	198	6.2441960649141	217928	7950	O	186802	Clostridiales	19.8345181850699
520	4	L020_4	199	2.80869628253033	98026	763	F	541000	Ruminococcaceae	8.9217469972177
520	4	L020_4	200	2.26564422855692	79073	0	G	216851	Faecalibacterium	7.19675698601386
520	4	L020_4	201	2.26564422855692	79073	79073	S	853	Faecalibacterium prausnitzii	7.19675698601386
520	4	L020_4	202	0.497437171372994	17361	302	G	1263	Ruminococcus	1.58009558299529
520	4	L020_4	203	0.46394232353387	16192	16192	S	1160721	Ruminococcus bicirculans	1.47370011404065
520	4	L020_4	204	0.02266417847797	791	0	S	1161942	Ruminococcus champanellensis	0.0719921436639177
520	4	L020_4	206	0.00217759489800976	76	0	S	1264	Ruminococcus albus	0.00691707069337263
520	4	L020_4	209	0.00882498984982904	308	308	S	1572656	Ruminococcaceae bacterium CPB6	0.0280323391257733
520	4	L020_4	210	0.00679065777405677	237	4	G	1508657	Ruminiclostridium	0.0215703388727541
520	4	L020_4	211	0.00332369747590964	116	116	S	29343	Clostridium cellulosi	0.0105576342162003
520	4	L020_4	212	0.00108879744900488	38	0	S	288965	Clostridium clariflavum	0.00345853534668631
520	4	L020_4	214	0.000773619240082416	27	27	S	1510	Clostridium stercorarium	0.0024573803779087
520	4	L020_4	215	0.000773619240082416	27	27	S	84032	Clostridium thermosuccinogenes	0.0024573803779087
520	4	L020_4	216	0.000601703853397435	21	0	S	1521	Clostridium cellulolyticum	0.00191129584948454
520	4	L020_4	218	0.000114610257789988	4	4	S	1834198	Ruminiclostridium sp. KB18	0.00036405635228277
520	4	L020_4	219	0.00415462184488705	145	0	G	253238	Ethanoligenens	0.0131970427702504
520	4	L020_4	220	0.00415462184488705	145	0	S	253239	Ethanoligenens harbinense	0.0131970427702504
520	4	L020_4	222	0.00263603592916971	92	0	G	1637257	Mageeibacillus	0.00837329610250371
520	4	L020_4	223	0.00263603592916971	92	0	S	884684	Mageeibacillus indolicus	0.00837329610250371
520	4	L020_4	225	0.00100283975566239	35	0	G	236752	Fastidiosipila	0.00318549308247424
520	4	L020_4	226	0.00100283975566239	35	35	S	236753	Fastidiosipila sanguinis	0.00318549308247424
520	4	L020_4	227	0.000257873080027472	9	0	G	1890281	Herbivorax	0.000819126792636232
520	4	L020_4	228	0.000257873080027472	9	9	S	1677857	Herbivorax saccincola	0.000819126792636232
520	4	L020_4	229	8.59576933424907e-05	3	0	G	1918385	Acutalibacter	0.000273042264212077
520	4	L020_4	230	8.59576933424907e-05	3	3	S	1796620	Acutalibacter muris	0.000273042264212077
520	4	L020_4	231	1.53474596206572	53564	2187	F	186803	Lachnospiraceae	4.87507861341857
520	4	L020_4	232	0.363858915918763	12699	0	G	207244	Anaerostipes	1.15578790440972
520	4	L020_4	233	0.363858915918763	12699	12699	S	649756	Anaerostipes hadrus	1.15578790440972
520	4	L020_4	235	0.314089411473461	10962	0	S	39491	Eubacterium rectale	0.997696433430931
520	4	L020_4	237	0.00346696029814712	121	121	S	712991	Lachnospiraceae bacterium oral taxon 500	0.0110127046565538
520	4	L020_4	238	0.315034946100228	10995	0	G	841	Roseburia	1.00069989833726
520	4	L020_4	239	0.315034946100228	10995	0	S	301301	Roseburia hominis	1.00069989833726
520	4	L020_4	241	0.262113659565702	9148	592	G	1506553	Lachnoclostridium	0.832596877670695
520	4	L020_4	242	0.0950119037078997	3316	3316	S	208479	Clostridium bolteae	0.301802716042416
520	4	L020_4	243	0.0738376585811995	2577	2577	S	1871021	Lachnoclostridium phocaeense	0.234543304958174
520	4	L020_4	244	0.0390247927774908	1362	1362	S	1834196	Lachnoclostridium sp. YL32	0.123961187952283
520	4	L020_4	245	0.0300565401054242	1049	0	S	84030	Clostridium saccharolyticum	0.0954737783861564
520	4	L020_4	247	0.00495689364941696	173	0	S	66219	Lachnoclostridium phytofermentans	0.0157454372362298
520	4	L020_4	249	0.00226355259135225	79	0	S	29370	Clostridium sphenoides	0.0071901129575847
520	4	L020_4	251	0.1854393971042	6472	1676	G	572511	Blautia	0.589043177993522
520	4	L020_4	252	0.06890941749623	2405	0	S	1322	Blautia hansenii	0.218888881810015
520	4	L020_4	254	0.0652705418113979	2278	2278	S	1912897	Blautia sp. N6H1-15	0.207330092625037
520	4	L020_4	255	0.00212028976911477	74	74	S	1796616	Blautia sp. YL58	0.00673504251723124
520	4	L020_4	256	0.00111745001345238	39	39	S	1532	Blautia coccoides	0.00354954943475701
520	4	L020_4	257	0.0108879744900488	380	97	G	830	Butyrivibrio	0.0345853534668631
520	4	L020_4	258	0.00383944363596458	134	134	S	831	Butyrivibrio fibrisolvens	0.0121958878014728
520	4	L020_4	259	0.00340965516925213	119	119	S	185008	Butyrivibrio hungatei	0.0108306764804124
520	4	L020_4	260	0.000859576933424907	30	0	S	43305	Butyrivibrio proteoclasticus	0.00273042264212077
520	4	L020_4	262	0.0104581860233364	365	0	G	2039240	Anaerotignum	0.0332201421458027
520	4	L020_4	263	0.0104581860233364	365	0	S	28446	Anaerotignum propionicum	0.0332201421458027
520	4	L020_4	265	0.00412596928043955	144	0	G	1663717	Herbinix	0.0131060286821797
520	4	L020_4	266	0.00412596928043955	144	144	S	1679721	Herbinix luporum	0.0131060286821797
520	4	L020_4	267	0.00260738336472222	91	0	G	698776	Cellulosilyticum	0.00828228201443301
520	4	L020_4	268	0.00260738336472222	91	0	S	29360	Cellulosilyticum lentocellum	0.00828228201443301
520	4	L020_4	270	1.10160514531291	38447	13	F	186806	Eubacteriaceae	3.49921864405391
520	4	L020_4	271	1.10014386452609	38396	76	G	1730	Eubacterium	3.49457692556231
520	4	L020_4	272	1.0347587124569	36114	36114	S	39488	Eubacterium hallii	3.28688277658499
520	4	L020_4	273	0.041345650497738	1443	0	S	39485	Eubacterium eligens	0.131333329086009
520	4	L020_4	275	0.0144122399170909	503	100	S	1736	Eubacterium limosum	0.0457800862995583
520	4	L020_4	277	0.00744966675634919	260	0	S	29322	Eubacterium cellulosolvens	0.02366366289838
520	4	L020_4	279	0.00108879744900488	38	33	G	33951	Acetobacterium	0.00345853534668631
520	4	L020_4	280	8.59576933424907e-05	3	3	S	2184575	Acetobacterium sp. KB-1	0.000273042264212077
520	4	L020_4	281	5.73051288949938e-05	2	0	S	33952	Acetobacterium woodii	0.000182028176141385
520	4	L020_4	283	0.213490257698299	7451	6	F	186804	Peptostreptococcaceae	0.67814597021473
520	4	L020_4	284	0.209049110208937	7296	0	G	1870884	Clostridioides	0.664038786563772
520	4	L020_4	285	0.209049110208937	7296	5389	S	1496	Clostridioides difficile	0.664038786563772
520	4	L020_4	289	0.00134667052903235	47	0	G	1849828	Paeniclostridium	0.00427766213932255
520	4	L020_4	290	0.00134667052903235	47	47	S	1505	Paeniclostridium sordellii	0.00427766213932255
520	4	L020_4	291	0.00123206027124237	43	0	G	1481960	Peptoclostridium	0.00391360578703978
520	4	L020_4	292	0.00123206027124237	43	0	S	1731	Peptoclostridium acidaminophilum	0.00391360578703978
520	4	L020_4	295	0.000859576933424907	30	30	S	2081703	Peptostreptococcaceae bacterium oral taxon 929	0.00273042264212077
520	4	L020_4	296	0.000573051288949938	20	0	G	44259	Filifactor	0.00182028176141385
520	4	L020_4	297	0.000573051288949938	20	0	S	143361	Filifactor alocis	0.00182028176141385
520	4	L020_4	299	0.000257873080027472	9	0	G	186831	Acetoanaerobium	0.000819126792636232
520	4	L020_4	300	0.000257873080027472	9	9	S	1511	Acetoanaerobium sticklandii	0.000819126792636232
520	4	L020_4	302	0.110627551331786	3861	0	G	1392389	Intestinimonas	0.351405394040944
520	4	L020_4	303	0.110627551331786	3861	3861	S	1297617	Intestinimonas butyriciproducens	0.351405394040944
520	4	L020_4	304	0.0702847405897099	2453	0	G	946234	Flavonifractor	0.223257558037409
520	4	L020_4	305	0.0702847405897099	2453	2453	S	292800	Flavonifractor plautii	0.223257558037409
520	4	L020_4	306	0.00621760648510683	217	0	G	2039302	Monoglobus	0.0197500571113403
520	4	L020_4	307	0.00621760648510683	217	217	S	1981510	Monoglobus pectinilyticus	0.0197500571113403
520	4	L020_4	308	0.103664978171044	3618	46	F	31979	Clostridiaceae	0.329288970639765
520	4	L020_4	309	0.0549556186102991	1918	139	G	1485	Clostridium	0.174565020919588
520	4	L020_4	310	0.036961808137271	1290	1290	S	1042156	Clostridium sp. SY8519	0.117408173611193
520	4	L020_4	311	0.00862442189869657	301	300	S	1502	Clostridium perfringens	0.0273952405092784
520	4	L020_4	313	0.000716314111187422	25	24	S	1491	Clostridium botulinum	0.00227535220176731
520	4	L020_4	315	0.000630356417844932	22	22	S	1534	Clostridium kluyveri	0.00200230993755523
520	4	L020_4	316	0.000601703853397435	21	21	S	1492	Clostridium butyricum	0.00191129584948454
520	4	L020_4	317	0.00045844103115995	16	0	S	1513	Clostridium tetani	0.00145622540913108
520	4	L020_4	319	0.000429788466712453	15	15	S	1497	Clostridium formicaceticum	0.00136521132106039
520	4	L020_4	320	0.000401135902264957	14	14	S	46867	Clostridium chauvoei	0.00127419723298969
520	4	L020_4	321	0.000401135902264957	14	14	S	1519	Clostridium tyrobutyricum	0.00127419723298969
520	4	L020_4	322	0.000257873080027472	9	9	S	1488	Clostridium acetobutylicum	0.000819126792636232
520	4	L020_4	323	0.000229220515579975	8	8	S	1561	Clostridium baratii	0.00072811270456554
520	4	L020_4	324	0.000229220515579975	8	8	S	1216932	Clostridium bornimense	0.00072811270456554
520	4	L020_4	325	0.000229220515579975	8	8	S	29341	Clostridium argentinense	0.00072811270456554
520	4	L020_4	326	0.000200567951132478	7	7	S	1494	Clostridium cochlearium	0.000637098616494847
520	4	L020_4	327	8.59576933424907e-05	3	0	S	1542	Clostridium novyi	0.000273042264212077
520	4	L020_4	329	8.59576933424907e-05	3	2	S	1520	Clostridium beijerinckii	0.000273042264212077
520	4	L020_4	331	8.59576933424907e-05	3	3	S	755731	Clostridium sp. BNL1100	0.000273042264212077
520	4	L020_4	332	5.73051288949938e-05	2	0	S	1493	Clostridium cellulovorans	0.000182028176141385
520	4	L020_4	334	5.73051288949938e-05	2	0	S	1501	Clostridium pasteurianum	0.000182028176141385
520	4	L020_4	336	2.86525644474969e-05	1	1	S	1702238	Clostridium sp. MF28	9.10140880706925e-05
520	4	L020_4	337	2.86525644474969e-05	1	1	S	394958	Clostridium taeniosporum	9.10140880706925e-05
520	4	L020_4	338	2.86525644474969e-05	1	1	S	332101	Clostridium drakei	9.10140880706925e-05
520	4	L020_4	339	2.86525644474969e-05	1	0	S	238834	Clostridium estertheticum	9.10140880706925e-05
520	4	L020_4	341	2.86525644474969e-05	1	0	S	217159	Clostridium carboxidivorans	9.10140880706925e-05
520	4	L020_4	343	2.86525644474969e-05	1	0	S	84023	Clostridium autoethanogenum	9.10140880706925e-05
520	4	L020_4	345	2.86525644474969e-05	1	1	S	84022	Clostridium aceticum	9.10140880706925e-05
520	4	L020_4	346	2.86525644474969e-05	1	1	S	36745	Clostridium saccharoperbutylacetonicum	9.10140880706925e-05
520	4	L020_4	347	0.0461019761960225	1609	0	G	1981033	Mordavella	0.146441667705744
520	4	L020_4	348	0.0461019761960225	1609	1609	S	2086584	Mordavella sp. Marseille-P3756	0.146441667705744
520	4	L020_4	349	0.000487093595607447	17	5	G	114627	Alkaliphilus	0.00154723949720177
520	4	L020_4	350	0.000315178208922466	11	0	S	461876	Alkaliphilus oremlandii	0.00100115496877762
520	4	L020_4	352	2.86525644474969e-05	1	0	S	208226	Alkaliphilus metalliredigens	9.10140880706925e-05
520	4	L020_4	354	0.000286525644474969	10	0	G	390805	Geosporobacter	0.000910140880706925
520	4	L020_4	355	0.000286525644474969	10	10	S	1424294	Geosporobacter ferrireducens	0.000910140880706925
520	4	L020_4	356	0.000257873080027472	9	7	G	49082	Candidatus Arthromitus	0.000819126792636232
520	4	L020_4	357	5.73051288949938e-05	2	2	S	1508644	Candidatus Arthromitus sp. SFB-mouse-NL	0.000182028176141385
520	4	L020_4	359	0.000257873080027472	9	9	S	2082193	Clostridiaceae bacterium 14S0207	0.000819126792636232
520	4	L020_4	360	0.0237816284914224	830	0	F	216572	Oscillospiraceae	0.0755416930986747
520	4	L020_4	361	0.0237816284914224	830	0	G	459786	Oscillibacter	0.0755416930986747
520	4	L020_4	362	0.0237816284914224	830	0	S	351091	Oscillibacter valericigenes	0.0755416930986747
520	4	L020_4	364	0.0207158040955403	723	0	F	990719	Christensenellaceae	0.0658031856751106
520	4	L020_4	365	0.0207158040955403	723	0	G	990721	Christensenella	0.0658031856751106
520	4	L020_4	366	0.0207158040955403	723	723	S	1805714	Christensenella massiliensis	0.0658031856751106
520	4	L020_4	368	0.0106874065389163	373	6	F	543314	Clostridiales Family XIII. Incertae Sedis	0.0339482548503683
520	4	L020_4	369	0.00945534626767398	330	47	G	86331	Mogibacterium	0.0300346490633285
520	4	L020_4	370	0.00782215009416665	273	273	S	114527	Mogibacterium diversum	0.024846846043299
520	4	L020_4	371	0.000286525644474969	10	10	S	86332	Mogibacterium pumilum	0.000910140880706925
520	4	L020_4	372	0.00106014488455739	37	0	S	143393	Eubacterium sulci	0.00336752125861562
520	4	L020_4	374	0.000401135902264957	14	0	F	539000	Clostridiales Family XVII. Incertae Sedis	0.00127419723298969
520	4	L020_4	375	0.000401135902264957	14	0	G	73918	Thermaerobacter	0.00127419723298969
520	4	L020_4	376	0.000401135902264957	14	0	S	73919	Thermaerobacter marianensis	0.00127419723298969
520	4	L020_4	378	0.000315178208922466	11	0	F	543347	Clostridiales Family XVI. Incertae Sedis	0.00100115496877762
520	4	L020_4	379	0.000315178208922466	11	0	G	178898	Carboxydocella	0.00100115496877762
520	4	L020_4	380	0.000315178208922466	11	11	S	178899	Carboxydocella thermautotrophica	0.00100115496877762
520	4	L020_4	381	0.00338100260480463	118	28	F	186807	Peptococcaceae	0.0107396623923417
520	4	L020_4	382	0.000601703853397435	21	8	G	1562	Desulfotomaculum	0.00191129584948454
520	4	L020_4	383	0.000257873080027472	9	0	S	1565	Desulfotomaculum nigrificans	0.000819126792636232
520	4	L020_4	385	8.59576933424907e-05	3	0	S	59610	Desulfotomaculum reducens	0.000273042264212077
520	4	L020_4	387	2.86525644474969e-05	1	1	S	1833852	Desulfotomaculum ferrireducens	9.10140880706925e-05
520	4	L020_4	388	0.000515746160054944	18	0	G	2282742	Desulfofarcimen	0.00163825358527246
520	4	L020_4	389	0.000515746160054944	18	0	S	58138	Desulfofarcimen acetoxidans	0.00163825358527246
520	4	L020_4	391	0.00037248333781746	13	0	G	51514	Dehalobacterium	0.001183183144919
520	4	L020_4	392	0.00037248333781746	13	13	S	51515	Dehalobacterium formicoaceticum	0.001183183144919
520	4	L020_4	393	0.000315178208922466	11	11	G	56112	Dehalobacter	0.00100115496877762
520	4	L020_4	394	0.000286525644474969	10	0	G	36853	Desulfitobacterium	0.000910140880706925
520	4	L020_4	395	0.000143262822237484	5	0	S	36854	Desulfitobacterium dehalogenans	0.000455070440353462
520	4	L020_4	397	0.000143262822237484	5	0	S	142877	Desulfitobacterium metallireducens	0.000455070440353462
520	4	L020_4	399	0.000200567951132478	7	1	G	79206	Desulfosporosinus	0.000637098616494847
520	4	L020_4	400	0.000143262822237484	5	0	S	79209	Desulfosporosinus meridiei	0.000455070440353462
520	4	L020_4	402	2.86525644474969e-05	1	0	S	1563	Desulfosporosinus orientis	9.10140880706925e-05
520	4	L020_4	404	0.000171915386684981	6	0	G	2282740	Desulfallas	0.000546084528424155
520	4	L020_4	405	0.000171915386684981	6	0	S	102134	Desulfallas gibsoniae	0.000546084528424155
520	4	L020_4	407	5.73051288949938e-05	2	0	G	51196	Syntrophobotulus	0.000182028176141385
520	4	L020_4	408	5.73051288949938e-05	2	0	S	51197	Syntrophobotulus glycolicus	0.000182028176141385
520	4	L020_4	410	5.73051288949938e-05	2	0	G	471826	Candidatus Desulforudis	0.000182028176141385
520	4	L020_4	411	5.73051288949938e-05	2	0	S	471827	Candidatus Desulforudis audaxviator	0.000182028176141385
520	4	L020_4	413	0.00114610257789988	40	0	F	31984	Heliobacteriaceae	0.0036405635228277
520	4	L020_4	414	0.00114610257789988	40	0	G	2697	Heliobacterium	0.0036405635228277
520	4	L020_4	415	0.00114610257789988	40	0	S	35701	Heliobacterium modesticaldum	0.0036405635228277
520	4	L020_4	417	0.000257873080027472	9	7	F	68298	Syntrophomonadaceae	0.000819126792636232
520	4	L020_4	418	2.86525644474969e-05	1	0	G	862	Syntrophomonas	9.10140880706925e-05
520	4	L020_4	419	2.86525644474969e-05	1	0	S	863	Syntrophomonas wolfei	9.10140880706925e-05
520	4	L020_4	422	2.86525644474969e-05	1	0	G	129001	Syntrophothermus	9.10140880706925e-05
520	4	L020_4	423	2.86525644474969e-05	1	0	S	86170	Syntrophothermus lipocalidus	9.10140880706925e-05
520	4	L020_4	425	0.000143262822237484	5	0	F	543349	Symbiobacteriaceae	0.000455070440353462
520	4	L020_4	426	0.000143262822237484	5	0	G	2733	Symbiobacterium	0.000455070440353462
520	4	L020_4	427	0.000143262822237484	5	0	S	2734	Symbiobacterium thermophilum	0.000455070440353462
520	4	L020_4	429	0.00335235004035714	117	11	O	68295	Thermoanaerobacterales	0.010648648304271
520	4	L020_4	430	0.00174780643129731	61	0	F	543371	Thermoanaerobacterales Family III. Incertae Sedis	0.00555185937231224
520	4	L020_4	431	0.000945534626767398	33	0	G	291988	Thermosediminibacter	0.00300346490633285
520	4	L020_4	432	0.000945534626767398	33	0	S	291990	Thermosediminibacter oceani	0.00300346490633285
520	4	L020_4	434	0.000429788466712453	15	9	G	44000	Caldicellulosiruptor	0.00136521132106039
520	4	L020_4	435	8.59576933424907e-05	3	0	S	31899	Caldicellulosiruptor bescii	0.000273042264212077
520	4	L020_4	437	8.59576933424907e-05	3	0	S	44001	Caldicellulosiruptor saccharolyticus	0.000273042264212077
520	4	L020_4	439	0.00037248333781746	13	1	G	28895	Thermoanaerobacterium	0.001183183144919
520	4	L020_4	440	0.000257873080027472	9	0	S	29329	Thermoanaerobacterium xylanolyticum	0.000819126792636232
520	4	L020_4	442	5.73051288949938e-05	2	2	S	1517	Thermoanaerobacterium thermosaccharolyticum	0.000182028176141385
520	4	L020_4	443	2.86525644474969e-05	1	1	S	1550240	Thermoanaerobacterium sp. RBIITD	9.10140880706925e-05
520	4	L020_4	444	0.00103149232010989	36	7	F	186814	Thermoanaerobacteraceae	0.00327650717054493
520	4	L020_4	445	0.00045844103115995	16	16	G	1754	Thermoanaerobacter	0.00145622540913108
520	4	L020_4	446	0.000171915386684981	6	0	G	202949	Thermanaeromonas	0.000546084528424155
520	4	L020_4	447	0.000171915386684981	6	0	S	161154	Thermanaeromonas toyohensis	0.000546084528424155
520	4	L020_4	449	5.73051288949938e-05	2	0	G	140458	Thermacetogenium	0.000182028176141385
520	4	L020_4	450	5.73051288949938e-05	2	0	S	85874	Thermacetogenium phaeum	0.000182028176141385
520	4	L020_4	452	5.73051288949938e-05	2	0	G	249529	Caldanaerobacter	0.000182028176141385
520	4	L020_4	453	5.73051288949938e-05	2	0	S	911092	Caldanaerobacter subterraneus	0.000182028176141385
520	4	L020_4	456	5.73051288949938e-05	2	0	G	499228	Tepidanaerobacter	0.000182028176141385
520	4	L020_4	457	5.73051288949938e-05	2	0	S	499229	Tepidanaerobacter acetatoxydans	0.000182028176141385
520	4	L020_4	460	2.86525644474969e-05	1	0	G	44260	Moorella	9.10140880706925e-05
520	4	L020_4	461	2.86525644474969e-05	1	1	S	1525	Moorella thermoacetica	9.10140880706925e-05
520	4	L020_4	462	0.000257873080027472	9	0	F	543372	Thermoanaerobacterales Family IV. Incertae Sedis	0.000819126792636232
520	4	L020_4	463	0.000257873080027472	9	0	G	252965	Mahella	0.000819126792636232
520	4	L020_4	464	0.000257873080027472	9	0	S	252966	Mahella australiensis	0.000819126792636232
520	4	L020_4	466	0.000286525644474969	10	0	O	53433	Halanaerobiales	0.000910140880706925
520	4	L020_4	467	0.000200567951132478	7	0	F	972	Halanaerobiaceae	0.000637098616494847
520	4	L020_4	468	0.000200567951132478	7	0	G	32636	Halothermothrix	0.000637098616494847
520	4	L020_4	469	0.000200567951132478	7	0	S	31909	Halothermothrix orenii	0.000637098616494847
520	4	L020_4	471	8.59576933424907e-05	3	0	F	53434	Halobacteroidaceae	0.000273042264212077
520	4	L020_4	472	5.73051288949938e-05	2	0	G	28186	Acetohalobium	0.000182028176141385
520	4	L020_4	473	5.73051288949938e-05	2	0	S	28187	Acetohalobium arabaticum	0.000182028176141385
520	4	L020_4	475	2.86525644474969e-05	1	0	G	42417	Halobacteroides	9.10140880706925e-05
520	4	L020_4	476	2.86525644474969e-05	1	0	S	42422	Halobacteroides halobius	9.10140880706925e-05
520	4	L020_4	478	0.000143262822237484	5	0	O	485256	Natranaerobiales	0.000455070440353462
520	4	L020_4	479	0.000143262822237484	5	0	F	485255	Natranaerobiaceae	0.000455070440353462
520	4	L020_4	480	0.000143262822237484	5	0	G	375928	Natranaerobius	0.000455070440353462
520	4	L020_4	481	0.000143262822237484	5	0	S	375929	Natranaerobius thermophilus	0.000455070440353462
520	4	L020_4	483	0.935248356130746	32641	46	C	91061	Bacilli	2.97079084871547
520	4	L020_4	484	0.924045203431775	32250	371	O	186826	Lactobacillales	2.93520434027983
520	4	L020_4	485	0.892641992797318	31154	29	F	1300	Streptococcaceae	2.83545289975435
520	4	L020_4	486	0.818145325233826	28554	3556	G	1301	Streptococcus	2.59881627077055
520	4	L020_4	487	0.400820724056034	13989	10923	S	1304	Streptococcus salivarius	1.27319607802092
520	4	L020_4	490	0.0388815299552533	1357	1357	S	113107	Streptococcus australis	0.12350611751193
520	4	L020_4	491	0.0378500376351434	1321	1321	S	1759399	Streptococcus sp. A12	0.120229610341385
520	4	L020_4	492	0.0270766734028846	945	945	S	1156431	Streptococcus sp. I-G2	0.0860083132268044
520	4	L020_4	493	0.0268474528873046	937	937	S	1156433	Streptococcus sp. I-P16	0.0852802005222388
520	4	L020_4	494	0.0225782207846276	788	180	S	1318	Streptococcus parasanguinis	0.0717191013997057
520	4	L020_4	497	0.0192258707442704	671	537	S	1302	Streptococcus gordonii	0.0610704530954346
520	4	L020_4	500	0.0172488437973931	602	516	S	1308	Streptococcus thermophilus	0.0547904810185569
520	4	L020_4	512	0.0152718168505158	533	192	S	1303	Streptococcus oralis	0.0485105089416791
520	4	L020_4	515	0.0147274181260134	514	236	S	28037	Streptococcus mitis	0.0467812412683359
520	4	L020_4	517	0.0138105360636935	482	482	S	1839799	Streptococcus sp. FDAARGOS_192	0.0438687904500738
520	4	L020_4	519	0.0104868385877839	366	329	S	1328	Streptococcus anginosus	0.0333111562338734
520	4	L020_4	524	0.000888229497872404	31	22	S	1338	Streptococcus intermedius	0.00282143673019147
520	4	L020_4	527	0.000687661546739926	24	0	S	76860	Streptococcus constellatus	0.00218433811369662
520	4	L020_4	529	0.00954130396101647	333	333	S	1335	Streptococcus equinus	0.0303076913275406
520	4	L020_4	530	0.00733505649855921	256	256	S	712633	Streptococcus sp. oral taxon 431	0.0232996065460973
520	4	L020_4	531	0.00719179367632172	251	247	S	1309	Streptococcus mutans	0.0228445361057438
520	4	L020_4	535	0.00684796290295176	239	237	S	1311	Streptococcus agalactiae	0.0217523670488955
520	4	L020_4	537	0.00636086930734431	222	179	S	1313	Streptococcus pneumoniae	0.0202051275516937
520	4	L020_4	546	0.00590242827618436	206	115	S	197614	Streptococcus pasteurianus	0.0187489021425626
520	4	L020_4	548	0.00524341929389193	183	102	S	1305	Streptococcus sanguinis	0.0166555781169367
520	4	L020_4	550	0.00518611416499694	181	181	S	1326	Streptococcus acidominimus	0.0164735499407953
520	4	L020_4	551	0.00252142567137973	88	25	S	45634	Streptococcus cristatus	0.00800923975022094
520	4	L020_4	554	0.00223490002690476	78	77	S	150055	Streptococcus lutetiensis	0.00709909886951401
520	4	L020_4	556	0.00209163720466727	73	73	S	1902136	Streptococcus sp. NPS 308	0.00664402842916055
520	4	L020_4	557	0.00206298464021978	72	72	S	712624	Streptococcus sp. oral taxon 064	0.00655301434108986
520	4	L020_4	558	0.00200567951132478	70	37	S	1307	Streptococcus suis	0.00637098616494847
520	4	L020_4	562	0.00137532309347985	48	0	S	257758	Streptococcus pseudopneumoniae	0.00436867622739324
520	4	L020_4	565	0.000773619240082416	27	0	S	1336	Streptococcus equi	0.0024573803779087
520	4	L020_4	567	0.000257873080027472	9	1	S	1334	Streptococcus dysgalactiae	0.000819126792636232
520	4	L020_4	572	0.000687661546739926	24	15	S	1314	Streptococcus pyogenes	0.00218433811369662
520	4	L020_4	579	0.00037248333781746	13	8	S	1348	Streptococcus parauberis	0.001183183144919
520	4	L020_4	581	0.000286525644474969	10	10	S	1310	Streptococcus sobrinus	0.000910140880706925
520	4	L020_4	582	0.000200567951132478	7	7	S	82348	Streptococcus pluranimalium	0.000637098616494847
520	4	L020_4	583	0.000200567951132478	7	7	S	1825069	Streptococcus marmotae	0.000637098616494847
520	4	L020_4	584	0.000143262822237484	5	5	S	1346	Streptococcus iniae	0.000455070440353462
520	4	L020_4	585	0.000143262822237484	5	5	S	1888195	Streptococcus himalayensis	0.000455070440353462
520	4	L020_4	586	0.000114610257789988	4	0	S	102684	Streptococcus infantarius	0.00036405635228277
520	4	L020_4	589	0.000114610257789988	4	4	S	1340	Streptococcus porcinus	0.00036405635228277
520	4	L020_4	590	0.000114610257789988	4	3	S	1349	Streptococcus uberis	0.00036405635228277
520	4	L020_4	592	8.59576933424907e-05	3	3	S	1345	Streptococcus ferus	0.000273042264212077
520	4	L020_4	593	8.59576933424907e-05	3	3	S	400065	Streptococcus merionis	0.000273042264212077
520	4	L020_4	594	8.59576933424907e-05	3	3	S	1814128	Streptococcus halotolerans	0.000273042264212077
520	4	L020_4	595	5.73051288949938e-05	2	0	S	315405	Streptococcus gallolyticus	0.000182028176141385
520	4	L020_4	598	0.0736657431945145	2571	21	G	1357	Lactococcus	0.23399722042975
520	4	L020_4	599	0.0727202085677471	2538	330	S	1358	Lactococcus lactis	0.230993755523417
520	4	L020_4	613	0.000143262822237484	5	5	S	1363	Lactococcus garvieae	0.000455070440353462
520	4	L020_4	614	0.000143262822237484	5	2	S	1364	Lactococcus piscium	0.000455070440353462
520	4	L020_4	616	5.73051288949938e-05	2	2	S	1366	Lactococcus raffinolactis	0.000182028176141385
520	4	L020_4	617	0.013609968112561	475	0	F	81852	Enterococcaceae	0.0432316918335789
520	4	L020_4	618	0.0135240104192185	472	1	G	1350	Enterococcus	0.0429586495693668
520	4	L020_4	619	0.0122919501479762	429	364	S	1352	Enterococcus faecium	0.0390450437823271
520	4	L020_4	625	0.000802271804529913	28	28	S	44008	Enterococcus cecorum	0.00254839446597939
520	4	L020_4	626	0.000200567951132478	7	1	S	1351	Enterococcus faecalis	0.000637098616494847
520	4	L020_4	630	8.59576933424907e-05	3	3	S	160453	Enterococcus gilvus	0.000273042264212077
520	4	L020_4	631	5.73051288949938e-05	2	2	S	417368	Enterococcus thailandicus	0.000182028176141385
520	4	L020_4	632	2.86525644474969e-05	1	1	S	53345	Enterococcus durans	9.10140880706925e-05
520	4	L020_4	633	2.86525644474969e-05	1	1	S	53346	Enterococcus mundtii	9.10140880706925e-05
520	4	L020_4	634	5.73051288949938e-05	2	1	G	2737	Vagococcus	0.000182028176141385
520	4	L020_4	635	2.86525644474969e-05	1	1	S	519472	Vagococcus teuberi	9.10140880706925e-05
520	4	L020_4	636	2.86525644474969e-05	1	0	G	33969	Melissococcus	9.10140880706925e-05
520	4	L020_4	637	2.86525644474969e-05	1	1	S	33970	Melissococcus plutonius	9.10140880706925e-05
520	4	L020_4	638	0.00621760648510683	217	11	F	33958	Lactobacillaceae	0.0197500571113403
520	4	L020_4	639	0.00587377571173686	205	28	G	1578	Lactobacillus	0.018657888054492
520	4	L020_4	640	0.00229220515579975	80	0	S	1623	Lactobacillus ruminis	0.0072811270456554
520	4	L020_4	642	0.000429788466712453	15	14	S	1590	Lactobacillus plantarum	0.00136521132106039
520	4	L020_4	644	0.000343830773369963	12	12	S	1601	Lactobacillus agilis	0.00109216905684831
520	4	L020_4	645	0.000229220515579975	8	8	S	375175	Lactobacillus backii	0.00072811270456554
520	4	L020_4	646	0.000200567951132478	7	0	S	293371	Lactobacillus oligofermentans	0.000637098616494847
520	4	L020_4	648	0.000171915386684981	6	0	S	267818	Lactobacillus kefiranofaciens	0.000546084528424155
520	4	L020_4	651	0.000114610257789988	4	4	S	1597	Lactobacillus paracasei	0.00036405635228277
520	4	L020_4	652	0.000171915386684981	6	6	S	1622	Lactobacillus murinus	0.000546084528424155
520	4	L020_4	653	0.000143262822237484	5	5	S	240427	Lactobacillus paracollinoides	0.000455070440353462
520	4	L020_4	654	0.000143262822237484	5	0	S	97478	Lactobacillus mucosae	0.000455070440353462
520	4	L020_4	656	0.000114610257789988	4	4	S	1604	Lactobacillus amylovorus	0.00036405635228277
520	4	L020_4	657	8.59576933424907e-05	3	3	S	28038	Lactobacillus curvatus	0.000273042264212077
520	4	L020_4	658	5.73051288949938e-05	2	0	S	1598	Lactobacillus reuteri	0.000182028176141385
520	4	L020_4	660	5.73051288949938e-05	2	2	S	1584	Lactobacillus delbrueckii	0.000182028176141385
520	4	L020_4	661	5.73051288949938e-05	2	0	S	47770	Lactobacillus crispatus	0.000182028176141385
520	4	L020_4	663	5.73051288949938e-05	2	2	S	1579	Lactobacillus acidophilus	0.000182028176141385
520	4	L020_4	664	5.73051288949938e-05	2	1	S	1624	Lactobacillus salivarius	0.000182028176141385
520	4	L020_4	666	5.73051288949938e-05	2	0	S	1587	Lactobacillus helveticus	0.000182028176141385
520	4	L020_4	668	5.73051288949938e-05	2	2	S	1580	Lactobacillus brevis	0.000182028176141385
520	4	L020_4	669	2.86525644474969e-05	1	1	S	1613	Lactobacillus fermentum	9.10140880706925e-05
520	4	L020_4	670	2.86525644474969e-05	1	0	S	109790	Lactobacillus jensenii	9.10140880706925e-05
520	4	L020_4	672	2.86525644474969e-05	1	1	S	148814	Lactobacillus kunkeei	9.10140880706925e-05
520	4	L020_4	673	2.86525644474969e-05	1	1	S	89059	Lactobacillus acidipiscis	9.10140880706925e-05
520	4	L020_4	674	2.86525644474969e-05	1	0	S	1603	Lactobacillus amylophilus	9.10140880706925e-05
520	4	L020_4	676	2.86525644474969e-05	1	1	S	1074467	Lactobacillus heilongjiangensis	9.10140880706925e-05
520	4	L020_4	677	2.86525644474969e-05	1	0	G	1253	Pediococcus	9.10140880706925e-05
520	4	L020_4	678	2.86525644474969e-05	1	1	S	187452	Pediococcus claussenii	9.10140880706925e-05
520	4	L020_4	679	0.000487093595607447	17	0	F	186828	Carnobacteriaceae	0.00154723949720177
520	4	L020_4	680	0.000343830773369963	12	0	G	191769	Marinilactibacillus	0.00109216905684831
520	4	L020_4	681	0.000343830773369963	12	12	S	1911586	Marinilactibacillus sp. 15R	0.00109216905684831
520	4	L020_4	682	0.000143262822237484	5	0	G	2747	Carnobacterium	0.000455070440353462
520	4	L020_4	683	8.59576933424907e-05	3	3	S	2748	Carnobacterium divergens	0.000273042264212077
520	4	L020_4	684	5.73051288949938e-05	2	0	S	2751	Carnobacterium maltaromaticum	0.000182028176141385
520	4	L020_4	686	0.000315178208922466	11	0	F	81850	Leuconostocaceae	0.00100115496877762
520	4	L020_4	687	0.000143262822237484	5	2	G	1243	Leuconostoc	0.000455070440353462
520	4	L020_4	688	2.86525644474969e-05	1	0	S	1244	Leuconostoc gelidum	9.10140880706925e-05
520	4	L020_4	690	2.86525644474969e-05	1	0	S	1245	Leuconostoc mesenteroides	9.10140880706925e-05
520	4	L020_4	692	2.86525644474969e-05	1	1	S	33964	Leuconostoc citreum	9.10140880706925e-05
520	4	L020_4	693	0.000114610257789988	4	0	G	46255	Weissella	0.00036405635228277
520	4	L020_4	694	5.73051288949938e-05	2	2	S	759620	Weissella ceti	0.000182028176141385
520	4	L020_4	695	2.86525644474969e-05	1	1	S	1629	Weissella viridescens	9.10140880706925e-05
520	4	L020_4	696	2.86525644474969e-05	1	1	S	1631871	Weissella jogaejeotgali	9.10140880706925e-05
520	4	L020_4	697	5.73051288949938e-05	2	1	G	46254	Oenococcus	0.000182028176141385
520	4	L020_4	698	2.86525644474969e-05	1	0	S	336988	Oenococcus kitaharae	9.10140880706925e-05
520	4	L020_4	700	0.000143262822237484	5	0	F	186827	Aerococcaceae	0.000455070440353462
520	4	L020_4	701	0.000143262822237484	5	1	G	1375	Aerococcus	0.000455070440353462
520	4	L020_4	702	5.73051288949938e-05	2	2	S	119206	Aerococcus sanguinicola	0.000182028176141385
520	4	L020_4	703	2.86525644474969e-05	1	1	S	1376	Aerococcus urinae	9.10140880706925e-05
520	4	L020_4	704	2.86525644474969e-05	1	1	S	87541	Aerococcus christensenii	9.10140880706925e-05
520	4	L020_4	705	0.00988513473438643	345	27	O	1385	Bacillales	0.0313998603843889
520	4	L020_4	706	0.00338100260480463	118	15	F	186817	Bacillaceae	0.0107396623923417
520	4	L020_4	707	0.00174780643129731	61	8	G	1386	Bacillus	0.00555185937231224
520	4	L020_4	709	0.000286525644474969	10	1	S	1396	Bacillus cereus	0.000910140880706925
520	4	L020_4	714	0.000143262822237484	5	5	S	1392	Bacillus anthracis	0.000455070440353462
520	4	L020_4	715	8.59576933424907e-05	3	2	S	1428	Bacillus thuringiensis	0.000273042264212077
520	4	L020_4	719	5.73051288949938e-05	2	0	S	1390	Bacillus amyloliquefaciens	0.000182028176141385
520	4	L020_4	722	5.73051288949938e-05	2	2	S	492670	Bacillus velezensis	0.000182028176141385
520	4	L020_4	723	5.73051288949938e-05	2	0	S	1423	Bacillus subtilis	0.000182028176141385
520	4	L020_4	726	5.73051288949938e-05	2	2	S	1648923	Bacillus paralicheniformis	0.000182028176141385
520	4	L020_4	727	0.000143262822237484	5	5	S	199441	Bacillus krulwichiae	0.000455070440353462
520	4	L020_4	728	0.000114610257789988	4	3	S	561879	Bacillus safensis	0.00036405635228277
520	4	L020_4	730	8.59576933424907e-05	3	3	S	1565991	Bacillus sp. X1(2014)	0.000273042264212077
520	4	L020_4	731	5.73051288949938e-05	2	0	S	324767	Bacillus infantis	0.000182028176141385
520	4	L020_4	733	5.73051288949938e-05	2	2	S	86664	Bacillus flexus	0.000182028176141385
520	4	L020_4	734	2.86525644474969e-05	1	1	S	1441095	Bacillus gobiensis	9.10140880706925e-05
520	4	L020_4	735	2.86525644474969e-05	1	1	S	135735	Bacillus endophyticus	9.10140880706925e-05
520	4	L020_4	737	2.86525644474969e-05	1	1	S	293387	Bacillus altitudinis	9.10140880706925e-05
520	4	L020_4	738	2.86525644474969e-05	1	1	S	1581038	Bacillus sp. FJAT-22090	9.10140880706925e-05
520	4	L020_4	739	2.86525644474969e-05	1	1	S	35841	Bacillus thermoamylovorans	9.10140880706925e-05
520	4	L020_4	740	2.86525644474969e-05	1	0	S	1398	Bacillus coagulans	9.10140880706925e-05
520	4	L020_4	742	2.86525644474969e-05	1	1	S	1479	Bacillus smithii	9.10140880706925e-05
520	4	L020_4	743	2.86525644474969e-05	1	1	S	2011012	Bacillus sp. FJAT-45348	9.10140880706925e-05
520	4	L020_4	744	2.86525644474969e-05	1	1	S	1547283	Bacillus weihaiensis	9.10140880706925e-05
520	4	L020_4	745	2.86525644474969e-05	1	1	S	2093834	Bacillus sp. ZY-1-1	9.10140880706925e-05
520	4	L020_4	746	0.00045844103115995	16	3	G	129337	Geobacillus	0.00145622540913108
520	4	L020_4	747	0.000343830773369963	12	12	S	1422	Geobacillus stearothermophilus	0.00109216905684831
520	4	L020_4	748	2.86525644474969e-05	1	1	S	1921421	Geobacillus genomosp. 3	9.10140880706925e-05
520	4	L020_4	749	0.000401135902264957	14	0	G	84406	Virgibacillus	0.00127419723298969
520	4	L020_4	750	0.000401135902264957	14	14	S	1482	Virgibacillus halodenitrificans	0.00127419723298969
520	4	L020_4	751	8.59576933424907e-05	3	3	G	150247	Anoxybacillus	0.000273042264212077
520	4	L020_4	752	5.73051288949938e-05	2	0	G	29331	Amphibacillus	0.000182028176141385
520	4	L020_4	753	5.73051288949938e-05	2	0	S	1449	Amphibacillus xylanus	0.000182028176141385
520	4	L020_4	755	5.73051288949938e-05	2	0	G	45667	Halobacillus	0.000182028176141385
520	4	L020_4	756	5.73051288949938e-05	2	2	S	402384	Halobacillus mangrovi	0.000182028176141385
520	4	L020_4	757	5.73051288949938e-05	2	0	G	175304	Lentibacillus	0.000182028176141385
520	4	L020_4	758	5.73051288949938e-05	2	2	S	1472767	Lentibacillus amyloliquefaciens	0.000182028176141385
520	4	L020_4	759	5.73051288949938e-05	2	0	G	400634	Lysinibacillus	0.000182028176141385
520	4	L020_4	760	2.86525644474969e-05	1	1	S	1421	Lysinibacillus sphaericus	9.10140880706925e-05
520	4	L020_4	761	2.86525644474969e-05	1	1	S	2086577	Lysinibacillus sp. Marseille-P5727	9.10140880706925e-05
520	4	L020_4	762	2.86525644474969e-05	1	0	G	182709	Oceanobacillus	9.10140880706925e-05
520	4	L020_4	763	2.86525644474969e-05	1	1	S	2052660	Oceanobacillus sp. 160	9.10140880706925e-05
520	4	L020_4	764	0.0028079513158547	98	16	F	186822	Paenibacillaceae	0.00891938063092786
520	4	L020_4	765	0.0018051115601923	63	2	G	44249	Paenibacillus	0.00573388754845363
520	4	L020_4	766	0.000515746160054944	18	0	S	1406	Paenibacillus polymyxa	0.00163825358527246
520	4	L020_4	768	0.000286525644474969	10	10	S	2023772	Paenibacillus sp. RUD330	0.000910140880706925
520	4	L020_4	769	0.000143262822237484	5	5	S	1536771	Paenibacillus sp. FSL R5-0912	0.000455070440353462
520	4	L020_4	770	0.000143262822237484	5	5	S	162209	Paenibacillus naphthalenovorans	0.000455070440353462
520	4	L020_4	771	0.000143262822237484	5	5	S	1619311	Paenibacillus physcomitrellae	0.000455070440353462
520	4	L020_4	772	0.000114610257789988	4	0	S	61624	Paenibacillus mucilaginosus	0.00036405635228277
520	4	L020_4	774	8.59576933424907e-05	3	3	S	1536774	Paenibacillus sp. FSL H7-0357	0.000273042264212077
520	4	L020_4	775	5.73051288949938e-05	2	2	S	1464	Paenibacillus larvae	0.000182028176141385
520	4	L020_4	776	5.73051288949938e-05	2	2	S	1566358	Paenibacillus sp. IHBB 10380	0.000182028176141385
520	4	L020_4	777	5.73051288949938e-05	2	2	S	414771	Paenibacillus donghaensis	0.000182028176141385
520	4	L020_4	778	5.73051288949938e-05	2	0	S	365617	Paenibacillus sabinae	0.000182028176141385
520	4	L020_4	780	2.86525644474969e-05	1	1	S	189425	Paenibacillus graminis	9.10140880706925e-05
520	4	L020_4	781	2.86525644474969e-05	1	1	S	172713	Paenibacillus kribbensis	9.10140880706925e-05
520	4	L020_4	782	2.86525644474969e-05	1	1	S	1532905	Paenibacillus sp. CAA11	9.10140880706925e-05
520	4	L020_4	783	0.000343830773369963	12	3	G	55080	Brevibacillus	0.00109216905684831
520	4	L020_4	784	0.000257873080027472	9	0	S	1393	Brevibacillus brevis	0.000819126792636232
520	4	L020_4	787	0.000114610257789988	4	0	G	55079	Aneurinibacillus	0.00036405635228277
520	4	L020_4	788	0.000114610257789988	4	4	S	1500254	Aneurinibacillus soli	0.00036405635228277
520	4	L020_4	789	5.73051288949938e-05	2	0	G	76632	Thermobacillus	0.000182028176141385
520	4	L020_4	790	5.73051288949938e-05	2	0	S	377615	Thermobacillus composti	0.000182028176141385
520	4	L020_4	793	2.86525644474969e-05	1	1	S	1882832	Paenibacillaceae bacterium GAS479	9.10140880706925e-05
520	4	L020_4	796	0.00103149232010989	36	1	G	1378	Gemella	0.00327650717054493
520	4	L020_4	797	0.000802271804529913	28	28	S	29391	Gemella morbillorum	0.00254839446597939
520	4	L020_4	798	0.000143262822237484	5	5	S	1785995	Gemella sp. oral taxon 928	0.000455070440353462
520	4	L020_4	799	5.73051288949938e-05	2	2	S	2040624	Gemella sp. ND 6198	0.000182028176141385
520	4	L020_4	801	5.73051288949938e-05	2	1	G	33986	Exiguobacterium	0.000182028176141385
520	4	L020_4	802	2.86525644474969e-05	1	1	S	360911	Exiguobacterium sp. AT1b	9.10140880706925e-05
520	4	L020_4	803	0.000888229497872404	31	0	F	90964	Staphylococcaceae	0.00282143673019147
520	4	L020_4	804	0.000744966675634919	26	11	G	1279	Staphylococcus	0.002366366289838
520	4	L020_4	805	0.000200567951132478	7	4	S	1280	Staphylococcus aureus	0.000637098616494847
520	4	L020_4	809	8.59576933424907e-05	3	3	S	29379	Staphylococcus auricularis	0.000273042264212077
520	4	L020_4	810	5.73051288949938e-05	2	2	S	45972	Staphylococcus pasteuri	0.000182028176141385
520	4	L020_4	811	2.86525644474969e-05	1	1	S	1296	Staphylococcus sciuri	9.10140880706925e-05
520	4	L020_4	812	2.86525644474969e-05	1	1	S	70255	Staphylococcus condimenti	9.10140880706925e-05
520	4	L020_4	813	2.86525644474969e-05	1	1	S	29385	Staphylococcus saprophyticus	9.10140880706925e-05
520	4	L020_4	814	0.000143262822237484	5	1	G	69965	Macrococcus	0.000455070440353462
520	4	L020_4	815	0.000114610257789988	4	4	S	1898474	Macrococcus sp. IME1552	0.00036405635228277
520	4	L020_4	816	0.000343830773369963	12	0	F	186823	Alicyclobacillaceae	0.00109216905684831
520	4	L020_4	817	0.000315178208922466	11	7	G	432330	Tumebacillus	0.00100115496877762
520	4	L020_4	818	5.73051288949938e-05	2	2	S	1214604	Tumebacillus algifaecis	0.000182028176141385
520	4	L020_4	819	5.73051288949938e-05	2	2	S	1903704	Tumebacillus avium	0.000182028176141385
520	4	L020_4	820	2.86525644474969e-05	1	0	G	29330	Alicyclobacillus	9.10140880706925e-05
520	4	L020_4	821	2.86525644474969e-05	1	0	S	405212	Alicyclobacillus acidocaldarius	9.10140880706925e-05
520	4	L020_4	823	0.000257873080027472	9	0	F	186818	Planococcaceae	0.000819126792636232
520	4	L020_4	824	0.000171915386684981	6	4	G	1372	Planococcus	0.000546084528424155
520	4	L020_4	825	5.73051288949938e-05	2	0	S	161360	Planococcus antarcticus	0.000182028176141385
520	4	L020_4	827	8.59576933424907e-05	3	3	G	1569	Sporosarcina	0.000273042264212077
520	4	L020_4	828	0.000257873080027472	9	0	F	186824	Thermoactinomycetaceae	0.000819126792636232
520	4	L020_4	829	0.000257873080027472	9	0	G	1677050	Novibacillus	0.000819126792636232
520	4	L020_4	830	0.000257873080027472	9	9	S	1471761	Novibacillus thermophilus	0.000819126792636232
520	4	L020_4	831	8.59576933424907e-05	3	0	F	186820	Listeriaceae	0.000273042264212077
520	4	L020_4	832	8.59576933424907e-05	3	3	G	1637	Listeria	0.000273042264212077
520	4	L020_4	833	0.339103100236126	11835	0	C	526524	Erysipelotrichia	1.07715173231665
520	4	L020_4	834	0.339103100236126	11835	0	O	526525	Erysipelotrichales	1.07715173231665
520	4	L020_4	835	0.339103100236126	11835	3780	F	128827	Erysipelotrichaceae	1.07715173231665
520	4	L020_4	836	0.218848287249981	7638	0	G	1573534	Faecalitalea	0.695165604683949
520	4	L020_4	837	0.218848287249981	7638	0	S	39483	Faecalitalea cylindroides	0.695165604683949
520	4	L020_4	839	0.00455575774715201	159	0	G	1729679	Faecalibaculum	0.0144712400032401
520	4	L020_4	840	0.00455575774715201	159	159	S	1702221	Faecalibaculum rodentium	0.0144712400032401
520	4	L020_4	843	0.00217759489800976	76	76	S	1834207	Erysipelotrichaceae bacterium I46	0.00691707069337263
520	4	L020_4	844	0.00197702694687729	69	0	G	1505663	Erysipelatoclostridium	0.00627997207687778
520	4	L020_4	845	0.00197702694687729	69	69	S	1522	Clostridium innocuum	0.00627997207687778
520	4	L020_4	846	0.00177645899574481	62	12	G	1647	Erysipelothrix	0.00564287346038293
520	4	L020_4	847	0.00103149232010989	36	36	S	1648	Erysipelothrix rhusiopathiae	0.00327650717054493
520	4	L020_4	848	0.000401135902264957	14	14	S	1514105	Erysipelothrix larvae	0.00127419723298969
520	4	L020_4	849	0.00146128078682234	51	0	G	191303	Turicibacter	0.00464171849160532
520	4	L020_4	850	0.00146128078682234	51	51	S	1712675	Turicibacter sp. H121	0.00464171849160532
520	4	L020_4	851	0.0152145117216209	531	27	C	909932	Negativicutes	0.0483284807655377
520	4	L020_4	852	0.00805137060974663	281	0	O	1843488	Acidaminococcales	0.0255749587478646
520	4	L020_4	853	0.00805137060974663	281	0	F	909930	Acidaminococcaceae	0.0255749587478646
520	4	L020_4	854	0.00805137060974663	281	145	G	904	Acidaminococcus	0.0255749587478646
520	4	L020_4	855	0.00269334105806471	94	0	S	905	Acidaminococcus fermentans	0.00855532427864509
520	4	L020_4	857	0.00120340770679487	42	0	S	187327	Acidaminococcus intestini	0.00382259169896908
520	4	L020_4	859	0.00375348594262209	131	0	O	1843489	Veillonellales	0.0119228455372607
520	4	L020_4	860	0.00375348594262209	131	1	F	31977	Veillonellaceae	0.0119228455372607
520	4	L020_4	861	0.00200567951132478	70	12	G	906	Megasphaera	0.00637098616494847
520	4	L020_4	862	0.00111745001345238	39	39	S	2144175	Megasphaera sp. AJH120	0.00354954943475701
520	4	L020_4	863	0.000401135902264957	14	9	S	907	Megasphaera elsdenii	0.00127419723298969
520	4	L020_4	865	0.000143262822237484	5	5	S	1675036	Megasphaera hexanoica	0.000455070440353462
520	4	L020_4	866	0.00117475514234737	41	22	G	29465	Veillonella	0.00373157761089839
520	4	L020_4	867	0.000401135902264957	14	14	S	29466	Veillonella parvula	0.00127419723298969
520	4	L020_4	868	0.000143262822237484	5	5	S	248315	Veillonella rodentium	0.000455070440353462
520	4	L020_4	869	0.000286525644474969	10	0	G	39948	Dialister	0.000910140880706925
520	4	L020_4	870	0.000229220515579975	8	8	S	2161821	Dialister sp. Marseille-P5638	0.00072811270456554
520	4	L020_4	871	5.73051288949938e-05	2	2	S	39950	Dialister pneumosintes	0.000182028176141385
520	4	L020_4	872	0.000257873080027472	9	0	G	909928	Negativicoccus	0.000819126792636232
520	4	L020_4	873	0.000257873080027472	9	9	S	1702287	Negativicoccus massiliensis	0.000819126792636232
520	4	L020_4	874	0.00263603592916971	92	5	O	909929	Selenomonadales	0.00837329610250371
520	4	L020_4	875	0.00146128078682234	51	0	F	1843491	Selenomonadaceae	0.00464171849160532
520	4	L020_4	876	0.000916882062319901	32	15	G	970	Selenomonas	0.00291245081826216
520	4	L020_4	877	0.000171915386684981	6	6	S	713030	Selenomonas sp. oral taxon 136	0.000546084528424155
520	4	L020_4	878	8.59576933424907e-05	3	0	S	971	Selenomonas ruminantium	0.000273042264212077
520	4	L020_4	881	8.59576933424907e-05	3	0	S	69823	Selenomonas sputigena	0.000273042264212077
520	4	L020_4	883	8.59576933424907e-05	3	3	S	1884263	Selenomonas sp. oral taxon 920	0.000273042264212077
520	4	L020_4	884	2.86525644474969e-05	1	1	S	712528	Selenomonas sp. oral taxon 126	9.10140880706925e-05
520	4	L020_4	885	2.86525644474969e-05	1	1	S	712538	Selenomonas sp. oral taxon 478	9.10140880706925e-05
520	4	L020_4	886	0.000544398724502441	19	0	G	158846	Megamonas	0.00172926767334316
520	4	L020_4	887	0.000544398724502441	19	19	S	158847	Megamonas hypermegale	0.00172926767334316
520	4	L020_4	888	0.00103149232010989	36	0	F	1843490	Sporomusaceae	0.00327650717054493
520	4	L020_4	889	0.00103149232010989	36	12	G	365348	Pelosinus	0.00327650717054493
520	4	L020_4	890	0.000401135902264957	14	0	S	365349	Pelosinus fermentans	0.00127419723298969
520	4	L020_4	892	0.000286525644474969	10	10	S	484770	Pelosinus sp. UFO1	0.000910140880706925
520	4	L020_4	893	0.00495689364941696	173	0	C	1737404	Tissierellia	0.0157454372362298
520	4	L020_4	894	0.00492824108496947	172	0	O	1737405	Tissierellales	0.0156544231481591
520	4	L020_4	895	0.00452710518270451	158	0	F	1570339	Peptoniphilaceae	0.0143802259151694
520	4	L020_4	896	0.00197702694687729	69	0	G	162289	Peptoniphilus	0.00627997207687778
520	4	L020_4	897	0.00197702694687729	69	69	S	1912856	Peptoniphilus sp. ING2-D1G	0.00627997207687778
520	4	L020_4	898	0.00134667052903235	47	0	G	1161127	Murdochiella	0.00427766213932255
520	4	L020_4	899	0.00134667052903235	47	47	S	1852373	Murdochiella vaginalis	0.00427766213932255
520	4	L020_4	900	0.000916882062319901	32	0	G	543311	Parvimonas	0.00291245081826216
520	4	L020_4	901	0.000916882062319901	32	32	S	33033	Parvimonas micra	0.00291245081826216
520	4	L020_4	902	0.000229220515579975	8	0	G	165779	Anaerococcus	0.00072811270456554
520	4	L020_4	903	0.000114610257789988	4	0	S	33034	Anaerococcus prevotii	0.00036405635228277
520	4	L020_4	905	0.000114610257789988	4	4	S	1870984	Anaerococcus mediterraneensis	0.00036405635228277
520	4	L020_4	906	5.73051288949938e-05	2	0	G	150022	Finegoldia	0.000182028176141385
520	4	L020_4	907	5.73051288949938e-05	2	0	S	1260	Finegoldia magna	0.000182028176141385
520	4	L020_4	909	0.000401135902264957	14	0	F	2042895	Gottschalkiaceae	0.00127419723298969
520	4	L020_4	910	0.000401135902264957	14	0	G	1505664	Gottschalkia	0.00127419723298969
520	4	L020_4	911	0.000401135902264957	14	0	S	1556	Gottschalkia acidurici	0.00127419723298969
520	4	L020_4	914	2.86525644474969e-05	1	0	G	1582879	Ezakiella	9.10140880706925e-05
520	4	L020_4	915	2.86525644474969e-05	1	1	S	1852374	Ezakiella massiliensis	9.10140880706925e-05
520	4	L020_4	917	0.000257873080027472	9	0	G	1930845	Ndongobacter	0.000819126792636232
520	4	L020_4	918	0.000257873080027472	9	9	S	1871025	Ndongobacter massiliensis	0.000819126792636232
520	4	L020_4	920	2.86525644474969e-05	1	1	S	243899	endosymbiont 'TC1' of Trimyema compressum	9.10140880706925e-05
520	4	L020_4	921	5.73051288949938e-05	2	0	C	1676648	Limnochordia	0.000182028176141385
520	4	L020_4	922	5.73051288949938e-05	2	0	O	1676649	Limnochordales	0.000182028176141385
520	4	L020_4	923	5.73051288949938e-05	2	0	F	1676650	Limnochordaceae	0.000182028176141385
520	4	L020_4	924	5.73051288949938e-05	2	0	G	1676651	Limnochorda	0.000182028176141385
520	4	L020_4	925	5.73051288949938e-05	2	2	S	1555112	Limnochorda pilosa	0.000182028176141385
520	4	L020_4	926	2.43767422549969	85077	135	P	201174	Actinobacteria	7.7432055707903
520	4	L020_4	927	1.37532309347985	48000	165	C	1760	Actinobacteria	4.36867622739324
520	4	L020_4	928	1.32460805440778	46230	0	O	85004	Bifidobacteriales	4.20758129150811
520	4	L020_4	929	1.32460805440778	46230	2	F	31953	Bifidobacteriaceae	4.20758129150811
520	4	L020_4	930	1.32426422363441	46218	1372	G	1678	Bifidobacterium	4.20648912245126
520	4	L020_4	931	1.07051711288738	37362	34497	S	1680	Bifidobacterium adolescentis	3.40046835849721
520	4	L020_4	933	0.0968456678325395	3380	0	S	1686	Bifidobacterium catenulatum	0.307627617678941
520	4	L020_4	935	0.0455002723426251	1588	1244	S	216816	Bifidobacterium longum	0.14453037185626
520	4	L020_4	948	0.0244119849092674	852	67	S	630129	Bifidobacterium kashiwanohense	0.07754400303623
520	4	L020_4	951	0.0119767719390537	418	165	S	1683	Bifidobacterium angulatum	0.0380438888135494
520	4	L020_4	953	0.0107733642322588	376	228	S	1685	Bifidobacterium breve	0.0342212971145804
520	4	L020_4	959	0.0106874065389163	373	0	S	28026	Bifidobacterium pseudocatenulatum	0.0339482548503683
520	4	L020_4	961	0.00965591421880645	337	54	S	1681	Bifidobacterium bifidum	0.0306717476798234
520	4	L020_4	964	0.00209163720466727	73	73	S	1689	Bifidobacterium dentium	0.00664402842916055
520	4	L020_4	965	0.00117475514234737	41	0	S	158787	Bifidobacterium scardovii	0.00373157761089839
520	4	L020_4	967	0.000515746160054944	18	10	S	28025	Bifidobacterium animalis	0.00163825358527246
520	4	L020_4	971	0.00037248333781746	13	9	S	1694	Bifidobacterium pseudolongum	0.001183183144919
520	4	L020_4	975	0.000286525644474969	10	0	S	33905	Bifidobacterium thermophilum	0.000910140880706925
520	4	L020_4	977	5.73051288949938e-05	2	2	S	1684	Bifidobacterium asteroides	0.000182028176141385
520	4	L020_4	978	2.86525644474969e-05	1	1	S	35760	Bifidobacterium choerinum	9.10140880706925e-05
520	4	L020_4	979	2.86525644474969e-05	1	0	S	1691	Bifidobacterium indicum	9.10140880706925e-05
520	4	L020_4	981	2.86525644474969e-05	1	0	S	638619	Bifidobacterium actinocoloniiforme	9.10140880706925e-05
520	4	L020_4	983	0.000229220515579975	8	0	G	196082	Parascardovia	0.00072811270456554
520	4	L020_4	984	0.000229220515579975	8	0	S	78258	Parascardovia denticolens	0.00072811270456554
520	4	L020_4	986	5.73051288949938e-05	2	0	G	196081	Scardovia	0.000182028176141385
520	4	L020_4	987	5.73051288949938e-05	2	0	S	78259	Scardovia inopinata	0.000182028176141385
520	4	L020_4	989	0.0208304143533302	727	0	O	2037	Actinomycetales	0.0661672420273934
520	4	L020_4	990	0.0208304143533302	727	0	F	2049	Actinomycetaceae	0.0661672420273934
520	4	L020_4	991	0.0203719733221703	711	24	G	1654	Actinomyces	0.0647110166182623
520	4	L020_4	992	0.00710583598297923	248	248	S	544580	Actinomyces oris	0.0225714938415317
520	4	L020_4	993	0.00604569109842185	211	211	S	1852377	Actinomyces pacaensis	0.0192039725829161
520	4	L020_4	994	0.00329504491146214	115	115	S	52773	Actinomyces meyeri	0.0104666201281296
520	4	L020_4	995	0.00160454360905983	56	56	S	712122	Actinomyces sp. oral taxon 414	0.00509678893195878
520	4	L020_4	996	0.000945534626767398	33	33	S	178339	Actinomyces hongkongensis	0.00300346490633285
520	4	L020_4	997	0.000229220515579975	8	8	S	2081702	Actinomyces sp. oral taxon 897	0.00072811270456554
520	4	L020_4	998	0.000200567951132478	7	7	S	111015	Actinomyces radicidentis	0.000637098616494847
520	4	L020_4	999	8.59576933424907e-05	3	3	S	1851395	Actinomyces sp. Chiba101	0.000273042264212077
520	4	L020_4	1000	5.73051288949938e-05	2	2	S	131110	Actinomyces radingae	0.000182028176141385
520	4	L020_4	1001	5.73051288949938e-05	2	2	S	2079536	Actinomyces sp. Z16	0.000182028176141385
520	4	L020_4	1002	2.86525644474969e-05	1	1	S	1912795	Actinomyces sp. VUL4_3	9.10140880706925e-05
520	4	L020_4	1003	2.86525644474969e-05	1	1	S	1960083	Actinomyces gaoshouyii	9.10140880706925e-05
520	4	L020_4	1004	0.000257873080027472	9	0	G	1653174	Actinotignum	0.000819126792636232
520	4	L020_4	1005	0.000143262822237484	5	5	S	59505	Actinotignum schaalii	0.000455070440353462
520	4	L020_4	1006	0.000114610257789988	4	4	S	2171980	Actinotignum sp. 313	0.00036405635228277
520	4	L020_4	1007	0.000171915386684981	6	0	G	1069494	Trueperella	0.000546084528424155
520	4	L020_4	1008	0.000171915386684981	6	6	S	1661	Trueperella pyogenes	0.000546084528424155
520	4	L020_4	1009	2.86525644474969e-05	1	0	G	2050	Mobiluncus	9.10140880706925e-05
520	4	L020_4	1010	2.86525644474969e-05	1	0	S	2051	Mobiluncus curtisii	9.10140880706925e-05
520	4	L020_4	1012	0.0178218950863431	622	7	O	85006	Micrococcales	0.0566107627799707
520	4	L020_4	1013	0.0155296899305433	542	1	F	1268	Micrococcaceae	0.0493296357343153
520	4	L020_4	1014	0.0150712488993834	526	1	G	32207	Rothia	0.0478734103251842
520	4	L020_4	1015	0.0114610257789988	400	249	S	43675	Rothia mucilaginosa	0.036405635228277
520	4	L020_4	1017	0.00358157055593711	125	0	S	2047	Rothia dentocariosa	0.0113767610088366
520	4	L020_4	1019	0.000343830773369963	12	3	G	1663	Arthrobacter	0.00109216905684831
520	4	L020_4	1020	8.59576933424907e-05	3	3	S	37928	Arthrobacter crystallopoietes	0.000273042264212077
520	4	L020_4	1021	5.73051288949938e-05	2	2	S	656366	Arthrobacter alpinus	0.000182028176141385
520	4	L020_4	1022	2.86525644474969e-05	1	1	S	1357915	Arthrobacter sp. QXT-31	9.10140880706925e-05
520	4	L020_4	1023	2.86525644474969e-05	1	1	S	1690248	Arthrobacter sp. LS16	9.10140880706925e-05
520	4	L020_4	1024	2.86525644474969e-05	1	1	S	1704044	Arthrobacter sp. ERGS1:01	9.10140880706925e-05
520	4	L020_4	1025	2.86525644474969e-05	1	1	S	2211210	Arthrobacter sp. DCT5	9.10140880706925e-05
520	4	L020_4	1026	2.86525644474969e-05	1	0	G	1269	Micrococcus	9.10140880706925e-05
520	4	L020_4	1027	2.86525644474969e-05	1	1	S	1270	Micrococcus luteus	9.10140880706925e-05
520	4	L020_4	1028	2.86525644474969e-05	1	1	G	57493	Kocuria	9.10140880706925e-05
520	4	L020_4	1029	2.86525644474969e-05	1	0	G	1742993	Pseudarthrobacter	9.10140880706925e-05
520	4	L020_4	1030	2.86525644474969e-05	1	0	S	361575	Pseudarthrobacter phenanthrenivorans	9.10140880706925e-05
520	4	L020_4	1032	0.00100283975566239	35	6	F	85023	Microbacteriaceae	0.00318549308247424
520	4	L020_4	1033	0.000200567951132478	7	2	G	33882	Microbacterium	0.000637098616494847
520	4	L020_4	1034	5.73051288949938e-05	2	2	S	1714373	Microbacterium sp. No. 7	0.000182028176141385
520	4	L020_4	1035	2.86525644474969e-05	1	1	S	2014534	Microbacterium sp. PM5	9.10140880706925e-05
520	4	L020_4	1036	2.86525644474969e-05	1	1	S	1906742	Microbacterium sp. BH-3-3-3	9.10140880706925e-05
520	4	L020_4	1037	2.86525644474969e-05	1	1	S	367477	Microbacterium sp. XT11	9.10140880706925e-05
520	4	L020_4	1038	0.000114610257789988	4	0	G	1573	Clavibacter	0.00036405635228277
520	4	L020_4	1039	5.73051288949938e-05	2	0	S	31963	Clavibacter nebraskensis	0.000182028176141385
520	4	L020_4	1041	5.73051288949938e-05	2	2	S	33014	Clavibacter insidiosus	0.000182028176141385
520	4	L020_4	1042	8.59576933424907e-05	3	1	G	1705353	Aurantimicrobium	0.000273042264212077
520	4	L020_4	1043	5.73051288949938e-05	2	2	S	1987356	Aurantimicrobium sp. MWH-Mo1	0.000182028176141385
520	4	L020_4	1044	8.59576933424907e-05	3	3	G	69578	Cryobacterium	0.000273042264212077
520	4	L020_4	1045	8.59576933424907e-05	3	1	G	110932	Leifsonia	0.000273042264212077
520	4	L020_4	1046	5.73051288949938e-05	2	1	S	1575	Leifsonia xyli	0.000182028176141385
520	4	L020_4	1049	8.59576933424907e-05	3	0	G	518733	Microterricola	0.000273042264212077
520	4	L020_4	1050	8.59576933424907e-05	3	3	S	412690	Microterricola viridarii	0.000273042264212077
520	4	L020_4	1051	5.73051288949938e-05	2	0	G	447237	Frondihabitans	0.000182028176141385
520	4	L020_4	1052	5.73051288949938e-05	2	2	S	1795630	Frondihabitans sp. PAMC 28766	0.000182028176141385
520	4	L020_4	1053	2.86525644474969e-05	1	0	G	2034	Curtobacterium	9.10140880706925e-05
520	4	L020_4	1054	2.86525644474969e-05	1	1	S	1905847	Curtobacterium sp. BH-2-1-1	9.10140880706925e-05
520	4	L020_4	1055	2.86525644474969e-05	1	0	G	33877	Agromyces	9.10140880706925e-05
520	4	L020_4	1056	2.86525644474969e-05	1	1	S	2080742	Agromyces sp. 30A	9.10140880706925e-05
520	4	L020_4	1057	2.86525644474969e-05	1	0	G	76634	Mycetocola	9.10140880706925e-05
520	4	L020_4	1058	2.86525644474969e-05	1	1	S	2079792	Mycetocola sp. CGMCC 1.16372	9.10140880706925e-05
520	4	L020_4	1059	2.86525644474969e-05	1	0	G	235888	Salinibacterium	9.10140880706925e-05
520	4	L020_4	1060	2.86525644474969e-05	1	1	S	2079791	Salinibacterium sp. CGMCC 1.16371	9.10140880706925e-05
520	4	L020_4	1061	0.000429788466712453	15	9	F	85021	Intrasporangiaceae	0.00136521132106039
520	4	L020_4	1062	0.000114610257789988	4	0	G	265976	Serinicoccus	0.00036405635228277
520	4	L020_4	1063	0.000114610257789988	4	4	S	1758689	Serinicoccus sp. JLT9	0.00036405635228277
520	4	L020_4	1064	2.86525644474969e-05	1	0	G	125287	Ornithinimicrobium	9.10140880706925e-05
520	4	L020_4	1065	2.86525644474969e-05	1	1	S	2283195	Ornithinimicrobium sp. AMA3305	9.10140880706925e-05
520	4	L020_4	1066	2.86525644474969e-05	1	0	G	267408	Arsenicicoccus	9.10140880706925e-05
520	4	L020_4	1067	2.86525644474969e-05	1	1	S	1658671	Arsenicicoccus sp. oral taxon 190	9.10140880706925e-05
520	4	L020_4	1068	0.000343830773369963	12	0	F	85020	Dermabacteraceae	0.00109216905684831
520	4	L020_4	1069	0.000257873080027472	9	0	G	43668	Brachybacterium	0.000819126792636232
520	4	L020_4	1070	0.000143262822237484	5	5	S	556288	Brachybacterium saurashtrense	0.000455070440353462
520	4	L020_4	1071	5.73051288949938e-05	2	2	S	2017485	Brachybacterium sp. VR2415	0.000182028176141385
520	4	L020_4	1072	2.86525644474969e-05	1	1	S	1903186	Brachybacterium sp. P6-10-X1	9.10140880706925e-05
520	4	L020_4	1073	2.86525644474969e-05	1	1	S	2017484	Brachybacterium sp. VM2412	9.10140880706925e-05
520	4	L020_4	1074	5.73051288949938e-05	2	0	G	36739	Dermabacter	0.000182028176141385
520	4	L020_4	1075	5.73051288949938e-05	2	2	S	1630135	Dermabacter vaginalis	0.000182028176141385
520	4	L020_4	1076	2.86525644474969e-05	1	0	G	472568	Devriesea	9.10140880706925e-05
520	4	L020_4	1077	2.86525644474969e-05	1	1	S	472569	Devriesea agamarum	9.10140880706925e-05
520	4	L020_4	1078	0.000114610257789988	4	0	F	85016	Cellulomonadaceae	0.00036405635228277
520	4	L020_4	1079	0.000114610257789988	4	0	G	1707	Cellulomonas	0.00036405635228277
520	4	L020_4	1080	5.73051288949938e-05	2	0	S	1708	Cellulomonas fimi	0.000182028176141385
520	4	L020_4	1082	2.86525644474969e-05	1	0	S	11	Cellulomonas gilvus	9.10140880706925e-05
520	4	L020_4	1084	2.86525644474969e-05	1	0	S	1711	Cellulomonas flavigena	9.10140880706925e-05
520	4	L020_4	1086	5.73051288949938e-05	2	0	F	125316	Beutenbergiaceae	0.000182028176141385
520	4	L020_4	1087	2.86525644474969e-05	1	0	G	84756	Beutenbergia	9.10140880706925e-05
520	4	L020_4	1088	2.86525644474969e-05	1	0	S	84757	Beutenbergia cavernae	9.10140880706925e-05
520	4	L020_4	1090	2.86525644474969e-05	1	0	G	947525	Miniimonas	9.10140880706925e-05
520	4	L020_4	1091	2.86525644474969e-05	1	1	S	2171623	Miniimonas sp. S16	9.10140880706925e-05
520	4	L020_4	1092	5.73051288949938e-05	2	0	F	145357	Dermacoccaceae	0.000182028176141385
520	4	L020_4	1093	5.73051288949938e-05	2	0	G	57495	Dermacoccus	0.000182028176141385
520	4	L020_4	1094	5.73051288949938e-05	2	2	S	1274	Dermacoccus nishinomiyaensis	0.000182028176141385
520	4	L020_4	1095	2.86525644474969e-05	1	0	F	85017	Promicromonosporaceae	9.10140880706925e-05
520	4	L020_4	1096	2.86525644474969e-05	1	0	G	254250	Isoptericola	9.10140880706925e-05
520	4	L020_4	1097	2.86525644474969e-05	1	0	S	372663	Isoptericola dokdonensis	9.10140880706925e-05
520	4	L020_4	1099	2.86525644474969e-05	1	0	F	85019	Brevibacteriaceae	9.10140880706925e-05
520	4	L020_4	1100	2.86525644474969e-05	1	0	G	1696	Brevibacterium	9.10140880706925e-05
520	4	L020_4	1101	2.86525644474969e-05	1	1	S	1703	Brevibacterium linens	9.10140880706925e-05
520	4	L020_4	1103	2.86525644474969e-05	1	0	G	2038	Tropheryma	9.10140880706925e-05
520	4	L020_4	1104	2.86525644474969e-05	1	1	S	2039	Tropheryma whipplei	9.10140880706925e-05
520	4	L020_4	1105	0.0027506461869597	96	6	O	85007	Corynebacteriales	0.00873735245478648
520	4	L020_4	1106	0.00111745001345238	39	0	F	1653	Corynebacteriaceae	0.00354954943475701
520	4	L020_4	1107	0.00111745001345238	39	8	G	1716	Corynebacterium	0.00354954943475701
520	4	L020_4	1108	8.59576933424907e-05	3	3	S	161895	Corynebacterium phocae	0.000273042264212077
520	4	L020_4	1109	8.59576933424907e-05	3	0	S	152794	Corynebacterium efficiens	0.000273042264212077
520	4	L020_4	1111	8.59576933424907e-05	3	0	S	108486	Corynebacterium falsenii	0.000273042264212077
520	4	L020_4	1113	5.73051288949938e-05	2	2	S	1717	Corynebacterium diphtheriae	0.000182028176141385
520	4	L020_4	1114	5.73051288949938e-05	2	2	S	136857	Corynebacterium testudinoris	0.000182028176141385
520	4	L020_4	1115	5.73051288949938e-05	2	2	S	38289	Corynebacterium jeikeium	0.000182028176141385
520	4	L020_4	1116	5.73051288949938e-05	2	2	S	1072256	Corynebacterium uterequi	0.000182028176141385
520	4	L020_4	1117	2.86525644474969e-05	1	0	S	203263	Corynebacterium aquilae	9.10140880706925e-05
520	4	L020_4	1119	2.86525644474969e-05	1	1	S	191610	Corynebacterium atypicum	9.10140880706925e-05
520	4	L020_4	1120	2.86525644474969e-05	1	0	S	258224	Corynebacterium resistens	9.10140880706925e-05
520	4	L020_4	1122	2.86525644474969e-05	1	1	S	161899	Corynebacterium singulare	9.10140880706925e-05
520	4	L020_4	1123	2.86525644474969e-05	1	1	S	1697	Corynebacterium ammoniagenes	9.10140880706925e-05
520	4	L020_4	1124	2.86525644474969e-05	1	1	S	156978	Corynebacterium imitans	9.10140880706925e-05
520	4	L020_4	1125	2.86525644474969e-05	1	1	S	146827	Corynebacterium simulans	9.10140880706925e-05
520	4	L020_4	1126	2.86525644474969e-05	1	1	S	43771	Corynebacterium urealyticum	9.10140880706925e-05
520	4	L020_4	1127	2.86525644474969e-05	1	1	S	43770	Corynebacterium striatum	9.10140880706925e-05
520	4	L020_4	1128	2.86525644474969e-05	1	0	S	1230998	Corynebacterium frankenforstense	9.10140880706925e-05
520	4	L020_4	1130	2.86525644474969e-05	1	1	S	1719	Corynebacterium pseudotuberculosis	9.10140880706925e-05
520	4	L020_4	1131	2.86525644474969e-05	1	1	S	28028	Corynebacterium flavescens	9.10140880706925e-05
520	4	L020_4	1132	2.86525644474969e-05	1	1	S	1737425	Corynebacterium provencense	9.10140880706925e-05
520	4	L020_4	1133	2.86525644474969e-05	1	1	S	1724	Corynebacterium renale	9.10140880706925e-05
520	4	L020_4	1134	0.000744966675634919	26	4	F	1762	Mycobacteriaceae	0.002366366289838
520	4	L020_4	1135	0.000343830773369963	12	2	G	1763	Mycobacterium	0.00109216905684831
520	4	L020_4	1137	8.59576933424907e-05	3	3	S	1784	Mycobacterium simiae	0.000273042264212077
520	4	L020_4	1139	5.73051288949938e-05	2	2	S	78331	Mycobacterium canettii	0.000182028176141385
520	4	L020_4	1140	2.86525644474969e-05	1	0	S	29311	Mycobacterium haemophilum	9.10140880706925e-05
520	4	L020_4	1143	2.86525644474969e-05	1	0	S	1767	Mycobacterium intracellulare	9.10140880706925e-05
520	4	L020_4	1145	2.86525644474969e-05	1	1	S	1936029	Mycobacterium sp. MS1601	9.10140880706925e-05
520	4	L020_4	1146	2.86525644474969e-05	1	1	S	164757	Mycobacterium sp. JLS	9.10140880706925e-05
520	4	L020_4	1147	2.86525644474969e-05	1	1	S	1879023	Mycobacterium sp. djl-10	9.10140880706925e-05
520	4	L020_4	1148	0.000257873080027472	9	0	G	1866885	Mycolicibacterium	0.000819126792636232
520	4	L020_4	1149	0.000171915386684981	6	6	S	370526	Mycolicibacterium rutilum	0.000546084528424155
520	4	L020_4	1150	2.86525644474969e-05	1	1	S	1772	Mycolicibacterium smegmatis	9.10140880706925e-05
520	4	L020_4	1151	2.86525644474969e-05	1	1	S	1804	Mycolicibacterium gilvum	9.10140880706925e-05
520	4	L020_4	1152	2.86525644474969e-05	1	0	S	110539	Mycolicibacterium vanbaalenii	9.10140880706925e-05
520	4	L020_4	1154	2.86525644474969e-05	1	0	G	670516	Mycobacteroides	9.10140880706925e-05
520	4	L020_4	1155	2.86525644474969e-05	1	1	S	1774	Mycobacteroides chelonae	9.10140880706925e-05
520	4	L020_4	1156	0.000515746160054944	18	0	F	85025	Nocardiaceae	0.00163825358527246
520	4	L020_4	1157	0.000257873080027472	9	1	G	1817	Nocardia	0.000819126792636232
520	4	L020_4	1158	0.000143262822237484	5	5	S	134962	Nocardia soli	0.000455070440353462
520	4	L020_4	1159	2.86525644474969e-05	1	1	S	37332	Nocardia seriolae	9.10140880706925e-05
520	4	L020_4	1160	2.86525644474969e-05	1	0	S	135487	Nocardia cyriacigeorgica	9.10140880706925e-05
520	4	L020_4	1162	2.86525644474969e-05	1	1	S	455432	Nocardia terpenica	9.10140880706925e-05
520	4	L020_4	1163	0.000257873080027472	9	3	G	1827	Rhodococcus	0.000819126792636232
520	4	L020_4	1164	5.73051288949938e-05	2	0	S	1833	Rhodococcus erythropolis	0.000182028176141385
520	4	L020_4	1167	5.73051288949938e-05	2	2	S	1653478	Rhodococcus sp. PBTS 1	0.000182028176141385
520	4	L020_4	1168	2.86525644474969e-05	1	1	S	38310	Rhodococcus coprophilus	9.10140880706925e-05
520	4	L020_4	1169	2.86525644474969e-05	1	1	S	1045808	Rhodococcus sp. YL-1	9.10140880706925e-05
520	4	L020_4	1170	0.000114610257789988	4	0	F	85029	Dietziaceae	0.00036405635228277
520	4	L020_4	1171	0.000114610257789988	4	0	G	37914	Dietzia	0.00036405635228277
520	4	L020_4	1172	8.59576933424907e-05	3	3	S	499555	Dietzia timorensis	0.000273042264212077
520	4	L020_4	1173	2.86525644474969e-05	1	1	S	712270	Dietzia sp. oral taxon 368	9.10140880706925e-05
520	4	L020_4	1174	5.73051288949938e-05	2	0	F	85026	Gordoniaceae	0.000182028176141385
520	4	L020_4	1175	5.73051288949938e-05	2	0	G	2053	Gordonia	0.000182028176141385
520	4	L020_4	1176	2.86525644474969e-05	1	1	S	1737359	Gordonia sp. 1D	9.10140880706925e-05
520	4	L020_4	1177	2.86525644474969e-05	1	1	S	2059875	Gordonia sp. YC-JH1	9.10140880706925e-05
520	4	L020_4	1178	2.86525644474969e-05	1	0	F	316606	Segniliparaceae	9.10140880706925e-05
520	4	L020_4	1179	2.86525644474969e-05	1	0	G	286801	Segniliparus	9.10140880706925e-05
520	4	L020_4	1180	2.86525644474969e-05	1	0	S	286802	Segniliparus rotundus	9.10140880706925e-05
520	4	L020_4	1182	0.00148993335126984	52	0	O	85009	Propionibacteriales	0.00473273257967601
520	4	L020_4	1183	0.00128936540013736	45	1	F	31957	Propionibacteriaceae	0.00409563396318116
520	4	L020_4	1184	0.000429788466712453	15	0	G	203133	Propionimicrobium	0.00136521132106039
520	4	L020_4	1185	0.000429788466712453	15	15	S	1871034	Propionimicrobium sp. Marseille-P3275	0.00136521132106039
520	4	L020_4	1186	0.000315178208922466	11	0	G	1912216	Cutibacterium	0.00100115496877762
520	4	L020_4	1187	0.000286525644474969	10	9	S	1747	Cutibacterium acnes	0.000910140880706925
520	4	L020_4	1190	2.86525644474969e-05	1	1	S	33011	Cutibacterium granulosum	9.10140880706925e-05
520	4	L020_4	1191	0.000200567951132478	7	0	G	72763	Tessaracoccus	0.000637098616494847
520	4	L020_4	1192	0.000114610257789988	4	4	S	2161816	Tessaracoccus sp. Marseille-P5995	0.00036405635228277
520	4	L020_4	1193	2.86525644474969e-05	1	1	S	399497	Tessaracoccus flavescens	9.10140880706925e-05
520	4	L020_4	1194	2.86525644474969e-05	1	1	S	1332264	Tessaracoccus aquimaris	9.10140880706925e-05
520	4	L020_4	1195	2.86525644474969e-05	1	1	S	1610493	Tessaracoccus flavus	9.10140880706925e-05
520	4	L020_4	1196	0.000200567951132478	7	0	G	1912217	Pseudopropionibacterium	0.000637098616494847
520	4	L020_4	1197	0.000200567951132478	7	0	S	1750	Pseudopropionibacterium propionicum	0.000637098616494847
520	4	L020_4	1199	5.73051288949938e-05	2	0	G	1912215	Acidipropionibacterium	0.000182028176141385
520	4	L020_4	1200	5.73051288949938e-05	2	2	S	1748	Acidipropionibacterium acidipropionici	0.000182028176141385
520	4	L020_4	1201	2.86525644474969e-05	1	0	G	1743	Propionibacterium	9.10140880706925e-05
520	4	L020_4	1202	2.86525644474969e-05	1	1	S	1744	Propionibacterium freudenreichii	9.10140880706925e-05
520	4	L020_4	1203	2.86525644474969e-05	1	0	G	29404	Microlunatus	9.10140880706925e-05
520	4	L020_4	1204	2.86525644474969e-05	1	1	S	630515	Microlunatus soli	9.10140880706925e-05
520	4	L020_4	1205	0.000200567951132478	7	3	F	85015	Nocardioidaceae	0.000637098616494847
520	4	L020_4	1206	8.59576933424907e-05	3	0	G	53387	Friedmanniella	0.000273042264212077
520	4	L020_4	1207	5.73051288949938e-05	2	2	S	546874	Friedmanniella sagamiharensis	0.000182028176141385
520	4	L020_4	1208	2.86525644474969e-05	1	1	S	546871	Friedmanniella luteola	9.10140880706925e-05
520	4	L020_4	1209	2.86525644474969e-05	1	0	G	117156	Actinopolymorpha	9.10140880706925e-05
520	4	L020_4	1210	2.86525644474969e-05	1	1	S	117157	Actinopolymorpha singaporensis	9.10140880706925e-05
520	4	L020_4	1211	0.00146128078682234	51	0	O	85011	Streptomycetales	0.00464171849160532
520	4	L020_4	1212	0.00146128078682234	51	1	F	2062	Streptomycetaceae	0.00464171849160532
520	4	L020_4	1213	0.00137532309347985	48	15	G	1883	Streptomyces	0.00436867622739324
520	4	L020_4	1214	0.000143262822237484	5	5	S	1901	Streptomyces clavuligerus	0.000455070440353462
520	4	L020_4	1215	8.59576933424907e-05	3	0	S	285530	Streptomyces sviceus	0.000273042264212077
520	4	L020_4	1217	8.59576933424907e-05	3	3	S	1616117	Streptomyces formicae	0.000273042264212077
520	4	L020_4	1218	5.73051288949938e-05	2	2	S	1964449	Streptomyces sp. 3211	0.000182028176141385
520	4	L020_4	1219	5.73051288949938e-05	2	2	S	362257	Streptomyces vietnamensis	0.000182028176141385
520	4	L020_4	1220	5.73051288949938e-05	2	2	S	553510	Streptomyces gilvosporeus	0.000182028176141385
520	4	L020_4	1221	5.73051288949938e-05	2	2	S	1841249	Streptomyces sp. RTd22	0.000182028176141385
520	4	L020_4	1222	2.86525644474969e-05	1	1	S	1535768	Streptomyces lunaelactis	9.10140880706925e-05
520	4	L020_4	1223	2.86525644474969e-05	1	1	S	1109743	Streptomyces sp. SCSIO 03032	9.10140880706925e-05
520	4	L020_4	1226	2.86525644474969e-05	1	0	S	1908	Streptomyces globisporus	9.10140880706925e-05
520	4	L020_4	1228	2.86525644474969e-05	1	1	S	408015	Streptomyces xiamenensis	9.10140880706925e-05
520	4	L020_4	1229	2.86525644474969e-05	1	1	S	1882757	Streptomyces sp. 3214.6	9.10140880706925e-05
520	4	L020_4	1230	2.86525644474969e-05	1	1	S	1889	Streptomyces ambofaciens	9.10140880706925e-05
520	4	L020_4	1231	2.86525644474969e-05	1	1	S	193462	Streptomyces niveus	9.10140880706925e-05
520	4	L020_4	1232	2.86525644474969e-05	1	0	S	68570	Streptomyces albulus	9.10140880706925e-05
520	4	L020_4	1234	2.86525644474969e-05	1	0	S	68280	Streptomyces violaceusniger	9.10140880706925e-05
520	4	L020_4	1236	2.86525644474969e-05	1	1	S	68209	Streptomyces globosus	9.10140880706925e-05
520	4	L020_4	1237	2.86525644474969e-05	1	1	S	54571	Streptomyces venezuelae	9.10140880706925e-05
520	4	L020_4	1238	2.86525644474969e-05	1	1	S	38300	Streptomyces pristinaespiralis	9.10140880706925e-05
520	4	L020_4	1239	2.86525644474969e-05	1	0	S	29303	Streptomyces cattleya	9.10140880706925e-05
520	4	L020_4	1241	2.86525644474969e-05	1	1	S	1907	Streptomyces glaucescens	9.10140880706925e-05
520	4	L020_4	1242	5.73051288949938e-05	2	0	G	2063	Kitasatospora	0.000182028176141385
520	4	L020_4	1243	2.86525644474969e-05	1	0	S	2066	Kitasatospora setae	9.10140880706925e-05
520	4	L020_4	1245	2.86525644474969e-05	1	1	S	2018025	Kitasatospora sp. MMS16-BH015	9.10140880706925e-05
520	4	L020_4	1246	0.00037248333781746	13	0	O	85010	Pseudonocardiales	0.001183183144919
520	4	L020_4	1247	0.00037248333781746	13	0	F	2070	Pseudonocardiaceae	0.001183183144919
520	4	L020_4	1248	0.000143262822237484	5	0	G	1851	Saccharomonospora	0.000455070440353462
520	4	L020_4	1249	8.59576933424907e-05	3	0	S	40988	Saccharomonospora azurea	0.000273042264212077
520	4	L020_4	1251	5.73051288949938e-05	2	0	S	1852	Saccharomonospora viridis	0.000182028176141385
520	4	L020_4	1253	0.000143262822237484	5	1	G	65496	Actinoalloteichus	0.000455070440353462
520	4	L020_4	1254	5.73051288949938e-05	2	2	S	340345	Actinoalloteichus hymeniacidonis	0.000182028176141385
520	4	L020_4	1255	5.73051288949938e-05	2	2	S	2072503	Actinoalloteichus sp. AHMU CJ021	0.000182028176141385
520	4	L020_4	1256	5.73051288949938e-05	2	0	G	1813	Amycolatopsis	0.000182028176141385
520	4	L020_4	1257	2.86525644474969e-05	1	0	S	31958	Amycolatopsis orientalis	9.10140880706925e-05
520	4	L020_4	1259	2.86525644474969e-05	1	1	S	33910	Amycolatopsis mediterranei	9.10140880706925e-05
520	4	L020_4	1260	2.86525644474969e-05	1	0	G	43356	Kutzneria	9.10140880706925e-05
520	4	L020_4	1261	2.86525644474969e-05	1	0	S	43357	Kutzneria albida	9.10140880706925e-05
520	4	L020_4	1263	0.000315178208922466	11	0	O	85012	Streptosporangiales	0.00100115496877762
520	4	L020_4	1264	0.000171915386684981	6	0	F	83676	Nocardiopsaceae	0.000546084528424155
520	4	L020_4	1265	0.000114610257789988	4	0	G	83677	Thermobifida	0.00036405635228277
520	4	L020_4	1266	0.000114610257789988	4	0	S	2021	Thermobifida fusca	0.00036405635228277
520	4	L020_4	1268	5.73051288949938e-05	2	1	G	2013	Nocardiopsis	0.000182028176141385
520	4	L020_4	1269	2.86525644474969e-05	1	1	S	2014	Nocardiopsis dassonvillei	9.10140880706925e-05
520	4	L020_4	1270	0.000114610257789988	4	0	F	2004	Streptosporangiaceae	0.00036405635228277
520	4	L020_4	1271	8.59576933424907e-05	3	0	G	2000	Streptosporangium	0.000273042264212077
520	4	L020_4	1272	5.73051288949938e-05	2	0	S	2001	Streptosporangium roseum	0.000182028176141385
520	4	L020_4	1274	2.86525644474969e-05	1	1	S	2202249	Streptosporangium sp. 'caverna'	9.10140880706925e-05
520	4	L020_4	1275	2.86525644474969e-05	1	0	G	83681	Nonomuraea	9.10140880706925e-05
520	4	L020_4	1276	2.86525644474969e-05	1	1	S	1909395	Nonomuraea sp. ATCC 55076	9.10140880706925e-05
520	4	L020_4	1277	2.86525644474969e-05	1	0	F	2012	Thermomonosporaceae	9.10140880706925e-05
520	4	L020_4	1278	2.86525644474969e-05	1	0	G	2019	Thermomonospora	9.10140880706925e-05
520	4	L020_4	1279	2.86525644474969e-05	1	0	S	2020	Thermomonospora curvata	9.10140880706925e-05
520	4	L020_4	1281	0.000315178208922466	11	0	O	1643684	Nakamurellales	0.00100115496877762
520	4	L020_4	1282	0.000315178208922466	11	0	F	85031	Nakamurellaceae	0.00100115496877762
520	4	L020_4	1283	0.000315178208922466	11	0	G	53460	Nakamurella	0.00100115496877762
520	4	L020_4	1284	0.000315178208922466	11	0	S	53461	Nakamurella multipartita	0.00100115496877762
520	4	L020_4	1286	0.000257873080027472	9	0	O	85008	Micromonosporales	0.000819126792636232
520	4	L020_4	1287	0.000257873080027472	9	2	F	28056	Micromonosporaceae	0.000819126792636232
520	4	L020_4	1288	0.000143262822237484	5	3	G	1873	Micromonospora	0.000455070440353462
520	4	L020_4	1289	2.86525644474969e-05	1	1	S	1881	Micromonospora viridifaciens	9.10140880706925e-05
520	4	L020_4	1290	2.86525644474969e-05	1	1	S	47858	Micromonospora echinofusca	9.10140880706925e-05
520	4	L020_4	1291	5.73051288949938e-05	2	0	G	1865	Actinoplanes	0.000182028176141385
520	4	L020_4	1292	2.86525644474969e-05	1	1	S	113562	Actinoplanes derwentensis	9.10140880706925e-05
520	4	L020_4	1293	2.86525644474969e-05	1	1	S	649831	Actinoplanes sp. N902-109	9.10140880706925e-05
520	4	L020_4	1294	0.000114610257789988	4	0	O	85013	Frankiales	0.00036405635228277
520	4	L020_4	1295	0.000114610257789988	4	0	F	74712	Frankiaceae	0.00036405635228277
520	4	L020_4	1296	5.73051288949938e-05	2	0	G	1854	Frankia	0.000182028176141385
520	4	L020_4	1297	2.86525644474969e-05	1	0	S	1859	Frankia alni	9.10140880706925e-05
520	4	L020_4	1299	2.86525644474969e-05	1	1	S	656024	Frankia symbiont of Datisca glomerata	9.10140880706925e-05
520	4	L020_4	1300	5.73051288949938e-05	2	0	G	1434010	Jatrophihabitans	0.000182028176141385
520	4	L020_4	1301	5.73051288949938e-05	2	2	S	1907575	Jatrophihabitans sp. GAS493	0.000182028176141385
520	4	L020_4	1302	5.73051288949938e-05	2	0	O	414714	Catenulisporales	0.000182028176141385
520	4	L020_4	1303	5.73051288949938e-05	2	0	F	414877	Catenulisporaceae	0.000182028176141385
520	4	L020_4	1304	5.73051288949938e-05	2	0	G	414878	Catenulispora	0.000182028176141385
520	4	L020_4	1305	5.73051288949938e-05	2	0	S	304895	Catenulispora acidiphila	0.000182028176141385
520	4	L020_4	1307	5.73051288949938e-05	2	0	O	1217098	Jiangellales	0.000182028176141385
520	4	L020_4	1308	5.73051288949938e-05	2	0	F	1217100	Jiangellaceae	0.000182028176141385
520	4	L020_4	1309	5.73051288949938e-05	2	0	G	281472	Jiangella	0.000182028176141385
520	4	L020_4	1310	2.86525644474969e-05	1	1	S	419479	Jiangella alkaliphila	9.10140880706925e-05
520	4	L020_4	1311	2.86525644474969e-05	1	1	S	1798224	Jiangella sp. DSM 45060	9.10140880706925e-05
520	4	L020_4	1312	5.73051288949938e-05	2	0	O	1643682	Geodermatophilales	0.000182028176141385
520	4	L020_4	1313	5.73051288949938e-05	2	0	F	85030	Geodermatophilaceae	0.000182028176141385
520	4	L020_4	1314	5.73051288949938e-05	2	0	G	88138	Modestobacter	0.000182028176141385
520	4	L020_4	1315	5.73051288949938e-05	2	2	S	477641	Modestobacter marinus	0.000182028176141385
520	4	L020_4	1316	2.86525644474969e-05	1	0	O	2039638	Candidatus Nanopelagicales	9.10140880706925e-05
520	4	L020_4	1317	2.86525644474969e-05	1	0	F	2162846	Candidatus Nanopelagicaceae	9.10140880706925e-05
520	4	L020_4	1318	2.86525644474969e-05	1	0	G	622681	Candidatus Planktophila	9.10140880706925e-05
520	4	L020_4	1319	2.86525644474969e-05	1	1	S	1884905	Candidatus Planktophila versatilis	9.10140880706925e-05
520	4	L020_4	1321	2.86525644474969e-05	1	0	G	147067	Thermobispora	9.10140880706925e-05
520	4	L020_4	1322	2.86525644474969e-05	1	0	S	2006	Thermobispora bispora	9.10140880706925e-05
520	4	L020_4	1324	2.86525644474969e-05	1	0	O	1643683	Acidothermales	9.10140880706925e-05
520	4	L020_4	1325	2.86525644474969e-05	1	0	F	85032	Acidothermaceae	9.10140880706925e-05
520	4	L020_4	1326	2.86525644474969e-05	1	0	G	28048	Acidothermus	9.10140880706925e-05
520	4	L020_4	1327	2.86525644474969e-05	1	0	S	28049	Acidothermus cellulolyticus	9.10140880706925e-05
520	4	L020_4	1329	1.05839707812609	36939	128	C	84998	Coriobacteriia	3.36196939924331
520	4	L020_4	1330	0.996822717128417	34790	183	O	84999	Coriobacteriales	3.16638012397939
520	4	L020_4	1331	0.983929063127043	34340	12	F	84107	Coriobacteriaceae	3.12542378434758
520	4	L020_4	1332	0.982324519517984	34284	0	G	102106	Collinsella	3.12032699541562
520	4	L020_4	1333	0.982324519517984	34284	34284	S	74426	Collinsella aerofaciens	3.12032699541562
520	4	L020_4	1335	0.000888229497872404	31	31	S	1531429	Coriobacteriaceae bacterium 68-1-3	0.00282143673019147
520	4	L020_4	1336	0.00037248333781746	13	0	G	33870	Coriobacterium	0.001183183144919
520	4	L020_4	1337	0.00037248333781746	13	0	S	33871	Coriobacterium glomerans	0.001183183144919
520	4	L020_4	1339	0.00765023470748167	267	7	F	1643824	Atopobiaceae	0.0243007615148749
520	4	L020_4	1340	0.00395405389375457	138	0	G	133925	Olsenella	0.0125599441537556
520	4	L020_4	1341	0.00171915386684981	60	60	S	712411	Olsenella sp. oral taxon 807	0.00546084528424155
520	4	L020_4	1342	0.000802271804529913	28	0	S	133926	Olsenella uli	0.00254839446597939
520	4	L020_4	1344	0.000802271804529913	28	28	S	604330	Olsenella umbonata	0.00254839446597939
520	4	L020_4	1345	0.000630356417844932	22	22	S	1805478	Olsenella sp. Marseille-P2300	0.00200230993755523
520	4	L020_4	1346	0.00309447696032966	108	0	G	1935188	Libanicoccus	0.00982952151163479
520	4	L020_4	1347	0.00309447696032966	108	108	S	1871022	Libanicoccus massiliensis	0.00982952151163479
520	4	L020_4	1348	0.000401135902264957	14	0	G	1380	Atopobium	0.00127419723298969
520	4	L020_4	1349	0.000401135902264957	14	0	S	1382	Atopobium parvulum	0.00127419723298969
520	4	L020_4	1351	0.0579068327483912	2021	0	O	1643822	Eggerthellales	0.183939471990869
520	4	L020_4	1352	0.0579068327483912	2021	158	F	1643826	Eggerthellaceae	0.183939471990869
520	4	L020_4	1353	0.0198562271621153	693	10	G	84111	Eggerthella	0.0630727630329899
520	4	L020_4	1354	0.018051115601923	630	428	S	84112	Eggerthella lenta	0.0573388754845362
520	4	L020_4	1356	0.00151858591571734	53	53	S	502558	Eggerthella sp. YY7918	0.0048237466677467
520	4	L020_4	1357	0.0177072848285531	618	30	G	644652	Gordonibacter	0.0562467064276879
520	4	L020_4	1358	0.0144408924815384	504	0	S	471189	Gordonibacter pamelaeae	0.045871100387629
520	4	L020_4	1360	0.00143262822237484	50	50	S	1335613	Gordonibacter urolithinfaciens	0.00455070440353462
520	4	L020_4	1361	0.000974187191214895	34	34	S	1841863	Gordonibacter massiliensis	0.00309447899440354
520	4	L020_4	1362	0.00974187191214895	340	0	G	1981050	Phoenicibacter	0.0309447899440354
520	4	L020_4	1363	0.00974187191214895	340	340	S	1944646	Phoenicibacter massiliensis	0.0309447899440354
520	4	L020_4	1364	0.00392540132930707	137	0	G	447020	Adlercreutzia	0.0124689300656849
520	4	L020_4	1365	0.00392540132930707	137	0	S	446660	Adlercreutzia equolifaciens	0.0124689300656849
520	4	L020_4	1367	0.00117475514234737	41	0	G	84108	Slackia	0.00373157761089839
520	4	L020_4	1368	0.00117475514234737	41	0	S	84110	Slackia heliotrinireducens	0.00373157761089839
520	4	L020_4	1370	0.000630356417844932	22	0	G	79603	Denitrobacterium	0.00200230993755523
520	4	L020_4	1371	0.000630356417844932	22	22	S	79604	Denitrobacterium detoxificans	0.00200230993755523
520	4	L020_4	1372	0.000343830773369963	12	0	G	84162	Cryptobacterium	0.00109216905684831
520	4	L020_4	1373	0.000343830773369963	12	0	S	84163	Cryptobacterium curtum	0.00109216905684831
520	4	L020_4	1375	8.59576933424907e-05	3	0	C	1497346	Thermoleophilia	0.000273042264212077
520	4	L020_4	1376	8.59576933424907e-05	3	0	O	588673	Solirubrobacterales	0.000273042264212077
520	4	L020_4	1377	8.59576933424907e-05	3	0	F	320583	Conexibacteraceae	0.000273042264212077
520	4	L020_4	1378	8.59576933424907e-05	3	0	G	191494	Conexibacter	0.000273042264212077
520	4	L020_4	1379	8.59576933424907e-05	3	0	S	191495	Conexibacter woesei	0.000273042264212077
520	4	L020_4	1410	0.00214894233356227	75	6	P	544448	Tenericutes	0.00682605660530193
520	4	L020_4	1411	0.00194837438242979	68	14	C	31969	Mollicutes	0.00618895798880709
520	4	L020_4	1412	0.000744966675634919	26	0	O	2085	Mycoplasmatales	0.002366366289838
520	4	L020_4	1413	0.000744966675634919	26	3	F	2092	Mycoplasmataceae	0.002366366289838
520	4	L020_4	1414	0.000515746160054944	18	4	G	2093	Mycoplasma	0.00163825358527246
520	4	L020_4	1415	0.000143262822237484	5	5	S	171279	Mycoplasma anatis	0.000455070440353462
520	4	L020_4	1416	8.59576933424907e-05	3	0	S	28227	Mycoplasma penetrans	0.000273042264212077
520	4	L020_4	1419	5.73051288949938e-05	2	0	S	2095	Mycoplasma capricolum	0.000182028176141385
520	4	L020_4	1421	5.73051288949938e-05	2	0	S	2111	Mycoplasma arthritidis	0.000182028176141385
520	4	L020_4	1423	5.73051288949938e-05	2	0	S	2118	Mycoplasma mobile	0.000182028176141385
520	4	L020_4	1425	0.000143262822237484	5	5	G	2129	Ureaplasma	0.000455070440353462
520	4	L020_4	1426	0.000601703853397435	21	5	O	186328	Entomoplasmatales	0.00191129584948454
520	4	L020_4	1427	0.000343830773369963	12	0	F	33925	Entomoplasmataceae	0.00109216905684831
520	4	L020_4	1428	0.000315178208922466	11	0	G	46239	Mesoplasma	0.00100115496877762
520	4	L020_4	1429	0.000257873080027472	9	0	S	138853	Mesoplasma lactucae	0.000819126792636232
520	4	L020_4	1431	5.73051288949938e-05	2	2	S	2151	Mesoplasma florum	0.000182028176141385
520	4	L020_4	1432	2.86525644474969e-05	1	0	G	46238	Entomoplasma	9.10140880706925e-05
520	4	L020_4	1433	2.86525644474969e-05	1	1	S	214888	Entomoplasma luminosum	9.10140880706925e-05
520	4	L020_4	1434	0.000114610257789988	4	0	F	2131	Spiroplasmataceae	0.00036405635228277
520	4	L020_4	1435	0.000114610257789988	4	2	G	2132	Spiroplasma	0.00036405635228277
520	4	L020_4	1436	2.86525644474969e-05	1	1	S	216934	Spiroplasma corruscae	9.10140880706925e-05
520	4	L020_4	1437	2.86525644474969e-05	1	1	S	2133	Spiroplasma citri	9.10140880706925e-05
520	4	L020_4	1438	0.000200567951132478	7	0	O	186329	Acholeplasmatales	0.000637098616494847
520	4	L020_4	1439	0.000200567951132478	7	0	F	2146	Acholeplasmataceae	0.000637098616494847
520	4	L020_4	1440	0.000171915386684981	6	0	G	2147	Acholeplasma	0.000546084528424155
520	4	L020_4	1441	0.000114610257789988	4	4	S	61635	Acholeplasma brassicae	0.00036405635228277
520	4	L020_4	1442	5.73051288949938e-05	2	2	S	2148	Acholeplasma laidlawii	0.000182028176141385
520	4	L020_4	1443	2.86525644474969e-05	1	0	G	33926	Candidatus Phytoplasma	9.10140880706925e-05
520	4	L020_4	1445	2.86525644474969e-05	1	1	S	37692	Candidatus Phytoplasma mali	9.10140880706925e-05
520	4	L020_4	1447	2.86525644474969e-05	1	1	S	1911683	Tenericutes bacterium MZ-XQ	9.10140880706925e-05
520	4	L020_4	1449	0.00045844103115995	16	1	P	1117	Cyanobacteria	0.00145622540913108
520	4	L020_4	1450	0.000257873080027472	9	1	O	1890424	Synechococcales	0.000819126792636232
520	4	L020_4	1451	0.000200567951132478	7	0	F	1890426	Synechococcaceae	0.000637098616494847
520	4	L020_4	1452	0.000200567951132478	7	1	G	1129	Synechococcus	0.000637098616494847
520	4	L020_4	1453	5.73051288949938e-05	2	2	S	195250	Synechococcus sp. PCC 7336	0.000182028176141385
520	4	L020_4	1454	5.73051288949938e-05	2	2	S	321327	Synechococcus sp. JA-3-3Ab	0.000182028176141385
520	4	L020_4	1455	2.86525644474969e-05	1	1	S	1916956	Synechococcus sp. SynAce01	9.10140880706925e-05
520	4	L020_4	1456	2.86525644474969e-05	1	1	S	585425	Synechococcus sp. KORDI-52	9.10140880706925e-05
520	4	L020_4	1457	2.86525644474969e-05	1	0	F	1213	Prochloraceae	9.10140880706925e-05
520	4	L020_4	1458	2.86525644474969e-05	1	0	G	1218	Prochlorococcus	9.10140880706925e-05
520	4	L020_4	1459	2.86525644474969e-05	1	1	S	1501269	Prochlorococcus sp. MIT 0801	9.10140880706925e-05
520	4	L020_4	1460	8.59576933424907e-05	3	0	O	1161	Nostocales	0.000273042264212077
520	4	L020_4	1461	8.59576933424907e-05	3	0	F	1162	Nostocaceae	0.000273042264212077
520	4	L020_4	1462	8.59576933424907e-05	3	0	G	1163	Anabaena	0.000273042264212077
520	4	L020_4	1463	8.59576933424907e-05	3	3	S	46234	Anabaena sp. 90	0.000273042264212077
520	4	L020_4	1465	2.86525644474969e-05	1	0	O	1150	Oscillatoriales	9.10140880706925e-05
520	4	L020_4	1466	2.86525644474969e-05	1	0	F	1892252	Microcoleaceae	9.10140880706925e-05
520	4	L020_4	1467	2.86525644474969e-05	1	0	G	54304	Planktothrix	9.10140880706925e-05
520	4	L020_4	1468	2.86525644474969e-05	1	0	S	1160	Planktothrix agardhii	9.10140880706925e-05
520	4	L020_4	1470	2.86525644474969e-05	1	0	C	307596	Gloeobacteria	9.10140880706925e-05
520	4	L020_4	1471	2.86525644474969e-05	1	0	O	307595	Gloeobacterales	9.10140880706925e-05
520	4	L020_4	1472	2.86525644474969e-05	1	0	F	1890422	Gloeobacteraceae	9.10140880706925e-05
520	4	L020_4	1473	2.86525644474969e-05	1	0	G	33071	Gloeobacter	9.10140880706925e-05
520	4	L020_4	1474	2.86525644474969e-05	1	0	S	1416614	Gloeobacter kilaueensis	9.10140880706925e-05
520	4	L020_4	1476	0.000229220515579975	8	0	P	200795	Chloroflexi	0.00072811270456554
520	4	L020_4	1477	0.000114610257789988	4	0	C	292625	Anaerolineae	0.00036405635228277
520	4	L020_4	1478	0.000114610257789988	4	0	O	292629	Anaerolineales	0.00036405635228277
520	4	L020_4	1479	0.000114610257789988	4	0	F	292628	Anaerolineaceae	0.00036405635228277
520	4	L020_4	1480	0.000114610257789988	4	0	G	2019482	Brevefilum	0.00036405635228277
520	4	L020_4	1481	0.000114610257789988	4	4	S	1986204	Brevefilum fermentans	0.00036405635228277
520	4	L020_4	1482	5.73051288949938e-05	2	0	C	32061	Chloroflexia	0.000182028176141385
520	4	L020_4	1483	5.73051288949938e-05	2	0	O	32064	Chloroflexales	0.000182028176141385
520	4	L020_4	1485	5.73051288949938e-05	2	0	F	1508635	Roseiflexaceae	0.000182028176141385
520	4	L020_4	1486	5.73051288949938e-05	2	0	G	120961	Roseiflexus	0.000182028176141385
520	4	L020_4	1487	5.73051288949938e-05	2	0	S	120962	Roseiflexus castenholzii	0.000182028176141385
520	4	L020_4	1489	2.86525644474969e-05	1	0	C	189775	Thermomicrobia	9.10140880706925e-05
520	4	L020_4	1490	2.86525644474969e-05	1	0	O	189776	Thermomicrobiales	9.10140880706925e-05
520	4	L020_4	1491	2.86525644474969e-05	1	0	F	189777	Thermomicrobiaceae	9.10140880706925e-05
520	4	L020_4	1492	2.86525644474969e-05	1	0	G	499	Thermomicrobium	9.10140880706925e-05
520	4	L020_4	1493	2.86525644474969e-05	1	0	S	500	Thermomicrobium roseum	9.10140880706925e-05
520	4	L020_4	1495	2.86525644474969e-05	1	0	C	475962	Caldilineae	9.10140880706925e-05
520	4	L020_4	1496	2.86525644474969e-05	1	0	O	475963	Caldilineales	9.10140880706925e-05
520	4	L020_4	1497	2.86525644474969e-05	1	0	F	475964	Caldilineaceae	9.10140880706925e-05
520	4	L020_4	1498	2.86525644474969e-05	1	0	G	233191	Caldilinea	9.10140880706925e-05
520	4	L020_4	1499	2.86525644474969e-05	1	0	S	133453	Caldilinea aerophila	9.10140880706925e-05
520	4	L020_4	1501	2.86525644474969e-05	1	0	P	67819	Armatimonadetes	9.10140880706925e-05
520	4	L020_4	1502	2.86525644474969e-05	1	0	C	1077257	Chthonomonadetes	9.10140880706925e-05
520	4	L020_4	1503	2.86525644474969e-05	1	0	O	1077263	Chthonomonadales	9.10140880706925e-05
520	4	L020_4	1504	2.86525644474969e-05	1	0	F	1077264	Chthonomonadaceae	9.10140880706925e-05
520	4	L020_4	1505	2.86525644474969e-05	1	0	G	1077265	Chthonomonas	9.10140880706925e-05
520	4	L020_4	1506	2.86525644474969e-05	1	0	S	454171	Chthonomonas calidirosea	9.10140880706925e-05
520	4	L020_4	1508	8.6291495718304	301165	266	P	1224	Proteobacteria	27.4102578338101
520	4	L020_4	1509	8.38110432140842	292508	108	C	1236	Gammaproteobacteria	26.6223488733821
520	4	L020_4	1510	8.36952868537163	292104	3855	O	91347	Enterobacterales	26.5855791818016
520	4	L020_4	1511	8.24319952872262	287695	41026	F	543	Enterobacteriaceae	26.1842980674979
520	4	L020_4	1512	6.9488485823714	242521	9358	G	561	Escherichia	22.0728276529924
520	4	L020_4	1513	6.63750981708489	231655	224279	S	562	Escherichia coli	21.0838685720163
520	4	L020_4	1600	0.0195123963887454	681	663	S	208962	Escherichia albertii	0.0619805939761416
520	4	L020_4	1602	0.0128363488724786	448	107	S	564	Escherichia fergusonii	0.0407743114556702
520	4	L020_4	1605	0.0108593219256013	379	379	S	1499973	Escherichia marmotae	0.0344943393787924
520	4	L020_4	1606	0.0549556186102991	1918	6	G	590	Salmonella	0.174565020919588
520	4	L020_4	1607	0.0537522109035042	1876	1409	S	28901	Salmonella enterica	0.170742429220619
520	4	L020_4	1683	0.00103149232010989	36	24	S	54736	Salmonella bongori	0.00327650717054493
520	4	L020_4	1685	0.0138105360636935	482	113	G	544	Citrobacter	0.0438687904500738
520	4	L020_4	1687	0.0018624166890873	65	65	S	546	Citrobacter freundii	0.00591591572459501
520	4	L020_4	1688	0.00157589104461233	55	55	S	2077147	Citrobacter freundii complex sp. CFNIH3	0.00500577484388809
520	4	L020_4	1689	0.00146128078682234	51	51	S	67827	Citrobacter werkmanii	0.00464171849160532
520	4	L020_4	1690	2.86525644474969e-05	1	1	S	2066049	Citrobacter freundii complex sp. CFNIH2	9.10140880706925e-05
520	4	L020_4	1691	2.86525644474969e-05	1	1	S	2077148	Citrobacter freundii complex sp. CFNIH4	9.10140880706925e-05
520	4	L020_4	1692	2.86525644474969e-05	1	1	S	2077149	Citrobacter freundii complex sp. CFNIH9	9.10140880706925e-05
520	4	L020_4	1693	0.00163319617350732	57	56	S	545	Citrobacter koseri	0.00518780302002947
520	4	L020_4	1695	0.00106014488455739	37	0	S	67825	Citrobacter rodentium	0.00336752125861562
520	4	L020_4	1697	0.000601703853397435	21	21	S	67824	Citrobacter farmeri	0.00191129584948454
520	4	L020_4	1698	0.00045844103115995	16	16	S	1702170	Citrobacter sp. FDAARGOS_156	0.00145622540913108
520	4	L020_4	1699	0.000257873080027472	9	3	S	35703	Citrobacter amalonaticus	0.000819126792636232
520	4	L020_4	1701	8.59576933424907e-05	3	3	S	1920110	Citrobacter sp. CFNIH10	0.000273042264212077
520	4	L020_4	1702	5.73051288949938e-05	2	2	S	1703250	Citrobacter sp. CRE-46	0.000182028176141385
520	4	L020_4	1703	0.013781883499246	481	19	G	620	Shigella	0.0437777763620031
520	4	L020_4	1704	0.00891094754317153	311	148	S	622	Shigella dysenteriae	0.0283053813899854
520	4	L020_4	1706	0.00432653723157203	151	0	S	623	Shigella flexneri	0.0137431272986746
520	4	L020_4	1709	0.0112604578278663	393	36	G	570	Klebsiella	0.0357685366117821
520	4	L020_4	1710	0.00713448854742673	249	193	S	573	Klebsiella pneumoniae	0.0226625079296024
520	4	L020_4	1717	0.00166184873795482	58	58	S	571	Klebsiella oxytoca	0.00527881710810016
520	4	L020_4	1718	0.00100283975566239	35	34	S	548	Klebsiella aerogenes	0.00318549308247424
520	4	L020_4	1720	0.000143262822237484	5	4	S	1134687	Klebsiella michiganensis	0.000455070440353462
520	4	L020_4	1722	8.59576933424907e-05	3	3	S	1463165	Klebsiella quasipneumoniae	0.000273042264212077
520	4	L020_4	1723	8.59576933424907e-05	3	3	S	2026240	Klebsiella quasivariicola	0.000273042264212077
520	4	L020_4	1724	5.73051288949938e-05	2	1	S	244366	Klebsiella variicola	0.000182028176141385
520	4	L020_4	1726	5.73051288949938e-05	2	2	S	1934254	Klebsiella sp. M5al	0.000182028176141385
520	4	L020_4	1727	0.00779349752971916	272	32	G	547	Enterobacter	0.0247558319552284
520	4	L020_4	1729	0.00243546797803724	85	55	S	550	Enterobacter cloacae	0.00773619748600886
520	4	L020_4	1737	0.000315178208922466	11	5	S	61645	Enterobacter asburiae	0.00100115496877762
520	4	L020_4	1739	0.000143262822237484	5	0	S	158836	Enterobacter hormaechei	0.000455070440353462
520	4	L020_4	1745	0.000114610257789988	4	4	S	2027919	Enterobacter cloacae complex sp.	0.00036405635228277
520	4	L020_4	1746	8.59576933424907e-05	3	3	S	69218	Enterobacter cancerogenus	0.000273042264212077
520	4	L020_4	1747	5.73051288949938e-05	2	2	S	1915310	Enterobacter cloacae complex sp. ECNIH7	0.000182028176141385
520	4	L020_4	1748	2.86525644474969e-05	1	1	S	208224	Enterobacter kobei	9.10140880706925e-05
520	4	L020_4	1749	2.86525644474969e-05	1	1	S	1812935	Enterobacter roggenkampii	9.10140880706925e-05
520	4	L020_4	1750	2.86525644474969e-05	1	1	S	2077137	Enterobacter cloacae complex sp. FDA-CDC-AR_0132	9.10140880706925e-05
520	4	L020_4	1751	0.000802271804529913	28	28	S	1914861	Enterobacter sp. SA187	0.00254839446597939
520	4	L020_4	1752	0.000773619240082416	27	27	S	1692238	Enterobacter sp. FY-07	0.0024573803779087
520	4	L020_4	1753	0.000286525644474969	10	10	S	399742	Enterobacter sp. 638	0.000910140880706925
520	4	L020_4	1754	0.000114610257789988	4	4	S	1166130	Enterobacter sp. R4-368	0.00036405635228277
520	4	L020_4	1755	8.59576933424907e-05	3	3	S	881260	Enterobacter bugandensis	0.000273042264212077
520	4	L020_4	1756	2.86525644474969e-05	1	1	S	1560339	Enterobacter sp. E20	9.10140880706925e-05
520	4	L020_4	1757	2.86525644474969e-05	1	1	S	1827481	Enterobacter sp. ODB01	9.10140880706925e-05
520	4	L020_4	1758	2.86525644474969e-05	1	1	S	1868135	Enterobacter sp. HK169	9.10140880706925e-05
520	4	L020_4	1759	0.00512880903610195	179	13	G	160674	Raoultella	0.016291521764654
520	4	L020_4	1760	0.00429788466712453	150	150	S	54291	Raoultella ornithinolytica	0.0136521132106039
520	4	L020_4	1761	0.00045844103115995	16	16	S	575	Raoultella planticola	0.00145622540913108
520	4	L020_4	1764	0.000802271804529913	28	28	S	693444	Enterobacteriaceae bacterium strain FGI 57	0.00254839446597939
520	4	L020_4	1765	0.000515746160054944	18	18	S	2066051	Enterobacteriaceae bacterium ENNIH1	0.00163825358527246
520	4	L020_4	1766	0.00037248333781746	13	13	S	891974	Plautia stali symbiont	0.001183183144919
520	4	L020_4	1767	0.000114610257789988	4	4	S	2282309	Enterobacteriaceae bacterium w17	0.00036405635228277
520	4	L020_4	1768	8.59576933424907e-05	3	3	S	2282310	Enterobacteriaceae bacterium w6	0.000273042264212077
520	4	L020_4	1769	2.86525644474969e-05	1	1	S	1920109	Enterobacteriaceae bacterium ENNIH2	9.10140880706925e-05
520	4	L020_4	1771	5.73051288949938e-05	2	0	G	472825	Candidatus Purcelliella	0.000182028176141385
520	4	L020_4	1772	5.73051288949938e-05	2	2	S	472834	Candidatus Purcelliella pentastirinorum	0.000182028176141385
520	4	L020_4	1774	2.86525644474969e-05	1	0	G	203804	Candidatus Blochmannia	9.10140880706925e-05
520	4	L020_4	1776	2.86525644474969e-05	1	1	S	1505596	Blochmannia endosymbiont of Polyrhachis (Hedomyrma) turneri	9.10140880706925e-05
520	4	L020_4	1778	2.86525644474969e-05	1	1	S	1199245	secondary endosymbiont of Ctenarytaina eucalypti	9.10140880706925e-05
520	4	L020_4	1779	2.86525644474969e-05	1	0	G	1906657	Candidatus Doolittlea	9.10140880706925e-05
520	4	L020_4	1780	2.86525644474969e-05	1	1	S	1778262	Candidatus Doolittlea endobia	9.10140880706925e-05
520	4	L020_4	1781	2.86525644474969e-05	1	0	G	1906661	Candidatus Gullanella	9.10140880706925e-05
520	4	L020_4	1782	2.86525644474969e-05	1	1	S	1070130	Candidatus Gullanella endobia	9.10140880706925e-05
520	4	L020_4	1783	0.00214894233356227	75	20	G	1330547	Kosakonia	0.00682605660530193
520	4	L020_4	1784	0.00083092436897741	29	29	S	208223	Kosakonia cowanii	0.00263940855405008
520	4	L020_4	1785	0.000429788466712453	15	15	S	497725	Kosakonia oryzae	0.00136521132106039
520	4	L020_4	1786	0.000315178208922466	11	10	S	1158459	Kosakonia sacchari	0.00100115496877762
520	4	L020_4	1788	0.00197702694687729	69	0	G	1330545	Lelliottia	0.00627997207687778
520	4	L020_4	1789	0.000744966675634919	26	26	S	61646	Lelliottia amnigena	0.002366366289838
520	4	L020_4	1790	0.000487093595607447	17	17	S	1907578	Lelliottia jeotgali	0.00154723949720177
520	4	L020_4	1791	0.00037248333781746	13	13	S	69220	Lelliottia nimipressuralis	0.001183183144919
520	4	L020_4	1792	0.00037248333781746	13	13	S	2153385	Lelliottia sp. WB101	0.001183183144919
520	4	L020_4	1793	0.00177645899574481	62	0	G	158483	Cedecea	0.00564287346038293
520	4	L020_4	1794	0.00177645899574481	62	62	S	158822	Cedecea neteri	0.00564287346038293
520	4	L020_4	1795	0.00137532309347985	48	19	G	413496	Cronobacter	0.00436867622739324
520	4	L020_4	1796	0.000286525644474969	10	0	S	413502	Cronobacter turicensis	0.000910140880706925
520	4	L020_4	1798	0.000286525644474969	10	0	S	1163710	Cronobacter condimenti	0.000910140880706925
520	4	L020_4	1800	8.59576933424907e-05	3	2	S	28141	Cronobacter sakazakii	0.000273042264212077
520	4	L020_4	1802	5.73051288949938e-05	2	0	S	413501	Cronobacter muytjensii	0.000182028176141385
520	4	L020_4	1804	5.73051288949938e-05	2	0	S	535744	Cronobacter universalis	0.000182028176141385
520	4	L020_4	1806	2.86525644474969e-05	1	0	S	413497	Cronobacter dublinensis	9.10140880706925e-05
520	4	L020_4	1809	2.86525644474969e-05	1	0	S	413503	Cronobacter malonaticus	9.10140880706925e-05
520	4	L020_4	1811	0.000888229497872404	31	1	G	1330546	Pluralibacter	0.00282143673019147
520	4	L020_4	1812	0.00045844103115995	16	14	S	1334193	Enterobacter lignolyticus	0.00145622540913108
520	4	L020_4	1814	0.000401135902264957	14	14	S	61647	Pluralibacter gergoviae	0.00127419723298969
520	4	L020_4	1815	0.000515746160054944	18	5	G	83654	Leclercia	0.00163825358527246
520	4	L020_4	1816	0.000343830773369963	12	12	S	1920114	Leclercia sp. LSNIH1	0.00109216905684831
520	4	L020_4	1817	2.86525644474969e-05	1	1	S	83655	Leclercia adecarboxylata	9.10140880706925e-05
520	4	L020_4	1818	0.000487093595607447	17	0	G	2172100	Limnobaculum	0.00154723949720177
520	4	L020_4	1819	0.000487093595607447	17	17	S	2172103	Limnobaculum parvum	0.00154723949720177
520	4	L020_4	1820	0.000200567951132478	7	0	G	929812	Gibbsiella	0.000637098616494847
520	4	L020_4	1821	0.000200567951132478	7	7	S	929813	Gibbsiella quercinecans	0.000637098616494847
520	4	L020_4	1822	0.000200567951132478	7	0	G	1335483	Shimwellia	0.000637098616494847
520	4	L020_4	1823	0.000200567951132478	7	0	S	563	Shimwellia blattae	0.000637098616494847
520	4	L020_4	1825	8.59576933424907e-05	3	0	G	579	Kluyvera	0.000273042264212077
520	4	L020_4	1826	8.59576933424907e-05	3	3	S	61648	Kluyvera intermedia	0.000273042264212077
520	4	L020_4	1827	0.00842385394756409	294	0	F	1903414	Morganellaceae	0.0267581418927836
520	4	L020_4	1828	0.00799406548085163	279	0	G	583	Proteus	0.0253929305717232
520	4	L020_4	1829	0.00799406548085163	279	273	S	584	Proteus mirabilis	0.0253929305717232
520	4	L020_4	1832	0.000143262822237484	5	2	G	586	Providencia	0.000455070440353462
520	4	L020_4	1833	5.73051288949938e-05	2	2	S	588	Providencia stuartii	0.000182028176141385
520	4	L020_4	1834	2.86525644474969e-05	1	1	S	587	Providencia rettgeri	9.10140880706925e-05
520	4	L020_4	1835	0.000143262822237484	5	0	G	29487	Photorhabdus	0.000455070440353462
520	4	L020_4	1836	0.000143262822237484	5	5	S	291112	Photorhabdus asymbiotica	0.000455070440353462
520	4	L020_4	1837	8.59576933424907e-05	3	1	G	626	Xenorhabdus	0.000273042264212077
520	4	L020_4	1838	5.73051288949938e-05	2	2	S	351671	Xenorhabdus doucetiae	0.000182028176141385
520	4	L020_4	1839	5.73051288949938e-05	2	0	G	581	Morganella	0.000182028176141385
520	4	L020_4	1840	5.73051288949938e-05	2	2	S	582	Morganella morganii	0.000182028176141385
520	4	L020_4	1841	0.00630356417844932	220	0	F	1903411	Yersiniaceae	0.0200230993755523
520	4	L020_4	1842	0.00590242827618436	206	4	G	629	Yersinia	0.0187489021425626
520	4	L020_4	1844	0.00567320776060439	198	183	S	632	Yersinia pestis	0.0180207894379971
520	4	L020_4	1856	2.86525644474969e-05	1	0	S	633	Yersinia pseudotuberculosis	9.10140880706925e-05
520	4	L020_4	1858	2.86525644474969e-05	1	1	S	631	Yersinia intermedia	9.10140880706925e-05
520	4	L020_4	1859	2.86525644474969e-05	1	1	S	29485	Yersinia rohdei	9.10140880706925e-05
520	4	L020_4	1860	2.86525644474969e-05	1	1	S	29486	Yersinia ruckeri	9.10140880706925e-05
520	4	L020_4	1861	0.00037248333781746	13	1	G	613	Serratia	0.001183183144919
520	4	L020_4	1862	0.000286525644474969	10	10	S	615	Serratia marcescens	0.000910140880706925
520	4	L020_4	1863	5.73051288949938e-05	2	2	S	104623	Serratia sp. ATCC 39006	0.000182028176141385
520	4	L020_4	1864	2.86525644474969e-05	1	0	G	1565532	Rouxiella	9.10140880706925e-05
520	4	L020_4	1865	2.86525644474969e-05	1	1	S	1805933	Rouxiella sp. ERMR1:05	9.10140880706925e-05
520	4	L020_4	1866	0.000744966675634919	26	0	F	1903412	Hafniaceae	0.002366366289838
520	4	L020_4	1867	0.000687661546739926	24	24	G	635	Edwardsiella	0.00218433811369662
520	4	L020_4	1868	5.73051288949938e-05	2	0	G	568	Hafnia	0.000182028176141385
520	4	L020_4	1869	5.73051288949938e-05	2	0	S	569	Hafnia alvei	0.000182028176141385
520	4	L020_4	1871	0.000200567951132478	7	0	F	1903409	Erwiniaceae	0.000637098616494847
520	4	L020_4	1872	0.000114610257789988	4	1	G	53335	Pantoea	0.00036405635228277
520	4	L020_4	1873	2.86525644474969e-05	1	1	S	470934	Pantoea vagans	9.10140880706925e-05
520	4	L020_4	1874	2.86525644474969e-05	1	1	S	1076550	Pantoea rwandensis	9.10140880706925e-05
520	4	L020_4	1875	2.86525644474969e-05	1	1	S	1235990	Candidatus Pantoea carbekii	9.10140880706925e-05
520	4	L020_4	1876	5.73051288949938e-05	2	0	G	32199	Buchnera	0.000182028176141385
520	4	L020_4	1877	5.73051288949938e-05	2	0	S	9	Buchnera aphidicola	0.000182028176141385
520	4	L020_4	1881	2.86525644474969e-05	1	0	G	551	Erwinia	9.10140880706925e-05
520	4	L020_4	1882	2.86525644474969e-05	1	1	S	79967	Erwinia pyrifoliae	9.10140880706925e-05
520	4	L020_4	1883	0.000114610257789988	4	0	F	1903410	Pectobacteriaceae	0.00036405635228277
520	4	L020_4	1884	0.000114610257789988	4	1	G	122277	Pectobacterium	0.00036405635228277
520	4	L020_4	1885	5.73051288949938e-05	2	1	S	554	Pectobacterium carotovorum	0.000182028176141385
520	4	L020_4	1888	2.86525644474969e-05	1	1	S	1905730	Pectobacterium parmentieri	9.10140880706925e-05
520	4	L020_4	1890	5.73051288949938e-05	2	0	G	702	Plesiomonas	0.000182028176141385
520	4	L020_4	1891	5.73051288949938e-05	2	2	S	703	Plesiomonas shigelloides	0.000182028176141385
520	4	L020_4	1892	2.86525644474969e-05	1	0	F	1903416	Budviciaceae	9.10140880706925e-05
520	4	L020_4	1893	2.86525644474969e-05	1	0	G	82984	Pragia	9.10140880706925e-05
520	4	L020_4	1894	2.86525644474969e-05	1	1	S	82985	Pragia fontium	9.10140880706925e-05
520	4	L020_4	1895	0.00426923210267704	149	0	O	135625	Pasteurellales	0.0135610991225332
520	4	L020_4	1896	0.00426923210267704	149	4	F	712	Pasteurellaceae	0.0135610991225332
520	4	L020_4	1897	0.00297986670253968	104	3	G	724	Haemophilus	0.00946546515935202
520	4	L020_4	1898	0.00249277310693223	87	11	S	729	Haemophilus parainfluenzae	0.00791822566215024
520	4	L020_4	1900	0.000143262822237484	5	5	S	726	Haemophilus haemolyticus	0.000455070440353462
520	4	L020_4	1901	0.000143262822237484	5	5	S	249188	Haemophilus pittmaniae	0.000455070440353462
520	4	L020_4	1902	8.59576933424907e-05	3	1	S	727	Haemophilus influenzae	0.000273042264212077
520	4	L020_4	1904	2.86525644474969e-05	1	1	S	730	Haemophilus ducreyi	9.10140880706925e-05
520	4	L020_4	1905	0.00108879744900488	38	0	G	416916	Aggregatibacter	0.00345853534668631
520	4	L020_4	1906	0.00108879744900488	38	20	S	732	Aggregatibacter aphrophilus	0.00345853534668631
520	4	L020_4	1908	2.86525644474969e-05	1	0	G	713	Actinobacillus	9.10140880706925e-05
520	4	L020_4	1909	2.86525644474969e-05	1	1	S	715	Actinobacillus pleuropneumoniae	9.10140880706925e-05
520	4	L020_4	1910	2.86525644474969e-05	1	0	G	745	Pasteurella	9.10140880706925e-05
520	4	L020_4	1911	2.86525644474969e-05	1	1	S	747	Pasteurella multocida	9.10140880706925e-05
520	4	L020_4	1912	2.86525644474969e-05	1	0	G	2094023	Glaesserella	9.10140880706925e-05
520	4	L020_4	1913	2.86525644474969e-05	1	1	S	738	Glaesserella parasuis	9.10140880706925e-05
520	4	L020_4	1914	0.00214894233356227	75	0	O	72274	Pseudomonadales	0.00682605660530193
520	4	L020_4	1915	0.00200567951132478	70	1	F	135621	Pseudomonadaceae	0.00637098616494847
520	4	L020_4	1916	0.00191972181798229	67	5	G	286	Pseudomonas	0.00609794390073639
520	4	L020_4	1918	0.00103149232010989	36	36	S	287	Pseudomonas aeruginosa	0.00327650717054493
520	4	L020_4	1919	5.73051288949938e-05	2	0	S	300	Pseudomonas mendocina	0.000182028176141385
520	4	L020_4	1921	2.86525644474969e-05	1	1	S	53408	Pseudomonas citronellolis	9.10140880706925e-05
520	4	L020_4	1923	0.000114610257789988	4	3	S	303	Pseudomonas putida	0.00036405635228277
520	4	L020_4	1925	5.73051288949938e-05	2	2	S	76759	Pseudomonas monteilii	0.000182028176141385
520	4	L020_4	1926	2.86525644474969e-05	1	1	S	47885	Pseudomonas oryzihabitans	9.10140880706925e-05
520	4	L020_4	1927	2.86525644474969e-05	1	1	S	70775	Pseudomonas plecoglossicida	9.10140880706925e-05
520	4	L020_4	1929	8.59576933424907e-05	3	3	S	294	Pseudomonas fluorescens	0.000273042264212077
520	4	L020_4	1930	2.86525644474969e-05	1	1	S	29442	Pseudomonas tolaasii	9.10140880706925e-05
520	4	L020_4	1932	2.86525644474969e-05	1	1	S	33069	Pseudomonas viridiflava	9.10140880706925e-05
520	4	L020_4	1933	2.86525644474969e-05	1	1	S	1881017	Pseudomonas sp. 7SR1	9.10140880706925e-05
520	4	L020_4	1934	2.86525644474969e-05	1	1	S	395598	Pseudomonas reinekei	9.10140880706925e-05
520	4	L020_4	1935	2.86525644474969e-05	1	1	S	198620	Pseudomonas koreensis	9.10140880706925e-05
520	4	L020_4	1936	2.86525644474969e-05	1	1	S	198618	Pseudomonas umsongensis	9.10140880706925e-05
520	4	L020_4	1937	2.86525644474969e-05	1	1	S	1028989	Pseudomonas sp. StFLB209	9.10140880706925e-05
520	4	L020_4	1940	2.86525644474969e-05	1	1	S	316	Pseudomonas stutzeri	9.10140880706925e-05
520	4	L020_4	1941	2.86525644474969e-05	1	1	S	46677	Pseudomonas agarici	9.10140880706925e-05
520	4	L020_4	1942	2.86525644474969e-05	1	1	S	1421430	Pseudomonas granadensis	9.10140880706925e-05
520	4	L020_4	1943	2.86525644474969e-05	1	1	S	122355	Pseudomonas psychrophila	9.10140880706925e-05
520	4	L020_4	1945	5.73051288949938e-05	2	0	G	352	Azotobacter	0.000182028176141385
520	4	L020_4	1946	5.73051288949938e-05	2	2	S	354	Azotobacter vinelandii	0.000182028176141385
520	4	L020_4	1947	0.000143262822237484	5	0	F	468	Moraxellaceae	0.000455070440353462
520	4	L020_4	1948	5.73051288949938e-05	2	1	G	469	Acinetobacter	0.000182028176141385
520	4	L020_4	1949	2.86525644474969e-05	1	1	S	108981	Acinetobacter schindleri	9.10140880706925e-05
520	4	L020_4	1950	5.73051288949938e-05	2	0	G	497	Psychrobacter	0.000182028176141385
520	4	L020_4	1951	2.86525644474969e-05	1	0	S	334543	Psychrobacter arcticus	9.10140880706925e-05
520	4	L020_4	1953	2.86525644474969e-05	1	1	S	1720344	Psychrobacter sp. AntiMn-1	9.10140880706925e-05
520	4	L020_4	1954	2.86525644474969e-05	1	0	G	475	Moraxella	9.10140880706925e-05
520	4	L020_4	1955	2.86525644474969e-05	1	1	S	34062	Moraxella osloensis	9.10140880706925e-05
520	4	L020_4	1956	0.000401135902264957	14	1	O	135622	Alteromonadales	0.00127419723298969
520	4	L020_4	1957	0.000143262822237484	5	0	F	267892	Ferrimonadaceae	0.000455070440353462
520	4	L020_4	1958	0.000143262822237484	5	0	G	44011	Ferrimonas	0.000455070440353462
520	4	L020_4	1959	0.000143262822237484	5	0	S	44012	Ferrimonas balearica	0.000455070440353462
520	4	L020_4	1961	0.000114610257789988	4	0	F	267890	Shewanellaceae	0.00036405635228277
520	4	L020_4	1962	0.000114610257789988	4	0	G	22	Shewanella	0.00036405635228277
520	4	L020_4	1963	8.59576933424907e-05	3	3	S	260364	Shewanella marisflavi	0.000273042264212077
520	4	L020_4	1964	2.86525644474969e-05	1	0	S	60961	Shewanella woodyi	9.10140880706925e-05
520	4	L020_4	1966	8.59576933424907e-05	3	0	F	72275	Alteromonadaceae	0.000273042264212077
520	4	L020_4	1967	2.86525644474969e-05	1	0	G	226	Alteromonas	9.10140880706925e-05
520	4	L020_4	1968	2.86525644474969e-05	1	1	S	589873	Alteromonas australica	9.10140880706925e-05
520	4	L020_4	1969	2.86525644474969e-05	1	0	G	2742	Marinobacter	9.10140880706925e-05
520	4	L020_4	1970	2.86525644474969e-05	1	1	S	1420917	Marinobacter salarius	9.10140880706925e-05
520	4	L020_4	1971	2.86525644474969e-05	1	0	G	288793	Salinimonas	9.10140880706925e-05
520	4	L020_4	1972	2.86525644474969e-05	1	1	S	2183582	Salinimonas sp. HMF8227	9.10140880706925e-05
520	4	L020_4	1973	2.86525644474969e-05	1	0	F	267893	Idiomarinaceae	9.10140880706925e-05
520	4	L020_4	1974	2.86525644474969e-05	1	0	G	135575	Idiomarina	9.10140880706925e-05
520	4	L020_4	1975	2.86525644474969e-05	1	1	S	2100422	Idiomarina sp. OT37-5b	9.10140880706925e-05
520	4	L020_4	1976	0.000401135902264957	14	0	O	135613	Chromatiales	0.00127419723298969
520	4	L020_4	1977	0.000229220515579975	8	0	F	1046	Chromatiaceae	0.00072811270456554
520	4	L020_4	1978	0.000143262822237484	5	0	G	53392	Thiodictyon	0.000455070440353462
520	4	L020_4	1979	0.000143262822237484	5	5	S	1166950	Candidatus Thiodictyon syntrophicum	0.000455070440353462
520	4	L020_4	1980	2.86525644474969e-05	1	0	G	1227	Nitrosococcus	9.10140880706925e-05
520	4	L020_4	1981	2.86525644474969e-05	1	0	S	473531	Nitrosococcus watsonii	9.10140880706925e-05
520	4	L020_4	1984	2.86525644474969e-05	1	1	S	1978339	Chromatiaceae bacterium 2141T.STBD.0c.01a	9.10140880706925e-05
520	4	L020_4	1985	2.86525644474969e-05	1	0	G	85072	Allochromatium	9.10140880706925e-05
520	4	L020_4	1986	2.86525644474969e-05	1	0	S	1049	Allochromatium vinosum	9.10140880706925e-05
520	4	L020_4	1988	0.000143262822237484	5	0	F	72276	Ectothiorhodospiraceae	0.000455070440353462
520	4	L020_4	1989	5.73051288949938e-05	2	0	G	106633	Thioalkalivibrio	0.000182028176141385
520	4	L020_4	1990	2.86525644474969e-05	1	0	S	186931	Thioalkalivibrio nitratireducens	9.10140880706925e-05
520	4	L020_4	1992	2.86525644474969e-05	1	0	S	1033854	Thioalkalivibrio sulfidiphilus	9.10140880706925e-05
520	4	L020_4	1994	2.86525644474969e-05	1	0	G	1051	Ectothiorhodospira	9.10140880706925e-05
520	4	L020_4	1995	2.86525644474969e-05	1	1	S	1442136	Ectothiorhodospira sp. BSL-9	9.10140880706925e-05
520	4	L020_4	1996	2.86525644474969e-05	1	0	G	133193	Alkalilimnicola	9.10140880706925e-05
520	4	L020_4	1997	2.86525644474969e-05	1	0	S	351052	Alkalilimnicola ehrlichii	9.10140880706925e-05
520	4	L020_4	1999	2.86525644474969e-05	1	0	G	1335745	Spiribacter	9.10140880706925e-05
520	4	L020_4	2000	2.86525644474969e-05	1	0	S	1335746	Spiribacter salinus	9.10140880706925e-05
520	4	L020_4	2002	2.86525644474969e-05	1	0	F	255526	Halothiobacillaceae	9.10140880706925e-05
520	4	L020_4	2003	2.86525644474969e-05	1	0	G	109262	Halothiobacillus	9.10140880706925e-05
520	4	L020_4	2004	2.86525644474969e-05	1	1	S	1860122	Halothiobacillus sp. LS2	9.10140880706925e-05
520	4	L020_4	2005	0.000315178208922466	11	1	O	135614	Xanthomonadales	0.00100115496877762
520	4	L020_4	2006	0.000229220515579975	8	0	F	32033	Xanthomonadaceae	0.00072811270456554
520	4	L020_4	2007	0.000114610257789988	4	0	G	40323	Stenotrophomonas	0.00036405635228277
520	4	L020_4	2009	2.86525644474969e-05	1	1	S	40324	Stenotrophomonas maltophilia	9.10140880706925e-05
520	4	L020_4	2010	2.86525644474969e-05	1	1	S	2072405	Stenotrophomonas sp. ZAC14D2_NAIMI4_7	9.10140880706925e-05
520	4	L020_4	2011	2.86525644474969e-05	1	1	S	2072406	Stenotrophomonas sp. ZAC14D2_NAIMI4_6	9.10140880706925e-05
520	4	L020_4	2012	5.73051288949938e-05	2	0	G	338	Xanthomonas	0.000182028176141385
520	4	L020_4	2013	2.86525644474969e-05	1	0	S	29447	Xanthomonas albilineans	9.10140880706925e-05
520	4	L020_4	2015	2.86525644474969e-05	1	1	S	339	Xanthomonas campestris	9.10140880706925e-05
520	4	L020_4	2016	2.86525644474969e-05	1	0	G	83614	Luteimonas	9.10140880706925e-05
520	4	L020_4	2017	2.86525644474969e-05	1	1	S	1896164	Luteimonas sp. JM171	9.10140880706925e-05
520	4	L020_4	2018	2.86525644474969e-05	1	0	G	83618	Pseudoxanthomonas	9.10140880706925e-05
520	4	L020_4	2019	2.86525644474969e-05	1	1	S	314722	Pseudoxanthomonas suwonensis	9.10140880706925e-05
520	4	L020_4	2020	5.73051288949938e-05	2	0	F	1775411	Rhodanobacteraceae	0.000182028176141385
520	4	L020_4	2021	2.86525644474969e-05	1	0	G	75309	Rhodanobacter	9.10140880706925e-05
520	4	L020_4	2022	2.86525644474969e-05	1	1	S	666685	Rhodanobacter denitrificans	9.10140880706925e-05
520	4	L020_4	2023	2.86525644474969e-05	1	0	G	323413	Dokdonella	9.10140880706925e-05
520	4	L020_4	2024	2.86525644474969e-05	1	0	S	323415	Dokdonella koreensis	9.10140880706925e-05
520	4	L020_4	2026	0.000257873080027472	9	0	O	135619	Oceanospirillales	0.000819126792636232
520	4	L020_4	2027	0.000143262822237484	5	0	F	224372	Alcanivoracaceae	0.000455070440353462
520	4	L020_4	2028	0.000114610257789988	4	1	G	59753	Alcanivorax	0.00036405635228277
520	4	L020_4	2029	5.73051288949938e-05	2	2	S	2014542	Alcanivorax sp. N3-2A	0.000182028176141385
520	4	L020_4	2030	2.86525644474969e-05	1	1	S	1094342	Alcanivorax xenomutans	9.10140880706925e-05
520	4	L020_4	2031	2.86525644474969e-05	1	0	G	2025617	Ketobacter	9.10140880706925e-05
520	4	L020_4	2032	2.86525644474969e-05	1	1	S	1917421	Ketobacter alkanivorans	9.10140880706925e-05
520	4	L020_4	2033	5.73051288949938e-05	2	0	F	28256	Halomonadaceae	0.000182028176141385
520	4	L020_4	2034	5.73051288949938e-05	2	1	G	2745	Halomonas	0.000182028176141385
520	4	L020_4	2035	2.86525644474969e-05	1	1	S	115561	Halomonas hydrothermalis	9.10140880706925e-05
520	4	L020_4	2036	2.86525644474969e-05	1	0	F	135620	Oceanospirillaceae	9.10140880706925e-05
520	4	L020_4	2037	2.86525644474969e-05	1	0	G	48075	Marinobacterium	9.10140880706925e-05
520	4	L020_4	2038	2.86525644474969e-05	1	1	S	1821621	Marinobacterium aestuarii	9.10140880706925e-05
520	4	L020_4	2039	2.86525644474969e-05	1	0	F	224379	Hahellaceae	9.10140880706925e-05
520	4	L020_4	2040	2.86525644474969e-05	1	0	G	158481	Hahella	9.10140880706925e-05
520	4	L020_4	2041	2.86525644474969e-05	1	0	S	158327	Hahella chejuensis	9.10140880706925e-05
520	4	L020_4	2043	0.000200567951132478	7	0	O	72273	Thiotrichales	0.000637098616494847
520	4	L020_4	2044	0.000171915386684981	6	0	F	34064	Francisellaceae	0.000546084528424155
520	4	L020_4	2045	0.000171915386684981	6	2	G	262	Francisella	0.000546084528424155
520	4	L020_4	2046	5.73051288949938e-05	2	2	S	1547445	Francisella sp. FSC1006	0.000182028176141385
520	4	L020_4	2047	2.86525644474969e-05	1	0	S	657445	Francisella noatunensis	9.10140880706925e-05
520	4	L020_4	2049	2.86525644474969e-05	1	1	S	2007306	Francisella sp. FDC440	9.10140880706925e-05
520	4	L020_4	2050	2.86525644474969e-05	1	0	F	135617	Thiotrichaceae	9.10140880706925e-05
520	4	L020_4	2051	2.86525644474969e-05	1	0	G	40751	Thioploca	9.10140880706925e-05
520	4	L020_4	2052	2.86525644474969e-05	1	1	S	40754	Thioploca ingrica	9.10140880706925e-05
520	4	L020_4	2053	0.000143262822237484	5	0	O	135624	Aeromonadales	0.000455070440353462
520	4	L020_4	2054	0.000143262822237484	5	0	F	84642	Aeromonadaceae	0.000455070440353462
520	4	L020_4	2055	0.000143262822237484	5	1	G	642	Aeromonas	0.000455070440353462
520	4	L020_4	2056	5.73051288949938e-05	2	2	S	652	Aeromonas schubertii	0.000182028176141385
520	4	L020_4	2057	2.86525644474969e-05	1	0	S	651	Aeromonas media	9.10140880706925e-05
520	4	L020_4	2059	2.86525644474969e-05	1	1	S	1636607	Aeromonas sp. ASNIH2	9.10140880706925e-05
520	4	L020_4	2062	5.73051288949938e-05	2	2	S	1248727	endosymbiont of unidentified scaly snail isolate Monju	0.000182028176141385
520	4	L020_4	2063	2.86525644474969e-05	1	1	S	83406	gamma proteobacterium HdN1	9.10140880706925e-05
520	4	L020_4	2065	2.86525644474969e-05	1	1	S	186490	Candidatus Baumannia cicadellinicola	9.10140880706925e-05
520	4	L020_4	2066	2.86525644474969e-05	1	0	G	1273155	Thiohalobacter	9.10140880706925e-05
520	4	L020_4	2067	2.86525644474969e-05	1	1	S	585455	Thiohalobacter thiocyanaticus	9.10140880706925e-05
520	4	L020_4	2068	0.000114610257789988	4	0	O	135623	Vibrionales	0.00036405635228277
520	4	L020_4	2069	0.000114610257789988	4	0	F	641	Vibrionaceae	0.00036405635228277
520	4	L020_4	2070	5.73051288949938e-05	2	0	G	657	Photobacterium	0.000182028176141385
520	4	L020_4	2071	2.86525644474969e-05	1	0	S	38293	Photobacterium damselae	9.10140880706925e-05
520	4	L020_4	2073	2.86525644474969e-05	1	0	S	74109	Photobacterium profundum	9.10140880706925e-05
520	4	L020_4	2075	5.73051288949938e-05	2	2	G	662	Vibrio	0.000182028176141385
520	4	L020_4	2076	5.73051288949938e-05	2	0	O	1706369	Cellvibrionales	0.000182028176141385
520	4	L020_4	2077	2.86525644474969e-05	1	0	F	1706372	Halieaceae	9.10140880706925e-05
520	4	L020_4	2078	2.86525644474969e-05	1	0	G	393661	Congregibacter	9.10140880706925e-05
520	4	L020_4	2079	2.86525644474969e-05	1	0	S	393662	Congregibacter litoralis	9.10140880706925e-05
520	4	L020_4	2081	2.86525644474969e-05	1	0	F	1706373	Microbulbiferaceae	9.10140880706925e-05
520	4	L020_4	2082	2.86525644474969e-05	1	0	G	48073	Microbulbifer	9.10140880706925e-05
520	4	L020_4	2083	2.86525644474969e-05	1	1	S	359370	Microbulbifer sp. A4B17	9.10140880706925e-05
520	4	L020_4	2084	2.86525644474969e-05	1	0	O	1240482	Orbales	9.10140880706925e-05
520	4	L020_4	2085	2.86525644474969e-05	1	0	F	1240483	Orbaceae	9.10140880706925e-05
520	4	L020_4	2086	2.86525644474969e-05	1	0	G	1193503	Gilliamella	9.10140880706925e-05
520	4	L020_4	2087	2.86525644474969e-05	1	1	S	1196095	Gilliamella apicola	9.10140880706925e-05
520	4	L020_4	2089	0.209192373031175	7301	8	C	28221	Deltaproteobacteria	0.664493857004126
520	4	L020_4	2090	0.20798896532438	7259	5	O	213115	Desulfovibrionales	0.660671265305157
520	4	L020_4	2091	0.207817049937695	7253	5	F	194924	Desulfovibrionaceae	0.660125180776732
520	4	L020_4	2092	0.20718669351985	7231	48	G	872	Desulfovibrio	0.658122870839177
520	4	L020_4	2093	0.2043214370751	7131	7131	S	901	Desulfovibrio piger	0.649021462032108
520	4	L020_4	2094	0.000687661546739926	24	11	S	881	Desulfovibrio vulgaris	0.00218433811369662
520	4	L020_4	2097	0.000401135902264957	14	14	S	44742	Desulfovibrio fairfieldensis	0.00127419723298969
520	4	L020_4	2098	8.59576933424907e-05	3	3	S	644968	Desulfovibrio sp. FW1012B	0.000273042264212077
520	4	L020_4	2099	5.73051288949938e-05	2	0	S	873	Desulfovibrio africanus	0.000182028176141385
520	4	L020_4	2101	5.73051288949938e-05	2	0	S	879	Desulfovibrio gigas	0.000182028176141385
520	4	L020_4	2103	5.73051288949938e-05	2	0	S	184917	Desulfovibrio magneticus	0.000182028176141385
520	4	L020_4	2105	5.73051288949938e-05	2	2	S	1725232	Candidatus Desulfovibrio trichonymphae	0.000182028176141385
520	4	L020_4	2106	2.86525644474969e-05	1	0	S	876	Desulfovibrio desulfuricans	9.10140880706925e-05
520	4	L020_4	2108	2.86525644474969e-05	1	0	S	880	Desulfovibrio salexigens	9.10140880706925e-05
520	4	L020_4	2110	2.86525644474969e-05	1	0	S	58180	Desulfovibrio alaskensis	9.10140880706925e-05
520	4	L020_4	2112	0.000315178208922466	11	0	G	41707	Lawsonia	0.00100115496877762
520	4	L020_4	2113	0.000315178208922466	11	11	S	29546	Lawsonia intracellularis	0.00100115496877762
520	4	L020_4	2114	0.000171915386684981	6	0	G	2035811	Pseudodesulfovibrio	0.000546084528424155
520	4	L020_4	2115	0.000171915386684981	6	6	S	1716143	Pseudodesulfovibrio indicus	0.000546084528424155
520	4	L020_4	2116	2.86525644474969e-05	1	0	F	213116	Desulfomicrobiaceae	9.10140880706925e-05
520	4	L020_4	2117	2.86525644474969e-05	1	0	G	898	Desulfomicrobium	9.10140880706925e-05
520	4	L020_4	2118	2.86525644474969e-05	1	0	S	899	Desulfomicrobium baculatum	9.10140880706925e-05
520	4	L020_4	2120	0.00037248333781746	13	1	O	29	Myxococcales	0.001183183144919
520	4	L020_4	2122	0.000114610257789988	4	0	F	31	Myxococcaceae	0.00036405635228277
520	4	L020_4	2123	8.59576933424907e-05	3	3	G	32	Myxococcus	0.000273042264212077
520	4	L020_4	2124	2.86525644474969e-05	1	0	G	83461	Corallococcus	9.10140880706925e-05
520	4	L020_4	2125	2.86525644474969e-05	1	0	S	184914	Corallococcus coralloides	9.10140880706925e-05
520	4	L020_4	2127	8.59576933424907e-05	3	0	F	39	Archangiaceae	0.000273042264212077
520	4	L020_4	2128	5.73051288949938e-05	2	0	G	42	Cystobacter	0.000182028176141385
520	4	L020_4	2129	5.73051288949938e-05	2	2	S	43	Cystobacter fuscus	0.000182028176141385
520	4	L020_4	2130	2.86525644474969e-05	1	0	G	44	Melittangium	9.10140880706925e-05
520	4	L020_4	2131	2.86525644474969e-05	1	0	S	83453	Melittangium boletus	9.10140880706925e-05
520	4	L020_4	2133	8.59576933424907e-05	3	0	F	1524215	Anaeromyxobacteraceae	0.000273042264212077
520	4	L020_4	2134	8.59576933424907e-05	3	1	G	161492	Anaeromyxobacter	0.000273042264212077
520	4	L020_4	2135	5.73051288949938e-05	2	2	S	404589	Anaeromyxobacter sp. Fw109-5	0.000182028176141385
520	4	L020_4	2137	2.86525644474969e-05	1	0	F	1055686	Sandaracinaceae	9.10140880706925e-05
520	4	L020_4	2138	2.86525644474969e-05	1	0	G	1055688	Sandaracinus	9.10140880706925e-05
520	4	L020_4	2139	2.86525644474969e-05	1	1	S	927083	Sandaracinus amylolyticus	9.10140880706925e-05
520	4	L020_4	2140	0.00037248333781746	13	0	O	69541	Desulfuromonadales	0.001183183144919
520	4	L020_4	2141	0.000200567951132478	7	0	F	213421	Desulfuromonadaceae	0.000637098616494847
520	4	L020_4	2142	0.000143262822237484	5	0	G	18	Pelobacter	0.000455070440353462
520	4	L020_4	2143	5.73051288949938e-05	2	2	S	29542	Pelobacter acetylenicus	0.000182028176141385
520	4	L020_4	2144	5.73051288949938e-05	2	2	S	1842532	Pelobacter sp. SFB93	0.000182028176141385
520	4	L020_4	2145	2.86525644474969e-05	1	0	S	19	Pelobacter carbinolicus	9.10140880706925e-05
520	4	L020_4	2147	5.73051288949938e-05	2	0	G	890	Desulfuromonas	0.000182028176141385
520	4	L020_4	2148	5.73051288949938e-05	2	2	S	1603606	Desulfuromonas soudanensis	0.000182028176141385
520	4	L020_4	2149	0.000171915386684981	6	0	F	213422	Geobacteraceae	0.000546084528424155
520	4	L020_4	2150	0.000171915386684981	6	1	G	28231	Geobacter	0.000546084528424155
520	4	L020_4	2151	5.73051288949938e-05	2	0	S	225194	Geobacter bemidjiensis	0.000182028176141385
520	4	L020_4	2153	2.86525644474969e-05	1	0	S	28232	Geobacter metallireducens	9.10140880706925e-05
520	4	L020_4	2155	2.86525644474969e-05	1	1	S	35554	Geobacter sulfurreducens	9.10140880706925e-05
520	4	L020_4	2156	2.86525644474969e-05	1	0	S	1203471	Geobacter daltonii	9.10140880706925e-05
520	4	L020_4	2158	0.000200567951132478	7	0	O	213118	Desulfobacterales	0.000637098616494847
520	4	L020_4	2159	0.000200567951132478	7	0	F	213119	Desulfobacteraceae	0.000637098616494847
520	4	L020_4	2160	0.000143262822237484	5	0	G	218207	Desulfatibacillum	0.000455070440353462
520	4	L020_4	2161	0.000143262822237484	5	0	S	259354	Desulfatibacillum alkenivorans	0.000455070440353462
520	4	L020_4	2163	5.73051288949938e-05	2	0	G	896	Desulfococcus	0.000182028176141385
520	4	L020_4	2164	2.86525644474969e-05	1	1	S	897	Desulfococcus multivorans	9.10140880706925e-05
520	4	L020_4	2165	2.86525644474969e-05	1	0	S	181663	Desulfococcus oleovorans	9.10140880706925e-05
520	4	L020_4	2167	2.86525644474969e-05	1	0	O	1779134	Bradymonadales	9.10140880706925e-05
520	4	L020_4	2168	2.86525644474969e-05	1	0	F	1779135	Bradymonadaceae	9.10140880706925e-05
520	4	L020_4	2169	2.86525644474969e-05	1	0	G	1779136	Bradymonas	9.10140880706925e-05
520	4	L020_4	2170	2.86525644474969e-05	1	1	S	1548548	Bradymonas sediminis	9.10140880706925e-05
520	4	L020_4	2171	0.0157302578816758	549	0	C	29547	Epsilonproteobacteria	0.0499667343508102
520	4	L020_4	2172	0.0157302578816758	549	0	O	213849	Campylobacterales	0.0499667343508102
520	4	L020_4	2173	0.0155869950594383	544	0	F	72294	Campylobacteraceae	0.0495116639104567
520	4	L020_4	2174	0.0155869950594383	544	21	G	194	Campylobacter	0.0495116639104567
520	4	L020_4	2175	0.0114323732145513	399	398	S	195	Campylobacter coli	0.0363146211402063
520	4	L020_4	2177	0.00335235004035714	117	50	S	197	Campylobacter jejuni	0.010648648304271
520	4	L020_4	2180	8.59576933424907e-05	3	0	S	75658	Campylobacter lanienae	0.000273042264212077
520	4	L020_4	2182	8.59576933424907e-05	3	0	S	76517	Campylobacter hominis	0.000273042264212077
520	4	L020_4	2184	2.86525644474969e-05	1	0	S	201	Campylobacter lari	9.10140880706925e-05
520	4	L020_4	2186	0.000143262822237484	5	0	F	72293	Helicobacteraceae	0.000455070440353462
520	4	L020_4	2187	0.000143262822237484	5	0	G	209	Helicobacter	0.000455070440353462
520	4	L020_4	2188	0.000143262822237484	5	5	S	210	Helicobacter pylori	0.000455070440353462
520	4	L020_4	2189	0.00773619240082416	270	18	C	28216	Betaproteobacteria	0.024573803779087
520	4	L020_4	2190	0.00613164879176434	214	22	O	80840	Burkholderiales	0.0194770148471282
520	4	L020_4	2191	0.00137532309347985	48	4	F	119060	Burkholderiaceae	0.00436867622739324
520	4	L020_4	2192	0.000487093595607447	17	3	G	32008	Burkholderia	0.00154723949720177
520	4	L020_4	2194	2.86525644474969e-05	1	0	S	292	Burkholderia cepacia	9.10140880706925e-05
520	4	L020_4	2196	2.86525644474969e-05	1	1	S	488731	Burkholderia seminalis	9.10140880706925e-05
520	4	L020_4	2197	2.86525644474969e-05	1	1	S	482957	Burkholderia lata	9.10140880706925e-05
520	4	L020_4	2198	5.73051288949938e-05	2	2	S	2217913	Burkholderia sp. JP2-270	0.000182028176141385
520	4	L020_4	2199	5.73051288949938e-05	2	2	S	1740163	Burkholderia sp. Bp7605	0.000182028176141385
520	4	L020_4	2200	2.86525644474969e-05	1	1	S	28095	Burkholderia gladioli	9.10140880706925e-05
520	4	L020_4	2201	2.86525644474969e-05	1	1	S	1795874	Burkholderia sp. PAMC 28687	9.10140880706925e-05
520	4	L020_4	2202	2.86525644474969e-05	1	1	S	1705310	Burkholderia sp. IDO3	9.10140880706925e-05
520	4	L020_4	2203	0.000200567951132478	7	0	G	93217	Pandoraea	0.000637098616494847
520	4	L020_4	2204	5.73051288949938e-05	2	2	S	93222	Pandoraea sputorum	0.000182028176141385
520	4	L020_4	2205	5.73051288949938e-05	2	2	S	445709	Pandoraea thiooxydans	0.000182028176141385
520	4	L020_4	2206	5.73051288949938e-05	2	2	S	656178	Pandoraea vervacti	0.000182028176141385
520	4	L020_4	2207	2.86525644474969e-05	1	1	S	93219	Pandoraea norimbergensis	9.10140880706925e-05
520	4	L020_4	2208	0.000200567951132478	7	1	G	106589	Cupriavidus	0.000637098616494847
520	4	L020_4	2209	5.73051288949938e-05	2	0	S	248026	Cupriavidus pinatubonensis	0.000182028176141385
520	4	L020_4	2211	2.86525644474969e-05	1	0	S	82541	Cupriavidus gilardii	9.10140880706925e-05
520	4	L020_4	2213	2.86525644474969e-05	1	1	S	96344	Cupriavidus oxalaticus	9.10140880706925e-05
520	4	L020_4	2214	2.86525644474969e-05	1	1	S	119219	Cupriavidus metallidurans	9.10140880706925e-05
520	4	L020_4	2215	2.86525644474969e-05	1	1	S	2036817	Cupriavidus sp. NH9	9.10140880706925e-05
520	4	L020_4	2216	0.000114610257789988	4	1	G	48736	Ralstonia	0.00036405635228277
520	4	L020_4	2217	5.73051288949938e-05	2	1	S	329	Ralstonia pickettii	0.000182028176141385
520	4	L020_4	2219	2.86525644474969e-05	1	1	S	305	Ralstonia solanacearum	9.10140880706925e-05
520	4	L020_4	2220	0.000114610257789988	4	0	G	1822464	Paraburkholderia	0.00036405635228277
520	4	L020_4	2221	5.73051288949938e-05	2	2	S	1926494	Paraburkholderia sp. SOS3	0.000182028176141385
520	4	L020_4	2222	2.86525644474969e-05	1	0	S	148447	Paraburkholderia phymatum	9.10140880706925e-05
520	4	L020_4	2224	2.86525644474969e-05	1	1	S	169427	Paraburkholderia terricola	9.10140880706925e-05
520	4	L020_4	2225	8.59576933424907e-05	3	0	G	1910924	Hydromonas	0.000273042264212077
520	4	L020_4	2226	8.59576933424907e-05	3	3	S	2268024	Hydromonas sp. F02	0.000273042264212077
520	4	L020_4	2227	5.73051288949938e-05	2	0	G	44013	Polynucleobacter	0.000182028176141385
520	4	L020_4	2228	5.73051288949938e-05	2	2	S	576610	Polynucleobacter necessarius	0.000182028176141385
520	4	L020_4	2231	0.000515746160054944	18	18	S	1834205	Burkholderiales bacterium YL45	0.00163825358527246
520	4	L020_4	2232	0.000343830773369963	12	12	S	1469502	Burkholderiales bacterium GJ-E10	0.00109216905684831
520	4	L020_4	2234	0.000143262822237484	5	2	G	32012	Thiomonas	0.000455070440353462
520	4	L020_4	2235	5.73051288949938e-05	2	2	S	1050370	Thiomonas sp. X19	0.000182028176141385
520	4	L020_4	2236	2.86525644474969e-05	1	1	S	926	Thiomonas intermedia	9.10140880706925e-05
520	4	L020_4	2237	5.73051288949938e-05	2	0	G	318147	Paucibacter	0.000182028176141385
520	4	L020_4	2238	5.73051288949938e-05	2	2	S	1768242	Paucibacter sp. KCTC 42545	0.000182028176141385
520	4	L020_4	2239	2.86525644474969e-05	1	0	G	92793	Aquabacterium	9.10140880706925e-05
520	4	L020_4	2240	2.86525644474969e-05	1	1	S	1296669	Aquabacterium olei	9.10140880706925e-05
520	4	L020_4	2241	2.86525644474969e-05	1	0	G	93681	Roseateles	9.10140880706925e-05
520	4	L020_4	2242	2.86525644474969e-05	1	1	S	76731	Roseateles depolymerans	9.10140880706925e-05
520	4	L020_4	2243	5.73051288949938e-05	2	2	S	413882	Polyangium brachysporum	0.000182028176141385
520	4	L020_4	2244	0.00117475514234737	41	2	F	80864	Comamonadaceae	0.00373157761089839
520	4	L020_4	2245	0.000200567951132478	7	0	G	47420	Hydrogenophaga	0.000637098616494847
520	4	L020_4	2246	0.000171915386684981	6	6	S	1763535	Hydrogenophaga crassostreae	0.000546084528424155
520	4	L020_4	2247	2.86525644474969e-05	1	1	S	795665	Hydrogenophaga sp. PBC	9.10140880706925e-05
520	4	L020_4	2248	0.000171915386684981	6	0	G	283	Comamonas	0.000546084528424155
520	4	L020_4	2249	0.000171915386684981	6	6	S	1082851	Comamonas serinivorans	0.000546084528424155
520	4	L020_4	2250	0.000143262822237484	5	5	G	1649468	Melaminivora	0.000455070440353462
520	4	L020_4	2251	0.000143262822237484	5	0	G	34072	Variovorax	0.000455070440353462
520	4	L020_4	2252	5.73051288949938e-05	2	0	S	34073	Variovorax paradoxus	0.000182028176141385
520	4	L020_4	2254	5.73051288949938e-05	2	2	S	1034889	Variovorax sp. HW608	0.000182028176141385
520	4	L020_4	2255	2.86525644474969e-05	1	1	S	2126319	Variovorax sp. PMC12	9.10140880706925e-05
520	4	L020_4	2256	0.000143262822237484	5	2	G	80865	Delftia	0.000455070440353462
520	4	L020_4	2257	5.73051288949938e-05	2	2	S	80866	Delftia acidovorans	0.000182028176141385
520	4	L020_4	2258	2.86525644474969e-05	1	1	S	1920191	Delftia sp. HK171	9.10140880706925e-05
520	4	L020_4	2259	8.59576933424907e-05	3	2	G	12916	Acidovorax	0.000273042264212077
520	4	L020_4	2260	2.86525644474969e-05	1	1	S	1858609	Acidovorax sp. T1	9.10140880706925e-05
520	4	L020_4	2261	5.73051288949938e-05	2	0	G	219181	Ottowia	0.000182028176141385
520	4	L020_4	2262	5.73051288949938e-05	2	2	S	1658672	Ottowia sp. oral taxon 894	0.000182028176141385
520	4	L020_4	2263	5.73051288949938e-05	2	0	G	364316	Verminephrobacter	0.000182028176141385
520	4	L020_4	2264	5.73051288949938e-05	2	0	S	364317	Verminephrobacter eiseniae	0.000182028176141385
520	4	L020_4	2266	5.73051288949938e-05	2	0	G	28065	Rhodoferax	0.000182028176141385
520	4	L020_4	2267	2.86525644474969e-05	1	0	S	192843	Rhodoferax ferrireducens	9.10140880706925e-05
520	4	L020_4	2269	2.86525644474969e-05	1	1	S	1842727	Rhodoferax koreense	9.10140880706925e-05
520	4	L020_4	2271	2.86525644474969e-05	1	0	G	665874	Limnohabitans	9.10140880706925e-05
520	4	L020_4	2272	2.86525644474969e-05	1	1	S	1678129	Limnohabitans sp. 103DPR2	9.10140880706925e-05
520	4	L020_4	2273	0.00100283975566239	35	0	F	75682	Oxalobacteraceae	0.00318549308247424
520	4	L020_4	2274	0.000544398724502441	19	0	G	846	Oxalobacter	0.00172926767334316
520	4	L020_4	2275	0.000544398724502441	19	19	S	847	Oxalobacter formigenes	0.00172926767334316
520	4	L020_4	2276	0.000229220515579975	8	0	G	202907	Collimonas	0.00072811270456554
520	4	L020_4	2277	0.000229220515579975	8	8	S	158899	Collimonas fungivorans	0.00072811270456554
520	4	L020_4	2278	0.000143262822237484	5	2	G	149698	Massilia	0.000455070440353462
520	4	L020_4	2279	8.59576933424907e-05	3	3	S	1141883	Massilia putida	0.000273042264212077
520	4	L020_4	2280	5.73051288949938e-05	2	0	G	963	Herbaspirillum	0.000182028176141385
520	4	L020_4	2281	5.73051288949938e-05	2	2	S	92645	Herbaspirillum frisingense	0.000182028176141385
520	4	L020_4	2282	2.86525644474969e-05	1	0	G	29580	Janthinobacterium	9.10140880706925e-05
520	4	L020_4	2283	2.86525644474969e-05	1	1	S	368607	Janthinobacterium svalbardensis	9.10140880706925e-05
520	4	L020_4	2284	0.000630356417844932	22	0	F	506	Alcaligenaceae	0.00200230993755523
520	4	L020_4	2285	0.000286525644474969	10	4	G	517	Bordetella	0.000910140880706925
520	4	L020_4	2286	8.59576933424907e-05	3	3	S	1331258	Bordetella pseudohinzii	0.000273042264212077
520	4	L020_4	2287	5.73051288949938e-05	2	2	S	1416806	Bordetella genomosp. 8	0.000182028176141385
520	4	L020_4	2288	2.86525644474969e-05	1	0	S	521	Bordetella avium	9.10140880706925e-05
520	4	L020_4	2290	0.000200567951132478	7	3	G	222	Achromobacter	0.000637098616494847
520	4	L020_4	2291	5.73051288949938e-05	2	1	S	85698	Achromobacter xylosoxidans	0.000182028176141385
520	4	L020_4	2293	2.86525644474969e-05	1	1	S	217203	Achromobacter spanius	9.10140880706925e-05
520	4	L020_4	2294	2.86525644474969e-05	1	1	S	1881016	Achromobacter sp. MFA1 R4	9.10140880706925e-05
520	4	L020_4	2295	8.59576933424907e-05	3	1	G	290425	Advenella	0.000273042264212077
520	4	L020_4	2296	5.73051288949938e-05	2	0	S	302406	Advenella mimigardefordensis	0.000182028176141385
520	4	L020_4	2298	5.73051288949938e-05	2	0	G	29574	Taylorella	0.000182028176141385
520	4	L020_4	2299	5.73051288949938e-05	2	2	S	29575	Taylorella equigenitalis	0.000182028176141385
520	4	L020_4	2300	0.000515746160054944	18	0	O	206351	Neisseriales	0.00163825358527246
520	4	L020_4	2301	0.000343830773369963	12	0	F	481	Neisseriaceae	0.00109216905684831
520	4	L020_4	2302	0.000257873080027472	9	2	G	482	Neisseria	0.000819126792636232
520	4	L020_4	2303	0.000143262822237484	5	5	S	28449	Neisseria subflava	0.000455070440353462
520	4	L020_4	2304	2.86525644474969e-05	1	1	S	495	Neisseria elongata	9.10140880706925e-05
520	4	L020_4	2305	2.86525644474969e-05	1	1	S	655307	Neisseria sp. KEM232	9.10140880706925e-05
520	4	L020_4	2306	2.86525644474969e-05	1	0	G	59	Vitreoscilla	9.10140880706925e-05
520	4	L020_4	2307	2.86525644474969e-05	1	1	S	63	Vitreoscilla filiformis	9.10140880706925e-05
520	4	L020_4	2308	2.86525644474969e-05	1	0	G	538	Eikenella	9.10140880706925e-05
520	4	L020_4	2309	2.86525644474969e-05	1	1	S	539	Eikenella corrodens	9.10140880706925e-05
520	4	L020_4	2310	2.86525644474969e-05	1	0	G	1654931	Crenobacter	9.10140880706925e-05
520	4	L020_4	2311	2.86525644474969e-05	1	1	S	2290923	Crenobacter sp. K1W11S-77	9.10140880706925e-05
520	4	L020_4	2312	0.000171915386684981	6	0	F	1499392	Chromobacteriaceae	0.000546084528424155
520	4	L020_4	2314	0.000114610257789988	4	1	G	535	Chromobacterium	0.00036405635228277
520	4	L020_4	2315	8.59576933424907e-05	3	3	S	536	Chromobacterium violaceum	0.000273042264212077
520	4	L020_4	2316	2.86525644474969e-05	1	0	G	57739	Vogesella	9.10140880706925e-05
520	4	L020_4	2317	2.86525644474969e-05	1	1	S	1192162	Vogesella sp. LIG4	9.10140880706925e-05
520	4	L020_4	2318	2.86525644474969e-05	1	0	G	168470	Laribacter	9.10140880706925e-05
520	4	L020_4	2319	2.86525644474969e-05	1	0	S	168471	Laribacter hongkongensis	9.10140880706925e-05
520	4	L020_4	2321	0.000286525644474969	10	0	O	32003	Nitrosomonadales	0.000910140880706925
520	4	L020_4	2322	0.000114610257789988	4	0	F	206379	Nitrosomonadaceae	0.00036405635228277
520	4	L020_4	2323	8.59576933424907e-05	3	3	G	914	Nitrosomonas	0.000273042264212077
520	4	L020_4	2324	2.86525644474969e-05	1	0	G	35798	Nitrosospira	9.10140880706925e-05
520	4	L020_4	2325	2.86525644474969e-05	1	0	S	35799	Nitrosospira briensis	9.10140880706925e-05
520	4	L020_4	2327	8.59576933424907e-05	3	1	F	32011	Methylophilaceae	0.000273042264212077
520	4	L020_4	2328	2.86525644474969e-05	1	0	G	404	Methylobacillus	9.10140880706925e-05
520	4	L020_4	2329	2.86525644474969e-05	1	0	S	405	Methylobacillus flagellatus	9.10140880706925e-05
520	4	L020_4	2331	2.86525644474969e-05	1	1	G	81682	Methylovorus	9.10140880706925e-05
520	4	L020_4	2332	8.59576933424907e-05	3	0	F	90627	Gallionellaceae	0.000273042264212077
520	4	L020_4	2333	5.73051288949938e-05	2	0	G	1778653	Sulfuriferula	0.000182028176141385
520	4	L020_4	2334	5.73051288949938e-05	2	2	S	1985873	Sulfuriferula sp. AH1	0.000182028176141385
520	4	L020_4	2335	2.86525644474969e-05	1	0	G	314343	Sideroxydans	9.10140880706925e-05
520	4	L020_4	2336	2.86525644474969e-05	1	0	S	63745	Sideroxydans lithotrophicus	9.10140880706925e-05
520	4	L020_4	2338	0.000171915386684981	6	2	O	206389	Rhodocyclales	0.000546084528424155
520	4	L020_4	2339	5.73051288949938e-05	2	0	F	75787	Rhodocyclaceae	0.000182028176141385
520	4	L020_4	2340	2.86525644474969e-05	1	0	G	146937	Azospira	9.10140880706925e-05
520	4	L020_4	2341	2.86525644474969e-05	1	0	S	146939	Azospira oryzae	9.10140880706925e-05
520	4	L020_4	2343	2.86525644474969e-05	1	0	G	551759	Aromatoleum	9.10140880706925e-05
520	4	L020_4	2344	2.86525644474969e-05	1	0	S	551760	Aromatoleum aromaticum	9.10140880706925e-05
520	4	L020_4	2346	5.73051288949938e-05	2	0	F	2008794	Zoogloeaceae	0.000182028176141385
520	4	L020_4	2347	2.86525644474969e-05	1	0	G	12960	Azoarcus	9.10140880706925e-05
520	4	L020_4	2348	2.86525644474969e-05	1	1	S	41977	Azoarcus communis	9.10140880706925e-05
520	4	L020_4	2349	2.86525644474969e-05	1	0	G	33057	Thauera	9.10140880706925e-05
520	4	L020_4	2350	2.86525644474969e-05	1	1	S	1134435	Thauera humireducens	9.10140880706925e-05
520	4	L020_4	2352	5.73051288949938e-05	2	0	G	327159	Candidatus Accumulibacter	0.000182028176141385
520	4	L020_4	2353	5.73051288949938e-05	2	0	S	327160	Candidatus Accumulibacter phosphatis	0.000182028176141385
520	4	L020_4	2355	2.86525644474969e-05	1	1	G	33055	Candidatus Kinetoplastibacterium	9.10140880706925e-05
520	4	L020_4	2356	2.86525644474969e-05	1	0	G	1381133	Candidatus Profftella	9.10140880706925e-05
520	4	L020_4	2357	2.86525644474969e-05	1	1	S	669502	Candidatus Profftella armatura	9.10140880706925e-05
520	4	L020_4	2358	0.00765023470748167	267	32	C	28211	Alphaproteobacteria	0.0243007615148749
520	4	L020_4	2359	0.00329504491146214	115	16	O	356	Rhizobiales	0.0104666201281296
520	4	L020_4	2360	0.000859576933424907	30	0	F	82115	Rhizobiaceae	0.00273042264212077
520	4	L020_4	2362	0.000515746160054944	18	2	G	379	Rhizobium	0.00163825358527246
520	4	L020_4	2363	0.000286525644474969	10	6	S	384	Rhizobium leguminosarum	0.000910140880706925
520	4	L020_4	2366	5.73051288949938e-05	2	2	S	2028343	Rhizobium sp. 11515TR	0.000182028176141385
520	4	L020_4	2367	5.73051288949938e-05	2	1	S	29449	Rhizobium etli	0.000182028176141385
520	4	L020_4	2370	5.73051288949938e-05	2	2	S	1571470	Rhizobium sp. ACO-34A	0.000182028176141385
520	4	L020_4	2371	8.59576933424907e-05	3	2	G	357	Agrobacterium	0.000273042264212077
520	4	L020_4	2372	2.86525644474969e-05	1	0	S	373	Agrobacterium vitis	9.10140880706925e-05
520	4	L020_4	2374	5.73051288949938e-05	2	0	G	1525371	Neorhizobium	0.000182028176141385
520	4	L020_4	2375	5.73051288949938e-05	2	0	S	399	Neorhizobium galegae	0.000182028176141385
520	4	L020_4	2379	5.73051288949938e-05	2	1	G	28105	Sinorhizobium	0.000182028176141385
520	4	L020_4	2380	2.86525644474969e-05	1	1	S	382	Sinorhizobium meliloti	9.10140880706925e-05
520	4	L020_4	2381	5.73051288949938e-05	2	0	G	34019	Liberibacter	0.000182028176141385
520	4	L020_4	2382	5.73051288949938e-05	2	0	S	34021	Candidatus Liberibacter asiaticus	0.000182028176141385
520	4	L020_4	2384	0.000630356417844932	22	0	F	41294	Bradyrhizobiaceae	0.00200230993755523
520	4	L020_4	2385	0.000401135902264957	14	5	G	374	Bradyrhizobium	0.00127419723298969
520	4	L020_4	2386	0.000143262822237484	5	5	S	1355477	Bradyrhizobium diazoefficiens	0.000455070440353462
520	4	L020_4	2387	2.86525644474969e-05	1	1	S	1437360	Bradyrhizobium erythrophlei	9.10140880706925e-05
520	4	L020_4	2388	2.86525644474969e-05	1	1	S	1404768	Bradyrhizobium sp. 2 39S1MB	9.10140880706925e-05
520	4	L020_4	2389	2.86525644474969e-05	1	1	S	288000	Bradyrhizobium sp. BTAi1	9.10140880706925e-05
520	4	L020_4	2390	2.86525644474969e-05	1	1	S	335659	Bradyrhizobium sp. S23321	9.10140880706925e-05
520	4	L020_4	2391	8.59576933424907e-05	3	0	G	1073	Rhodopseudomonas	0.000273042264212077
520	4	L020_4	2392	8.59576933424907e-05	3	0	S	1076	Rhodopseudomonas palustris	0.000273042264212077
520	4	L020_4	2395	8.59576933424907e-05	3	0	G	85413	Bosea	0.000273042264212077
520	4	L020_4	2396	5.73051288949938e-05	2	2	S	2015316	Bosea sp. AS-1	0.000182028176141385
520	4	L020_4	2397	2.86525644474969e-05	1	1	S	1526658	Bosea vaviloviae	9.10140880706925e-05
520	4	L020_4	2399	2.86525644474969e-05	1	1	S	709797	Bradyrhizobiaceae bacterium SG-6C	9.10140880706925e-05
520	4	L020_4	2400	2.86525644474969e-05	1	0	G	1649510	Variibacter	9.10140880706925e-05
520	4	L020_4	2401	2.86525644474969e-05	1	1	S	1333996	Variibacter gotjawalensis	9.10140880706925e-05
520	4	L020_4	2402	0.000315178208922466	11	0	F	45401	Hyphomicrobiaceae	0.00100115496877762
520	4	L020_4	2403	0.000143262822237484	5	0	G	46913	Devosia	0.000455070440353462
520	4	L020_4	2404	8.59576933424907e-05	3	3	S	1736675	Devosia sp. A16	0.000273042264212077
520	4	L020_4	2405	5.73051288949938e-05	2	2	S	1643450	Devosia sp. H5989	0.000182028176141385
520	4	L020_4	2406	8.59576933424907e-05	3	0	G	1068	Rhodomicrobium	0.000273042264212077
520	4	L020_4	2407	8.59576933424907e-05	3	0	S	1069	Rhodomicrobium vannielii	0.000273042264212077
520	4	L020_4	2409	5.73051288949938e-05	2	0	G	59282	Blastochloris	0.000182028176141385
520	4	L020_4	2410	5.73051288949938e-05	2	2	S	1079	Blastochloris viridis	0.000182028176141385
520	4	L020_4	2411	2.86525644474969e-05	1	0	G	81	Hyphomicrobium	9.10140880706925e-05
520	4	L020_4	2412	2.86525644474969e-05	1	0	S	53399	Hyphomicrobium denitrificans	9.10140880706925e-05
520	4	L020_4	2414	0.000286525644474969	10	0	F	69277	Phyllobacteriaceae	0.000910140880706925
520	4	L020_4	2415	0.000229220515579975	8	0	G	68287	Mesorhizobium	0.00072811270456554
520	4	L020_4	2416	5.73051288949938e-05	2	0	S	39645	Mesorhizobium ciceri	0.000182028176141385
520	4	L020_4	2418	5.73051288949938e-05	2	0	S	2066070	Mesorhizobium japonicum	0.000182028176141385
520	4	L020_4	2420	2.86525644474969e-05	1	1	S	381	Mesorhizobium loti	9.10140880706925e-05
520	4	L020_4	2421	2.86525644474969e-05	1	0	S	71433	Mesorhizobium amorphae	9.10140880706925e-05
520	4	L020_4	2423	2.86525644474969e-05	1	0	S	536018	Mesorhizobium australicum	9.10140880706925e-05
520	4	L020_4	2425	2.86525644474969e-05	1	1	S	1670800	Mesorhizobium oceanicum	9.10140880706925e-05
520	4	L020_4	2426	2.86525644474969e-05	1	0	G	28100	Phyllobacterium	9.10140880706925e-05
520	4	L020_4	2427	2.86525644474969e-05	1	1	S	1867719	Phyllobacterium zundukense	9.10140880706925e-05
520	4	L020_4	2428	2.86525644474969e-05	1	0	G	245876	Nitratireductor	9.10140880706925e-05
520	4	L020_4	2429	2.86525644474969e-05	1	1	S	1756988	Nitratireductor sp. OM-1	9.10140880706925e-05
520	4	L020_4	2430	0.000200567951132478	7	0	F	119045	Methylobacteriaceae	0.000637098616494847
520	4	L020_4	2431	0.000171915386684981	6	0	G	407	Methylobacterium	0.000546084528424155
520	4	L020_4	2432	5.73051288949938e-05	2	2	S	2067957	Methylobacterium sp. DM1	0.000182028176141385
520	4	L020_4	2433	2.86525644474969e-05	1	1	S	270351	Methylobacterium aquaticum	9.10140880706925e-05
520	4	L020_4	2434	2.86525644474969e-05	1	1	S	426117	Methylobacterium sp. 4-46	9.10140880706925e-05
520	4	L020_4	2435	2.86525644474969e-05	1	1	S	2202825	Methylobacterium sp. 17SD2-17	9.10140880706925e-05
520	4	L020_4	2436	2.86525644474969e-05	1	1	S	2202827	Methylobacterium sp. 17Sr1-28	9.10140880706925e-05
520	4	L020_4	2437	2.86525644474969e-05	1	0	G	2282523	Methylorubrum	9.10140880706925e-05
520	4	L020_4	2438	2.86525644474969e-05	1	1	S	408	Methylorubrum extorquens	9.10140880706925e-05
520	4	L020_4	2439	0.000143262822237484	5	0	F	335928	Xanthobacteraceae	0.000455070440353462
520	4	L020_4	2440	0.000114610257789988	4	0	G	279	Xanthobacter	0.00036405635228277
520	4	L020_4	2441	0.000114610257789988	4	0	S	280	Xanthobacter autotrophicus	0.00036405635228277
520	4	L020_4	2443	2.86525644474969e-05	1	0	G	152053	Starkeya	9.10140880706925e-05
520	4	L020_4	2444	2.86525644474969e-05	1	0	S	921	Starkeya novella	9.10140880706925e-05
520	4	L020_4	2447	0.000114610257789988	4	2	G	1484898	Methyloceanibacter	0.00036405635228277
520	4	L020_4	2448	5.73051288949938e-05	2	2	S	1384459	Methyloceanibacter caenitepidi	0.000182028176141385
520	4	L020_4	2449	8.59576933424907e-05	3	0	F	2036754	Chelatococcaceae	0.000273042264212077
520	4	L020_4	2450	8.59576933424907e-05	3	0	G	28209	Chelatococcus	0.000273042264212077
520	4	L020_4	2451	5.73051288949938e-05	2	2	S	444444	Chelatococcus daeguensis	0.000182028176141385
520	4	L020_4	2452	2.86525644474969e-05	1	1	S	1702325	Chelatococcus sp. CO-6	9.10140880706925e-05
520	4	L020_4	2453	5.73051288949938e-05	2	1	F	31993	Methylocystaceae	0.000182028176141385
520	4	L020_4	2454	2.86525644474969e-05	1	0	G	133	Methylocystis	9.10140880706925e-05
520	4	L020_4	2455	2.86525644474969e-05	1	1	S	655015	Methylocystis bryophila	9.10140880706925e-05
520	4	L020_4	2456	5.73051288949938e-05	2	0	F	118882	Brucellaceae	0.000182028176141385
520	4	L020_4	2457	5.73051288949938e-05	2	1	G	234	Brucella	0.000182028176141385
520	4	L020_4	2458	2.86525644474969e-05	1	1	S	981386	Brucella vulpis	9.10140880706925e-05
520	4	L020_4	2459	5.73051288949938e-05	2	0	F	255475	Aurantimonadaceae	0.000182028176141385
520	4	L020_4	2460	5.73051288949938e-05	2	0	G	293088	Martelella	0.000182028176141385
520	4	L020_4	2461	2.86525644474969e-05	1	0	S	293089	Martelella mediterranea	9.10140880706925e-05
520	4	L020_4	2463	2.86525644474969e-05	1	1	S	686597	Martelella sp. AD-3	9.10140880706925e-05
520	4	L020_4	2464	2.86525644474969e-05	1	0	F	655351	Cohaesibacteraceae	9.10140880706925e-05
520	4	L020_4	2465	2.86525644474969e-05	1	0	G	655352	Cohaesibacter	9.10140880706925e-05
520	4	L020_4	2466	2.86525644474969e-05	1	1	S	1798205	Cohaesibacter sp. ES.047	9.10140880706925e-05
520	4	L020_4	2467	0.00131801796458486	46	18	O	204457	Sphingomonadales	0.00418664805125185
520	4	L020_4	2468	0.000630356417844932	22	0	F	41297	Sphingomonadaceae	0.00200230993755523
520	4	L020_4	2469	0.000200567951132478	7	2	G	165695	Sphingobium	0.000637098616494847
520	4	L020_4	2470	5.73051288949938e-05	2	2	S	1315974	Sphingobium sp. TKS	0.000182028176141385
520	4	L020_4	2471	2.86525644474969e-05	1	1	S	13690	Sphingobium yanoikuyae	9.10140880706925e-05
520	4	L020_4	2472	2.86525644474969e-05	1	1	S	1843368	Sphingobium sp. RAC03	9.10140880706925e-05
520	4	L020_4	2473	2.86525644474969e-05	1	1	S	1855519	Sphingobium sp. EP60837	9.10140880706925e-05
520	4	L020_4	2474	0.000143262822237484	5	4	G	165696	Novosphingobium	0.000455070440353462
520	4	L020_4	2475	2.86525644474969e-05	1	0	S	48935	Novosphingobium aromaticivorans	9.10140880706925e-05
520	4	L020_4	2477	8.59576933424907e-05	3	0	G	13687	Sphingomonas	0.000273042264212077
520	4	L020_4	2478	5.73051288949938e-05	2	2	S	1921510	Sphingomonas sp. JJ-A5	0.000182028176141385
520	4	L020_4	2479	2.86525644474969e-05	1	1	S	1390395	Sphingomonas sp. LK11	9.10140880706925e-05
520	4	L020_4	2480	8.59576933424907e-05	3	2	G	165697	Sphingopyxis	0.000273042264212077
520	4	L020_4	2481	2.86525644474969e-05	1	0	S	117207	Sphingopyxis alaskensis	9.10140880706925e-05
520	4	L020_4	2483	8.59576933424907e-05	3	0	G	1649486	Rhizorhabdus	0.000273042264212077
520	4	L020_4	2484	8.59576933424907e-05	3	3	S	1850238	Rhizorhabdus dicambivorans	0.000273042264212077
520	4	L020_4	2485	2.86525644474969e-05	1	0	G	72173	Citromicrobium	9.10140880706925e-05
520	4	L020_4	2486	2.86525644474969e-05	1	1	S	1634516	Citromicrobium sp. JL477	9.10140880706925e-05
520	4	L020_4	2487	0.000171915386684981	6	1	F	335929	Erythrobacteraceae	0.000546084528424155
520	4	L020_4	2488	8.59576933424907e-05	3	0	G	1041	Erythrobacter	0.000273042264212077
520	4	L020_4	2489	2.86525644474969e-05	1	1	S	192812	Erythrobacter flavus	9.10140880706925e-05
520	4	L020_4	2490	2.86525644474969e-05	1	1	S	1922225	Erythrobacter sp. Alg231-14	9.10140880706925e-05
520	4	L020_4	2491	2.86525644474969e-05	1	1	S	2182384	Erythrobacter sp. YH-07	9.10140880706925e-05
520	4	L020_4	2492	5.73051288949938e-05	2	0	G	1111	Porphyrobacter	0.000182028176141385
520	4	L020_4	2493	2.86525644474969e-05	1	1	S	2003315	Porphyrobacter sp. CACIAM 03H1	9.10140880706925e-05
520	4	L020_4	2494	2.86525644474969e-05	1	1	S	2023229	Porphyrobacter HT-58-2	9.10140880706925e-05
520	4	L020_4	2495	0.00103149232010989	36	1	O	204455	Rhodobacterales	0.00327650717054493
520	4	L020_4	2496	0.00100283975566239	35	6	F	31989	Rhodobacteraceae	0.00318549308247424
520	4	L020_4	2497	0.000257873080027472	9	0	G	60136	Sulfitobacter	0.000819126792636232
520	4	L020_4	2498	0.000171915386684981	6	6	S	1389005	Sulfitobacter sp. SK012	0.000546084528424155
520	4	L020_4	2499	5.73051288949938e-05	2	2	S	1402135	Sulfitobacter pseudonitzschiae	0.000182028176141385
520	4	L020_4	2500	2.86525644474969e-05	1	1	S	1389011	Sulfitobacter sp. SK025	9.10140880706925e-05
520	4	L020_4	2501	8.59576933424907e-05	3	0	G	1060	Rhodobacter	0.000273042264212077
520	4	L020_4	2502	5.73051288949938e-05	2	1	S	1063	Rhodobacter sphaeroides	0.000182028176141385
520	4	L020_4	2504	2.86525644474969e-05	1	1	S	2033869	Rhodobacter sp. CZR27	9.10140880706925e-05
520	4	L020_4	2505	5.73051288949938e-05	2	0	G	58842	Sagittula	0.000182028176141385
520	4	L020_4	2506	5.73051288949938e-05	2	2	S	2009329	Sagittula sp. P11	0.000182028176141385
520	4	L020_4	2507	5.73051288949938e-05	2	0	G	92944	Ketogulonicigenium	0.000182028176141385
520	4	L020_4	2508	5.73051288949938e-05	2	2	S	92945	Ketogulonicigenium vulgare	0.000182028176141385
520	4	L020_4	2509	5.73051288949938e-05	2	0	G	188905	Jannaschia	0.000182028176141385
520	4	L020_4	2510	5.73051288949938e-05	2	2	S	290400	Jannaschia sp. CCS1	0.000182028176141385
520	4	L020_4	2511	2.86525644474969e-05	1	0	G	258255	Pseudovibrio	9.10140880706925e-05
520	4	L020_4	2512	2.86525644474969e-05	1	1	S	911045	Pseudovibrio sp. FO-BEG1	9.10140880706925e-05
520	4	L020_4	2513	2.86525644474969e-05	1	0	G	1649279	Epibacterium	9.10140880706925e-05
520	4	L020_4	2514	2.86525644474969e-05	1	0	S	379347	Epibacterium mobile	9.10140880706925e-05
520	4	L020_4	2516	2.86525644474969e-05	1	0	G	1097466	Defluviimonas	9.10140880706925e-05
520	4	L020_4	2517	2.86525644474969e-05	1	1	S	1335048	Defluviimonas alba	9.10140880706925e-05
520	4	L020_4	2518	2.86525644474969e-05	1	0	G	875170	Celeribacter	9.10140880706925e-05
520	4	L020_4	2519	2.86525644474969e-05	1	1	S	1208324	Celeribacter indicus	9.10140880706925e-05
520	4	L020_4	2520	2.86525644474969e-05	1	0	G	367771	Marinovum	9.10140880706925e-05
520	4	L020_4	2521	2.86525644474969e-05	1	0	S	42444	Marinovum algicola	9.10140880706925e-05
520	4	L020_4	2523	2.86525644474969e-05	1	0	G	309512	Dinoroseobacter	9.10140880706925e-05
520	4	L020_4	2524	2.86525644474969e-05	1	0	S	215813	Dinoroseobacter shibae	9.10140880706925e-05
520	4	L020_4	2526	2.86525644474969e-05	1	0	G	265	Paracoccus	9.10140880706925e-05
520	4	L020_4	2527	2.86525644474969e-05	1	0	S	266	Paracoccus denitrificans	9.10140880706925e-05
520	4	L020_4	2529	2.86525644474969e-05	1	0	G	227873	Pannonibacter	9.10140880706925e-05
520	4	L020_4	2530	2.86525644474969e-05	1	1	S	121719	Pannonibacter phragmitetus	9.10140880706925e-05
520	4	L020_4	2531	2.86525644474969e-05	1	0	G	204456	Gemmobacter	9.10140880706925e-05
520	4	L020_4	2532	2.86525644474969e-05	1	1	S	2169400	Gemmobacter sp. HYN0069	9.10140880706925e-05
520	4	L020_4	2533	2.86525644474969e-05	1	0	G	97050	Ruegeria	9.10140880706925e-05
520	4	L020_4	2534	2.86525644474969e-05	1	0	S	89184	Ruegeria pomeroyi	9.10140880706925e-05
520	4	L020_4	2536	2.86525644474969e-05	1	0	G	34008	Rhodovulum	9.10140880706925e-05
520	4	L020_4	2537	2.86525644474969e-05	1	1	S	308754	Rhodovulum sp. MB263	9.10140880706925e-05
520	4	L020_4	2538	0.000744966675634919	26	1	O	204441	Rhodospirillales	0.002366366289838
520	4	L020_4	2539	0.00045844103115995	16	0	F	41295	Rhodospirillaceae	0.00145622540913108
520	4	L020_4	2540	0.000229220515579975	8	1	G	191	Azospirillum	0.00072811270456554
520	4	L020_4	2541	0.000171915386684981	6	6	S	192	Azospirillum brasilense	0.000546084528424155
520	4	L020_4	2542	2.86525644474969e-05	1	1	S	664962	Azospirillum sp. TSH58	9.10140880706925e-05
520	4	L020_4	2543	5.73051288949938e-05	2	0	G	171436	Tistrella	0.000182028176141385
520	4	L020_4	2544	5.73051288949938e-05	2	0	S	171437	Tistrella mobilis	0.000182028176141385
520	4	L020_4	2546	5.73051288949938e-05	2	0	G	1182780	Magnetospira	0.000182028176141385
520	4	L020_4	2547	5.73051288949938e-05	2	2	S	1288970	Magnetospira sp. QH-2	0.000182028176141385
520	4	L020_4	2548	2.86525644474969e-05	1	0	G	1081	Rhodospirillum	9.10140880706925e-05
520	4	L020_4	2549	2.86525644474969e-05	1	1	S	1085	Rhodospirillum rubrum	9.10140880706925e-05
520	4	L020_4	2550	2.86525644474969e-05	1	0	G	13134	Magnetospirillum	9.10140880706925e-05
520	4	L020_4	2551	2.86525644474969e-05	1	1	S	1639348	Magnetospirillum sp. ME-1	9.10140880706925e-05
520	4	L020_4	2552	2.86525644474969e-05	1	1	G	168934	Thalassospira	9.10140880706925e-05
520	4	L020_4	2553	2.86525644474969e-05	1	0	G	1612157	Pararhodospirillum	9.10140880706925e-05
520	4	L020_4	2554	2.86525644474969e-05	1	0	S	1084	Pararhodospirillum photometricum	9.10140880706925e-05
520	4	L020_4	2556	0.000257873080027472	9	1	F	433	Acetobacteraceae	0.000819126792636232
520	4	L020_4	2557	0.000114610257789988	4	2	G	434	Acetobacter	0.00036405635228277
520	4	L020_4	2559	5.73051288949938e-05	2	2	S	435	Acetobacter aceti	0.000182028176141385
520	4	L020_4	2560	8.59576933424907e-05	3	2	G	1434011	Komagataeibacter	0.000273042264212077
520	4	L020_4	2561	2.86525644474969e-05	1	1	S	265960	Komagataeibacter nataicola	9.10140880706925e-05
520	4	L020_4	2562	2.86525644474969e-05	1	0	G	89583	Gluconacetobacter	9.10140880706925e-05
520	4	L020_4	2563	2.86525644474969e-05	1	0	S	33996	Gluconacetobacter diazotrophicus	9.10140880706925e-05
520	4	L020_4	2566	8.59576933424907e-05	3	0	G	213485	Micavibrio	0.000273042264212077
520	4	L020_4	2567	8.59576933424907e-05	3	3	S	349221	Micavibrio aeruginosavorus	0.000273042264212077
520	4	L020_4	2568	8.59576933424907e-05	3	0	G	991903	Polymorphum	0.000273042264212077
520	4	L020_4	2569	8.59576933424907e-05	3	0	S	991904	Polymorphum gilvum	0.000273042264212077
520	4	L020_4	2571	0.000143262822237484	5	0	O	204458	Caulobacterales	0.000455070440353462
520	4	L020_4	2572	0.000143262822237484	5	0	F	76892	Caulobacteraceae	0.000455070440353462
520	4	L020_4	2573	8.59576933424907e-05	3	0	G	20	Phenylobacterium	0.000273042264212077
520	4	L020_4	2574	5.73051288949938e-05	2	2	S	2201350	Phenylobacterium sp. HYN0004	0.000182028176141385
520	4	L020_4	2575	2.86525644474969e-05	1	0	S	284016	Phenylobacterium zucineum	9.10140880706925e-05
520	4	L020_4	2577	5.73051288949938e-05	2	0	G	75	Caulobacter	0.000182028176141385
520	4	L020_4	2578	5.73051288949938e-05	2	2	S	155892	Caulobacter vibrioides	0.000182028176141385
520	4	L020_4	2579	2.86525644474969e-05	1	0	O	766	Rickettsiales	9.10140880706925e-05
520	4	L020_4	2580	2.86525644474969e-05	1	0	F	942	Anaplasmataceae	9.10140880706925e-05
520	4	L020_4	2582	2.86525644474969e-05	1	0	G	953	Wolbachia	9.10140880706925e-05
520	4	L020_4	2583	2.86525644474969e-05	1	0	S	77038	Wolbachia endosymbiont of Drosophila simulans	9.10140880706925e-05
520	4	L020_4	2585	5.73051288949938e-05	2	0	C	1553900	Oligoflexia	0.000182028176141385
520	4	L020_4	2586	5.73051288949938e-05	2	0	O	213481	Bdellovibrionales	0.000182028176141385
520	4	L020_4	2587	5.73051288949938e-05	2	0	F	213483	Bdellovibrionaceae	0.000182028176141385
520	4	L020_4	2588	5.73051288949938e-05	2	0	G	958	Bdellovibrio	0.000182028176141385
520	4	L020_4	2589	2.86525644474969e-05	1	0	S	959	Bdellovibrio bacteriovorus	9.10140880706925e-05
520	4	L020_4	2591	2.86525644474969e-05	1	0	S	453816	Bdellovibrio exovorus	9.10140880706925e-05
520	4	L020_4	2593	0.00352426542704212	123	0	P	203691	Spirochaetes	0.0111947328326952
520	4	L020_4	2594	0.00352426542704212	123	0	C	203692	Spirochaetia	0.0111947328326952
520	4	L020_4	2595	0.00323773978256715	113	0	O	136	Spirochaetales	0.0102845919519882
520	4	L020_4	2596	0.00320908721811965	112	0	F	137	Spirochaetaceae	0.0101935778639176
520	4	L020_4	2597	0.00320908721811965	112	28	G	157	Treponema	0.0101935778639176
520	4	L020_4	2598	0.00120340770679487	42	42	S	1539298	Treponema sp. OMZ 838	0.00382259169896908
520	4	L020_4	2599	0.000515746160054944	18	18	S	221027	Treponema putidum	0.00163825358527246
520	4	L020_4	2600	0.000487093595607447	17	17	S	158	Treponema denticola	0.00154723949720177
520	4	L020_4	2601	0.000171915386684981	6	0	S	167	Treponema succinifaciens	0.000546084528424155
520	4	L020_4	2603	2.86525644474969e-05	1	0	S	81028	Treponema brennaborense	9.10140880706925e-05
520	4	L020_4	2605	2.86525644474969e-05	1	0	F	1643685	Borreliaceae	9.10140880706925e-05
520	4	L020_4	2606	2.86525644474969e-05	1	1	G	138	Borrelia	9.10140880706925e-05
520	4	L020_4	2607	0.000257873080027472	9	0	O	1643686	Brachyspirales	0.000819126792636232
520	4	L020_4	2608	0.000257873080027472	9	0	F	143786	Brachyspiraceae	0.000819126792636232
520	4	L020_4	2609	0.000257873080027472	9	0	G	29521	Brachyspira	0.000819126792636232
520	4	L020_4	2610	0.000257873080027472	9	3	S	52584	Brachyspira pilosicoli	0.000819126792636232
520	4	L020_4	2613	2.86525644474969e-05	1	0	F	170	Leptospiraceae	9.10140880706925e-05
520	4	L020_4	2614	2.86525644474969e-05	1	0	G	171	Leptospira	9.10140880706925e-05
520	4	L020_4	2615	2.86525644474969e-05	1	1	S	28183	Leptospira santarosai	9.10140880706925e-05
520	4	L020_4	2616	0.00174780643129731	61	0	P	508458	Synergistetes	0.00555185937231224
520	4	L020_4	2617	0.00174780643129731	61	0	C	649775	Synergistia	0.00555185937231224
520	4	L020_4	2618	0.00174780643129731	61	0	O	649776	Synergistales	0.00555185937231224
520	4	L020_4	2619	0.00174780643129731	61	0	F	649777	Synergistaceae	0.00555185937231224
520	4	L020_4	2620	0.00174780643129731	61	0	G	508459	Cloacibacillus	0.00555185937231224
520	4	L020_4	2621	0.00174780643129731	61	61	S	1197717	Cloacibacillus porcorum	0.00555185937231224
520	4	L020_4	2623	0.000315178208922466	11	0	P	256845	Lentisphaerae	0.00100115496877762
520	4	L020_4	2624	0.000315178208922466	11	0	C	1313211	Lentisphaeria	0.00100115496877762
520	4	L020_4	2625	0.000315178208922466	11	0	O	278082	Victivallales	0.00100115496877762
520	4	L020_4	2627	0.000315178208922466	11	11	S	2094242	Victivallales bacterium CCUG 44730	0.00100115496877762
520	4	L020_4	2628	8.59576933424907e-05	3	0	P	203682	Planctomycetes	0.000273042264212077
520	4	L020_4	2629	8.59576933424907e-05	3	0	C	203683	Planctomycetia	0.000273042264212077
520	4	L020_4	2630	8.59576933424907e-05	3	0	O	112	Planctomycetales	0.000273042264212077
520	4	L020_4	2631	5.73051288949938e-05	2	0	F	1914233	Gemmataceae	0.000182028176141385
520	4	L020_4	2632	5.73051288949938e-05	2	0	G	113	Gemmata	0.000182028176141385
520	4	L020_4	2633	5.73051288949938e-05	2	2	S	114	Gemmata obscuriglobus	0.000182028176141385
520	4	L020_4	2634	2.86525644474969e-05	1	0	F	126	Planctomycetaceae	9.10140880706925e-05
520	4	L020_4	2635	2.86525644474969e-05	1	0	G	118	Planctomyces	9.10140880706925e-05
520	4	L020_4	2636	2.86525644474969e-05	1	1	S	1636152	Planctomyces sp. SH-PL62	9.10140880706925e-05
520	4	L020_4	2637	5.73051288949938e-05	2	0	P	74201	Verrucomicrobia	0.000182028176141385
520	4	L020_4	2640	2.86525644474969e-05	1	1	S	1637999	Verrucomicrobia bacterium IMCC26134	9.10140880706925e-05
520	4	L020_4	2641	2.86525644474969e-05	1	0	C	414999	Opitutae	9.10140880706925e-05
520	4	L020_4	2642	2.86525644474969e-05	1	0	O	415000	Opitutales	9.10140880706925e-05
520	4	L020_4	2643	2.86525644474969e-05	1	0	F	134623	Opitutaceae	9.10140880706925e-05
520	4	L020_4	2644	2.86525644474969e-05	1	0	G	2028344	Ereboglobus	9.10140880706925e-05
520	4	L020_4	2645	2.86525644474969e-05	1	1	S	1796921	Ereboglobus luteus	9.10140880706925e-05
520	4	L020_4	2646	2.86525644474969e-05	1	0	P	134625	Kiritimatiellaeota	9.10140880706925e-05
520	4	L020_4	2647	2.86525644474969e-05	1	0	C	1921781	Kiritimatiellae	9.10140880706925e-05
520	4	L020_4	2648	2.86525644474969e-05	1	0	O	1921782	Kiritimatiellales	9.10140880706925e-05
520	4	L020_4	2649	2.86525644474969e-05	1	0	F	1921783	Kiritimatiellaceae	9.10140880706925e-05
520	4	L020_4	2650	2.86525644474969e-05	1	0	G	1921784	Kiritimatiella	9.10140880706925e-05
520	4	L020_4	2651	2.86525644474969e-05	1	1	S	1307763	Kiritimatiella glycovorans	9.10140880706925e-05
520	4	L020_4	2652	2.86525644474969e-05	1	0	P	204428	Chlamydiae	9.10140880706925e-05
520	4	L020_4	2653	2.86525644474969e-05	1	0	C	204429	Chlamydiia	9.10140880706925e-05
520	4	L020_4	2654	2.86525644474969e-05	1	0	O	1963360	Parachlamydiales	9.10140880706925e-05
520	4	L020_4	2655	2.86525644474969e-05	1	0	F	92712	Simkaniaceae	9.10140880706925e-05
520	4	L020_4	2656	2.86525644474969e-05	1	0	G	34093	Simkania	9.10140880706925e-05
520	4	L020_4	2657	2.86525644474969e-05	1	0	S	83561	Simkania negevensis	9.10140880706925e-05
520	4	L020_4	2659	0.000429788466712453	15	0	P	32066	Fusobacteria	0.00136521132106039
520	4	L020_4	2660	0.000429788466712453	15	0	C	203490	Fusobacteriia	0.00136521132106039
520	4	L020_4	2661	0.000429788466712453	15	0	O	203491	Fusobacteriales	0.00136521132106039
520	4	L020_4	2662	0.000257873080027472	9	1	F	203492	Fusobacteriaceae	0.000819126792636232
520	4	L020_4	2663	0.000229220515579975	8	0	G	848	Fusobacterium	0.00072811270456554
520	4	L020_4	2664	0.000171915386684981	6	0	S	851	Fusobacterium nucleatum	0.000546084528424155
520	4	L020_4	2668	5.73051288949938e-05	2	2	S	861	Fusobacterium ulcerans	0.000182028176141385
520	4	L020_4	2669	0.000171915386684981	6	0	F	1129771	Leptotrichiaceae	0.000546084528424155
520	4	L020_4	2670	0.000143262822237484	5	0	G	32067	Leptotrichia	0.000455070440353462
520	4	L020_4	2671	0.000143262822237484	5	5	S	712357	Leptotrichia sp. oral taxon 212	0.000455070440353462
520	4	L020_4	2672	2.86525644474969e-05	1	0	G	34104	Streptobacillus	9.10140880706925e-05
520	4	L020_4	2673	2.86525644474969e-05	1	1	S	34105	Streptobacillus moniliformis	9.10140880706925e-05
520	4	L020_4	2676	0.000257873080027472	9	0	P	95818	Candidatus Saccharibacteria	0.000819126792636232
520	4	L020_4	2677	0.000257873080027472	9	9	S	1476577	Candidatus Saccharibacteria oral taxon TM7x	0.000819126792636232
520	4	L020_4	2680	5.73051288949938e-05	2	2	S	2066483	Candidatus Dependentiae bacterium (ex Spumella elongata CCAP 955/1)	0.000182028176141385
520	4	L020_4	2681	0.000114610257789988	4	0	P	200918	Thermotogae	0.00036405635228277
520	4	L020_4	2682	0.000114610257789988	4	0	C	188708	Thermotogae	0.00036405635228277
520	4	L020_4	2683	8.59576933424907e-05	3	0	O	2419	Thermotogales	0.000273042264212077
520	4	L020_4	2684	8.59576933424907e-05	3	0	F	188709	Thermotogaceae	0.000273042264212077
520	4	L020_4	2685	8.59576933424907e-05	3	3	G	1643951	Pseudothermotoga	0.000273042264212077
520	4	L020_4	2686	2.86525644474969e-05	1	0	O	1643947	Petrotogales	9.10140880706925e-05
520	4	L020_4	2688	2.86525644474969e-05	1	1	G	160798	Marinitoga	9.10140880706925e-05
520	4	L020_4	2689	5.73051288949938e-05	2	0	P	57723	Acidobacteria	0.000182028176141385
520	4	L020_4	2690	2.86525644474969e-05	1	0	C	204432	Acidobacteriia	9.10140880706925e-05
520	4	L020_4	2691	2.86525644474969e-05	1	0	O	204433	Acidobacteriales	9.10140880706925e-05
520	4	L020_4	2692	2.86525644474969e-05	1	0	F	204434	Acidobacteriaceae	9.10140880706925e-05
520	4	L020_4	2693	2.86525644474969e-05	1	1	G	392733	Terriglobus	9.10140880706925e-05
520	4	L020_4	2695	2.86525644474969e-05	1	0	C	1813735	Acidobacteria subdivision 6	9.10140880706925e-05
520	4	L020_4	2696	2.86525644474969e-05	1	0	F	2211325	Vicinamibacteraceae	9.10140880706925e-05
520	4	L020_4	2697	2.86525644474969e-05	1	0	G	2004797	Luteitalea	9.10140880706925e-05
520	4	L020_4	2698	2.86525644474969e-05	1	1	S	1855912	Luteitalea pratensis	9.10140880706925e-05
520	4	L020_4	2699	2.86525644474969e-05	1	0	P	200930	Deferribacteres	9.10140880706925e-05
520	4	L020_4	2700	2.86525644474969e-05	1	0	C	68337	Deferribacteres	9.10140880706925e-05
520	4	L020_4	2701	2.86525644474969e-05	1	0	O	191393	Deferribacterales	9.10140880706925e-05
520	4	L020_4	2702	2.86525644474969e-05	1	0	F	191394	Deferribacteraceae	9.10140880706925e-05
520	4	L020_4	2703	2.86525644474969e-05	1	0	G	53572	Deferribacter	9.10140880706925e-05
520	4	L020_4	2704	2.86525644474969e-05	1	0	S	197162	Deferribacter desulfuricans	9.10140880706925e-05
520	4	L020_4	2706	0.348930929841617	12178	0	D	2157	Archaea	1.10836956452489
520	4	L020_4	2707	0.348930929841617	12178	0	P	28890	Euryarchaeota	1.10836956452489
520	4	L020_4	2709	0.348930929841617	12178	0	C	183925	Methanobacteria	1.10836956452489
520	4	L020_4	2710	0.348930929841617	12178	0	O	2158	Methanobacteriales	1.10836956452489
520	4	L020_4	2711	0.348930929841617	12178	0	F	2159	Methanobacteriaceae	1.10836956452489
520	4	L020_4	2712	0.340134592556236	11871	12	G	2172	Methanobrevibacter	1.08042823948719
520	4	L020_4	2713	0.339790761782866	11859	5992	S	2173	Methanobrevibacter smithii	1.07933607043034
520	4	L020_4	2715	0.00879633728538155	307	2	G	2316	Methanosphaera	0.0279413250377026
520	4	L020_4	2716	0.00873903215648655	305	0	S	2317	Methanosphaera stadtmanae	0.0277592968615612
520	4	L020_4	2718	0.000114610257789988	4	0	D	2759	Eukaryota	0.00036405635228277
520	4	L020_4	2720	0.000114610257789988	4	0	K	33208	Metazoa	0.00036405635228277
520	4	L020_4	2724	0.000114610257789988	4	0	P	7711	Chordata	0.00036405635228277
520	4	L020_4	2734	0.000114610257789988	4	0	C	40674	Mammalia	0.00036405635228277
520	4	L020_4	2739	0.000114610257789988	4	0	O	9443	Primates	0.00036405635228277
520	4	L020_4	2744	0.000114610257789988	4	0	F	9604	Hominidae	0.00036405635228277
520	4	L020_4	2746	0.000114610257789988	4	0	G	9605	Homo	0.00036405635228277
520	4	L020_4	2747	0.000114610257789988	4	4	S	9606	Homo sapiens	0.00036405635228277
520	4	L020_4	2748	0.00163319617350732	57	0	D	10239	Viruses	0.00518780302002947
520	4	L020_4	2750	0.00157589104461233	55	0	O	28883	Caudovirales	0.00500577484388809
520	4	L020_4	2751	0.00146128078682234	51	0	F	10699	Siphoviridae	0.00464171849160532
520	4	L020_4	2753	0.000515746160054944	18	18	S	1871678	Lactococcus phage 28201	0.00163825358527246
520	4	L020_4	2754	0.000114610257789988	4	4	S	644007	Streptococcus phage PH10	0.00036405635228277
520	4	L020_4	2755	2.86525644474969e-05	1	1	S	1566990	Streptococcus phage SpSL1	9.10140880706925e-05
520	4	L020_4	2756	2.86525644474969e-05	1	1	S	1168549	Salmonella phage vB_SosS_Oslo	9.10140880706925e-05
520	4	L020_4	2757	2.86525644474969e-05	1	1	S	31754	Lactococcus phage BK5-T	9.10140880706925e-05
520	4	L020_4	2758	2.86525644474969e-05	1	1	S	35241	Lactococcus phage Tuc2009	9.10140880706925e-05
520	4	L020_4	2759	2.86525644474969e-05	1	1	S	1229751	Lactococcus phage BM13	9.10140880706925e-05
520	4	L020_4	2760	0.000257873080027472	9	0	G	2169654	Hk97virus	0.000819126792636232
520	4	L020_4	2761	0.000171915386684981	6	6	S	37554	Escherichia virus HK97	0.000546084528424155
520	4	L020_4	2763	8.59576933424907e-05	3	3	S	1147153	Enterobacteria phage mEpX1	0.000273042264212077
520	4	L020_4	2764	0.000200567951132478	7	1	G	1623305	Sk1virus	0.000637098616494847
520	4	L020_4	2766	5.73051288949938e-05	2	2	S	1262538	Lactococcus phage phi7	0.000182028176141385
520	4	L020_4	2767	2.86525644474969e-05	1	1	S	1262533	Lactococcus phage 340	9.10140880706925e-05
520	4	L020_4	2768	2.86525644474969e-05	1	1	S	1262537	Lactococcus phage P680	9.10140880706925e-05
520	4	L020_4	2769	2.86525644474969e-05	1	1	S	63118	Lactococcus virus bIL170	9.10140880706925e-05
520	4	L020_4	2770	2.86525644474969e-05	1	1	S	1165134	Lactococcus virus ASCC191	9.10140880706925e-05
520	4	L020_4	2771	0.000114610257789988	4	0	G	1623304	Sfi21dt1virus	0.00036405635228277
520	4	L020_4	2772	0.000114610257789988	4	4	S	633135	Streptococcus virus phiAbc2	0.00036405635228277
520	4	L020_4	2773	0.000114610257789988	4	0	F	10744	Podoviridae	0.00036405635228277
520	4	L020_4	2774	5.73051288949938e-05	2	0	G	542960	Epsilon15virus	0.000182028176141385
520	4	L020_4	2776	2.86525644474969e-05	1	1	S	1124654	Escherichia phage TL-2011b	9.10140880706925e-05
520	4	L020_4	2777	2.86525644474969e-05	1	1	S	1864623	Enterobacter phage Tyrion	9.10140880706925e-05
520	4	L020_4	2778	5.73051288949938e-05	2	0	G	186794	P22virus	0.000182028176141385
520	4	L020_4	2780	2.86525644474969e-05	1	1	S	1524881	Enterobacteria phage Sf101	9.10140880706925e-05
520	4	L020_4	2781	2.86525644474969e-05	1	1	S	1647458	Salmonella phage SEN22	9.10140880706925e-05
520	4	L020_4	2782	2.86525644474969e-05	1	0	F	10508	Adenoviridae	9.10140880706925e-05
520	4	L020_4	2783	2.86525644474969e-05	1	0	G	10509	Mastadenovirus	9.10140880706925e-05
520	4	L020_4	2784	2.86525644474969e-05	1	1	S	129951	Human mastadenovirus C	9.10140880706925e-05
520	4	L020_4	2786	2.86525644474969e-05	1	0	F	10841	Microviridae	9.10140880706925e-05
520	4	L020_4	2788	2.86525644474969e-05	1	1	S	1655645	Parabacteroides phage YZ-2015b	9.10140880706925e-05
520	5	L020_5	0	100	3495986	0	-	50000	total	371.756791819616
520	5	L020_5	1	73.1006931949956	2555590	2555590	U	0	unclassified	271.756791819616
520	5	L020_5	2	26.8993068050044	940396	90	R	1	root	100
520	5	L020_5	4	26.4847742525285	925904	5381	D	2	Bacteria	98.4589470818676
520	5	L020_5	7	14.639274871238	511787	645	P	976	Bacteroidetes	54.4224986069698
520	5	L020_5	8	14.5902758191823	510074	20	C	200643	Bacteroidia	54.2403413030255
520	5	L020_5	9	14.589675130278	510053	6535	O	171549	Bacteroidales	54.2381082012259
520	5	L020_5	10	12.0185549942134	420167	0	F	815	Bacteroidaceae	44.6797944695639
520	5	L020_5	11	12.0185549942134	420167	15707	G	816	Bacteroides	44.6797944695639
520	5	L020_5	12	4.72747888578501	165272	101183	S	821	Bacteroides vulgatus	17.5747238397441
520	5	L020_5	14	3.01131068602677	105275	105275	S	47678	Bacteroides caccae	11.1947519980944
520	5	L020_5	15	1.77094530698922	61912	0	S	357276	Bacteroides dorei	6.58360945814317
520	5	L020_5	17	0.968167492661584	33847	21477	S	818	Bacteroides thetaiotaomicron	3.59922841015912
520	5	L020_5	19	0.385270421563473	13469	13434	S	28116	Bacteroides ovatus	1.43226895903428
520	5	L020_5	21	0.339503647897903	11869	11869	S	1796613	Bacteroides caecimuris	1.26212786953581
520	5	L020_5	22	0.159983478194707	5593	3247	S	817	Bacteroides fragilis	0.594749445978077
520	5	L020_5	26	0.119279653865891	4170	0	S	376805	Bacteroides salanitronis	0.443430214505379
520	5	L020_5	28	0.0472541938097006	1652	1652	S	246787	Bacteroides cellulosilyticus	0.175670674907167
520	5	L020_5	29	0.0233696588029815	817	0	S	290053	Bacteroides helcogenes	0.0868782938251545
520	5	L020_5	31	0.00832383196042547	291	291	S	28113	Bacteroides heparinolyticus	0.0309444106525336
520	5	L020_5	32	0.00580665940881914	203	203	S	28119	Bacteroides zoogleoformans	0.021586650730118
520	5	L020_5	33	0.00257438101868829	90	0	S	151276	Bacteroides coprosuis	0.00957043628428875
520	5	L020_5	35	0.812274419863237	28397	0	F	2005525	Tannerellaceae	3.01968532405497
520	5	L020_5	36	0.811216063222221	28360	10915	G	375288	Parabacteroides	3.01575081136032
520	5	L020_5	37	0.335670680603412	11735	11735	S	2025876	Parabacteroides sp. CT06	1.24787855329032
520	5	L020_5	38	0.163330173519002	5710	0	S	823	Parabacteroides distasonis	0.607191013147653
520	5	L020_5	40	0.0010583566410163	37	4	G	195950	Tannerella	0.00393451269465204
520	5	L020_5	41	0.000715105838524525	25	25	S	712710	Tannerella sp. oral taxon HOT-286	0.00265845452341354
520	5	L020_5	42	0.000228833868327848	8	5	S	28112	Tannerella forsythia	0.000850705447492333
520	5	L020_5	44	0.784299479460158	27419	5	F	171550	Rikenellaceae	2.91568658309903
520	5	L020_5	45	0.783241122819142	27382	1064	G	239759	Alistipes	2.91175207040438
520	5	L020_5	46	0.542078829835131	18951	0	S	214856	Alistipes finegoldii	2.0152148669284
520	5	L020_5	48	0.210727388496407	7367	0	S	328814	Alistipes shahii	0.783393378959502
520	5	L020_5	50	0.000915335473311392	32	0	G	1611681	Mucinivorans	0.00340282178996933
520	5	L020_5	51	0.000915335473311392	32	32	S	1433126	Mucinivorans hirudinis	0.00340282178996933
520	5	L020_5	52	0.685386039875446	23961	0	F	1853231	Odoribacteraceae	2.54796915342047
520	5	L020_5	53	0.685386039875446	23961	0	G	283168	Odoribacter	2.54796915342047
520	5	L020_5	54	0.685386039875446	23961	23935	S	28118	Odoribacter splanchnicus	2.54796915342047
520	5	L020_5	56	0.0725117320263868	2535	0	F	171552	Prevotellaceae	0.269567288674133
520	5	L020_5	57	0.0725117320263868	2535	516	G	838	Prevotella	0.269567288674133
520	5	L020_5	58	0.0140446786686217	491	486	S	28131	Prevotella intermedia	0.0522120468398419
520	5	L020_5	60	0.00975404363747452	341	0	S	839	Prevotella ruminicola	0.0362613196993607
520	5	L020_5	62	0.00875289546354019	306	0	S	589436	Prevotella fusca	0.0325394833665817
520	5	L020_5	64	0.0051201578038356	179	179	S	76123	Prevotella enoeca	0.019034534387641
520	5	L020_5	65	0.00500574086967167	175	0	S	52227	Prevotella dentalis	0.0186091816638948
520	5	L020_5	67	0.0040618011628193	142	142	S	28132	Prevotella melaninogenica	0.0151000216929889
520	5	L020_5	68	0.0040618011628193	142	0	S	589437	Prevotella scopos	0.0151000216929889
520	5	L020_5	70	0.00328948685721281	115	0	S	652716	Prevotella sp. oral taxon 299	0.0122288908077023
520	5	L020_5	72	0.00243135985098339	85	85	S	1177574	Prevotella jejuni	0.00903874537960604
520	5	L020_5	73	0.00122998204226218	43	0	S	28129	Prevotella denticola	0.00457254178027129
520	5	L020_5	75	0.024113368875047	843	0	F	2005519	Barnesiellaceae	0.0896430865295046
520	5	L020_5	76	0.024113368875047	843	0	G	397864	Barnesiella	0.0896430865295046
520	5	L020_5	77	0.024113368875047	843	0	S	397865	Barnesiella viscericola	0.0896430865295046
520	5	L020_5	81	0.00125858627580316	44	44	S	1400053	Bacteroidales bacterium CF	0.00467887996120783
520	5	L020_5	82	0.000457667736655696	16	0	G	511434	Candidatus Azobacteroides	0.00170141089498467
520	5	L020_5	83	0.000457667736655696	16	0	S	511435	Candidatus Azobacteroides pseudotrichonymphae	0.00170141089498467
520	5	L020_5	85	0.0016590455453769	58	0	F	2005473	Muribaculaceae	0.00616761449431941
520	5	L020_5	86	0.0016590455453769	58	0	G	1918540	Muribaculum	0.00616761449431941
520	5	L020_5	87	0.0016590455453769	58	58	S	1796646	Muribaculum intestinale	0.00616761449431941
520	5	L020_5	88	0.00157323284475395	55	0	F	171551	Porphyromonadaceae	0.00584859995150979
520	5	L020_5	89	0.00122998204226218	43	2	G	836	Porphyromonas	0.00457254178027129
520	5	L020_5	90	0.000657897371442563	23	23	S	837	Porphyromonas gingivalis	0.00244577816154046
520	5	L020_5	91	0.000343250802491772	12	12	S	393921	Porphyromonas crevioricanis	0.0012760581712385
520	5	L020_5	92	0.000171625401245886	6	0	S	28123	Porphyromonas asaccharolytica	0.00063802908561925
520	5	L020_5	94	0.000257438101868829	9	0	G	307628	Petrimonas	0.000957043628428875
520	5	L020_5	95	0.000257438101868829	9	9	S	1642646	Petrimonas mucosa	0.000957043628428875
520	5	L020_5	96	8.5812700622943e-05	3	0	G	1784836	Fermentimonas	0.000319014542809625
520	5	L020_5	97	8.5812700622943e-05	3	3	S	1562970	Fermentimonas caenicola	0.000319014542809625
520	5	L020_5	98	0.000657897371442563	23	0	F	2005523	Paludibacteraceae	0.00244577816154046
520	5	L020_5	99	0.000657897371442563	23	0	G	346096	Paludibacter	0.00244577816154046
520	5	L020_5	100	0.000657897371442563	23	0	S	185300	Paludibacter propionicigenes	0.00244577816154046
520	5	L020_5	102	2.8604233540981e-05	1	0	O	1970189	Marinilabiliales	0.000106338180936542
520	5	L020_5	103	2.8604233540981e-05	1	0	F	558415	Marinilabiliaceae	0.000106338180936542
520	5	L020_5	104	2.8604233540981e-05	1	0	G	1193324	Alkalitalea	0.000106338180936542
520	5	L020_5	105	2.8604233540981e-05	1	1	S	889453	Alkalitalea saponilacus	0.000106338180936542
520	5	L020_5	106	0.0292621309124236	1023	0	C	117743	Flavobacteriia	0.108783959098082
520	5	L020_5	107	0.0292621309124236	1023	6	O	200644	Flavobacteriales	0.108783959098082
520	5	L020_5	108	0.0288902758763908	1010	4	F	49546	Flavobacteriaceae	0.107401562745907
520	5	L020_5	109	0.0239989519408831	839	0	G	28250	Ornithobacterium	0.0892177338057584
520	5	L020_5	110	0.0239989519408831	839	0	S	28251	Ornithobacterium rhinotracheale	0.0892177338057584
520	5	L020_5	112	0.0040618011628193	142	0	G	59732	Chryseobacterium	0.0151000216929889
520	5	L020_5	113	0.0040618011628193	142	142	S	1324352	Chryseobacterium gallinarum	0.0151000216929889
520	5	L020_5	114	0.000171625401245886	6	0	G	1016	Capnocytophaga	0.00063802908561925
520	5	L020_5	115	0.000114416934163924	4	4	S	1019	Capnocytophaga sputigena	0.000425352723746167
520	5	L020_5	116	5.7208467081962e-05	2	2	S	209053	Capnocytophaga sp. ChDC OS43	0.000212676361873083
520	5	L020_5	117	8.5812700622943e-05	3	2	G	237	Flavobacterium	0.000319014542809625
520	5	L020_5	118	2.8604233540981e-05	1	1	S	996	Flavobacterium columnare	0.000106338180936542
520	5	L020_5	119	8.5812700622943e-05	3	0	G	34084	Riemerella	0.000319014542809625
520	5	L020_5	120	8.5812700622943e-05	3	3	S	34085	Riemerella anatipestifer	0.000319014542809625
520	5	L020_5	121	8.5812700622943e-05	3	0	G	1209327	Flavivirga	0.000319014542809625
520	5	L020_5	122	8.5812700622943e-05	3	3	S	1803846	Flavivirga eckloniae	0.000319014542809625
520	5	L020_5	123	8.5812700622943e-05	3	1	G	104267	Tenacibaculum	0.000319014542809625
520	5	L020_5	124	5.7208467081962e-05	2	2	S	669041	Tenacibaculum dicentrarchi	0.000212676361873083
520	5	L020_5	125	5.7208467081962e-05	2	1	G	52959	Polaribacter	0.000212676361873083
520	5	L020_5	126	2.8604233540981e-05	1	1	S	1312072	Polaribacter sp. SA4-12	0.000106338180936542
520	5	L020_5	127	2.8604233540981e-05	1	0	G	292691	Gramella	0.000106338180936542
520	5	L020_5	128	2.8604233540981e-05	1	1	S	2126553	Gramella sp. SH35	0.000106338180936542
520	5	L020_5	129	2.8604233540981e-05	1	0	G	252306	Robiginitalea	0.000106338180936542
520	5	L020_5	130	2.8604233540981e-05	1	0	S	252307	Robiginitalea biformata	0.000106338180936542
520	5	L020_5	132	2.8604233540981e-05	1	0	G	225842	Formosa	0.000106338180936542
520	5	L020_5	133	2.8604233540981e-05	1	1	S	1798225	Formosa sp. Hel1_31_208	0.000106338180936542
520	5	L020_5	134	2.8604233540981e-05	1	0	G	363408	Nonlabens	0.000106338180936542
520	5	L020_5	135	2.8604233540981e-05	1	1	S	331648	Nonlabens spongiae	0.000106338180936542
520	5	L020_5	136	2.8604233540981e-05	1	0	G	76831	Myroides	0.000106338180936542
520	5	L020_5	137	2.8604233540981e-05	1	1	S	1583100	Myroides sp. A21	0.000106338180936542
520	5	L020_5	138	0.000143021167704905	5	0	F	39782	Blattabacteriaceae	0.000531690904682708
520	5	L020_5	139	0.000143021167704905	5	0	G	34098	Blattabacterium	0.000531690904682708
520	5	L020_5	140	0.000114416934163924	4	0	S	367806	Blattabacterium sp. (Blatta orientalis)	0.000425352723746167
520	5	L020_5	142	2.8604233540981e-05	1	0	S	39768	Blattabacterium sp. (Mastotermes darwiniensis)	0.000106338180936542
520	5	L020_5	144	5.7208467081962e-05	2	0	F	1755828	Ichthyobacteriaceae	0.000212676361873083
520	5	L020_5	145	5.7208467081962e-05	2	0	G	1755829	Ichthyobacterium	0.000212676361873083
520	5	L020_5	146	5.7208467081962e-05	2	2	S	242600	Ichthyobacterium seriolicida	0.000212676361873083
520	5	L020_5	147	0.000772314305606487	27	0	C	768503	Cytophagia	0.00287113088528662
520	5	L020_5	148	0.000772314305606487	27	0	O	768507	Cytophagales	0.00287113088528662
520	5	L020_5	149	0.000457667736655696	16	0	F	89373	Cytophagaceae	0.00170141089498467
520	5	L020_5	150	0.000257438101868829	9	0	G	120831	Dyadobacter	0.000957043628428875
520	5	L020_5	151	0.000257438101868829	9	0	S	94254	Dyadobacter fermentans	0.000957043628428875
520	5	L020_5	153	0.000114416934163924	4	0	G	105	Runella	0.000425352723746167
520	5	L020_5	154	0.000114416934163924	4	0	S	106	Runella slithyformis	0.000425352723746167
520	5	L020_5	156	5.7208467081962e-05	2	0	G	107	Spirosoma	0.000212676361873083
520	5	L020_5	157	5.7208467081962e-05	2	2	S	1178516	Spirosoma montaniterrae	0.000212676361873083
520	5	L020_5	158	2.8604233540981e-05	1	0	G	1664383	Pseudarcicella	0.000106338180936542
520	5	L020_5	159	2.8604233540981e-05	1	1	S	2183547	Pseudarcicella sp. HME7025	0.000106338180936542
520	5	L020_5	160	0.000171625401245886	6	0	F	1853232	Hymenobacteraceae	0.00063802908561925
520	5	L020_5	161	0.000114416934163924	4	4	G	89966	Hymenobacter	0.000425352723746167
520	5	L020_5	162	5.7208467081962e-05	2	2	G	323449	Pontibacter	0.000212676361873083
520	5	L020_5	163	8.5812700622943e-05	3	1	F	563798	Cyclobacteriaceae	0.000319014542809625
520	5	L020_5	164	2.8604233540981e-05	1	0	G	246875	Algoriphagus	0.000106338180936542
520	5	L020_5	165	2.8604233540981e-05	1	1	S	388413	Algoriphagus machipongonensis	0.000106338180936542
520	5	L020_5	166	2.8604233540981e-05	1	0	G	280472	Aquiflexum	0.000106338180936542
520	5	L020_5	167	2.8604233540981e-05	1	0	S	280473	Aquiflexum balticum	0.000106338180936542
520	5	L020_5	169	5.7208467081962e-05	2	0	F	200667	Flammeovirgaceae	0.000212676361873083
520	5	L020_5	170	2.8604233540981e-05	1	0	G	59739	Flammeovirga	0.000106338180936542
520	5	L020_5	171	2.8604233540981e-05	1	1	S	1191459	Flammeovirga sp. MY04	0.000106338180936542
520	5	L020_5	172	2.8604233540981e-05	1	0	G	869806	Marivirga	0.000106338180936542
520	5	L020_5	173	2.8604233540981e-05	1	0	S	1006	Marivirga tractuosa	0.000106338180936542
520	5	L020_5	175	0.000228833868327848	8	0	C	1853228	Chitinophagia	0.000850705447492333
520	5	L020_5	176	0.000228833868327848	8	0	O	1853229	Chitinophagales	0.000850705447492333
520	5	L020_5	177	0.000228833868327848	8	0	F	563835	Chitinophagaceae	0.000850705447492333
520	5	L020_5	178	0.000143021167704905	5	0	G	649460	Filimonas	0.000531690904682708
520	5	L020_5	179	0.000143021167704905	5	5	S	477680	Filimonas lacunae	0.000531690904682708
520	5	L020_5	180	5.7208467081962e-05	2	0	G	379899	Niabella	0.000212676361873083
520	5	L020_5	181	5.7208467081962e-05	2	0	S	446683	Niabella soli	0.000212676361873083
520	5	L020_5	183	2.8604233540981e-05	1	0	G	79328	Chitinophaga	0.000106338180936542
520	5	L020_5	184	2.8604233540981e-05	1	1	S	2033437	Chitinophaga sp. MD30	0.000106338180936542
520	5	L020_5	185	0.000171625401245886	6	0	C	117747	Sphingobacteriia	0.00063802908561925
520	5	L020_5	186	0.000171625401245886	6	0	O	200666	Sphingobacteriales	0.00063802908561925
520	5	L020_5	187	0.000171625401245886	6	4	F	84566	Sphingobacteriaceae	0.00063802908561925
520	5	L020_5	188	2.8604233540981e-05	1	1	G	84567	Pedobacter	0.000106338180936542
520	5	L020_5	189	2.8604233540981e-05	1	1	G	423349	Mucilaginibacter	0.000106338180936542
520	5	L020_5	190	8.5812700622943e-05	3	0	O	1100069	Bacteroidetes Order II. Incertae sedis	0.000319014542809625
520	5	L020_5	191	8.5812700622943e-05	3	0	F	563843	Rhodothermaceae	0.000319014542809625
520	5	L020_5	192	8.5812700622943e-05	3	0	G	29548	Rhodothermus	0.000319014542809625
520	5	L020_5	193	8.5812700622943e-05	3	0	S	29549	Rhodothermus marinus	0.000319014542809625
520	5	L020_5	195	2.8604233540981e-05	1	0	C	1937959	Saprospiria	0.000106338180936542
520	5	L020_5	196	2.8604233540981e-05	1	0	O	1936988	Saprospirales	0.000106338180936542
520	5	L020_5	197	2.8604233540981e-05	1	0	F	89374	Saprospiraceae	0.000106338180936542
520	5	L020_5	198	2.8604233540981e-05	1	0	G	1007	Saprospira	0.000106338180936542
520	5	L020_5	199	2.8604233540981e-05	1	0	S	1008	Saprospira grandis	0.000106338180936542
520	5	L020_5	201	0.000143021167704905	5	0	P	1090	Chlorobi	0.000531690904682708
520	5	L020_5	202	0.000143021167704905	5	0	C	191410	Chlorobia	0.000531690904682708
520	5	L020_5	203	0.000143021167704905	5	0	O	191411	Chlorobiales	0.000531690904682708
520	5	L020_5	204	0.000143021167704905	5	0	F	191412	Chlorobiaceae	0.000531690904682708
520	5	L020_5	205	0.000114416934163924	4	0	G	256319	Chlorobaculum	0.000425352723746167
520	5	L020_5	206	8.5812700622943e-05	3	3	S	274537	Chlorobaculum limnaeum	0.000319014542809625
520	5	L020_5	207	2.8604233540981e-05	1	0	S	274539	Chlorobaculum parvum	0.000106338180936542
520	5	L020_5	209	2.8604233540981e-05	1	0	G	1101	Prosthecochloris	0.000106338180936542
520	5	L020_5	210	2.8604233540981e-05	1	1	S	1868325	Prosthecochloris sp. CIB 2401	0.000106338180936542
520	5	L020_5	211	2.8604233540981e-05	1	0	P	65842	Fibrobacteres	0.000106338180936542
520	5	L020_5	212	2.8604233540981e-05	1	0	C	204430	Fibrobacteria	0.000106338180936542
520	5	L020_5	213	2.8604233540981e-05	1	0	O	218872	Fibrobacterales	0.000106338180936542
520	5	L020_5	214	2.8604233540981e-05	1	0	F	204431	Fibrobacteraceae	0.000106338180936542
520	5	L020_5	215	2.8604233540981e-05	1	0	G	832	Fibrobacter	0.000106338180936542
520	5	L020_5	216	2.8604233540981e-05	1	0	S	833	Fibrobacter succinogenes	0.000106338180936542
520	5	L020_5	219	2.8604233540981e-05	1	0	P	456828	Candidatus Cloacimonetes	0.000106338180936542
520	5	L020_5	220	2.8604233540981e-05	1	0	G	456826	Candidatus Cloacimonas	0.000106338180936542
520	5	L020_5	221	2.8604233540981e-05	1	0	S	456827	Candidatus Cloacimonas acidaminovorans	0.000106338180936542
520	5	L020_5	224	10.3477531088511	361756	2647	P	1239	Firmicutes	38.4684749828796
520	5	L020_5	225	8.32228733181426	290946	49	C	186801	Clostridia	30.938668390763
520	5	L020_5	226	8.31894063648996	290829	7434	O	186802	Clostridiales	30.9262268235935
520	5	L020_5	227	4.67745008132184	163523	612	F	541000	Ruminococcaceae	17.3887383612861
520	5	L020_5	228	2.83447931427643	99093	0	G	216851	Faecalibacterium	10.5373693635447
520	5	L020_5	229	2.83447931427643	99093	99093	S	853	Faecalibacterium prausnitzii	10.5373693635447
520	5	L020_5	230	1.81113425511429	63317	531	G	1263	Ruminococcus	6.73301460235901
520	5	L020_5	231	1.77248993560043	61966	61966	S	1160721	Ruminococcus bicirculans	6.58935171991374
520	5	L020_5	232	0.0201373804128506	704	0	S	1161942	Ruminococcus champanellensis	0.0748620793793253
520	5	L020_5	234	0.0033180910907538	116	0	S	1264	Ruminococcus albus	0.0123352289886388
520	5	L020_5	237	0.00449086466593402	157	157	S	1572656	Ruminococcaceae bacterium CPB6	0.016695094407037
520	5	L020_5	238	0.00357552919262262	125	4	G	1508657	Ruminiclostridium	0.0132922726170677
520	5	L020_5	239	0.00194508788078671	68	68	S	29343	Clostridium cellulosi	0.00723099630368483
520	5	L020_5	240	0.000429063503114715	15	15	S	84032	Clostridium thermosuccinogenes	0.00159507271404812
520	5	L020_5	241	0.00028604233540981	10	10	S	1510	Clostridium stercorarium	0.00106338180936542
520	5	L020_5	242	0.00028604233540981	10	0	S	1521	Clostridium cellulolyticum	0.00106338180936542
520	5	L020_5	244	0.00028604233540981	10	0	S	288965	Clostridium clariflavum	0.00106338180936542
520	5	L020_5	246	0.000200229634786867	7	7	S	1515	Ruminiclostridium thermocellum	0.000744367266555791
520	5	L020_5	247	2.8604233540981e-05	1	1	S	1834198	Ruminiclostridium sp. KB18	0.000106338180936542
520	5	L020_5	248	0.00248856831806535	87	0	G	1637257	Mageeibacillus	0.00925142174147912
520	5	L020_5	249	0.00248856831806535	87	0	S	884684	Mageeibacillus indolicus	0.00925142174147912
520	5	L020_5	251	0.00245996408452437	86	0	G	253238	Ethanoligenens	0.00914508356054258
520	5	L020_5	252	0.00245996408452437	86	0	S	253239	Ethanoligenens harbinense	0.00914508356054258
520	5	L020_5	254	0.00114416934163924	40	0	G	236752	Fastidiosipila	0.00425352723746166
520	5	L020_5	255	0.00114416934163924	40	40	S	236753	Fastidiosipila sanguinis	0.00425352723746166
520	5	L020_5	256	0.000114416934163924	4	0	G	1890281	Herbivorax	0.000425352723746167
520	5	L020_5	257	0.000114416934163924	4	4	S	1677857	Herbivorax saccincola	0.000425352723746167
520	5	L020_5	258	5.7208467081962e-05	2	0	G	1918385	Acutalibacter	0.000212676361873083
520	5	L020_5	259	5.7208467081962e-05	2	2	S	1796620	Acutalibacter muris	0.000212676361873083
520	5	L020_5	260	2.14746283308915	75075	2240	F	186803	Lachnospiraceae	7.98333893381086
520	5	L020_5	261	0.96250385442047	33649	0	G	207244	Anaerostipes	3.57817345033369
520	5	L020_5	262	0.96250385442047	33649	33649	S	649756	Anaerostipes hadrus	3.57817345033369
520	5	L020_5	263	0.426775164431437	14920	0	G	841	Roseburia	1.5865656595732
520	5	L020_5	264	0.426775164431437	14920	0	S	301301	Roseburia hominis	1.5865656595732
520	5	L020_5	267	0.26127106916332	9134	0	S	39491	Eubacterium rectale	0.971292944674371
520	5	L020_5	269	0.00260298525222927	91	91	S	712991	Lachnospiraceae bacterium oral taxon 500	0.00967677446522529
520	5	L020_5	270	0.239846498241126	8385	656	G	1506553	Lachnoclostridium	0.891645647152902
520	5	L020_5	271	0.0847257397483857	2962	2962	S	208479	Clostridium bolteae	0.314973691934036
520	5	L020_5	272	0.0522313304458313	1826	1826	S	1871021	Lachnoclostridium phocaeense	0.194173518390125
520	5	L020_5	273	0.0457953778991106	1601	0	S	84030	Clostridium saccharolyticum	0.170247427679403
520	5	L020_5	275	0.0306637383559316	1072	1072	S	1834196	Lachnoclostridium sp. YL32	0.113994529963973
520	5	L020_5	276	0.00603549327714699	211	0	S	66219	Lachnoclostridium phytofermentans	0.0224373561776103
520	5	L020_5	278	0.00163044131183592	57	0	S	29370	Clostridium sphenoides	0.00606127631338287
520	5	L020_5	280	0.164302717459395	5744	1216	G	572511	Blautia	0.610806511299495
520	5	L020_5	281	0.0674487826896332	2358	0	S	1322	Blautia hansenii	0.250745430648365
520	5	L020_5	283	0.0605551624062568	2117	2117	S	1912897	Blautia sp. N6H1-15	0.225117929042659
520	5	L020_5	284	0.00117277357518022	41	41	S	1796616	Blautia sp. YL58	0.00435986541839821
520	5	L020_5	285	0.000343250802491772	12	12	S	1532	Blautia coccoides	0.0012760581712385
520	5	L020_5	286	0.0137014278661299	479	161	G	830	Butyrivibrio	0.0509359886686034
520	5	L020_5	287	0.00532038743862247	186	186	S	831	Butyrivibrio fibrisolvens	0.0197789016541967
520	5	L020_5	288	0.00288902758763908	101	101	S	185008	Butyrivibrio hungatei	0.0107401562745907
520	5	L020_5	289	0.000886731239770411	31	0	S	43305	Butyrivibrio proteoclasticus	0.00329648360903279
520	5	L020_5	291	0.00597828481006503	209	0	G	2039240	Anaerotignum	0.0222246798157372
520	5	L020_5	292	0.00597828481006503	209	0	S	28446	Anaerotignum propionicum	0.0222246798157372
520	5	L020_5	294	0.00469109430072088	164	0	G	1663717	Herbinix	0.0174394616735928
520	5	L020_5	295	0.00469109430072088	164	164	S	1679721	Herbinix luporum	0.0174394616735928
520	5	L020_5	296	0.00171625401245886	60	0	G	698776	Cellulosilyticum	0.0063802908561925
520	5	L020_5	297	0.00171625401245886	60	0	S	29360	Cellulosilyticum lentocellum	0.0063802908561925
520	5	L020_5	299	0.770626655827569	26941	5	F	186806	Eubacteriaceae	2.86485693261137
520	5	L020_5	300	0.769940154222586	26917	73	G	1730	Eubacterium	2.86230481626889
520	5	L020_5	301	0.695941002052068	24330	24330	S	39488	Eubacterium hallii	2.58720794218606
520	5	L020_5	302	0.0545196691291098	1906	0	S	39485	Eubacterium eligens	0.202680572865048
520	5	L020_5	304	0.0128433008599005	449	81	S	1736	Eubacterium limosum	0.0477458432405072
520	5	L020_5	306	0.00454807313301598	159	0	S	29322	Eubacterium cellulosolvens	0.0169077707689101
520	5	L020_5	308	0.000543480437278639	19	11	G	33951	Acetobacterium	0.00202042543779429
520	5	L020_5	309	0.000171625401245886	6	6	S	2184575	Acetobacterium sp. KB-1	0.00063802908561925
520	5	L020_5	310	5.7208467081962e-05	2	0	S	33952	Acetobacterium woodii	0.000212676361873083
520	5	L020_5	313	0.0900175229534672	3147	0	G	1392389	Intestinimonas	0.334646255407296
520	5	L020_5	314	0.0900175229534672	3147	3147	S	1297617	Intestinimonas butyriciproducens	0.334646255407296
520	5	L020_5	315	0.0875861631024838	3062	0	G	946234	Flavonifractor	0.32560751002769
520	5	L020_5	316	0.0875861631024838	3062	3062	S	292800	Flavonifractor plautii	0.32560751002769
520	5	L020_5	317	0.00532038743862247	186	0	G	2039302	Monoglobus	0.0197789016541967
520	5	L020_5	318	0.00532038743862247	186	186	S	1981510	Monoglobus pectinilyticus	0.0197789016541967
520	5	L020_5	319	0.171854235114214	6008	10	F	186804	Peptostreptococcaceae	0.638879791066742
520	5	L020_5	320	0.16853614402346	5892	0	G	1870884	Clostridioides	0.626544562078103
520	5	L020_5	321	0.16853614402346	5892	4439	S	1496	Clostridioides difficile	0.626544562078103
520	5	L020_5	327	0.00100114817393433	35	35	S	2081703	Peptostreptococcaceae bacterium oral taxon 929	0.00372183633277896
520	5	L020_5	328	0.000915335473311392	32	0	G	44259	Filifactor	0.00340282178996933
520	5	L020_5	329	0.000915335473311392	32	0	S	143361	Filifactor alocis	0.00340282178996933
520	5	L020_5	331	0.000629293137901582	22	0	G	1849828	Paeniclostridium	0.00233943998060392
520	5	L020_5	332	0.000629293137901582	22	22	S	1505	Paeniclostridium sordellii	0.00233943998060392
520	5	L020_5	333	0.000457667736655696	16	0	G	1481960	Peptoclostridium	0.00170141089498467
520	5	L020_5	334	0.000457667736655696	16	0	S	1731	Peptoclostridium acidaminophilum	0.00170141089498467
520	5	L020_5	336	2.8604233540981e-05	1	0	G	186831	Acetoanaerobium	0.000106338180936542
520	5	L020_5	337	2.8604233540981e-05	1	1	S	1511	Acetoanaerobium sticklandii	0.000106338180936542
520	5	L020_5	338	0.100715506297794	3521	28	F	31979	Clostridiaceae	0.374416735077563
520	5	L020_5	339	0.052717602416028	1843	128	G	1485	Clostridium	0.195981267466046
520	5	L020_5	340	0.0382438602442916	1337	1337	S	1042156	Clostridium sp. SY8519	0.142174147912156
520	5	L020_5	341	0.00471969853426187	165	161	S	1502	Clostridium perfringens	0.0175457998545294
520	5	L020_5	344	0.00125858627580316	44	40	S	1491	Clostridium botulinum	0.00467887996120783
520	5	L020_5	348	0.0010583566410163	37	37	S	46867	Clostridium chauvoei	0.00393451269465204
520	5	L020_5	349	0.000400459269573734	14	12	S	1561	Clostridium baratii	0.00148873453311158
520	5	L020_5	351	0.000400459269573734	14	14	S	1497	Clostridium formicaceticum	0.00148873453311158
520	5	L020_5	352	0.000314646568950791	11	11	S	1216932	Clostridium bornimense	0.00116971999030196
520	5	L020_5	353	0.000314646568950791	11	1	S	1513	Clostridium tetani	0.00116971999030196
520	5	L020_5	355	0.000314646568950791	11	11	S	1492	Clostridium butyricum	0.00116971999030196
520	5	L020_5	356	0.000257438101868829	9	9	S	1534	Clostridium kluyveri	0.000957043628428875
520	5	L020_5	357	0.000257438101868829	9	9	S	1488	Clostridium acetobutylicum	0.000957043628428875
520	5	L020_5	358	0.000228833868327848	8	8	S	1519	Clostridium tyrobutyricum	0.000850705447492333
520	5	L020_5	359	0.000228833868327848	8	8	S	29341	Clostridium argentinense	0.000850705447492333
520	5	L020_5	360	0.000171625401245886	6	6	S	1494	Clostridium cochlearium	0.00063802908561925
520	5	L020_5	361	0.000143021167704905	5	0	S	1493	Clostridium cellulovorans	0.000531690904682708
520	5	L020_5	363	0.000143021167704905	5	2	S	1520	Clostridium beijerinckii	0.000531690904682708
520	5	L020_5	365	0.000114416934163924	4	4	S	169679	Clostridium saccharobutylicum	0.000425352723746167
520	5	L020_5	366	8.5812700622943e-05	3	3	S	641107	Clostridium sp. DL-VIII	0.000319014542809625
520	5	L020_5	367	8.5812700622943e-05	3	2	S	1501	Clostridium pasteurianum	0.000319014542809625
520	5	L020_5	369	5.7208467081962e-05	2	2	S	755731	Clostridium sp. BNL1100	0.000212676361873083
520	5	L020_5	370	5.7208467081962e-05	2	2	S	394958	Clostridium taeniosporum	0.000212676361873083
520	5	L020_5	371	5.7208467081962e-05	2	2	S	36745	Clostridium saccharoperbutylacetonicum	0.000212676361873083
520	5	L020_5	372	2.8604233540981e-05	1	0	S	84023	Clostridium autoethanogenum	0.000106338180936542
520	5	L020_5	374	2.8604233540981e-05	1	0	S	238834	Clostridium estertheticum	0.000106338180936542
520	5	L020_5	376	2.8604233540981e-05	1	1	S	332101	Clostridium drakei	0.000106338180936542
520	5	L020_5	377	2.8604233540981e-05	1	1	S	84022	Clostridium aceticum	0.000106338180936542
520	5	L020_5	378	2.8604233540981e-05	1	0	S	1542	Clostridium novyi	0.000106338180936542
520	5	L020_5	380	0.0460242117674384	1609	0	G	1981033	Mordavella	0.171098133126895
520	5	L020_5	381	0.0460242117674384	1609	1609	S	2086584	Mordavella sp. Marseille-P3756	0.171098133126895
520	5	L020_5	382	0.000429063503114715	15	8	G	49082	Candidatus Arthromitus	0.00159507271404812
520	5	L020_5	383	0.000200229634786867	7	7	S	1508644	Candidatus Arthromitus sp. SFB-mouse-NL	0.000744367266555791
520	5	L020_5	384	0.000314646568950791	11	0	G	114627	Alkaliphilus	0.00116971999030196
520	5	L020_5	385	0.00028604233540981	10	0	S	461876	Alkaliphilus oremlandii	0.00106338180936542
520	5	L020_5	387	2.8604233540981e-05	1	0	S	208226	Alkaliphilus metalliredigens	0.000106338180936542
520	5	L020_5	389	0.000228833868327848	8	0	G	390805	Geosporobacter	0.000850705447492333
520	5	L020_5	390	0.000228833868327848	8	8	S	1424294	Geosporobacter ferrireducens	0.000850705447492333
520	5	L020_5	392	0.000200229634786867	7	7	S	2082193	Clostridiaceae bacterium 14S0207	0.000744367266555791
520	5	L020_5	393	0.0187357729693426	655	0	F	216572	Oscillospiraceae	0.0696515085134348
520	5	L020_5	394	0.0187357729693426	655	0	G	459786	Oscillibacter	0.0696515085134348
520	5	L020_5	395	0.0187357729693426	655	0	S	351091	Oscillibacter valericigenes	0.0696515085134348
520	5	L020_5	397	0.0167048723879329	584	0	F	990719	Christensenellaceae	0.0621014976669403
520	5	L020_5	398	0.0167048723879329	584	0	G	990721	Christensenella	0.0621014976669403
520	5	L020_5	399	0.0167048723879329	584	584	S	1805714	Christensenella massiliensis	0.0621014976669403
520	5	L020_5	401	0.00935358436790079	327	4	F	543314	Clostridiales Family XIII. Incertae Sedis	0.0347725851662491
520	5	L020_5	402	0.0063215356125568	221	26	G	86331	Mogibacterium	0.0235007379869757
520	5	L020_5	403	0.00534899167216345	187	187	S	114527	Mogibacterium diversum	0.0198852398351333
520	5	L020_5	404	0.000228833868327848	8	8	S	86332	Mogibacterium pumilum	0.000850705447492333
520	5	L020_5	405	0.00291763182118006	102	0	S	143393	Eubacterium sulci	0.0108464944555272
520	5	L020_5	407	0.000371855036032753	13	0	F	543347	Clostridiales Family XVI. Incertae Sedis	0.00138239635217504
520	5	L020_5	408	0.000371855036032753	13	0	G	178898	Carboxydocella	0.00138239635217504
520	5	L020_5	409	0.000371855036032753	13	13	S	178899	Carboxydocella thermautotrophica	0.00138239635217504
520	5	L020_5	410	0.000143021167704905	5	0	F	539000	Clostridiales Family XVII. Incertae Sedis	0.000531690904682708
520	5	L020_5	411	0.000143021167704905	5	0	G	73918	Thermaerobacter	0.000531690904682708
520	5	L020_5	412	0.000143021167704905	5	0	S	73919	Thermaerobacter marianensis	0.000531690904682708
520	5	L020_5	414	0.00326088262367183	114	22	F	186807	Peptococcaceae	0.0121225526267657
520	5	L020_5	415	0.00085812700622943	30	28	G	56112	Dehalobacter	0.00319014542809625
520	5	L020_5	416	2.8604233540981e-05	1	0	S	55583	Dehalobacter restrictus	0.000106338180936542
520	5	L020_5	418	2.8604233540981e-05	1	1	S	1131462	Dehalobacter sp. CF	0.000106338180936542
520	5	L020_5	419	0.000429063503114715	15	3	G	36853	Desulfitobacterium	0.00159507271404812
520	5	L020_5	420	0.000171625401245886	6	0	S	36854	Desulfitobacterium dehalogenans	0.00063802908561925
520	5	L020_5	422	8.5812700622943e-05	3	0	S	142877	Desulfitobacterium metallireducens	0.000319014542809625
520	5	L020_5	424	5.7208467081962e-05	2	2	S	49338	Desulfitobacterium hafniense	0.000212676361873083
520	5	L020_5	425	2.8604233540981e-05	1	0	S	233055	Desulfitobacterium dichloroeliminans	0.000106338180936542
520	5	L020_5	427	0.000400459269573734	14	0	G	2282742	Desulfofarcimen	0.00148873453311158
520	5	L020_5	428	0.000400459269573734	14	0	S	58138	Desulfofarcimen acetoxidans	0.00148873453311158
520	5	L020_5	430	0.000257438101868829	9	2	G	79206	Desulfosporosinus	0.000957043628428875
520	5	L020_5	431	0.000114416934163924	4	0	S	79209	Desulfosporosinus meridiei	0.000425352723746167
520	5	L020_5	433	2.8604233540981e-05	1	0	S	1563	Desulfosporosinus orientis	0.000106338180936542
520	5	L020_5	435	2.8604233540981e-05	1	0	S	339862	Desulfosporosinus youngiae	0.000106338180936542
520	5	L020_5	437	2.8604233540981e-05	1	0	S	885581	Desulfosporosinus acidiphilus	0.000106338180936542
520	5	L020_5	439	0.000200229634786867	7	4	G	1562	Desulfotomaculum	0.000744367266555791
520	5	L020_5	440	5.7208467081962e-05	2	2	S	1833852	Desulfotomaculum ferrireducens	0.000212676361873083
520	5	L020_5	441	2.8604233540981e-05	1	0	S	1565	Desulfotomaculum nigrificans	0.000106338180936542
520	5	L020_5	443	0.000143021167704905	5	0	G	51514	Dehalobacterium	0.000531690904682708
520	5	L020_5	444	0.000143021167704905	5	5	S	51515	Dehalobacterium formicoaceticum	0.000531690904682708
520	5	L020_5	445	0.000143021167704905	5	0	G	278993	Thermincola	0.000531690904682708
520	5	L020_5	446	0.000143021167704905	5	0	S	863643	Thermincola potens	0.000531690904682708
520	5	L020_5	448	0.000114416934163924	4	0	G	51196	Syntrophobotulus	0.000425352723746167
520	5	L020_5	449	0.000114416934163924	4	0	S	51197	Syntrophobotulus glycolicus	0.000425352723746167
520	5	L020_5	451	8.5812700622943e-05	3	0	G	2282740	Desulfallas	0.000319014542809625
520	5	L020_5	452	8.5812700622943e-05	3	0	S	102134	Desulfallas gibsoniae	0.000319014542809625
520	5	L020_5	454	0.0010583566410163	37	0	F	31984	Heliobacteriaceae	0.00393451269465204
520	5	L020_5	455	0.0010583566410163	37	0	G	2697	Heliobacterium	0.00393451269465204
520	5	L020_5	456	0.0010583566410163	37	0	S	35701	Heliobacterium modesticaldum	0.00393451269465204
520	5	L020_5	458	0.000257438101868829	9	3	F	68298	Syntrophomonadaceae	0.000957043628428875
520	5	L020_5	459	0.000171625401245886	6	0	G	862	Syntrophomonas	0.00063802908561925
520	5	L020_5	460	0.000171625401245886	6	0	S	863	Syntrophomonas wolfei	0.00063802908561925
520	5	L020_5	463	8.5812700622943e-05	3	0	F	543349	Symbiobacteriaceae	0.000319014542809625
520	5	L020_5	464	8.5812700622943e-05	3	0	G	2733	Symbiobacterium	0.000319014542809625
520	5	L020_5	465	8.5812700622943e-05	3	0	S	2734	Symbiobacterium thermophilum	0.000319014542809625
520	5	L020_5	467	0.00163044131183592	57	6	O	68295	Thermoanaerobacterales	0.00606127631338287
520	5	L020_5	468	0.000772314305606487	27	7	F	186814	Thermoanaerobacteraceae	0.00287113088528662
520	5	L020_5	469	0.000314646568950791	11	11	G	1754	Thermoanaerobacter	0.00116971999030196
520	5	L020_5	470	8.5812700622943e-05	3	0	G	202949	Thermanaeromonas	0.000319014542809625
520	5	L020_5	471	8.5812700622943e-05	3	0	S	161154	Thermanaeromonas toyohensis	0.000319014542809625
520	5	L020_5	473	8.5812700622943e-05	3	0	G	249529	Caldanaerobacter	0.000319014542809625
520	5	L020_5	474	8.5812700622943e-05	3	0	S	911092	Caldanaerobacter subterraneus	0.000319014542809625
520	5	L020_5	477	5.7208467081962e-05	2	0	G	499228	Tepidanaerobacter	0.000212676361873083
520	5	L020_5	478	5.7208467081962e-05	2	0	S	499229	Tepidanaerobacter acetatoxydans	0.000212676361873083
520	5	L020_5	480	2.8604233540981e-05	1	0	G	140458	Thermacetogenium	0.000106338180936542
520	5	L020_5	481	2.8604233540981e-05	1	0	S	85874	Thermacetogenium phaeum	0.000106338180936542
520	5	L020_5	483	0.000629293137901582	22	0	F	543371	Thermoanaerobacterales Family III. Incertae Sedis	0.00233943998060392
520	5	L020_5	484	0.000343250802491772	12	1	G	28895	Thermoanaerobacterium	0.0012760581712385
520	5	L020_5	485	0.000143021167704905	5	0	S	29329	Thermoanaerobacterium xylanolyticum	0.000531690904682708
520	5	L020_5	487	0.000114416934163924	4	4	S	1550240	Thermoanaerobacterium sp. RBIITD	0.000425352723746167
520	5	L020_5	488	5.7208467081962e-05	2	2	S	1517	Thermoanaerobacterium thermosaccharolyticum	0.000212676361873083
520	5	L020_5	489	0.000228833868327848	8	0	G	291988	Thermosediminibacter	0.000850705447492333
520	5	L020_5	490	0.000228833868327848	8	0	S	291990	Thermosediminibacter oceani	0.000850705447492333
520	5	L020_5	492	5.7208467081962e-05	2	2	G	44000	Caldicellulosiruptor	0.000212676361873083
520	5	L020_5	493	5.7208467081962e-05	2	0	F	543372	Thermoanaerobacterales Family IV. Incertae Sedis	0.000212676361873083
520	5	L020_5	494	5.7208467081962e-05	2	0	G	252965	Mahella	0.000212676361873083
520	5	L020_5	495	5.7208467081962e-05	2	0	S	252966	Mahella australiensis	0.000212676361873083
520	5	L020_5	497	0.000228833868327848	8	0	O	53433	Halanaerobiales	0.000850705447492333
520	5	L020_5	498	0.000228833868327848	8	0	F	972	Halanaerobiaceae	0.000850705447492333
520	5	L020_5	499	0.000143021167704905	5	0	G	32636	Halothermothrix	0.000531690904682708
520	5	L020_5	500	0.000143021167704905	5	0	S	31909	Halothermothrix orenii	0.000531690904682708
520	5	L020_5	502	8.5812700622943e-05	3	2	G	2330	Halanaerobium	0.000319014542809625
520	5	L020_5	503	2.8604233540981e-05	1	0	S	2331	Halanaerobium praevalens	0.000106338180936542
520	5	L020_5	505	8.5812700622943e-05	3	0	O	485256	Natranaerobiales	0.000319014542809625
520	5	L020_5	506	8.5812700622943e-05	3	0	F	485255	Natranaerobiaceae	0.000319014542809625
520	5	L020_5	507	8.5812700622943e-05	3	0	G	375928	Natranaerobius	0.000319014542809625
520	5	L020_5	508	8.5812700622943e-05	3	0	S	375929	Natranaerobius thermophilus	0.000319014542809625
520	5	L020_5	510	1.72354809201181	60255	33	C	91061	Bacilli	6.40740709233132
520	5	L020_5	511	1.71276429596686	59878	351	O	186826	Lactobacillales	6.36731759811824
520	5	L020_5	512	1.68825046782224	59021	17	F	1300	Streptococcaceae	6.27618577705562
520	5	L020_5	513	1.68601933760604	58943	6860	G	1301	Streptococcus	6.26789139894257
520	5	L020_5	514	1.12752167771839	39418	31266	S	1304	Streptococcus salivarius	4.1916384161566
520	5	L020_5	518	0.0446226043239304	1560	57	S	1334	Streptococcus dysgalactiae	0.165887562261005
520	5	L020_5	526	0.000629293137901582	22	0	S	1336	Streptococcus equi	0.00233943998060392
520	5	L020_5	528	0.0378434009747179	1323	1323	S	1839799	Streptococcus sp. FDAARGOS_192	0.140685413379045
520	5	L020_5	529	0.0327804516379642	1146	1146	S	1335	Streptococcus equinus	0.121863555353277
520	5	L020_5	530	0.0306923425894726	1073	211	S	1318	Streptococcus parasanguinis	0.114100868144909
520	5	L020_5	533	0.0306065298888497	1070	925	S	1308	Streptococcus thermophilus	0.1137818536021
520	5	L020_5	546	0.0212529455209489	743	587	S	1328	Streptococcus anginosus	0.0790092684358504
520	5	L020_5	551	0.00134439897642611	47	28	S	1338	Streptococcus intermedius	0.00499789450401746
520	5	L020_5	554	0.0010583566410163	37	0	S	76860	Streptococcus constellatus	0.00393451269465204
520	5	L020_5	556	0.0171339358910476	599	599	S	1759399	Streptococcus sp. A12	0.0636965703809884
520	5	L020_5	557	0.0169337062562608	592	185	S	1303	Streptococcus oralis	0.0629522031144326
520	5	L020_5	560	0.0161327877171133	564	465	S	1302	Streptococcus gordonii	0.0599747340482095
520	5	L020_5	563	0.0160469750164903	561	561	S	113107	Streptococcus australis	0.0596557195053998
520	5	L020_5	564	0.0126430712251136	442	225	S	28037	Streptococcus mitis	0.0470014759739514
520	5	L020_5	566	0.0124714458238677	436	427	S	1309	Streptococcus mutans	0.0463634468883321
520	5	L020_5	570	0.0109554214461957	383	383	S	1156431	Streptococcus sp. I-G2	0.0407275232986954
520	5	L020_5	571	0.0102689198412122	359	359	S	1156433	Streptococcus sp. I-P16	0.0381754069562184
520	5	L020_5	572	0.00672199488213053	235	231	S	1311	Streptococcus agalactiae	0.0249894725200873
520	5	L020_5	574	0.00554922130695031	194	167	S	1313	Streptococcus pneumoniae	0.0206296071016891
520	5	L020_5	584	0.0051201578038356	179	104	S	1305	Streptococcus sanguinis	0.019034534387641
520	5	L020_5	586	0.00483411546842579	169	46	S	197614	Streptococcus pasteurianus	0.0179711525782755
520	5	L020_5	588	0.00463388583363892	162	162	S	1326	Streptococcus acidominimus	0.0172267853117197
520	5	L020_5	589	0.00426203079760617	149	149	S	712633	Streptococcus sp. oral taxon 431	0.0158443889595447
520	5	L020_5	590	0.00317506992304889	111	108	S	1314	Streptococcus pyogenes	0.0118035380839561
520	5	L020_5	593	0.00217392174911456	76	34	S	1307	Streptococcus suis	0.00808170175117716
520	5	L020_5	598	0.00214531751557358	75	35	S	45634	Streptococcus cristatus	0.00797536357024062
520	5	L020_5	601	0.00191648364724573	67	67	S	712624	Streptococcus sp. oral taxon 064	0.00712465812274829
520	5	L020_5	602	0.00171625401245886	60	60	S	1902136	Streptococcus sp. NPS 308	0.0063802908561925
520	5	L020_5	603	0.00148742014413101	52	0	S	257758	Streptococcus pseudopneumoniae	0.00552958540870016
520	5	L020_5	605	0.00111556510809826	39	39	S	150055	Streptococcus lutetiensis	0.00414718905652512
520	5	L020_5	606	0.000657897371442563	23	23	S	1310	Streptococcus sobrinus	0.00244577816154046
520	5	L020_5	607	0.000543480437278639	19	19	S	82348	Streptococcus pluranimalium	0.00202042543779429
520	5	L020_5	608	0.000429063503114715	15	1	S	102684	Streptococcus infantarius	0.00159507271404812
520	5	L020_5	611	0.000314646568950791	11	9	S	1349	Streptococcus uberis	0.00116971999030196
520	5	L020_5	613	0.000314646568950791	11	11	S	1814128	Streptococcus halotolerans	0.00116971999030196
520	5	L020_5	614	0.00028604233540981	10	10	S	1340	Streptococcus porcinus	0.00106338180936542
520	5	L020_5	615	0.000257438101868829	9	9	S	1348	Streptococcus parauberis	0.000957043628428875
520	5	L020_5	616	0.000171625401245886	6	6	S	1825069	Streptococcus marmotae	0.00063802908561925
520	5	L020_5	617	0.000114416934163924	4	4	S	400065	Streptococcus merionis	0.000425352723746167
520	5	L020_5	618	0.000114416934163924	4	4	S	1888195	Streptococcus himalayensis	0.000425352723746167
520	5	L020_5	619	8.5812700622943e-05	3	1	S	315405	Streptococcus gallolyticus	0.000319014542809625
520	5	L020_5	622	5.7208467081962e-05	2	0	S	59310	Streptococcus macedonicus	0.000212676361873083
520	5	L020_5	624	5.7208467081962e-05	2	2	S	1346	Streptococcus iniae	0.000212676361873083
520	5	L020_5	625	2.8604233540981e-05	1	1	S	1345	Streptococcus ferus	0.000106338180936542
520	5	L020_5	626	0.00174485824599984	61	0	G	1357	Lactococcus	0.00648662903712904
520	5	L020_5	627	0.00171625401245886	60	2	S	1358	Lactococcus lactis	0.0063802908561925
520	5	L020_5	633	2.8604233540981e-05	1	1	S	1364	Lactococcus piscium	0.000106338180936542
520	5	L020_5	634	0.00986846057163844	345	0	F	81852	Enterococcaceae	0.0366866724231069
520	5	L020_5	635	0.00981125210455648	343	5	G	1350	Enterococcus	0.0364739960612338
520	5	L020_5	636	0.00726547531940917	254	205	S	1352	Enterococcus faecium	0.0270098979578816
520	5	L020_5	640	0.00185927518016377	65	65	S	44008	Enterococcus cecorum	0.00691198176087521
520	5	L020_5	641	0.00028604233540981	10	0	S	1351	Enterococcus faecalis	0.00106338180936542
520	5	L020_5	644	8.5812700622943e-05	3	3	S	417368	Enterococcus thailandicus	0.000319014542809625
520	5	L020_5	645	8.5812700622943e-05	3	3	S	2060307	Enterococcus sp. FDAARGOS_375	0.000319014542809625
520	5	L020_5	646	5.7208467081962e-05	2	2	S	160453	Enterococcus gilvus	0.000212676361873083
520	5	L020_5	647	2.8604233540981e-05	1	1	S	53345	Enterococcus durans	0.000106338180936542
520	5	L020_5	648	5.7208467081962e-05	2	0	G	33969	Melissococcus	0.000212676361873083
520	5	L020_5	649	5.7208467081962e-05	2	2	S	33970	Melissococcus plutonius	0.000212676361873083
520	5	L020_5	650	0.00394738422865538	138	1	F	33958	Lactobacillaceae	0.0146746689692427
520	5	L020_5	651	0.0039187799951144	137	24	G	1578	Lactobacillus	0.0145683307883062
520	5	L020_5	652	0.00183067094662278	64	0	S	1623	Lactobacillus ruminis	0.00680564357993866
520	5	L020_5	654	0.000486271970196677	17	15	S	1624	Lactobacillus salivarius	0.00180774907592121
520	5	L020_5	656	0.000114416934163924	4	0	S	267818	Lactobacillus kefiranofaciens	0.000425352723746167
520	5	L020_5	658	0.000114416934163924	4	4	S	1601	Lactobacillus agilis	0.000425352723746167
520	5	L020_5	659	8.5812700622943e-05	3	3	S	240427	Lactobacillus paracollinoides	0.000319014542809625
520	5	L020_5	660	8.5812700622943e-05	3	0	S	97478	Lactobacillus mucosae	0.000319014542809625
520	5	L020_5	662	8.5812700622943e-05	3	3	S	89059	Lactobacillus acidipiscis	0.000319014542809625
520	5	L020_5	663	8.5812700622943e-05	3	3	S	1007676	Lactobacillus ginsenosidimutans	0.000319014542809625
520	5	L020_5	664	5.7208467081962e-05	2	2	S	1584	Lactobacillus delbrueckii	0.000212676361873083
520	5	L020_5	665	2.8604233540981e-05	1	1	S	1580	Lactobacillus brevis	0.000106338180936542
520	5	L020_5	666	2.8604233540981e-05	1	0	S	109790	Lactobacillus jensenii	0.000106338180936542
520	5	L020_5	668	2.8604233540981e-05	1	1	S	375175	Lactobacillus backii	0.000106338180936542
520	5	L020_5	670	2.8604233540981e-05	1	1	S	1582	Lactobacillus casei	0.000106338180936542
520	5	L020_5	671	2.8604233540981e-05	1	0	S	1625	Lactobacillus sanfranciscensis	0.000106338180936542
520	5	L020_5	673	2.8604233540981e-05	1	1	S	1622	Lactobacillus murinus	0.000106338180936542
520	5	L020_5	674	2.8604233540981e-05	1	1	S	1613	Lactobacillus fermentum	0.000106338180936542
520	5	L020_5	675	2.8604233540981e-05	1	0	S	1603	Lactobacillus amylophilus	0.000106338180936542
520	5	L020_5	677	2.8604233540981e-05	1	1	S	1587	Lactobacillus helveticus	0.000106338180936542
520	5	L020_5	678	2.8604233540981e-05	1	1	S	1847728	Lactobacillus allii	0.000106338180936542
520	5	L020_5	679	0.000228833868327848	8	0	F	81850	Leuconostocaceae	0.000850705447492333
520	5	L020_5	680	0.000114416934163924	4	0	G	46255	Weissella	0.000425352723746167
520	5	L020_5	681	8.5812700622943e-05	3	3	S	759620	Weissella ceti	0.000319014542809625
520	5	L020_5	682	2.8604233540981e-05	1	1	S	1631871	Weissella jogaejeotgali	0.000106338180936542
520	5	L020_5	683	8.5812700622943e-05	3	1	G	1243	Leuconostoc	0.000319014542809625
520	5	L020_5	684	2.8604233540981e-05	1	1	S	1244	Leuconostoc gelidum	0.000106338180936542
520	5	L020_5	685	2.8604233540981e-05	1	1	S	33964	Leuconostoc citreum	0.000106338180936542
520	5	L020_5	686	2.8604233540981e-05	1	0	G	46254	Oenococcus	0.000106338180936542
520	5	L020_5	687	2.8604233540981e-05	1	0	S	336988	Oenococcus kitaharae	0.000106338180936542
520	5	L020_5	689	0.000228833868327848	8	0	F	186827	Aerococcaceae	0.000850705447492333
520	5	L020_5	690	0.000228833868327848	8	0	G	1375	Aerococcus	0.000850705447492333
520	5	L020_5	691	0.000114416934163924	4	4	S	119206	Aerococcus sanguinicola	0.000425352723746167
520	5	L020_5	692	5.7208467081962e-05	2	0	S	1376	Aerococcus urinae	0.000212676361873083
520	5	L020_5	694	5.7208467081962e-05	2	2	S	87541	Aerococcus christensenii	0.000212676361873083
520	5	L020_5	695	0.000200229634786867	7	0	F	186828	Carnobacteriaceae	0.000744367266555791
520	5	L020_5	696	0.000143021167704905	5	0	G	191769	Marinilactibacillus	0.000531690904682708
520	5	L020_5	697	0.000143021167704905	5	5	S	1911586	Marinilactibacillus sp. 15R	0.000531690904682708
520	5	L020_5	698	2.8604233540981e-05	1	0	G	2747	Carnobacterium	0.000106338180936542
520	5	L020_5	699	2.8604233540981e-05	1	0	S	147709	Carnobacterium inhibens	0.000106338180936542
520	5	L020_5	701	2.8604233540981e-05	1	0	G	1470540	Jeotgalibaca	0.000106338180936542
520	5	L020_5	702	2.8604233540981e-05	1	1	S	1903686	Jeotgalibaca sp. PTS2502	0.000106338180936542
520	5	L020_5	703	0.00983985633809746	344	25	O	1385	Bacillales	0.0365803342421703
520	5	L020_5	704	0.00383296729449145	134	19	F	186817	Bacillaceae	0.0142493162454966
520	5	L020_5	705	0.00257438101868829	90	2	G	1386	Bacillus	0.00957043628428875
520	5	L020_5	707	0.00117277357518022	41	1	S	1396	Bacillus cereus	0.00435986541839821
520	5	L020_5	711	5.7208467081962e-05	2	2	S	1392	Bacillus anthracis	0.000212676361873083
520	5	L020_5	712	2.8604233540981e-05	1	1	S	1890302	Bacillus wiedmannii	0.000106338180936542
520	5	L020_5	713	0.000429063503114715	15	15	S	199441	Bacillus krulwichiae	0.00159507271404812
520	5	L020_5	716	8.5812700622943e-05	3	3	S	492670	Bacillus velezensis	0.000319014542809625
520	5	L020_5	717	8.5812700622943e-05	3	3	S	119858	Bacillus sonorensis	0.000319014542809625
520	5	L020_5	718	2.8604233540981e-05	1	1	S	1452	Bacillus atrophaeus	0.000106338180936542
520	5	L020_5	719	0.000114416934163924	4	0	S	1413	Bacillus cellulosilyticus	0.000425352723746167
520	5	L020_5	721	5.7208467081962e-05	2	2	S	666686	Bacillus sp. 1NLA3E	0.000212676361873083
520	5	L020_5	722	5.7208467081962e-05	2	1	S	1398	Bacillus coagulans	0.000212676361873083
520	5	L020_5	724	5.7208467081962e-05	2	2	S	1664069	Bacillus glycinifermentans	0.000212676361873083
520	5	L020_5	725	5.7208467081962e-05	2	0	S	324767	Bacillus infantis	0.000212676361873083
520	5	L020_5	727	5.7208467081962e-05	2	2	S	79883	Bacillus horikoshii	0.000212676361873083
520	5	L020_5	728	5.7208467081962e-05	2	1	S	561879	Bacillus safensis	0.000212676361873083
520	5	L020_5	730	2.8604233540981e-05	1	1	S	1408	Bacillus pumilus	0.000106338180936542
520	5	L020_5	731	0.000143021167704905	5	0	G	29331	Amphibacillus	0.000531690904682708
520	5	L020_5	732	0.000143021167704905	5	0	S	1449	Amphibacillus xylanus	0.000531690904682708
520	5	L020_5	734	0.000143021167704905	5	1	G	400634	Lysinibacillus	0.000531690904682708
520	5	L020_5	735	5.7208467081962e-05	2	2	S	2072025	Lysinibacillus sp. YS11	0.000212676361873083
520	5	L020_5	736	5.7208467081962e-05	2	2	S	2086577	Lysinibacillus sp. Marseille-P5727	0.000212676361873083
520	5	L020_5	737	0.000114416934163924	4	0	G	459532	Terribacillus	0.000425352723746167
520	5	L020_5	738	0.000114416934163924	4	4	S	586416	Terribacillus aidingensis	0.000425352723746167
520	5	L020_5	739	5.7208467081962e-05	2	0	G	129337	Geobacillus	0.000212676361873083
520	5	L020_5	740	5.7208467081962e-05	2	2	S	1422	Geobacillus stearothermophilus	0.000212676361873083
520	5	L020_5	741	5.7208467081962e-05	2	2	G	150247	Anoxybacillus	0.000212676361873083
520	5	L020_5	742	5.7208467081962e-05	2	0	G	175304	Lentibacillus	0.000212676361873083
520	5	L020_5	743	5.7208467081962e-05	2	2	S	1472767	Lentibacillus amyloliquefaciens	0.000212676361873083
520	5	L020_5	744	5.7208467081962e-05	2	0	G	182709	Oceanobacillus	0.000212676361873083
520	5	L020_5	745	2.8604233540981e-05	1	1	S	182710	Oceanobacillus iheyensis	0.000106338180936542
520	5	L020_5	746	2.8604233540981e-05	1	0	S	746691	Oceanobacillus kimchii	0.000106338180936542
520	5	L020_5	748	2.8604233540981e-05	1	0	G	45667	Halobacillus	0.000106338180936542
520	5	L020_5	749	2.8604233540981e-05	1	1	S	1570	Halobacillus halophilus	0.000106338180936542
520	5	L020_5	750	2.8604233540981e-05	1	0	G	84406	Virgibacillus	0.000106338180936542
520	5	L020_5	751	2.8604233540981e-05	1	1	S	1482	Virgibacillus halodenitrificans	0.000106338180936542
520	5	L020_5	752	2.8604233540981e-05	1	0	G	1055323	Aeribacillus	0.000106338180936542
520	5	L020_5	753	2.8604233540981e-05	1	1	S	33936	Aeribacillus pallidus	0.000106338180936542
520	5	L020_5	754	0.00234554715036044	82	16	F	186822	Paenibacillaceae	0.00871973083679641
520	5	L020_5	755	0.00168764977891788	59	13	G	44249	Paenibacillus	0.00627395267525596
520	5	L020_5	756	0.000400459269573734	14	0	S	1406	Paenibacillus polymyxa	0.00148873453311158
520	5	L020_5	758	0.000228833868327848	8	8	S	162209	Paenibacillus naphthalenovorans	0.000850705447492333
520	5	L020_5	759	0.000114416934163924	4	4	S	1566358	Paenibacillus sp. IHBB 10380	0.000425352723746167
520	5	L020_5	760	8.5812700622943e-05	3	3	S	1536772	Paenibacillus sp. FSL R7-0273	0.000319014542809625
520	5	L020_5	761	5.7208467081962e-05	2	2	S	1464	Paenibacillus larvae	0.000212676361873083
520	5	L020_5	762	5.7208467081962e-05	2	2	S	1536771	Paenibacillus sp. FSL R5-0912	0.000212676361873083
520	5	L020_5	763	5.7208467081962e-05	2	2	S	1462996	Paenibacillus yonginensis	0.000212676361873083
520	5	L020_5	764	5.7208467081962e-05	2	2	S	1536774	Paenibacillus sp. FSL H7-0357	0.000212676361873083
520	5	L020_5	765	5.7208467081962e-05	2	2	S	1695218	Paenibacillus sp. 32O-W	0.000212676361873083
520	5	L020_5	766	2.8604233540981e-05	1	1	S	160799	Paenibacillus borealis	0.000106338180936542
520	5	L020_5	767	2.8604233540981e-05	1	1	S	1619311	Paenibacillus physcomitrellae	0.000106338180936542
520	5	L020_5	768	2.8604233540981e-05	1	1	S	324057	Paenibacillus sp. JDR-2	0.000106338180936542
520	5	L020_5	769	2.8604233540981e-05	1	1	S	481743	Paenibacillus sp. Y412MC10	0.000106338180936542
520	5	L020_5	770	2.8604233540981e-05	1	1	S	2023772	Paenibacillus sp. RUD330	0.000106338180936542
520	5	L020_5	771	2.8604233540981e-05	1	1	S	1532905	Paenibacillus sp. CAA11	0.000106338180936542
520	5	L020_5	772	2.8604233540981e-05	1	1	S	59843	Paenibacillus glucanolyticus	0.000106338180936542
520	5	L020_5	773	0.000114416934163924	4	0	G	55080	Brevibacillus	0.000425352723746167
520	5	L020_5	774	8.5812700622943e-05	3	3	S	1465	Brevibacillus laterosporus	0.000319014542809625
520	5	L020_5	775	2.8604233540981e-05	1	0	S	1393	Brevibacillus brevis	0.000106338180936542
520	5	L020_5	778	5.7208467081962e-05	2	0	G	55079	Aneurinibacillus	0.000212676361873083
520	5	L020_5	779	2.8604233540981e-05	1	1	S	1450761	Aneurinibacillus sp. XH2	0.000106338180936542
520	5	L020_5	780	2.8604233540981e-05	1	1	S	1500254	Aneurinibacillus soli	0.000106338180936542
520	5	L020_5	781	2.8604233540981e-05	1	0	G	76632	Thermobacillus	0.000106338180936542
520	5	L020_5	782	2.8604233540981e-05	1	0	S	377615	Thermobacillus composti	0.000106338180936542
520	5	L020_5	784	0.00137300320996709	48	0	F	90964	Staphylococcaceae	0.005104232684954
520	5	L020_5	785	0.00125858627580316	44	11	G	1279	Staphylococcus	0.00467887996120783
520	5	L020_5	786	0.000400459269573734	14	13	S	1282	Staphylococcus epidermidis	0.00148873453311158
520	5	L020_5	788	0.000114416934163924	4	0	S	1280	Staphylococcus aureus	0.000425352723746167
520	5	L020_5	791	8.5812700622943e-05	3	3	S	45972	Staphylococcus pasteuri	0.000319014542809625
520	5	L020_5	792	8.5812700622943e-05	3	3	S	29382	Staphylococcus cohnii	0.000319014542809625
520	5	L020_5	793	5.7208467081962e-05	2	2	S	643214	Staphylococcus stepanovicii	0.000212676361873083
520	5	L020_5	794	5.7208467081962e-05	2	2	S	308354	Staphylococcus simiae	0.000212676361873083
520	5	L020_5	795	2.8604233540981e-05	1	1	S	283734	Staphylococcus pseudintermedius	0.000106338180936542
520	5	L020_5	796	2.8604233540981e-05	1	1	S	70255	Staphylococcus condimenti	0.000106338180936542
520	5	L020_5	797	2.8604233540981e-05	1	1	S	29385	Staphylococcus saprophyticus	0.000106338180936542
520	5	L020_5	798	2.8604233540981e-05	1	1	S	1296	Staphylococcus sciuri	0.000106338180936542
520	5	L020_5	799	2.8604233540981e-05	1	1	S	28035	Staphylococcus lugdunensis	0.000106338180936542
520	5	L020_5	800	0.000114416934163924	4	0	G	69965	Macrococcus	0.000425352723746167
520	5	L020_5	801	8.5812700622943e-05	3	3	S	1898474	Macrococcus sp. IME1552	0.000319014542809625
520	5	L020_5	802	2.8604233540981e-05	1	1	S	69966	Macrococcus caseolyticus	0.000106338180936542
520	5	L020_5	805	0.000686501604983544	24	1	G	1378	Gemella	0.002552116342477
520	5	L020_5	806	0.000457667736655696	16	16	S	29391	Gemella morbillorum	0.00170141089498467
520	5	L020_5	807	0.000143021167704905	5	5	S	1785995	Gemella sp. oral taxon 928	0.000531690904682708
520	5	L020_5	808	5.7208467081962e-05	2	2	S	2040624	Gemella sp. ND 6198	0.000212676361873083
520	5	L020_5	809	0.000629293137901582	22	0	F	186823	Alicyclobacillaceae	0.00233943998060392
520	5	L020_5	810	0.00057208467081962	20	17	G	432330	Tumebacillus	0.00212676361873083
520	5	L020_5	811	5.7208467081962e-05	2	2	S	1903704	Tumebacillus avium	0.000212676361873083
520	5	L020_5	812	2.8604233540981e-05	1	1	S	1214604	Tumebacillus algifaecis	0.000106338180936542
520	5	L020_5	813	2.8604233540981e-05	1	0	G	29330	Alicyclobacillus	0.000106338180936542
520	5	L020_5	814	2.8604233540981e-05	1	0	S	405212	Alicyclobacillus acidocaldarius	0.000106338180936542
520	5	L020_5	816	2.8604233540981e-05	1	1	G	1129704	Kyrpidia	0.000106338180936542
520	5	L020_5	817	0.000171625401245886	6	0	F	186818	Planococcaceae	0.00063802908561925
520	5	L020_5	818	8.5812700622943e-05	3	0	G	1372	Planococcus	0.000319014542809625
520	5	L020_5	819	8.5812700622943e-05	3	0	S	161360	Planococcus antarcticus	0.000319014542809625
520	5	L020_5	821	2.8604233540981e-05	1	1	G	1569	Sporosarcina	0.000106338180936542
520	5	L020_5	822	2.8604233540981e-05	1	0	G	1649	Kurthia	0.000106338180936542
520	5	L020_5	823	2.8604233540981e-05	1	1	S	1750719	Kurthia sp. 11kri321	0.000106338180936542
520	5	L020_5	824	2.8604233540981e-05	1	0	G	648800	Solibacillus	0.000106338180936542
520	5	L020_5	825	2.8604233540981e-05	1	1	S	76853	Solibacillus silvestris	0.000106338180936542
520	5	L020_5	826	5.7208467081962e-05	2	0	F	186824	Thermoactinomycetaceae	0.000212676361873083
520	5	L020_5	827	2.8604233540981e-05	1	0	G	292635	Laceyella	0.000106338180936542
520	5	L020_5	828	2.8604233540981e-05	1	1	S	2071623	Laceyella sp. FBKL4.010	0.000106338180936542
520	5	L020_5	829	2.8604233540981e-05	1	0	G	1677050	Novibacillus	0.000106338180936542
520	5	L020_5	830	2.8604233540981e-05	1	1	S	1471761	Novibacillus thermophilus	0.000106338180936542
520	5	L020_5	831	2.8604233540981e-05	1	0	F	186820	Listeriaceae	0.000106338180936542
520	5	L020_5	832	2.8604233540981e-05	1	0	G	2755	Brochothrix	0.000106338180936542
520	5	L020_5	833	2.8604233540981e-05	1	1	S	2756	Brochothrix thermosphacta	0.000106338180936542
520	5	L020_5	834	0.141362122159528	4942	0	C	526524	Erysipelotrichia	0.525523290188389
520	5	L020_5	835	0.141362122159528	4942	0	O	526525	Erysipelotrichales	0.525523290188389
520	5	L020_5	836	0.141362122159528	4942	364	F	128827	Erysipelotrichaceae	0.525523290188389
520	5	L020_5	837	0.121453575615005	4246	0	G	1573534	Faecalitalea	0.451511916256556
520	5	L020_5	838	0.121453575615005	4246	0	S	39483	Faecalitalea cylindroides	0.451511916256556
520	5	L020_5	840	0.00649316101380269	227	0	G	191303	Turicibacter	0.0241387670725949
520	5	L020_5	841	0.00649316101380269	227	227	S	1712675	Turicibacter sp. H121	0.0241387670725949
520	5	L020_5	842	0.00174485824599984	61	0	G	1729679	Faecalibaculum	0.00648662903712904
520	5	L020_5	843	0.00174485824599984	61	61	S	1702221	Faecalibaculum rodentium	0.00648662903712904
520	5	L020_5	844	0.00100114817393433	35	5	G	1647	Erysipelothrix	0.00372183633277896
520	5	L020_5	845	0.000800918539147468	28	28	S	1648	Erysipelothrix rhusiopathiae	0.00297746906622317
520	5	L020_5	846	5.7208467081962e-05	2	2	S	1514105	Erysipelothrix larvae	0.000212676361873083
520	5	L020_5	849	0.000143021167704905	5	5	S	1834207	Erysipelotrichaceae bacterium I46	0.000531690904682708
520	5	L020_5	850	0.000114416934163924	4	0	G	1505663	Erysipelatoclostridium	0.000425352723746167
520	5	L020_5	851	0.000114416934163924	4	4	S	1522	Clostridium innocuum	0.000425352723746167
520	5	L020_5	852	0.069250849402715	2421	39	C	909932	Negativicutes	0.257444736047367
520	5	L020_5	853	0.0455665440307827	1593	5	O	909929	Selenomonadales	0.169396722231911
520	5	L020_5	854	0.043707268850619	1528	5	F	1843491	Selenomonadaceae	0.162484740471036
520	5	L020_5	855	0.0424772868083568	1485	0	G	158846	Megamonas	0.157912198690764
520	5	L020_5	856	0.0424772868083568	1485	1485	S	158847	Megamonas hypermegale	0.157912198690764
520	5	L020_5	857	0.00108696087455728	38	17	G	970	Selenomonas	0.00404085087558858
520	5	L020_5	858	0.000257438101868829	9	0	S	69823	Selenomonas sputigena	0.000957043628428875
520	5	L020_5	860	0.000143021167704905	5	0	S	971	Selenomonas ruminantium	0.000531690904682708
520	5	L020_5	863	0.000114416934163924	4	4	S	712528	Selenomonas sp. oral taxon 126	0.000425352723746167
520	5	L020_5	864	5.7208467081962e-05	2	2	S	713030	Selenomonas sp. oral taxon 136	0.000212676361873083
520	5	L020_5	865	2.8604233540981e-05	1	1	S	1884263	Selenomonas sp. oral taxon 920	0.000106338180936542
520	5	L020_5	866	0.00171625401245886	60	0	F	1843490	Sporomusaceae	0.0063802908561925
520	5	L020_5	867	0.00171625401245886	60	19	G	365348	Pelosinus	0.0063802908561925
520	5	L020_5	868	0.00085812700622943	30	0	S	365349	Pelosinus fermentans	0.00319014542809625
520	5	L020_5	870	0.000314646568950791	11	11	S	484770	Pelosinus sp. UFO1	0.00116971999030196
520	5	L020_5	871	0.0127288839257365	445	0	O	1843489	Veillonellales	0.047320490516761
520	5	L020_5	872	0.0127288839257365	445	1	F	31977	Veillonellaceae	0.047320490516761
520	5	L020_5	873	0.00923916743373686	323	44	G	29465	Veillonella	0.0343472324425029
520	5	L020_5	874	0.00760872612190095	266	266	S	29466	Veillonella parvula	0.0282859561291201
520	5	L020_5	875	0.000371855036032753	13	13	S	248315	Veillonella rodentium	0.00138239635217504
520	5	L020_5	876	0.00243135985098339	85	11	G	906	Megasphaera	0.00903874537960604
520	5	L020_5	877	0.00171625401245886	60	60	S	2144175	Megasphaera sp. AJH120	0.0063802908561925
520	5	L020_5	878	0.000228833868327848	8	4	S	907	Megasphaera elsdenii	0.000850705447492333
520	5	L020_5	880	0.000171625401245886	6	6	S	1675036	Megasphaera hexanoica	0.00063802908561925
520	5	L020_5	881	0.000543480437278639	19	0	G	39948	Dialister	0.00202042543779429
520	5	L020_5	882	0.00028604233540981	10	10	S	2161821	Dialister sp. Marseille-P5638	0.00106338180936542
520	5	L020_5	883	0.000257438101868829	9	9	S	39950	Dialister pneumosintes	0.000957043628428875
520	5	L020_5	884	0.000486271970196677	17	0	G	909928	Negativicoccus	0.00180774907592121
520	5	L020_5	885	0.000486271970196677	17	17	S	1702287	Negativicoccus massiliensis	0.00180774907592121
520	5	L020_5	886	0.00983985633809746	344	0	O	1843488	Acidaminococcales	0.0365803342421703
520	5	L020_5	887	0.00983985633809746	344	0	F	909930	Acidaminococcaceae	0.0365803342421703
520	5	L020_5	888	0.00983985633809746	344	151	G	904	Acidaminococcus	0.0365803342421703
520	5	L020_5	889	0.0034611122584587	121	0	S	905	Acidaminococcus fermentans	0.0128669198933215
520	5	L020_5	891	0.00205950481495063	72	0	S	187327	Acidaminococcus intestini	0.007656349027431
520	5	L020_5	893	0.015017222609015	525	1	C	1737404	Tissierellia	0.0558275449916844
520	5	L020_5	894	0.0147025760400642	514	1	O	1737405	Tissierellales	0.0546578250013824
520	5	L020_5	895	0.0144451379381954	505	6	F	1570339	Peptoniphilaceae	0.0537007813729535
520	5	L020_5	896	0.00629293137901582	220	0	G	150022	Finegoldia	0.0233943998060392
520	5	L020_5	897	0.00629293137901582	220	10	S	1260	Finegoldia magna	0.0233943998060392
520	5	L020_5	900	0.00491992816904873	172	0	G	543311	Parvimonas	0.0182901671210852
520	5	L020_5	901	0.00491992816904873	172	172	S	33033	Parvimonas micra	0.0182901671210852
520	5	L020_5	902	0.00131579474288513	46	0	G	162289	Peptoniphilus	0.00489155632308091
520	5	L020_5	903	0.00131579474288513	46	46	S	1912856	Peptoniphilus sp. ING2-D1G	0.00489155632308091
520	5	L020_5	904	0.000886731239770411	31	0	G	1161127	Murdochiella	0.00329648360903279
520	5	L020_5	905	0.000886731239770411	31	31	S	1852373	Murdochiella vaginalis	0.00329648360903279
520	5	L020_5	906	0.00085812700622943	30	0	G	165779	Anaerococcus	0.00319014542809625
520	5	L020_5	907	0.000715105838524525	25	25	S	1870984	Anaerococcus mediterraneensis	0.00265845452341354
520	5	L020_5	908	0.000143021167704905	5	0	S	33034	Anaerococcus prevotii	0.000531690904682708
520	5	L020_5	910	0.000200229634786867	7	0	F	2042895	Gottschalkiaceae	0.000744367266555791
520	5	L020_5	911	0.000200229634786867	7	0	G	1505664	Gottschalkia	0.000744367266555791
520	5	L020_5	912	0.000200229634786867	7	0	S	1556	Gottschalkia acidurici	0.000744367266555791
520	5	L020_5	914	2.8604233540981e-05	1	0	F	1737406	Tissierellaceae	0.000106338180936542
520	5	L020_5	915	2.8604233540981e-05	1	0	S	45497	Clostridium ultunense	0.000106338180936542
520	5	L020_5	918	0.00028604233540981	10	0	G	1582879	Ezakiella	0.00106338180936542
520	5	L020_5	919	0.00028604233540981	10	10	S	1852374	Ezakiella massiliensis	0.00106338180936542
520	5	L020_5	921	0.00028604233540981	10	0	G	1930845	Ndongobacter	0.00106338180936542
520	5	L020_5	922	0.00028604233540981	10	10	S	1871025	Ndongobacter massiliensis	0.00106338180936542
520	5	L020_5	924	0.000257438101868829	9	9	S	243899	endosymbiont 'TC1' of Trimyema compressum	0.000957043628428875
520	5	L020_5	925	2.8604233540981e-05	1	0	C	1676648	Limnochordia	0.000106338180936542
520	5	L020_5	926	2.8604233540981e-05	1	0	O	1676649	Limnochordales	0.000106338180936542
520	5	L020_5	927	2.8604233540981e-05	1	0	F	1676650	Limnochordaceae	0.000106338180936542
520	5	L020_5	928	2.8604233540981e-05	1	0	G	1676651	Limnochorda	0.000106338180936542
520	5	L020_5	929	2.8604233540981e-05	1	1	S	1555112	Limnochorda pilosa	0.000106338180936542
520	5	L020_5	930	0.692279660158822	24202	69	P	201174	Actinobacteria	2.57359665502618
520	5	L020_5	931	0.494653010624184	17293	63	C	84998	Coriobacteriia	1.83890616293561
520	5	L020_5	932	0.462015580153925	16152	89	O	84999	Coriobacteriales	1.71757429848702
520	5	L020_5	933	0.455379397972417	15920	5	F	84107	Coriobacteriaceae	1.69290384050974
520	5	L020_5	934	0.454692896367434	15896	0	G	102106	Collinsella	1.69035172416727
520	5	L020_5	935	0.454692896367434	15896	15896	S	74426	Collinsella aerofaciens	1.69035172416727
520	5	L020_5	937	0.000400459269573734	14	14	S	1531429	Coriobacteriaceae bacterium 68-1-3	0.00148873453311158
520	5	L020_5	938	0.000143021167704905	5	0	G	33870	Coriobacterium	0.000531690904682708
520	5	L020_5	939	0.000143021167704905	5	0	S	33871	Coriobacterium glomerans	0.000531690904682708
520	5	L020_5	941	0.00409040539636028	143	6	F	1643824	Atopobiaceae	0.0152063598739255
520	5	L020_5	942	0.0018020667130818	63	0	G	133925	Olsenella	0.00669930539900212
520	5	L020_5	943	0.00111556510809826	39	39	S	712411	Olsenella sp. oral taxon 807	0.00414718905652512
520	5	L020_5	944	0.00028604233540981	10	0	S	133926	Olsenella uli	0.00106338180936542
520	5	L020_5	946	0.000257438101868829	9	9	S	1805478	Olsenella sp. Marseille-P2300	0.000957043628428875
520	5	L020_5	947	0.000143021167704905	5	5	S	604330	Olsenella umbonata	0.000531690904682708
520	5	L020_5	948	0.00117277357518022	41	0	G	1935188	Libanicoccus	0.00435986541839821
520	5	L020_5	949	0.00117277357518022	41	41	S	1871022	Libanicoccus massiliensis	0.00435986541839821
520	5	L020_5	950	0.000943939706852373	33	0	G	1380	Atopobium	0.00350915997090587
520	5	L020_5	951	0.000943939706852373	33	0	S	1382	Atopobium parvulum	0.00350915997090587
520	5	L020_5	953	0.0308353637571775	1078	0	O	1643822	Eggerthellales	0.114632559049592
520	5	L020_5	954	0.0308353637571775	1078	60	F	1643826	Eggerthellaceae	0.114632559049592
520	5	L020_5	955	0.00986846057163844	345	10	G	644652	Gordonibacter	0.0366866724231069
520	5	L020_5	956	0.00820941502626155	287	0	S	471189	Gordonibacter pamelaeae	0.0305190579287874
520	5	L020_5	958	0.00100114817393433	35	35	S	1335613	Gordonibacter urolithinfaciens	0.00372183633277896
520	5	L020_5	959	0.000371855036032753	13	13	S	1841863	Gordonibacter massiliensis	0.00138239635217504
520	5	L020_5	960	0.00886731239770411	310	7	G	84111	Eggerthella	0.0329648360903279
520	5	L020_5	961	0.00786616422376978	275	188	S	84112	Eggerthella lenta	0.0292429997575489
520	5	L020_5	963	0.000800918539147468	28	28	S	502558	Eggerthella sp. YY7918	0.00297746906622317
520	5	L020_5	964	0.00543480437278639	190	0	G	1981050	Phoenicibacter	0.0202042543779429
520	5	L020_5	965	0.00543480437278639	190	190	S	1944646	Phoenicibacter massiliensis	0.0202042543779429
520	5	L020_5	966	0.00409040539636028	143	0	G	447020	Adlercreutzia	0.0152063598739255
520	5	L020_5	967	0.00409040539636028	143	0	S	446660	Adlercreutzia equolifaciens	0.0152063598739255
520	5	L020_5	969	0.000457667736655696	16	0	G	84108	Slackia	0.00170141089498467
520	5	L020_5	970	0.000457667736655696	16	0	S	84110	Slackia heliotrinireducens	0.00170141089498467
520	5	L020_5	972	0.000343250802491772	12	0	G	79603	Denitrobacterium	0.0012760581712385
520	5	L020_5	973	0.000343250802491772	12	12	S	79604	Denitrobacterium detoxificans	0.0012760581712385
520	5	L020_5	974	5.7208467081962e-05	2	0	G	84162	Cryptobacterium	0.000212676361873083
520	5	L020_5	975	5.7208467081962e-05	2	0	S	84163	Cryptobacterium curtum	0.000212676361873083
520	5	L020_5	977	0.195595748953228	6838	66	C	1760	Actinobacteria	0.727140481244072
520	5	L020_5	978	0.166819890011001	5832	0	O	85004	Bifidobacteriales	0.620164271221911
520	5	L020_5	979	0.166819890011001	5832	2	F	31953	Bifidobacteriaceae	0.620164271221911
520	5	L020_5	980	0.166619660376214	5825	201	G	1678	Bifidobacterium	0.619419903955355
520	5	L020_5	981	0.113787641026022	3978	3670	S	1680	Bifidobacterium adolescentis	0.423013283765563
520	5	L020_5	983	0.0206522566165883	722	0	S	1686	Bifidobacterium catenulatum	0.0767761666361831
520	5	L020_5	985	0.00786616422376978	275	142	S	216816	Bifidobacterium longum	0.0292429997575489
520	5	L020_5	996	0.00603549327714699	211	10	S	630129	Bifidobacterium kashiwanohense	0.0224373561776103
520	5	L020_5	999	0.00480551123488481	168	110	S	1685	Bifidobacterium breve	0.017864814397339
520	5	L020_5	1003	0.0024027556174424	84	14	S	1681	Bifidobacterium bifidum	0.0089324071986695
520	5	L020_5	1006	0.00217392174911456	76	0	S	28026	Bifidobacterium pseudocatenulatum	0.00808170175117716
520	5	L020_5	1008	0.00185927518016377	65	29	S	1683	Bifidobacterium angulatum	0.00691198176087521
520	5	L020_5	1010	0.000600688904360601	21	12	S	28025	Bifidobacterium animalis	0.00223310179966737
520	5	L020_5	1015	0.000400459269573734	14	14	S	1689	Bifidobacterium dentium	0.00148873453311158
520	5	L020_5	1016	0.000143021167704905	5	5	S	35760	Bifidobacterium choerinum	0.000531690904682708
520	5	L020_5	1017	8.5812700622943e-05	3	0	S	158787	Bifidobacterium scardovii	0.000319014542809625
520	5	L020_5	1019	2.8604233540981e-05	1	0	S	1694	Bifidobacterium pseudolongum	0.000106338180936542
520	5	L020_5	1022	2.8604233540981e-05	1	0	S	33905	Bifidobacterium thermophilum	0.000106338180936542
520	5	L020_5	1024	0.000143021167704905	5	0	G	196082	Parascardovia	0.000531690904682708
520	5	L020_5	1025	0.000143021167704905	5	0	S	78258	Parascardovia denticolens	0.000531690904682708
520	5	L020_5	1027	0.0145023464052774	507	0	O	2037	Actinomycetales	0.0539134577348266
520	5	L020_5	1028	0.0145023464052774	507	2	F	2049	Actinomycetaceae	0.0539134577348266
520	5	L020_5	1029	0.0141018871357036	493	8	G	1654	Actinomyces	0.052424723201715
520	5	L020_5	1030	0.00832383196042547	291	291	S	1852377	Actinomyces pacaensis	0.0309444106525336
520	5	L020_5	1031	0.00228833868327848	80	80	S	544580	Actinomyces oris	0.00850705447492333
520	5	L020_5	1032	0.00157323284475395	55	55	S	52773	Actinomyces meyeri	0.00584859995150979
520	5	L020_5	1033	0.000629293137901582	22	22	S	712122	Actinomyces sp. oral taxon 414	0.00233943998060392
520	5	L020_5	1034	0.000514876203737658	18	18	S	178339	Actinomyces hongkongensis	0.00191408725685775
520	5	L020_5	1035	0.000171625401245886	6	6	S	131110	Actinomyces radingae	0.00063802908561925
520	5	L020_5	1036	0.000143021167704905	5	5	S	1851395	Actinomyces sp. Chiba101	0.000531690904682708
520	5	L020_5	1037	0.000114416934163924	4	4	S	1960083	Actinomyces gaoshouyii	0.000425352723746167
520	5	L020_5	1038	8.5812700622943e-05	3	3	S	111015	Actinomyces radicidentis	0.000319014542809625
520	5	L020_5	1039	2.8604233540981e-05	1	1	S	2081702	Actinomyces sp. oral taxon 897	0.000106338180936542
520	5	L020_5	1040	0.000228833868327848	8	0	G	1653174	Actinotignum	0.000850705447492333
520	5	L020_5	1041	0.000143021167704905	5	5	S	2171980	Actinotignum sp. 313	0.000531690904682708
520	5	L020_5	1042	8.5812700622943e-05	3	3	S	59505	Actinotignum schaalii	0.000319014542809625
520	5	L020_5	1043	5.7208467081962e-05	2	0	G	28263	Arcanobacterium	0.000212676361873083
520	5	L020_5	1044	5.7208467081962e-05	2	2	S	28264	Arcanobacterium haemolyticum	0.000212676361873083
520	5	L020_5	1045	5.7208467081962e-05	2	0	G	1069494	Trueperella	0.000212676361873083
520	5	L020_5	1046	5.7208467081962e-05	2	2	S	1661	Trueperella pyogenes	0.000212676361873083
520	5	L020_5	1047	0.00769453882252389	269	7	O	85006	Micrococcales	0.0286049706719297
520	5	L020_5	1048	0.00603549327714699	211	1	F	1268	Micrococcaceae	0.0224373561776103
520	5	L020_5	1049	0.0052631789715405	184	0	G	32207	Rothia	0.0195662252923237
520	5	L020_5	1050	0.0028604233540981	100	0	S	2047	Rothia dentocariosa	0.0106338180936542
520	5	L020_5	1052	0.0024027556174424	84	65	S	43675	Rothia mucilaginosa	0.0089324071986695
520	5	L020_5	1054	0.000400459269573734	14	5	G	1663	Arthrobacter	0.00148873453311158
520	5	L020_5	1055	8.5812700622943e-05	3	3	S	37928	Arthrobacter crystallopoietes	0.000319014542809625
520	5	L020_5	1056	5.7208467081962e-05	2	2	S	656366	Arthrobacter alpinus	0.000212676361873083
520	5	L020_5	1057	5.7208467081962e-05	2	2	S	1849032	Arthrobacter sp. U41	0.000212676361873083
520	5	L020_5	1058	2.8604233540981e-05	1	1	S	290399	Arthrobacter sp. FB24	0.000106338180936542
520	5	L020_5	1059	2.8604233540981e-05	1	1	S	2211210	Arthrobacter sp. DCT5	0.000106338180936542
520	5	L020_5	1060	0.000171625401245886	6	0	G	1742993	Pseudarthrobacter	0.00063802908561925
520	5	L020_5	1061	5.7208467081962e-05	2	0	S	85085	Pseudarthrobacter chlorophenolicus	0.000212676361873083
520	5	L020_5	1063	5.7208467081962e-05	2	2	S	121292	Pseudarthrobacter sulfonivorans	0.000212676361873083
520	5	L020_5	1064	5.7208467081962e-05	2	0	S	361575	Pseudarthrobacter phenanthrenivorans	0.000212676361873083
520	5	L020_5	1066	0.000143021167704905	5	2	G	57493	Kocuria	0.000531690904682708
520	5	L020_5	1067	2.8604233540981e-05	1	1	S	71999	Kocuria palustris	0.000106338180936542
520	5	L020_5	1068	2.8604233540981e-05	1	1	S	72000	Kocuria rhizophila	0.000106338180936542
520	5	L020_5	1069	2.8604233540981e-05	1	1	S	446860	Kocuria flava	0.000106338180936542
520	5	L020_5	1070	2.8604233540981e-05	1	0	G	1868332	Neomicrococcus	0.000106338180936542
520	5	L020_5	1071	2.8604233540981e-05	1	1	S	556325	Neomicrococcus aestuarii	0.000106338180936542
520	5	L020_5	1072	0.000943939706852373	33	7	F	85023	Microbacteriaceae	0.00350915997090587
520	5	L020_5	1073	0.000228833868327848	8	7	G	69578	Cryobacterium	0.000850705447492333
520	5	L020_5	1074	2.8604233540981e-05	1	1	S	1978566	Cryobacterium sp. LW097	0.000106338180936542
520	5	L020_5	1075	0.000171625401245886	6	0	G	33882	Microbacterium	0.00063802908561925
520	5	L020_5	1076	0.000114416934163924	4	4	S	370764	Microbacterium pygmaeum	0.000425352723746167
520	5	L020_5	1077	2.8604233540981e-05	1	1	S	300019	Microbacterium paludicola	0.000106338180936542
520	5	L020_5	1078	2.8604233540981e-05	1	1	S	1714373	Microbacterium sp. No. 7	0.000106338180936542
520	5	L020_5	1079	0.000114416934163924	4	0	G	110932	Leifsonia	0.000425352723746167
520	5	L020_5	1080	0.000114416934163924	4	1	S	1575	Leifsonia xyli	0.000425352723746167
520	5	L020_5	1083	5.7208467081962e-05	2	0	G	33877	Agromyces	0.000212676361873083
520	5	L020_5	1084	2.8604233540981e-05	1	1	S	453304	Agromyces aureus	0.000106338180936542
520	5	L020_5	1085	2.8604233540981e-05	1	1	S	2080742	Agromyces sp. 30A	0.000106338180936542
520	5	L020_5	1086	5.7208467081962e-05	2	0	G	76634	Mycetocola	0.000212676361873083
520	5	L020_5	1087	5.7208467081962e-05	2	2	S	2079792	Mycetocola sp. CGMCC 1.16372	0.000212676361873083
520	5	L020_5	1088	2.8604233540981e-05	1	0	G	33886	Rathayibacter	0.000106338180936542
520	5	L020_5	1089	2.8604233540981e-05	1	1	S	145458	Rathayibacter toxicus	0.000106338180936542
520	5	L020_5	1090	2.8604233540981e-05	1	0	G	1705353	Aurantimicrobium	0.000106338180936542
520	5	L020_5	1091	2.8604233540981e-05	1	1	S	1987356	Aurantimicrobium sp. MWH-Mo1	0.000106338180936542
520	5	L020_5	1092	2.8604233540981e-05	1	0	G	1573	Clavibacter	0.000106338180936542
520	5	L020_5	1093	2.8604233540981e-05	1	1	S	31964	Clavibacter sepedonicus	0.000106338180936542
520	5	L020_5	1096	2.8604233540981e-05	1	0	G	529881	Candidatus Aquiluna	0.000106338180936542
520	5	L020_5	1097	2.8604233540981e-05	1	1	S	1855377	Candidatus Aquiluna sp. UB-MaderosW2red	0.000106338180936542
520	5	L020_5	1098	0.000143021167704905	5	0	F	85016	Cellulomonadaceae	0.000531690904682708
520	5	L020_5	1099	0.000143021167704905	5	1	G	1707	Cellulomonas	0.000531690904682708
520	5	L020_5	1100	0.000114416934163924	4	0	S	1708	Cellulomonas fimi	0.000425352723746167
520	5	L020_5	1102	0.000114416934163924	4	0	F	85020	Dermabacteraceae	0.000425352723746167
520	5	L020_5	1103	8.5812700622943e-05	3	2	G	43668	Brachybacterium	0.000319014542809625
520	5	L020_5	1104	2.8604233540981e-05	1	1	S	556288	Brachybacterium saurashtrense	0.000106338180936542
520	5	L020_5	1105	2.8604233540981e-05	1	0	G	36739	Dermabacter	0.000106338180936542
520	5	L020_5	1106	2.8604233540981e-05	1	1	S	1630135	Dermabacter vaginalis	0.000106338180936542
520	5	L020_5	1107	8.5812700622943e-05	3	0	F	85019	Brevibacteriaceae	0.000319014542809625
520	5	L020_5	1108	8.5812700622943e-05	3	2	G	1696	Brevibacterium	0.000319014542809625
520	5	L020_5	1109	2.8604233540981e-05	1	1	S	1136497	Brevibacterium siliguriense	0.000106338180936542
520	5	L020_5	1110	8.5812700622943e-05	3	2	F	85021	Intrasporangiaceae	0.000319014542809625
520	5	L020_5	1111	2.8604233540981e-05	1	0	G	265976	Serinicoccus	0.000106338180936542
520	5	L020_5	1112	2.8604233540981e-05	1	1	S	1758689	Serinicoccus sp. JLT9	0.000106338180936542
520	5	L020_5	1113	5.7208467081962e-05	2	0	F	85017	Promicromonosporaceae	0.000212676361873083
520	5	L020_5	1114	2.8604233540981e-05	1	0	G	157920	Cellulosimicrobium	0.000106338180936542
520	5	L020_5	1115	2.8604233540981e-05	1	1	S	1710	Cellulosimicrobium cellulans	0.000106338180936542
520	5	L020_5	1116	2.8604233540981e-05	1	0	G	254250	Isoptericola	0.000106338180936542
520	5	L020_5	1117	2.8604233540981e-05	1	0	S	139208	Isoptericola variabilis	0.000106338180936542
520	5	L020_5	1119	2.8604233540981e-05	1	0	F	125316	Beutenbergiaceae	0.000106338180936542
520	5	L020_5	1120	2.8604233540981e-05	1	0	G	84756	Beutenbergia	0.000106338180936542
520	5	L020_5	1121	2.8604233540981e-05	1	0	S	84757	Beutenbergia cavernae	0.000106338180936542
520	5	L020_5	1123	0.00217392174911456	76	4	O	85007	Corynebacteriales	0.00808170175117716
520	5	L020_5	1124	0.000943939706852373	33	0	F	1653	Corynebacteriaceae	0.00350915997090587
520	5	L020_5	1125	0.000943939706852373	33	5	G	1716	Corynebacterium	0.00350915997090587
520	5	L020_5	1126	0.000114416934163924	4	4	S	43770	Corynebacterium striatum	0.000425352723746167
520	5	L020_5	1127	8.5812700622943e-05	3	1	S	65058	Corynebacterium ulcerans	0.000319014542809625
520	5	L020_5	1129	5.7208467081962e-05	2	1	S	38289	Corynebacterium jeikeium	0.000212676361873083
520	5	L020_5	1131	5.7208467081962e-05	2	2	S	156976	Corynebacterium riegelii	0.000212676361873083
520	5	L020_5	1132	5.7208467081962e-05	2	2	S	156978	Corynebacterium imitans	0.000212676361873083
520	5	L020_5	1133	5.7208467081962e-05	2	0	S	38305	Corynebacterium vitaeruminis	0.000212676361873083
520	5	L020_5	1135	2.8604233540981e-05	1	1	S	1737425	Corynebacterium provencense	0.000106338180936542
520	5	L020_5	1136	2.8604233540981e-05	1	0	S	203263	Corynebacterium aquilae	0.000106338180936542
520	5	L020_5	1138	2.8604233540981e-05	1	1	S	136857	Corynebacterium testudinoris	0.000106338180936542
520	5	L020_5	1139	2.8604233540981e-05	1	1	S	1072256	Corynebacterium uterequi	0.000106338180936542
520	5	L020_5	1140	2.8604233540981e-05	1	1	S	1717	Corynebacterium diphtheriae	0.000106338180936542
520	5	L020_5	1141	2.8604233540981e-05	1	0	S	1223514	Corynebacterium humireducens	0.000106338180936542
520	5	L020_5	1143	2.8604233540981e-05	1	1	S	1718	Corynebacterium glutamicum	0.000106338180936542
520	5	L020_5	1144	2.8604233540981e-05	1	0	S	42817	Corynebacterium argentoratense	0.000106338180936542
520	5	L020_5	1146	2.8604233540981e-05	1	1	S	1724	Corynebacterium renale	0.000106338180936542
520	5	L020_5	1147	2.8604233540981e-05	1	1	S	571915	Corynebacterium mustelae	0.000106338180936542
520	5	L020_5	1148	2.8604233540981e-05	1	1	S	401472	Corynebacterium ureicelerivorans	0.000106338180936542
520	5	L020_5	1149	2.8604233540981e-05	1	1	S	28028	Corynebacterium flavescens	0.000106338180936542
520	5	L020_5	1150	2.8604233540981e-05	1	0	S	1727	Corynebacterium variabile	0.000106338180936542
520	5	L020_5	1152	0.000457667736655696	16	0	F	1762	Mycobacteriaceae	0.00170141089498467
520	5	L020_5	1153	0.000228833868327848	8	3	G	1763	Mycobacterium	0.000850705447492333
520	5	L020_5	1154	5.7208467081962e-05	2	0	S	29311	Mycobacterium haemophilum	0.000212676361873083
520	5	L020_5	1157	2.8604233540981e-05	1	1	S	1773	Mycobacterium tuberculosis	0.000106338180936542
520	5	L020_5	1158	2.8604233540981e-05	1	1	S	1936029	Mycobacterium sp. MS1601	0.000106338180936542
520	5	L020_5	1159	2.8604233540981e-05	1	1	S	212767	Mycobacterium sp. JS623	0.000106338180936542
520	5	L020_5	1160	0.000143021167704905	5	0	G	1866885	Mycolicibacterium	0.000531690904682708
520	5	L020_5	1161	0.000114416934163924	4	4	S	370526	Mycolicibacterium rutilum	0.000425352723746167
520	5	L020_5	1162	2.8604233540981e-05	1	0	S	110539	Mycolicibacterium vanbaalenii	0.000106338180936542
520	5	L020_5	1164	8.5812700622943e-05	3	0	G	670516	Mycobacteroides	0.000319014542809625
520	5	L020_5	1165	5.7208467081962e-05	2	2	S	1774	Mycobacteroides chelonae	0.000212676361873083
520	5	L020_5	1166	2.8604233540981e-05	1	1	S	36809	Mycobacteroides abscessus	0.000106338180936542
520	5	L020_5	1167	0.000257438101868829	9	0	F	85025	Nocardiaceae	0.000957043628428875
520	5	L020_5	1168	0.000257438101868829	9	7	G	1827	Rhodococcus	0.000957043628428875
520	5	L020_5	1169	5.7208467081962e-05	2	2	S	38310	Rhodococcus coprophilus	0.000212676361873083
520	5	L020_5	1170	0.000171625401245886	6	0	F	85029	Dietziaceae	0.00063802908561925
520	5	L020_5	1171	0.000171625401245886	6	0	G	37914	Dietzia	0.00063802908561925
520	5	L020_5	1172	0.000143021167704905	5	5	S	499555	Dietzia timorensis	0.000531690904682708
520	5	L020_5	1173	2.8604233540981e-05	1	1	S	712270	Dietzia sp. oral taxon 368	0.000106338180936542
520	5	L020_5	1174	0.000114416934163924	4	0	F	85026	Gordoniaceae	0.000425352723746167
520	5	L020_5	1175	0.000114416934163924	4	0	G	2053	Gordonia	0.000425352723746167
520	5	L020_5	1176	0.000114416934163924	4	4	S	337191	Gordonia sp. KTR9	0.000425352723746167
520	5	L020_5	1178	0.000114416934163924	4	0	G	1847725	Lawsonella	0.000425352723746167
520	5	L020_5	1179	0.000114416934163924	4	4	S	1528099	Lawsonella clevelandensis	0.000425352723746167
520	5	L020_5	1180	0.00085812700622943	30	2	O	85009	Propionibacteriales	0.00319014542809625
520	5	L020_5	1181	0.000743710072065506	26	0	F	31957	Propionibacteriaceae	0.00276479270435008
520	5	L020_5	1182	0.000371855036032753	13	0	G	203133	Propionimicrobium	0.00138239635217504
520	5	L020_5	1183	0.000371855036032753	13	13	S	1871034	Propionimicrobium sp. Marseille-P3275	0.00138239635217504
520	5	L020_5	1184	0.000114416934163924	4	0	G	1743	Propionibacterium	0.000425352723746167
520	5	L020_5	1185	8.5812700622943e-05	3	3	S	1744	Propionibacterium freudenreichii	0.000319014542809625
520	5	L020_5	1186	2.8604233540981e-05	1	1	S	671223	Propionibacterium sp. oral taxon 193	0.000106338180936542
520	5	L020_5	1187	0.000114416934163924	4	0	G	1912216	Cutibacterium	0.000425352723746167
520	5	L020_5	1188	0.000114416934163924	4	4	S	1747	Cutibacterium acnes	0.000425352723746167
520	5	L020_5	1189	8.5812700622943e-05	3	0	G	1912217	Pseudopropionibacterium	0.000319014542809625
520	5	L020_5	1190	8.5812700622943e-05	3	0	S	1750	Pseudopropionibacterium propionicum	0.000319014542809625
520	5	L020_5	1192	5.7208467081962e-05	2	0	G	72763	Tessaracoccus	0.000212676361873083
520	5	L020_5	1193	2.8604233540981e-05	1	1	S	399497	Tessaracoccus flavescens	0.000106338180936542
520	5	L020_5	1194	2.8604233540981e-05	1	1	S	2161816	Tessaracoccus sp. Marseille-P5995	0.000106338180936542
520	5	L020_5	1195	5.7208467081962e-05	2	0	F	85015	Nocardioidaceae	0.000212676361873083
520	5	L020_5	1196	2.8604233540981e-05	1	0	G	1839	Nocardioides	0.000106338180936542
520	5	L020_5	1197	2.8604233540981e-05	1	1	S	110319	Nocardioides sp. CF8	0.000106338180936542
520	5	L020_5	1198	2.8604233540981e-05	1	0	G	53387	Friedmanniella	0.000106338180936542
520	5	L020_5	1199	2.8604233540981e-05	1	1	S	546871	Friedmanniella luteola	0.000106338180936542
520	5	L020_5	1200	0.000629293137901582	22	0	O	85011	Streptomycetales	0.00233943998060392
520	5	L020_5	1201	0.000629293137901582	22	1	F	2062	Streptomycetaceae	0.00233943998060392
520	5	L020_5	1202	0.000543480437278639	19	6	G	1883	Streptomyces	0.00202042543779429
520	5	L020_5	1203	8.5812700622943e-05	3	3	S	1901	Streptomyces clavuligerus	0.000319014542809625
520	5	L020_5	1204	5.7208467081962e-05	2	2	S	1964449	Streptomyces sp. 3211	0.000212676361873083
520	5	L020_5	1205	5.7208467081962e-05	2	0	S	379067	Streptomyces bingchenggensis	0.000212676361873083
520	5	L020_5	1207	2.8604233540981e-05	1	1	S	68249	Streptomyces pactum	0.000106338180936542
520	5	L020_5	1208	2.8604233540981e-05	1	1	S	1616117	Streptomyces formicae	0.000106338180936542
520	5	L020_5	1209	2.8604233540981e-05	1	1	S	2184053	Streptomyces sp. ZFG47	0.000106338180936542
520	5	L020_5	1210	2.8604233540981e-05	1	1	S	68570	Streptomyces albulus	0.000106338180936542
520	5	L020_5	1211	2.8604233540981e-05	1	1	S	40318	Streptomyces nodosus	0.000106338180936542
520	5	L020_5	1212	2.8604233540981e-05	1	1	S	1881022	Streptomyces sp. 2114.2	0.000106338180936542
520	5	L020_5	1213	5.7208467081962e-05	2	0	G	2063	Kitasatospora	0.000212676361873083
520	5	L020_5	1214	5.7208467081962e-05	2	2	S	2018025	Kitasatospora sp. MMS16-BH015	0.000212676361873083
520	5	L020_5	1215	0.00028604233540981	10	0	O	85008	Micromonosporales	0.00106338180936542
520	5	L020_5	1216	0.00028604233540981	10	0	F	28056	Micromonosporaceae	0.00106338180936542
520	5	L020_5	1217	0.000171625401245886	6	0	G	1865	Actinoplanes	0.00063802908561925
520	5	L020_5	1218	0.000114416934163924	4	4	S	113562	Actinoplanes derwentensis	0.000425352723746167
520	5	L020_5	1219	5.7208467081962e-05	2	0	S	1866	Actinoplanes missouriensis	0.000212676361873083
520	5	L020_5	1221	8.5812700622943e-05	3	1	G	1873	Micromonospora	0.000319014542809625
520	5	L020_5	1222	2.8604233540981e-05	1	1	S	47858	Micromonospora echinofusca	0.000106338180936542
520	5	L020_5	1223	2.8604233540981e-05	1	1	S	307121	Micromonospora krabiensis	0.000106338180936542
520	5	L020_5	1224	2.8604233540981e-05	1	0	G	84593	Verrucosispora	0.000106338180936542
520	5	L020_5	1225	2.8604233540981e-05	1	0	S	1003110	Verrucosispora maris	0.000106338180936542
520	5	L020_5	1227	0.00028604233540981	10	0	O	85010	Pseudonocardiales	0.00106338180936542
520	5	L020_5	1228	0.00028604233540981	10	0	F	2070	Pseudonocardiaceae	0.00106338180936542
520	5	L020_5	1229	8.5812700622943e-05	3	0	G	1847	Pseudonocardia	0.000319014542809625
520	5	L020_5	1230	8.5812700622943e-05	3	0	S	240495	Pseudonocardia dioxanivorans	0.000319014542809625
520	5	L020_5	1232	8.5812700622943e-05	3	0	G	43356	Kutzneria	0.000319014542809625
520	5	L020_5	1233	8.5812700622943e-05	3	0	S	43357	Kutzneria albida	0.000319014542809625
520	5	L020_5	1235	5.7208467081962e-05	2	0	G	1813	Amycolatopsis	0.000212676361873083
520	5	L020_5	1236	5.7208467081962e-05	2	0	S	31958	Amycolatopsis orientalis	0.000212676361873083
520	5	L020_5	1238	2.8604233540981e-05	1	0	G	1851	Saccharomonospora	0.000106338180936542
520	5	L020_5	1239	2.8604233540981e-05	1	0	S	632569	Saccharomonospora marina	0.000106338180936542
520	5	L020_5	1241	2.8604233540981e-05	1	0	G	65496	Actinoalloteichus	0.000106338180936542
520	5	L020_5	1242	2.8604233540981e-05	1	1	S	1470176	Actinoalloteichus hoggarensis	0.000106338180936542
520	5	L020_5	1243	0.000257438101868829	9	0	O	85012	Streptosporangiales	0.000957043628428875
520	5	L020_5	1244	0.000114416934163924	4	0	F	2004	Streptosporangiaceae	0.000425352723746167
520	5	L020_5	1245	5.7208467081962e-05	2	0	G	2000	Streptosporangium	0.000212676361873083
520	5	L020_5	1246	5.7208467081962e-05	2	2	S	2202249	Streptosporangium sp. 'caverna'	0.000212676361873083
520	5	L020_5	1247	5.7208467081962e-05	2	0	G	83681	Nonomuraea	0.000212676361873083
520	5	L020_5	1248	5.7208467081962e-05	2	2	S	1909395	Nonomuraea sp. ATCC 55076	0.000212676361873083
520	5	L020_5	1249	0.000114416934163924	4	0	F	83676	Nocardiopsaceae	0.000425352723746167
520	5	L020_5	1250	0.000114416934163924	4	0	G	83677	Thermobifida	0.000425352723746167
520	5	L020_5	1251	0.000114416934163924	4	0	S	2021	Thermobifida fusca	0.000425352723746167
520	5	L020_5	1253	2.8604233540981e-05	1	0	F	2012	Thermomonosporaceae	0.000106338180936542
520	5	L020_5	1254	2.8604233540981e-05	1	0	G	2019	Thermomonospora	0.000106338180936542
520	5	L020_5	1255	2.8604233540981e-05	1	0	S	2020	Thermomonospora curvata	0.000106338180936542
520	5	L020_5	1257	8.5812700622943e-05	3	0	O	2039638	Candidatus Nanopelagicales	0.000319014542809625
520	5	L020_5	1258	8.5812700622943e-05	3	0	F	2162846	Candidatus Nanopelagicaceae	0.000319014542809625
520	5	L020_5	1259	8.5812700622943e-05	3	1	G	2039639	Candidatus Nanopelagicus	0.000319014542809625
520	5	L020_5	1260	5.7208467081962e-05	2	2	S	1884634	Candidatus Nanopelagicus limnes	0.000212676361873083
520	5	L020_5	1261	5.7208467081962e-05	2	0	O	1643682	Geodermatophilales	0.000212676361873083
520	5	L020_5	1262	5.7208467081962e-05	2	0	F	85030	Geodermatophilaceae	0.000212676361873083
520	5	L020_5	1263	2.8604233540981e-05	1	0	G	38501	Blastococcus	0.000106338180936542
520	5	L020_5	1264	2.8604233540981e-05	1	0	S	138336	Blastococcus saxobsidens	0.000106338180936542
520	5	L020_5	1266	2.8604233540981e-05	1	0	G	88138	Modestobacter	0.000106338180936542
520	5	L020_5	1267	2.8604233540981e-05	1	1	S	477641	Modestobacter marinus	0.000106338180936542
520	5	L020_5	1268	2.8604233540981e-05	1	0	O	85013	Frankiales	0.000106338180936542
520	5	L020_5	1269	2.8604233540981e-05	1	0	F	74712	Frankiaceae	0.000106338180936542
520	5	L020_5	1270	2.8604233540981e-05	1	0	G	1854	Frankia	0.000106338180936542
520	5	L020_5	1271	2.8604233540981e-05	1	0	S	1859	Frankia alni	0.000106338180936542
520	5	L020_5	1274	2.8604233540981e-05	1	0	G	147067	Thermobispora	0.000106338180936542
520	5	L020_5	1275	2.8604233540981e-05	1	0	S	2006	Thermobispora bispora	0.000106338180936542
520	5	L020_5	1277	2.8604233540981e-05	1	0	C	84995	Rubrobacteria	0.000106338180936542
520	5	L020_5	1278	2.8604233540981e-05	1	0	O	84996	Rubrobacterales	0.000106338180936542
520	5	L020_5	1279	2.8604233540981e-05	1	0	F	84997	Rubrobacteraceae	0.000106338180936542
520	5	L020_5	1280	2.8604233540981e-05	1	0	G	42255	Rubrobacter	0.000106338180936542
520	5	L020_5	1281	2.8604233540981e-05	1	1	S	42256	Rubrobacter radiotolerans	0.000106338180936542
520	5	L020_5	1282	2.8604233540981e-05	1	0	C	908620	Nitriliruptoria	0.000106338180936542
520	5	L020_5	1283	2.8604233540981e-05	1	0	O	908621	Euzebyales	0.000106338180936542
520	5	L020_5	1284	2.8604233540981e-05	1	0	F	908622	Euzebyaceae	0.000106338180936542
520	5	L020_5	1285	2.8604233540981e-05	1	0	G	908623	Euzebya	0.000106338180936542
520	5	L020_5	1286	2.8604233540981e-05	1	1	S	1608957	Euzebya sp. DY32-46	0.000106338180936542
520	5	L020_5	1315	0.00171625401245886	60	9	P	544448	Tenericutes	0.0063802908561925
520	5	L020_5	1316	0.00145881591059003	51	16	C	31969	Mollicutes	0.00542324722776362
520	5	L020_5	1317	0.00057208467081962	20	0	O	186329	Acholeplasmatales	0.00212676361873083
520	5	L020_5	1318	0.00057208467081962	20	0	F	2146	Acholeplasmataceae	0.00212676361873083
520	5	L020_5	1319	0.00057208467081962	20	0	G	2147	Acholeplasma	0.00212676361873083
520	5	L020_5	1320	0.000343250802491772	12	12	S	61635	Acholeplasma brassicae	0.0012760581712385
520	5	L020_5	1321	0.000143021167704905	5	0	S	38986	Acholeplasma palmae	0.000531690904682708
520	5	L020_5	1323	5.7208467081962e-05	2	2	S	35623	Acholeplasma oculi	0.000212676361873083
520	5	L020_5	1324	2.8604233540981e-05	1	1	S	2148	Acholeplasma laidlawii	0.000106338180936542
520	5	L020_5	1325	0.000228833868327848	8	3	O	186328	Entomoplasmatales	0.000850705447492333
520	5	L020_5	1326	8.5812700622943e-05	3	0	F	2131	Spiroplasmataceae	0.000319014542809625
520	5	L020_5	1327	8.5812700622943e-05	3	2	G	2132	Spiroplasma	0.000319014542809625
520	5	L020_5	1328	2.8604233540981e-05	1	1	S	2139	Spiroplasma clarkii	0.000106338180936542
520	5	L020_5	1329	5.7208467081962e-05	2	0	F	33925	Entomoplasmataceae	0.000212676361873083
520	5	L020_5	1330	5.7208467081962e-05	2	0	G	46239	Mesoplasma	0.000212676361873083
520	5	L020_5	1331	5.7208467081962e-05	2	0	S	138853	Mesoplasma lactucae	0.000212676361873083
520	5	L020_5	1333	0.000200229634786867	7	0	O	2085	Mycoplasmatales	0.000744367266555791
520	5	L020_5	1334	0.000200229634786867	7	0	F	2092	Mycoplasmataceae	0.000744367266555791
520	5	L020_5	1335	0.000200229634786867	7	2	G	2093	Mycoplasma	0.000744367266555791
520	5	L020_5	1336	5.7208467081962e-05	2	0	S	2118	Mycoplasma mobile	0.000212676361873083
520	5	L020_5	1338	2.8604233540981e-05	1	1	S	2096	Mycoplasma gallisepticum	0.000106338180936542
520	5	L020_5	1340	2.8604233540981e-05	1	0	S	2095	Mycoplasma capricolum	0.000106338180936542
520	5	L020_5	1342	2.8604233540981e-05	1	0	S	2111	Mycoplasma arthritidis	0.000106338180936542
520	5	L020_5	1345	0.000457667736655696	16	2	P	1117	Cyanobacteria	0.00170141089498467
520	5	L020_5	1346	0.000371855036032753	13	0	O	1890424	Synechococcales	0.00138239635217504
520	5	L020_5	1347	0.000343250802491772	12	0	F	1890426	Synechococcaceae	0.0012760581712385
520	5	L020_5	1348	0.000257438101868829	9	4	G	167375	Cyanobium	0.000957043628428875
520	5	L020_5	1349	8.5812700622943e-05	3	3	S	1851505	Cyanobium sp. NIES-981	0.000319014542809625
520	5	L020_5	1350	5.7208467081962e-05	2	0	S	59930	Cyanobium gracile	0.000212676361873083
520	5	L020_5	1352	8.5812700622943e-05	3	0	G	1129	Synechococcus	0.000319014542809625
520	5	L020_5	1353	2.8604233540981e-05	1	1	S	585425	Synechococcus sp. KORDI-52	0.000106338180936542
520	5	L020_5	1354	2.8604233540981e-05	1	1	S	195250	Synechococcus sp. PCC 7336	0.000106338180936542
520	5	L020_5	1355	2.8604233540981e-05	1	1	S	321327	Synechococcus sp. JA-3-3Ab	0.000106338180936542
520	5	L020_5	1356	2.8604233540981e-05	1	0	F	1890438	Leptolyngbyaceae	0.000106338180936542
520	5	L020_5	1357	2.8604233540981e-05	1	0	G	47251	Leptolyngbya	0.000106338180936542
520	5	L020_5	1358	2.8604233540981e-05	1	1	S	1184	Leptolyngbya boryana	0.000106338180936542
520	5	L020_5	1359	2.8604233540981e-05	1	0	O	1161	Nostocales	0.000106338180936542
520	5	L020_5	1360	2.8604233540981e-05	1	0	F	1162	Nostocaceae	0.000106338180936542
520	5	L020_5	1361	2.8604233540981e-05	1	1	G	1177	Nostoc	0.000106338180936542
520	5	L020_5	1362	0.00028604233540981	10	0	P	200795	Chloroflexi	0.00106338180936542
520	5	L020_5	1363	0.000171625401245886	6	0	C	292625	Anaerolineae	0.00063802908561925
520	5	L020_5	1364	0.000171625401245886	6	0	O	292629	Anaerolineales	0.00063802908561925
520	5	L020_5	1365	0.000171625401245886	6	0	F	292628	Anaerolineaceae	0.00063802908561925
520	5	L020_5	1366	0.000171625401245886	6	0	G	2019482	Brevefilum	0.00063802908561925
520	5	L020_5	1367	0.000171625401245886	6	6	S	1986204	Brevefilum fermentans	0.00063802908561925
520	5	L020_5	1368	5.7208467081962e-05	2	0	C	32061	Chloroflexia	0.000212676361873083
520	5	L020_5	1369	5.7208467081962e-05	2	0	O	32064	Chloroflexales	0.000212676361873083
520	5	L020_5	1371	5.7208467081962e-05	2	0	F	1508635	Roseiflexaceae	0.000212676361873083
520	5	L020_5	1372	5.7208467081962e-05	2	0	G	120961	Roseiflexus	0.000212676361873083
520	5	L020_5	1373	5.7208467081962e-05	2	0	S	120962	Roseiflexus castenholzii	0.000212676361873083
520	5	L020_5	1375	2.8604233540981e-05	1	0	C	189775	Thermomicrobia	0.000106338180936542
520	5	L020_5	1376	2.8604233540981e-05	1	0	O	189776	Thermomicrobiales	0.000106338180936542
520	5	L020_5	1377	2.8604233540981e-05	1	0	F	189777	Thermomicrobiaceae	0.000106338180936542
520	5	L020_5	1378	2.8604233540981e-05	1	0	G	499	Thermomicrobium	0.000106338180936542
520	5	L020_5	1379	2.8604233540981e-05	1	0	S	500	Thermomicrobium roseum	0.000106338180936542
520	5	L020_5	1381	2.8604233540981e-05	1	0	C	475962	Caldilineae	0.000106338180936542
520	5	L020_5	1382	2.8604233540981e-05	1	0	O	475963	Caldilineales	0.000106338180936542
520	5	L020_5	1383	2.8604233540981e-05	1	0	F	475964	Caldilineaceae	0.000106338180936542
520	5	L020_5	1384	2.8604233540981e-05	1	0	G	233191	Caldilinea	0.000106338180936542
520	5	L020_5	1385	2.8604233540981e-05	1	0	S	133453	Caldilinea aerophila	0.000106338180936542
520	5	L020_5	1387	5.7208467081962e-05	2	0	P	67819	Armatimonadetes	0.000212676361873083
520	5	L020_5	1388	5.7208467081962e-05	2	0	C	1077257	Chthonomonadetes	0.000212676361873083
520	5	L020_5	1389	5.7208467081962e-05	2	0	O	1077263	Chthonomonadales	0.000212676361873083
520	5	L020_5	1390	5.7208467081962e-05	2	0	F	1077264	Chthonomonadaceae	0.000212676361873083
520	5	L020_5	1391	5.7208467081962e-05	2	0	G	1077265	Chthonomonas	0.000212676361873083
520	5	L020_5	1392	5.7208467081962e-05	2	0	S	454171	Chthonomonas calidirosea	0.000212676361873083
520	5	L020_5	1394	0.601260989031421	21020	196	P	1224	Proteobacteria	2.23522856328611
520	5	L020_5	1395	0.316706073765742	11072	35	C	1236	Gammaproteobacteria	1.17737633932939
520	5	L020_5	1396	0.277146418778565	9689	131	O	91347	Enterobacterales	1.03031063509415
520	5	L020_5	1397	0.272512532944926	9527	1371	F	543	Enterobacteriaceae	1.01308384978243
520	5	L020_5	1398	0.228204575189946	7978	283	G	561	Escherichia	0.848366007511729
520	5	L020_5	1399	0.218765178121423	7648	7352	S	562	Escherichia coli	0.81327440780267
520	5	L020_5	1447	0.000600688904360601	21	20	S	208962	Escherichia albertii	0.00223310179966737
520	5	L020_5	1449	0.000371855036032753	13	2	S	564	Escherichia fergusonii	0.00138239635217504
520	5	L020_5	1452	0.000371855036032753	13	13	S	1499973	Escherichia marmotae	0.00138239635217504
520	5	L020_5	1453	0.00254577678514731	89	1	G	590	Salmonella	0.0094640981033522
520	5	L020_5	1454	0.00248856831806535	87	72	S	28901	Salmonella enterica	0.00925142174147912
520	5	L020_5	1469	2.8604233540981e-05	1	1	S	54736	Salmonella bongori	0.000106338180936542
520	5	L020_5	1470	0.000600688904360601	21	0	G	547	Enterobacter	0.00223310179966737
520	5	L020_5	1472	0.00028604233540981	10	7	S	550	Enterobacter cloacae	0.00106338180936542
520	5	L020_5	1477	2.8604233540981e-05	1	0	S	61645	Enterobacter asburiae	0.000106338180936542
520	5	L020_5	1479	2.8604233540981e-05	1	1	S	1812935	Enterobacter roggenkampii	0.000106338180936542
520	5	L020_5	1480	2.8604233540981e-05	1	1	S	2077137	Enterobacter cloacae complex sp. FDA-CDC-AR_0132	0.000106338180936542
520	5	L020_5	1481	2.8604233540981e-05	1	1	S	1692238	Enterobacter sp. FY-07	0.000106338180936542
520	5	L020_5	1482	2.8604233540981e-05	1	1	S	1914861	Enterobacter sp. SA187	0.000106338180936542
520	5	L020_5	1483	0.000429063503114715	15	3	G	620	Shigella	0.00159507271404812
520	5	L020_5	1484	0.000257438101868829	9	6	S	622	Shigella dysenteriae	0.000957043628428875
520	5	L020_5	1486	8.5812700622943e-05	3	0	S	623	Shigella flexneri	0.000319014542809625
520	5	L020_5	1489	0.000400459269573734	14	5	G	570	Klebsiella	0.00148873453311158
520	5	L020_5	1490	0.000143021167704905	5	5	S	573	Klebsiella pneumoniae	0.000531690904682708
520	5	L020_5	1491	2.8604233540981e-05	1	1	S	548	Klebsiella aerogenes	0.000106338180936542
520	5	L020_5	1492	2.8604233540981e-05	1	1	S	571	Klebsiella oxytoca	0.000106338180936542
520	5	L020_5	1493	2.8604233540981e-05	1	0	S	244366	Klebsiella variicola	0.000106338180936542
520	5	L020_5	1495	2.8604233540981e-05	1	1	S	1463165	Klebsiella quasipneumoniae	0.000106338180936542
520	5	L020_5	1496	0.000400459269573734	14	3	G	544	Citrobacter	0.00148873453311158
520	5	L020_5	1498	8.5812700622943e-05	3	3	S	2077147	Citrobacter freundii complex sp. CFNIH3	0.000319014542809625
520	5	L020_5	1499	2.8604233540981e-05	1	1	S	546	Citrobacter freundii	0.000106338180936542
520	5	L020_5	1500	2.8604233540981e-05	1	1	S	67827	Citrobacter werkmanii	0.000106338180936542
520	5	L020_5	1501	2.8604233540981e-05	1	1	S	545	Citrobacter koseri	0.000106338180936542
520	5	L020_5	1502	2.8604233540981e-05	1	1	S	67824	Citrobacter farmeri	0.000106338180936542
520	5	L020_5	1503	2.8604233540981e-05	1	0	S	67825	Citrobacter rodentium	0.000106338180936542
520	5	L020_5	1505	2.8604233540981e-05	1	1	S	1702170	Citrobacter sp. FDAARGOS_156	0.000106338180936542
520	5	L020_5	1508	8.5812700622943e-05	3	3	S	693444	Enterobacteriaceae bacterium strain FGI 57	0.000319014542809625
520	5	L020_5	1510	2.8604233540981e-05	1	0	G	472825	Candidatus Purcelliella	0.000106338180936542
520	5	L020_5	1511	2.8604233540981e-05	1	1	S	472834	Candidatus Purcelliella pentastirinorum	0.000106338180936542
520	5	L020_5	1512	2.8604233540981e-05	1	0	G	1906659	Candidatus Hoaglandella	0.000106338180936542
520	5	L020_5	1513	2.8604233540981e-05	1	1	S	1778263	Candidatus Hoaglandella endobia	0.000106338180936542
520	5	L020_5	1514	0.000171625401245886	6	1	G	160674	Raoultella	0.00063802908561925
520	5	L020_5	1515	0.000143021167704905	5	5	S	54291	Raoultella ornithinolytica	0.000531690904682708
520	5	L020_5	1516	0.000114416934163924	4	0	G	1330545	Lelliottia	0.000425352723746167
520	5	L020_5	1517	8.5812700622943e-05	3	3	S	2153385	Lelliottia sp. WB101	0.000319014542809625
520	5	L020_5	1518	2.8604233540981e-05	1	1	S	61646	Lelliottia amnigena	0.000106338180936542
520	5	L020_5	1519	8.5812700622943e-05	3	0	G	158483	Cedecea	0.000319014542809625
520	5	L020_5	1520	8.5812700622943e-05	3	3	S	158822	Cedecea neteri	0.000319014542809625
520	5	L020_5	1521	5.7208467081962e-05	2	0	G	1330546	Pluralibacter	0.000212676361873083
520	5	L020_5	1522	5.7208467081962e-05	2	2	S	1334193	Enterobacter lignolyticus	0.000212676361873083
520	5	L020_5	1523	2.8604233540981e-05	1	0	G	83654	Leclercia	0.000106338180936542
520	5	L020_5	1524	2.8604233540981e-05	1	1	S	1920114	Leclercia sp. LSNIH1	0.000106338180936542
520	5	L020_5	1525	2.8604233540981e-05	1	0	G	413496	Cronobacter	0.000106338180936542
520	5	L020_5	1526	2.8604233540981e-05	1	1	S	28141	Cronobacter sakazakii	0.000106338180936542
520	5	L020_5	1527	2.8604233540981e-05	1	0	G	1330547	Kosakonia	0.000106338180936542
520	5	L020_5	1528	2.8604233540981e-05	1	1	S	1158459	Kosakonia sacchari	0.000106338180936542
520	5	L020_5	1529	0.000314646568950791	11	0	F	1903411	Yersiniaceae	0.00116971999030196
520	5	L020_5	1530	0.000228833868327848	8	0	G	629	Yersinia	0.000850705447492333
520	5	L020_5	1532	0.000228833868327848	8	8	S	632	Yersinia pestis	0.000850705447492333
520	5	L020_5	1533	8.5812700622943e-05	3	2	G	613	Serratia	0.000319014542809625
520	5	L020_5	1534	2.8604233540981e-05	1	1	S	61651	Serratia ficaria	0.000106338180936542
