## Supplementary material for "The impact of different antimicrobial exposures on the gut microbiome in the ARMORD observational study": ARMORD R project: Taxa_Kraken2.csv (part 22 of 57)

pid	no	samp_id	taxorder	perc	least	equals	rank	taxid	taxon	perc_classified
520	5	L020_5	1535	0.000228833868327848	8	0	F	1903412	Hafniaceae	0.000850705447492333
520	5	L020_5	1536	0.000228833868327848	8	6	G	635	Edwardsiella	0.000850705447492333
520	5	L020_5	1537	5.7208467081962e-05	2	2	S	67780	Edwardsiella ictaluri	0.000212676361873083
520	5	L020_5	1538	0.000143021167704905	5	0	F	1903409	Erwiniaceae	0.000531690904682708
520	5	L020_5	1539	0.000114416934163924	4	1	G	53335	Pantoea	0.000425352723746167
520	5	L020_5	1540	2.8604233540981e-05	1	0	S	66269	Pantoea stewartii	0.000106338180936542
520	5	L020_5	1543	2.8604233540981e-05	1	1	S	1484158	Pantoea sp. PSNIH1	0.000106338180936542
520	5	L020_5	1545	2.8604233540981e-05	1	1	S	549	Pantoea agglomerans	0.000106338180936542
520	5	L020_5	1546	2.8604233540981e-05	1	0	G	551	Erwinia	0.000106338180936542
520	5	L020_5	1547	2.8604233540981e-05	1	0	S	182337	Erwinia billingiae	0.000106338180936542
520	5	L020_5	1549	0.000143021167704905	5	0	F	1903414	Morganellaceae	0.000531690904682708
520	5	L020_5	1550	0.000143021167704905	5	0	G	29487	Photorhabdus	0.000531690904682708
520	5	L020_5	1551	0.000143021167704905	5	5	S	291112	Photorhabdus asymbiotica	0.000531690904682708
520	5	L020_5	1552	5.7208467081962e-05	2	0	F	1903410	Pectobacteriaceae	0.000212676361873083
520	5	L020_5	1553	2.8604233540981e-05	1	1	G	84565	Sodalis	0.000106338180936542
520	5	L020_5	1554	2.8604233540981e-05	1	1	G	204037	Dickeya	0.000106338180936542
520	5	L020_5	1555	0.0357552919262263	1250	0	O	135625	Pasteurellales	0.132922726170677
520	5	L020_5	1556	0.0357552919262263	1250	23	F	712	Pasteurellaceae	0.132922726170677
520	5	L020_5	1557	0.0336385786441937	1176	24	G	724	Haemophilus	0.125053700781373
520	5	L020_5	1558	0.0254291636179321	889	213	S	729	Haemophilus parainfluenzae	0.0945346428525855
520	5	L020_5	1560	0.00449086466593402	157	157	S	249188	Haemophilus pittmaniae	0.016695094407037
520	5	L020_5	1561	0.00145881591059003	51	41	S	727	Haemophilus influenzae	0.00542324722776362
520	5	L020_5	1567	0.00102975240747532	36	36	S	726	Haemophilus haemolyticus	0.0038281745137155
520	5	L020_5	1568	0.000371855036032753	13	13	S	712310	Haemophilus sp. oral taxon 036	0.00138239635217504
520	5	L020_5	1569	0.000171625401245886	6	6	S	730	Haemophilus ducreyi	0.00063802908561925
520	5	L020_5	1570	0.00085812700622943	30	0	G	416916	Aggregatibacter	0.00319014542809625
520	5	L020_5	1571	0.000543480437278639	19	15	S	732	Aggregatibacter aphrophilus	0.00202042543779429
520	5	L020_5	1573	0.00028604233540981	10	0	S	739	Aggregatibacter segnis	0.00106338180936542
520	5	L020_5	1575	2.8604233540981e-05	1	1	S	714	Aggregatibacter actinomycetemcomitans	0.000106338180936542
520	5	L020_5	1576	0.00028604233540981	10	1	G	713	Actinobacillus	0.00106338180936542
520	5	L020_5	1577	0.000171625401245886	6	6	S	189834	Actinobacillus porcitonsillarum	0.00063802908561925
520	5	L020_5	1578	5.7208467081962e-05	2	1	S	715	Actinobacillus pleuropneumoniae	0.000212676361873083
520	5	L020_5	1581	2.8604233540981e-05	1	1	S	716	Actinobacillus suis	0.000106338180936542
520	5	L020_5	1582	0.000114416934163924	4	0	G	75984	Mannheimia	0.000425352723746167
520	5	L020_5	1583	5.7208467081962e-05	2	1	S	85404	Mannheimia varigena	0.000212676361873083
520	5	L020_5	1585	2.8604233540981e-05	1	1	S	75985	Mannheimia haemolytica	0.000106338180936542
520	5	L020_5	1586	2.8604233540981e-05	1	1	S	1432056	Mannheimia sp. USDA-ARS-USMARC-1261	0.000106338180936542
520	5	L020_5	1587	0.000114416934163924	4	0	G	476528	Bibersteinia	0.000425352723746167
520	5	L020_5	1588	0.000114416934163924	4	4	S	47735	Bibersteinia trehalosi	0.000425352723746167
520	5	L020_5	1589	5.7208467081962e-05	2	0	G	214906	Histophilus	0.000212676361873083
520	5	L020_5	1590	5.7208467081962e-05	2	2	S	731	Histophilus somni	0.000212676361873083
520	5	L020_5	1591	2.8604233540981e-05	1	0	G	2094023	Glaesserella	0.000106338180936542
520	5	L020_5	1592	2.8604233540981e-05	1	1	S	738	Glaesserella parasuis	0.000106338180936542
520	5	L020_5	1593	0.000943939706852373	33	0	O	72274	Pseudomonadales	0.00350915997090587
520	5	L020_5	1594	0.000886731239770411	31	0	F	135621	Pseudomonadaceae	0.00329648360903279
520	5	L020_5	1595	0.000886731239770411	31	5	G	286	Pseudomonas	0.00329648360903279
520	5	L020_5	1597	0.000257438101868829	9	9	S	287	Pseudomonas aeruginosa	0.000957043628428875
520	5	L020_5	1599	2.8604233540981e-05	1	1	S	1149133	Pseudomonas furukawaii	0.000106338180936542
520	5	L020_5	1601	0.000171625401245886	6	4	S	303	Pseudomonas putida	0.00063802908561925
520	5	L020_5	1604	2.8604233540981e-05	1	1	S	29442	Pseudomonas tolaasii	0.000106338180936542
520	5	L020_5	1605	2.8604233540981e-05	1	0	S	294	Pseudomonas fluorescens	0.000106338180936542
520	5	L020_5	1607	2.8604233540981e-05	1	1	S	129817	Pseudomonas brenneri	0.000106338180936542
520	5	L020_5	1609	2.8604233540981e-05	1	0	S	36746	Pseudomonas cichorii	0.000106338180936542
520	5	L020_5	1611	2.8604233540981e-05	1	1	S	487184	Pseudomonas xinjiangensis	0.000106338180936542
520	5	L020_5	1612	2.8604233540981e-05	1	1	S	198620	Pseudomonas koreensis	0.000106338180936542
520	5	L020_5	1613	2.8604233540981e-05	1	1	S	1245526	Pseudomonas guangdongensis	0.000106338180936542
520	5	L020_5	1614	2.8604233540981e-05	1	1	S	163011	Pseudomonas lini	0.000106338180936542
520	5	L020_5	1615	5.7208467081962e-05	2	0	F	468	Moraxellaceae	0.000212676361873083
520	5	L020_5	1616	5.7208467081962e-05	2	0	G	475	Moraxella	0.000212676361873083
520	5	L020_5	1617	5.7208467081962e-05	2	2	S	480	Moraxella catarrhalis	0.000212676361873083
520	5	L020_5	1618	0.000314646568950791	11	0	O	135619	Oceanospirillales	0.00116971999030196
520	5	L020_5	1619	0.000228833868327848	8	2	F	28256	Halomonadaceae	0.000850705447492333
520	5	L020_5	1620	8.5812700622943e-05	3	2	G	2745	Halomonas	0.000319014542809625
520	5	L020_5	1621	2.8604233540981e-05	1	1	S	1883416	Halomonas sp. 1513	0.000106338180936542
520	5	L020_5	1622	5.7208467081962e-05	2	0	G	204286	Cobetia	0.000212676361873083
520	5	L020_5	1623	5.7208467081962e-05	2	2	S	28258	Cobetia marina	0.000212676361873083
520	5	L020_5	1624	2.8604233540981e-05	1	0	G	504090	Kushneria	0.000106338180936542
520	5	L020_5	1625	2.8604233540981e-05	1	1	S	157779	Kushneria marisflavi	0.000106338180936542
520	5	L020_5	1626	2.8604233540981e-05	1	0	F	135620	Oceanospirillaceae	0.000106338180936542
520	5	L020_5	1627	2.8604233540981e-05	1	0	G	48075	Marinobacterium	0.000106338180936542
520	5	L020_5	1628	2.8604233540981e-05	1	1	S	1821621	Marinobacterium aestuarii	0.000106338180936542
520	5	L020_5	1629	2.8604233540981e-05	1	0	F	224372	Alcanivoracaceae	0.000106338180936542
520	5	L020_5	1630	2.8604233540981e-05	1	0	G	2025617	Ketobacter	0.000106338180936542
520	5	L020_5	1631	2.8604233540981e-05	1	1	S	1917421	Ketobacter alkanivorans	0.000106338180936542
520	5	L020_5	1632	2.8604233540981e-05	1	0	F	2066474	Endozoicomonadaceae	0.000106338180936542
520	5	L020_5	1633	2.8604233540981e-05	1	0	G	305899	Endozoicomonas	0.000106338180936542
520	5	L020_5	1634	2.8604233540981e-05	1	0	S	1027273	Endozoicomonas montiporae	0.000106338180936542
520	5	L020_5	1636	0.00028604233540981	10	1	O	135614	Xanthomonadales	0.00106338180936542
520	5	L020_5	1637	0.000200229634786867	7	0	F	32033	Xanthomonadaceae	0.000744367266555791
520	5	L020_5	1638	0.000114416934163924	4	1	G	40323	Stenotrophomonas	0.000425352723746167
520	5	L020_5	1640	5.7208467081962e-05	2	2	S	40324	Stenotrophomonas maltophilia	0.000212676361873083
520	5	L020_5	1641	2.8604233540981e-05	1	1	S	216778	Stenotrophomonas rhizophila	0.000106338180936542
520	5	L020_5	1642	5.7208467081962e-05	2	1	G	338	Xanthomonas	0.000212676361873083
520	5	L020_5	1643	2.8604233540981e-05	1	1	S	56458	Xanthomonas sacchari	0.000106338180936542
520	5	L020_5	1644	2.8604233540981e-05	1	0	G	83618	Pseudoxanthomonas	0.000106338180936542
520	5	L020_5	1645	2.8604233540981e-05	1	1	S	314722	Pseudoxanthomonas suwonensis	0.000106338180936542
520	5	L020_5	1646	5.7208467081962e-05	2	0	F	1775411	Rhodanobacteraceae	0.000212676361873083
520	5	L020_5	1647	5.7208467081962e-05	2	0	G	231454	Dyella	0.000212676361873083
520	5	L020_5	1648	2.8604233540981e-05	1	0	S	231455	Dyella japonica	0.000106338180936542
520	5	L020_5	1650	2.8604233540981e-05	1	1	S	445710	Dyella thiooxydans	0.000106338180936542
520	5	L020_5	1651	0.000257438101868829	9	1	O	135622	Alteromonadales	0.000957043628428875
520	5	L020_5	1652	0.000114416934163924	4	0	F	267890	Shewanellaceae	0.000425352723746167
520	5	L020_5	1653	0.000114416934163924	4	0	G	22	Shewanella	0.000425352723746167
520	5	L020_5	1654	8.5812700622943e-05	3	3	S	260364	Shewanella marisflavi	0.000319014542809625
520	5	L020_5	1655	2.8604233540981e-05	1	1	S	225848	Shewanella psychrophila	0.000106338180936542
520	5	L020_5	1656	8.5812700622943e-05	3	0	F	267888	Pseudoalteromonadaceae	0.000319014542809625
520	5	L020_5	1657	8.5812700622943e-05	3	2	G	53246	Pseudoalteromonas	0.000319014542809625
520	5	L020_5	1658	2.8604233540981e-05	1	1	S	43662	Pseudoalteromonas piscicida	0.000106338180936542
520	5	L020_5	1659	2.8604233540981e-05	1	0	F	72275	Alteromonadaceae	0.000106338180936542
520	5	L020_5	1660	2.8604233540981e-05	1	0	G	2742	Marinobacter	0.000106338180936542
520	5	L020_5	1661	2.8604233540981e-05	1	1	S	1420917	Marinobacter salarius	0.000106338180936542
520	5	L020_5	1662	0.000257438101868829	9	0	O	135613	Chromatiales	0.000957043628428875
520	5	L020_5	1663	0.000114416934163924	4	0	F	72276	Ectothiorhodospiraceae	0.000425352723746167
520	5	L020_5	1664	5.7208467081962e-05	2	0	G	106633	Thioalkalivibrio	0.000212676361873083
520	5	L020_5	1665	2.8604233540981e-05	1	0	S	108010	Thioalkalivibrio paradoxus	0.000106338180936542
520	5	L020_5	1667	2.8604233540981e-05	1	0	S	186931	Thioalkalivibrio nitratireducens	0.000106338180936542
520	5	L020_5	1669	2.8604233540981e-05	1	0	G	1335745	Spiribacter	0.000106338180936542
520	5	L020_5	1670	2.8604233540981e-05	1	0	S	1335746	Spiribacter salinus	0.000106338180936542
520	5	L020_5	1672	2.8604233540981e-05	1	0	G	1765964	Acidihalobacter	0.000106338180936542
520	5	L020_5	1673	2.8604233540981e-05	1	1	S	160660	Acidihalobacter prosperus	0.000106338180936542
520	5	L020_5	1674	8.5812700622943e-05	3	0	F	255526	Halothiobacillaceae	0.000319014542809625
520	5	L020_5	1675	8.5812700622943e-05	3	0	G	109262	Halothiobacillus	0.000319014542809625
520	5	L020_5	1676	5.7208467081962e-05	2	2	S	1860122	Halothiobacillus sp. LS2	0.000212676361873083
520	5	L020_5	1677	2.8604233540981e-05	1	0	S	927	Halothiobacillus neapolitanus	0.000106338180936542
520	5	L020_5	1679	5.7208467081962e-05	2	0	F	1046	Chromatiaceae	0.000212676361873083
520	5	L020_5	1680	5.7208467081962e-05	2	0	G	13724	Thiocystis	0.000212676361873083
520	5	L020_5	1681	5.7208467081962e-05	2	0	S	73141	Thiocystis violascens	0.000212676361873083
520	5	L020_5	1683	0.000171625401245886	6	0	O	72273	Thiotrichales	0.00063802908561925
520	5	L020_5	1684	0.000114416934163924	4	2	F	34064	Francisellaceae	0.000425352723746167
520	5	L020_5	1685	2.8604233540981e-05	1	0	G	262	Francisella	0.000106338180936542
520	5	L020_5	1686	2.8604233540981e-05	1	0	S	657445	Francisella noatunensis	0.000106338180936542
520	5	L020_5	1688	2.8604233540981e-05	1	0	G	1869285	Allofrancisella	0.000106338180936542
520	5	L020_5	1689	2.8604233540981e-05	1	1	S	594679	Allofrancisella guangzhouensis	0.000106338180936542
520	5	L020_5	1690	5.7208467081962e-05	2	0	F	135617	Thiotrichaceae	0.000212676361873083
520	5	L020_5	1691	5.7208467081962e-05	2	0	G	40751	Thioploca	0.000212676361873083
520	5	L020_5	1692	5.7208467081962e-05	2	2	S	40754	Thioploca ingrica	0.000212676361873083
520	5	L020_5	1693	0.000171625401245886	6	0	O	135623	Vibrionales	0.00063802908561925
520	5	L020_5	1694	0.000171625401245886	6	4	F	641	Vibrionaceae	0.00063802908561925
520	5	L020_5	1695	2.8604233540981e-05	1	0	G	662	Vibrio	0.000106338180936542
520	5	L020_5	1697	2.8604233540981e-05	1	0	G	246861	Grimontia	0.000106338180936542
520	5	L020_5	1698	2.8604233540981e-05	1	1	S	673	Grimontia hollisae	0.000106338180936542
520	5	L020_5	1699	0.000114416934163924	4	0	O	118969	Legionellales	0.000425352723746167
520	5	L020_5	1700	0.000114416934163924	4	0	F	444	Legionellaceae	0.000425352723746167
520	5	L020_5	1701	5.7208467081962e-05	2	1	G	445	Legionella	0.000212676361873083
520	5	L020_5	1702	2.8604233540981e-05	1	1	S	2005262	Legionella endosymbiont of Polyplax serrata	0.000106338180936542
520	5	L020_5	1703	2.8604233540981e-05	1	0	G	461	Fluoribacter	0.000106338180936542
520	5	L020_5	1704	2.8604233540981e-05	1	1	S	463	Fluoribacter dumoffii	0.000106338180936542
520	5	L020_5	1705	2.8604233540981e-05	1	0	G	465	Tatlockia	0.000106338180936542
520	5	L020_5	1706	2.8604233540981e-05	1	1	S	451	Tatlockia micdadei	0.000106338180936542
520	5	L020_5	1707	8.5812700622943e-05	3	0	O	135624	Aeromonadales	0.000319014542809625
520	5	L020_5	1708	8.5812700622943e-05	3	0	F	84642	Aeromonadaceae	0.000319014542809625
520	5	L020_5	1709	8.5812700622943e-05	3	3	G	642	Aeromonas	0.000319014542809625
520	5	L020_5	1710	5.7208467081962e-05	2	0	O	1692040	Acidiferrobacterales	0.000212676361873083
520	5	L020_5	1711	5.7208467081962e-05	2	0	F	1692041	Acidiferrobacteraceae	0.000212676361873083
520	5	L020_5	1712	2.8604233540981e-05	1	0	G	1692042	Sulfurifustis	0.000106338180936542
520	5	L020_5	1713	2.8604233540981e-05	1	1	S	1675686	Sulfurifustis variabilis	0.000106338180936542
520	5	L020_5	1714	2.8604233540981e-05	1	0	G	1744881	Sulfuricaulis	0.000106338180936542
520	5	L020_5	1715	2.8604233540981e-05	1	1	S	1620215	Sulfuricaulis limicola	0.000106338180936542
520	5	L020_5	1716	5.7208467081962e-05	2	0	O	1706369	Cellvibrionales	0.000212676361873083
520	5	L020_5	1717	2.8604233540981e-05	1	0	F	1706371	Cellvibrionaceae	0.000106338180936542
520	5	L020_5	1718	2.8604233540981e-05	1	0	G	10	Cellvibrio	0.000106338180936542
520	5	L020_5	1719	2.8604233540981e-05	1	1	S	1987723	Cellvibrio sp. PSBB006	0.000106338180936542
520	5	L020_5	1720	2.8604233540981e-05	1	0	F	1706372	Halieaceae	0.000106338180936542
520	5	L020_5	1721	2.8604233540981e-05	1	0	G	1217416	Halioglobus	0.000106338180936542
520	5	L020_5	1722	2.8604233540981e-05	1	1	S	930806	Halioglobus pacificus	0.000106338180936542
520	5	L020_5	1725	2.8604233540981e-05	1	1	S	186490	Candidatus Baumannia cicadellinicola	0.000106338180936542
520	5	L020_5	1726	2.8604233540981e-05	1	0	O	742030	Salinisphaerales	0.000106338180936542
520	5	L020_5	1727	2.8604233540981e-05	1	0	F	742031	Salinisphaeraceae	0.000106338180936542
520	5	L020_5	1728	2.8604233540981e-05	1	0	G	180541	Salinisphaera	0.000106338180936542
520	5	L020_5	1729	2.8604233540981e-05	1	1	S	2183911	Salinisphaera sp. LB1	0.000106338180936542
520	5	L020_5	1730	2.8604233540981e-05	1	0	O	1240482	Orbales	0.000106338180936542
520	5	L020_5	1731	2.8604233540981e-05	1	0	F	1240483	Orbaceae	0.000106338180936542
520	5	L020_5	1732	2.8604233540981e-05	1	0	G	1193503	Gilliamella	0.000106338180936542
520	5	L020_5	1733	2.8604233540981e-05	1	1	S	1196095	Gilliamella apicola	0.000106338180936542
520	5	L020_5	1735	0.241047876049847	8427	11	C	28221	Deltaproteobacteria	0.896111850752236
520	5	L020_5	1736	0.239903706708208	8387	4	O	213115	Desulfovibrionales	0.891858323514775
520	5	L020_5	1737	0.239617664372798	8377	4	F	194924	Desulfovibrionaceae	0.890794941705409
520	5	L020_5	1738	0.238473495031159	8337	83	G	872	Desulfovibrio	0.886541414467948
520	5	L020_5	1739	0.233038690658372	8147	8147	S	901	Desulfovibrio piger	0.866337160090005
520	5	L020_5	1740	0.00157323284475395	55	23	S	881	Desulfovibrio vulgaris	0.00584859995150979
520	5	L020_5	1743	0.000657897371442563	23	23	S	44742	Desulfovibrio fairfieldensis	0.00244577816154046
520	5	L020_5	1744	0.00028604233540981	10	0	S	58180	Desulfovibrio alaskensis	0.00106338180936542
520	5	L020_5	1746	0.000228833868327848	8	0	S	873	Desulfovibrio africanus	0.000850705447492333
520	5	L020_5	1748	0.000143021167704905	5	0	S	879	Desulfovibrio gigas	0.000531690904682708
520	5	L020_5	1750	0.000114416934163924	4	4	S	1725232	Candidatus Desulfovibrio trichonymphae	0.000425352723746167
520	5	L020_5	1751	2.8604233540981e-05	1	0	S	876	Desulfovibrio desulfuricans	0.000106338180936542
520	5	L020_5	1753	2.8604233540981e-05	1	0	S	191026	Desulfovibrio hydrothermalis	0.000106338180936542
520	5	L020_5	1755	0.000886731239770411	31	0	G	41707	Lawsonia	0.00329648360903279
520	5	L020_5	1756	0.000886731239770411	31	31	S	29546	Lawsonia intracellularis	0.00329648360903279
520	5	L020_5	1757	0.000143021167704905	5	1	G	2035811	Pseudodesulfovibrio	0.000531690904682708
520	5	L020_5	1758	8.5812700622943e-05	3	0	S	182210	Pseudodesulfovibrio aespoeensis	0.000319014542809625
520	5	L020_5	1760	2.8604233540981e-05	1	0	S	879567	Pseudodesulfovibrio piezophilus	0.000106338180936542
520	5	L020_5	1762	0.000143021167704905	5	0	F	213116	Desulfomicrobiaceae	0.000531690904682708
520	5	L020_5	1763	0.000143021167704905	5	0	G	898	Desulfomicrobium	0.000531690904682708
520	5	L020_5	1764	0.000143021167704905	5	0	S	132132	Desulfomicrobium orale	0.000531690904682708
520	5	L020_5	1766	2.8604233540981e-05	1	0	F	213117	Desulfohalobiaceae	0.000106338180936542
520	5	L020_5	1767	2.8604233540981e-05	1	0	G	45662	Desulfohalobium	0.000106338180936542
520	5	L020_5	1768	2.8604233540981e-05	1	0	S	45663	Desulfohalobium retbaense	0.000106338180936542
520	5	L020_5	1770	0.000314646568950791	11	0	O	29	Myxococcales	0.00116971999030196
520	5	L020_5	1772	0.000114416934163924	4	0	F	39	Archangiaceae	0.000425352723746167
520	5	L020_5	1773	5.7208467081962e-05	2	0	G	44	Melittangium	0.000212676361873083
520	5	L020_5	1774	5.7208467081962e-05	2	0	S	83453	Melittangium boletus	0.000212676361873083
520	5	L020_5	1776	5.7208467081962e-05	2	0	G	47	Archangium	0.000212676361873083
520	5	L020_5	1777	5.7208467081962e-05	2	2	S	48	Archangium gephyra	0.000212676361873083
520	5	L020_5	1778	8.5812700622943e-05	3	0	F	31	Myxococcaceae	0.000319014542809625
520	5	L020_5	1779	8.5812700622943e-05	3	2	G	32	Myxococcus	0.000319014542809625
520	5	L020_5	1780	2.8604233540981e-05	1	0	S	83455	Myxococcus stipitatus	0.000106338180936542
520	5	L020_5	1782	2.8604233540981e-05	1	0	F	1524215	Anaeromyxobacteraceae	0.000106338180936542
520	5	L020_5	1783	2.8604233540981e-05	1	0	G	161492	Anaeromyxobacter	0.000106338180936542
520	5	L020_5	1784	2.8604233540981e-05	1	1	S	404589	Anaeromyxobacter sp. Fw109-5	0.000106338180936542
520	5	L020_5	1785	0.000257438101868829	9	0	O	213118	Desulfobacterales	0.000957043628428875
520	5	L020_5	1786	0.000200229634786867	7	0	F	213119	Desulfobacteraceae	0.000744367266555791
520	5	L020_5	1787	0.000114416934163924	4	0	G	218207	Desulfatibacillum	0.000425352723746167
520	5	L020_5	1788	0.000114416934163924	4	0	S	259354	Desulfatibacillum alkenivorans	0.000425352723746167
520	5	L020_5	1790	8.5812700622943e-05	3	0	G	896	Desulfococcus	0.000319014542809625
520	5	L020_5	1791	5.7208467081962e-05	2	2	S	897	Desulfococcus multivorans	0.000212676361873083
520	5	L020_5	1792	2.8604233540981e-05	1	0	S	181663	Desulfococcus oleovorans	0.000106338180936542
520	5	L020_5	1794	5.7208467081962e-05	2	0	F	213121	Desulfobulbaceae	0.000212676361873083
520	5	L020_5	1795	2.8604233540981e-05	1	0	G	893	Desulfobulbus	0.000106338180936542
520	5	L020_5	1796	2.8604233540981e-05	1	1	S	1986146	Desulfobulbus sp. ORNL	0.000106338180936542
520	5	L020_5	1797	2.8604233540981e-05	1	0	G	109168	Desulfotalea	0.000106338180936542
520	5	L020_5	1798	2.8604233540981e-05	1	0	S	84980	Desulfotalea psychrophila	0.000106338180936542
520	5	L020_5	1800	0.000200229634786867	7	0	O	69541	Desulfuromonadales	0.000744367266555791
520	5	L020_5	1801	0.000143021167704905	5	0	F	213422	Geobacteraceae	0.000531690904682708
520	5	L020_5	1802	0.000114416934163924	4	0	G	28231	Geobacter	0.000425352723746167
520	5	L020_5	1803	2.8604233540981e-05	1	1	S	35554	Geobacter sulfurreducens	0.000106338180936542
520	5	L020_5	1804	2.8604233540981e-05	1	0	S	313985	Geobacter lovleyi	0.000106338180936542
520	5	L020_5	1806	2.8604233540981e-05	1	0	S	351604	Geobacter uraniireducens	0.000106338180936542
520	5	L020_5	1808	2.8604233540981e-05	1	1	S	443143	Geobacter sp. M18	0.000106338180936542
520	5	L020_5	1809	2.8604233540981e-05	1	0	G	392332	Geoalkalibacter	0.000106338180936542
520	5	L020_5	1810	2.8604233540981e-05	1	1	S	483547	Geoalkalibacter subterraneus	0.000106338180936542
520	5	L020_5	1811	5.7208467081962e-05	2	0	F	213421	Desulfuromonadaceae	0.000212676361873083
520	5	L020_5	1812	5.7208467081962e-05	2	0	G	890	Desulfuromonas	0.000212676361873083
520	5	L020_5	1813	2.8604233540981e-05	1	1	S	1603606	Desulfuromonas soudanensis	0.000106338180936542
520	5	L020_5	1814	2.8604233540981e-05	1	1	S	1823759	Desulfuromonas sp. DDH964	0.000106338180936542
520	5	L020_5	1815	5.7208467081962e-05	2	0	O	1779134	Bradymonadales	0.000212676361873083
520	5	L020_5	1816	5.7208467081962e-05	2	0	F	1779135	Bradymonadaceae	0.000212676361873083
520	5	L020_5	1817	5.7208467081962e-05	2	0	G	1779136	Bradymonas	0.000212676361873083
520	5	L020_5	1818	5.7208467081962e-05	2	2	S	1548548	Bradymonas sediminis	0.000212676361873083
520	5	L020_5	1819	0.0157609326810805	551	0	C	29547	Epsilonproteobacteria	0.0585923376960344
520	5	L020_5	1820	0.0157037242139986	549	0	O	213849	Campylobacterales	0.0583796613341614
520	5	L020_5	1821	0.0153604734115068	537	0	F	72294	Campylobacteraceae	0.0571036031629229
520	5	L020_5	1822	0.0153604734115068	537	19	G	194	Campylobacter	0.0571036031629229
520	5	L020_5	1823	0.010612170643704	371	369	S	195	Campylobacter coli	0.0394514651274569
520	5	L020_5	1825	0.00394738422865538	138	39	S	197	Campylobacter jejuni	0.0146746689692427
520	5	L020_5	1828	0.000114416934163924	4	1	S	199	Campylobacter concisus	0.000425352723746167
520	5	L020_5	1830	5.7208467081962e-05	2	0	S	76517	Campylobacter hominis	0.000212676361873083
520	5	L020_5	1832	2.8604233540981e-05	1	0	S	200	Campylobacter curvus	0.000106338180936542
520	5	L020_5	1834	2.8604233540981e-05	1	0	S	827	Campylobacter ureolyticus	0.000106338180936542
520	5	L020_5	1836	2.8604233540981e-05	1	0	S	75658	Campylobacter lanienae	0.000106338180936542
520	5	L020_5	1838	0.000343250802491772	12	1	F	72293	Helicobacteraceae	0.0012760581712385
520	5	L020_5	1839	0.000200229634786867	7	0	G	209	Helicobacter	0.000744367266555791
520	5	L020_5	1840	0.000171625401245886	6	6	S	210	Helicobacter pylori	0.00063802908561925
520	5	L020_5	1841	2.8604233540981e-05	1	0	S	138563	Helicobacter cetorum	0.000106338180936542
520	5	L020_5	1843	8.5812700622943e-05	3	2	G	202746	Sulfurimonas	0.000319014542809625
520	5	L020_5	1844	2.8604233540981e-05	1	0	S	1176482	Sulfurimonas gotlandica	0.000106338180936542
520	5	L020_5	1846	2.8604233540981e-05	1	0	G	286130	Sulfuricurvum	0.000106338180936542
520	5	L020_5	1847	2.8604233540981e-05	1	0	S	148813	Sulfuricurvum kujiense	0.000106338180936542
520	5	L020_5	1850	5.7208467081962e-05	2	0	G	269258	Nitratiruptor	0.000212676361873083
520	5	L020_5	1851	5.7208467081962e-05	2	2	S	387092	Nitratiruptor sp. SB155-2	0.000212676361873083
520	5	L020_5	1852	0.0137300320996709	480	17	C	28216	Betaproteobacteria	0.05104232684954
520	5	L020_5	1853	0.0118707569195071	415	24	O	80840	Burkholderiales	0.0441303450886648
520	5	L020_5	1854	0.00400459269573734	140	13	F	119060	Burkholderiaceae	0.0148873453311158
520	5	L020_5	1855	0.00220252598265554	77	2	G	48736	Ralstonia	0.00818803993211371
520	5	L020_5	1856	0.00177346247954082	62	62	S	190721	Ralstonia insidiosa	0.00659296721806558
520	5	L020_5	1857	0.00028604233540981	10	5	S	329	Ralstonia pickettii	0.00106338180936542
520	5	L020_5	1860	5.7208467081962e-05	2	2	S	105219	Ralstonia mannitolilytica	0.000212676361873083
520	5	L020_5	1861	2.8604233540981e-05	1	0	S	305	Ralstonia solanacearum	0.000106338180936542
520	5	L020_5	1863	0.000486271970196677	17	2	G	32008	Burkholderia	0.00180774907592121
520	5	L020_5	1865	2.8604233540981e-05	1	1	S	488731	Burkholderia seminalis	0.000106338180936542
520	5	L020_5	1867	8.5812700622943e-05	3	1	S	28450	Burkholderia pseudomallei	0.000319014542809625
520	5	L020_5	1869	2.8604233540981e-05	1	1	S	342113	Burkholderia oklahomensis	0.000106338180936542
520	5	L020_5	1870	8.5812700622943e-05	3	3	S	337	Burkholderia glumae	0.000319014542809625
520	5	L020_5	1871	2.8604233540981e-05	1	1	S	640511	Burkholderia sp. CCGE1002	0.000106338180936542
520	5	L020_5	1872	2.8604233540981e-05	1	1	S	1740163	Burkholderia sp. Bp7605	0.000106338180936542
520	5	L020_5	1873	2.8604233540981e-05	1	1	S	1097668	Burkholderia sp. YI23	0.000106338180936542
520	5	L020_5	1874	0.000257438101868829	9	6	G	106589	Cupriavidus	0.000957043628428875
520	5	L020_5	1875	2.8604233540981e-05	1	1	S	68895	Cupriavidus basilensis	0.000106338180936542
520	5	L020_5	1876	2.8604233540981e-05	1	1	S	96344	Cupriavidus oxalaticus	0.000106338180936542
520	5	L020_5	1877	2.8604233540981e-05	1	0	S	164546	Cupriavidus taiwanensis	0.000106338180936542
520	5	L020_5	1879	0.000200229634786867	7	0	G	1910924	Hydromonas	0.000744367266555791
520	5	L020_5	1880	0.000200229634786867	7	7	S	2268024	Hydromonas sp. F02	0.000744367266555791
520	5	L020_5	1881	0.000171625401245886	6	0	G	44013	Polynucleobacter	0.00063802908561925
520	5	L020_5	1882	0.000171625401245886	6	6	S	576610	Polynucleobacter necessarius	0.00063802908561925
520	5	L020_5	1883	0.000171625401245886	6	0	G	1822464	Paraburkholderia	0.00063802908561925
520	5	L020_5	1884	8.5812700622943e-05	3	2	S	75105	Paraburkholderia caribensis	0.000319014542809625
520	5	L020_5	1886	2.8604233540981e-05	1	0	S	148447	Paraburkholderia phymatum	0.000106338180936542
520	5	L020_5	1888	2.8604233540981e-05	1	1	S	169427	Paraburkholderia terricola	0.000106338180936542
520	5	L020_5	1889	2.8604233540981e-05	1	0	S	252970	Paraburkholderia phenoliruptrix	0.000106338180936542
520	5	L020_5	1891	0.000143021167704905	5	2	G	93217	Pandoraea	0.000531690904682708
520	5	L020_5	1892	5.7208467081962e-05	2	0	S	93220	Pandoraea pnomenusa	0.000212676361873083
520	5	L020_5	1894	2.8604233540981e-05	1	1	S	656178	Pandoraea vervacti	0.000106338180936542
520	5	L020_5	1897	0.00177346247954082	62	62	S	1834205	Burkholderiales bacterium YL45	0.00659296721806558
520	5	L020_5	1898	0.00085812700622943	30	30	S	1469502	Burkholderiales bacterium GJ-E10	0.00319014542809625
520	5	L020_5	1900	0.000400459269573734	14	0	G	318147	Paucibacter	0.00148873453311158
520	5	L020_5	1901	0.000400459269573734	14	14	S	1768242	Paucibacter sp. KCTC 42545	0.00148873453311158
520	5	L020_5	1902	0.000257438101868829	9	7	G	32012	Thiomonas	0.000957043628428875
520	5	L020_5	1903	5.7208467081962e-05	2	2	S	1050370	Thiomonas sp. X19	0.000212676361873083
520	5	L020_5	1904	5.7208467081962e-05	2	0	G	88	Leptothrix	0.000212676361873083
520	5	L020_5	1905	5.7208467081962e-05	2	0	S	34029	Leptothrix cholodnii	0.000212676361873083
520	5	L020_5	1907	5.7208467081962e-05	2	0	G	93681	Roseateles	0.000212676361873083
520	5	L020_5	1908	5.7208467081962e-05	2	2	S	76731	Roseateles depolymerans	0.000212676361873083
520	5	L020_5	1909	5.7208467081962e-05	2	0	G	316612	Methylibium	0.000212676361873083
520	5	L020_5	1910	5.7208467081962e-05	2	0	S	105560	Methylibium petroleiphilum	0.000212676361873083
520	5	L020_5	1912	0.00191648364724573	67	4	F	80864	Comamonadaceae	0.00712465812274829
520	5	L020_5	1913	0.000228833868327848	8	0	G	80865	Delftia	0.000850705447492333
520	5	L020_5	1914	0.000171625401245886	6	6	S	80866	Delftia acidovorans	0.00063802908561925
520	5	L020_5	1915	5.7208467081962e-05	2	2	S	180282	Delftia tsuruhatensis	0.000212676361873083
520	5	L020_5	1916	0.000200229634786867	7	7	G	1649468	Melaminivora	0.000744367266555791
520	5	L020_5	1917	0.000171625401245886	6	1	G	12916	Acidovorax	0.00063802908561925
520	5	L020_5	1918	8.5812700622943e-05	3	3	S	80869	Acidovorax citrulli	0.000319014542809625
520	5	L020_5	1919	2.8604233540981e-05	1	1	S	553814	Acidovorax carolinensis	0.000106338180936542
520	5	L020_5	1920	2.8604233540981e-05	1	1	S	1842533	Acidovorax sp. RAC01	0.000106338180936542
520	5	L020_5	1921	0.000143021167704905	5	1	G	34072	Variovorax	0.000531690904682708
520	5	L020_5	1922	0.000114416934163924	4	0	S	34073	Variovorax paradoxus	0.000425352723746167
520	5	L020_5	1925	8.5812700622943e-05	3	3	S	1458426	Comamonadaceae bacterium B1	0.000319014542809625
520	5	L020_5	1926	2.8604233540981e-05	1	1	S	1458425	Comamonadaceae bacterium A1	0.000106338180936542
520	5	L020_5	1927	0.000143021167704905	5	0	G	219181	Ottowia	0.000531690904682708
520	5	L020_5	1928	0.000114416934163924	4	4	S	1658672	Ottowia sp. oral taxon 894	0.000425352723746167
520	5	L020_5	1929	2.8604233540981e-05	1	1	S	2109914	Ottowia oryzae	0.000106338180936542
520	5	L020_5	1930	0.000143021167704905	5	0	G	283	Comamonas	0.000531690904682708
520	5	L020_5	1931	8.5812700622943e-05	3	1	S	285	Comamonas testosteroni	0.000319014542809625
520	5	L020_5	1933	5.7208467081962e-05	2	2	S	1082851	Comamonas serinivorans	0.000212676361873083
520	5	L020_5	1934	0.000114416934163924	4	0	G	47420	Hydrogenophaga	0.000425352723746167
520	5	L020_5	1935	8.5812700622943e-05	3	3	S	1763535	Hydrogenophaga crassostreae	0.000319014542809625
520	5	L020_5	1936	2.8604233540981e-05	1	1	S	795665	Hydrogenophaga sp. PBC	0.000106338180936542
520	5	L020_5	1937	0.000114416934163924	4	0	G	28065	Rhodoferax	0.000425352723746167
520	5	L020_5	1938	5.7208467081962e-05	2	0	S	192843	Rhodoferax ferrireducens	0.000212676361873083
520	5	L020_5	1940	2.8604233540981e-05	1	1	S	81479	Rhodoferax antarcticus	0.000106338180936542
520	5	L020_5	1941	2.8604233540981e-05	1	1	S	1842727	Rhodoferax koreense	0.000106338180936542
520	5	L020_5	1942	8.5812700622943e-05	3	0	G	201096	Alicycliphilus	0.000319014542809625
520	5	L020_5	1943	8.5812700622943e-05	3	3	S	179636	Alicycliphilus denitrificans	0.000319014542809625
520	5	L020_5	1944	8.5812700622943e-05	3	0	G	352450	Simplicispira	0.000319014542809625
520	5	L020_5	1945	8.5812700622943e-05	3	3	S	2109915	Simplicispira suum	0.000319014542809625
520	5	L020_5	1946	5.7208467081962e-05	2	0	G	52972	Polaromonas	0.000212676361873083
520	5	L020_5	1947	5.7208467081962e-05	2	0	S	216465	Polaromonas naphthalenivorans	0.000212676361873083
520	5	L020_5	1949	5.7208467081962e-05	2	0	G	174951	Ramlibacter	0.000212676361873083
520	5	L020_5	1950	5.7208467081962e-05	2	1	S	94132	Ramlibacter tataouinensis	0.000212676361873083
520	5	L020_5	1952	5.7208467081962e-05	2	0	G	364316	Verminephrobacter	0.000212676361873083
520	5	L020_5	1953	5.7208467081962e-05	2	0	S	364317	Verminephrobacter eiseniae	0.000212676361873083
520	5	L020_5	1955	2.8604233540981e-05	1	0	G	665874	Limnohabitans	0.000106338180936542
520	5	L020_5	1956	2.8604233540981e-05	1	1	S	1678129	Limnohabitans sp. 103DPR2	0.000106338180936542
520	5	L020_5	1957	2.8604233540981e-05	1	0	G	1436289	Candidatus Symbiobacter	0.000106338180936542
520	5	L020_5	1958	2.8604233540981e-05	1	0	S	1436290	Candidatus Symbiobacter mobilis	0.000106338180936542
520	5	L020_5	1960	0.00085812700622943	30	2	F	75682	Oxalobacteraceae	0.00319014542809625
520	5	L020_5	1961	0.000314646568950791	11	0	G	846	Oxalobacter	0.00116971999030196
520	5	L020_5	1962	0.000314646568950791	11	11	S	847	Oxalobacter formigenes	0.00116971999030196
520	5	L020_5	1963	0.000200229634786867	7	0	G	202907	Collimonas	0.000744367266555791
520	5	L020_5	1964	0.000143021167704905	5	5	S	158899	Collimonas fungivorans	0.000531690904682708
520	5	L020_5	1965	5.7208467081962e-05	2	2	S	279113	Collimonas pratensis	0.000212676361873083
520	5	L020_5	1966	0.000143021167704905	5	0	G	29580	Janthinobacterium	0.000531690904682708
520	5	L020_5	1967	0.000114416934163924	4	4	S	1236179	Janthinobacterium sp. B9-8	0.000425352723746167
520	5	L020_5	1968	2.8604233540981e-05	1	1	S	1644131	Janthinobacterium sp. 1_2014MBL_MicDiv	0.000106338180936542
520	5	L020_5	1969	8.5812700622943e-05	3	0	G	149698	Massilia	0.000319014542809625
520	5	L020_5	1970	5.7208467081962e-05	2	2	S	2072590	Massilia armeniaca	0.000212676361873083
520	5	L020_5	1971	2.8604233540981e-05	1	1	S	1593482	Massilia sp. YMA4	0.000106338180936542
520	5	L020_5	1972	5.7208467081962e-05	2	0	G	963	Herbaspirillum	0.000212676361873083
520	5	L020_5	1973	2.8604233540981e-05	1	1	S	964	Herbaspirillum seropedicae	0.000106338180936542
520	5	L020_5	1974	2.8604233540981e-05	1	1	S	92645	Herbaspirillum frisingense	0.000106338180936542
520	5	L020_5	1975	0.000715105838524525	25	1	F	506	Alcaligenaceae	0.00265845452341354
520	5	L020_5	1976	0.000343250802491772	12	1	G	517	Bordetella	0.0012760581712385
520	5	L020_5	1977	8.5812700622943e-05	3	3	S	1416806	Bordetella genomosp. 8	0.000319014542809625
520	5	L020_5	1978	5.7208467081962e-05	2	2	S	1697043	Bordetella sp. H567	0.000212676361873083
520	5	L020_5	1979	5.7208467081962e-05	2	2	S	463040	Bordetella genomosp. 13	0.000212676361873083
520	5	L020_5	1980	2.8604233540981e-05	1	1	S	94624	Bordetella petrii	0.000106338180936542
520	5	L020_5	1981	2.8604233540981e-05	1	1	S	1416803	Bordetella genomosp. 9	0.000106338180936542
520	5	L020_5	1982	2.8604233540981e-05	1	1	S	123899	Bordetella trematum	0.000106338180936542
520	5	L020_5	1983	2.8604233540981e-05	1	1	S	1331258	Bordetella pseudohinzii	0.000106338180936542
520	5	L020_5	1984	0.000171625401245886	6	2	G	222	Achromobacter	0.00063802908561925
520	5	L020_5	1985	5.7208467081962e-05	2	2	S	217203	Achromobacter spanius	0.000212676361873083
520	5	L020_5	1986	2.8604233540981e-05	1	0	S	85698	Achromobacter xylosoxidans	0.000106338180936542
520	5	L020_5	1988	2.8604233540981e-05	1	1	S	217204	Achromobacter insolitus	0.000106338180936542
520	5	L020_5	1989	5.7208467081962e-05	2	0	G	359336	Castellaniella	0.000212676361873083
520	5	L020_5	1990	5.7208467081962e-05	2	0	S	75697	Castellaniella defragrans	0.000212676361873083
520	5	L020_5	1992	2.8604233540981e-05	1	0	G	507	Alcaligenes	0.000106338180936542
520	5	L020_5	1993	2.8604233540981e-05	1	1	S	511	Alcaligenes faecalis	0.000106338180936542
520	5	L020_5	1994	2.8604233540981e-05	1	0	G	90243	Oligella	0.000106338180936542
520	5	L020_5	1995	2.8604233540981e-05	1	1	S	90245	Oligella urethralis	0.000106338180936542
520	5	L020_5	1996	2.8604233540981e-05	1	0	G	290425	Advenella	0.000106338180936542
520	5	L020_5	1997	2.8604233540981e-05	1	0	S	302406	Advenella mimigardefordensis	0.000106338180936542
520	5	L020_5	1999	2.8604233540981e-05	1	0	G	305976	Pusillimonas	0.000106338180936542
520	5	L020_5	2000	2.8604233540981e-05	1	1	S	1007105	Pusillimonas sp. T7-7	0.000106338180936542
520	5	L020_5	2001	0.000543480437278639	19	0	O	206351	Neisseriales	0.00202042543779429
520	5	L020_5	2002	0.000400459269573734	14	0	F	481	Neisseriaceae	0.00148873453311158
520	5	L020_5	2003	0.000371855036032753	13	0	G	482	Neisseria	0.00138239635217504
520	5	L020_5	2004	0.000171625401245886	6	6	S	485	Neisseria gonorrhoeae	0.00063802908561925
520	5	L020_5	2005	8.5812700622943e-05	3	3	S	490	Neisseria sicca	0.000319014542809625
520	5	L020_5	2006	8.5812700622943e-05	3	3	S	28449	Neisseria subflava	0.000319014542809625
520	5	L020_5	2007	2.8604233540981e-05	1	1	S	483	Neisseria cinerea	0.000106338180936542
520	5	L020_5	2008	2.8604233540981e-05	1	0	G	538	Eikenella	0.000106338180936542
520	5	L020_5	2009	2.8604233540981e-05	1	1	S	539	Eikenella corrodens	0.000106338180936542
520	5	L020_5	2010	0.000143021167704905	5	0	F	1499392	Chromobacteriaceae	0.000531690904682708
520	5	L020_5	2011	5.7208467081962e-05	2	0	G	57739	Vogesella	0.000212676361873083
520	5	L020_5	2012	5.7208467081962e-05	2	2	S	1192162	Vogesella sp. LIG4	0.000212676361873083
520	5	L020_5	2014	5.7208467081962e-05	2	2	G	535	Chromobacterium	0.000212676361873083
520	5	L020_5	2015	2.8604233540981e-05	1	0	G	57479	Microvirgula	0.000106338180936542
520	5	L020_5	2016	2.8604233540981e-05	1	1	S	57480	Microvirgula aerodenitrificans	0.000106338180936542
520	5	L020_5	2017	0.000514876203737658	18	3	O	32003	Nitrosomonadales	0.00191408725685775
520	5	L020_5	2018	0.000314646568950791	11	1	F	206379	Nitrosomonadaceae	0.00116971999030196
520	5	L020_5	2019	0.000228833868327848	8	8	G	914	Nitrosomonas	0.000850705447492333
520	5	L020_5	2020	5.7208467081962e-05	2	0	G	35798	Nitrosospira	0.000212676361873083
520	5	L020_5	2021	5.7208467081962e-05	2	0	S	35799	Nitrosospira briensis	0.000212676361873083
520	5	L020_5	2023	5.7208467081962e-05	2	0	F	32011	Methylophilaceae	0.000212676361873083
520	5	L020_5	2024	2.8604233540981e-05	1	0	G	404	Methylobacillus	0.000106338180936542
520	5	L020_5	2025	2.8604233540981e-05	1	0	S	405	Methylobacillus flagellatus	0.000106338180936542
520	5	L020_5	2027	2.8604233540981e-05	1	0	G	1679002	Candidatus Methylopumilus	0.000106338180936542
520	5	L020_5	2028	2.8604233540981e-05	1	1	S	1581680	Candidatus Methylopumilus turicensis	0.000106338180936542
520	5	L020_5	2029	2.8604233540981e-05	1	0	F	90627	Gallionellaceae	0.000106338180936542
520	5	L020_5	2030	2.8604233540981e-05	1	0	G	935200	Sulfuricella	0.000106338180936542
520	5	L020_5	2031	2.8604233540981e-05	1	0	S	649841	Sulfuricella denitrificans	0.000106338180936542
520	5	L020_5	2033	2.8604233540981e-05	1	0	F	2008793	Sterolibacteriaceae	0.000106338180936542
520	5	L020_5	2034	2.8604233540981e-05	1	0	G	1054211	Sulfuritalea	0.000106338180936542
520	5	L020_5	2035	2.8604233540981e-05	1	0	S	748811	Sulfuritalea hydrogenivorans	0.000106338180936542
520	5	L020_5	2037	0.000257438101868829	9	1	O	206389	Rhodocyclales	0.000957043628428875
520	5	L020_5	2038	0.000171625401245886	6	0	F	2008794	Zoogloeaceae	0.00063802908561925
520	5	L020_5	2039	0.000114416934163924	4	2	G	12960	Azoarcus	0.000425352723746167
520	5	L020_5	2040	5.7208467081962e-05	2	2	S	41977	Azoarcus communis	0.000212676361873083
520	5	L020_5	2041	5.7208467081962e-05	2	0	G	33057	Thauera	0.000212676361873083
520	5	L020_5	2042	5.7208467081962e-05	2	0	S	59405	Thauera aromatica	0.000212676361873083
520	5	L020_5	2044	5.7208467081962e-05	2	0	F	75787	Rhodocyclaceae	0.000212676361873083
520	5	L020_5	2046	2.8604233540981e-05	1	1	S	1898103	Rhodocyclaceae bacterium	0.000106338180936542
520	5	L020_5	2047	2.8604233540981e-05	1	0	G	146937	Azospira	0.000106338180936542
520	5	L020_5	2048	2.8604233540981e-05	1	0	S	146939	Azospira oryzae	0.000106338180936542
520	5	L020_5	2051	5.7208467081962e-05	2	0	G	327159	Candidatus Accumulibacter	0.000212676361873083
520	5	L020_5	2052	5.7208467081962e-05	2	0	S	327160	Candidatus Accumulibacter phosphatis	0.000212676361873083
520	5	L020_5	2054	0.00826662349334351	289	26	C	28211	Alphaproteobacteria	0.0307317342906605
520	5	L020_5	2055	0.00389017576157342	136	11	O	356	Rhizobiales	0.0144619926073697
520	5	L020_5	2056	0.00102975240747532	36	1	F	41294	Bradyrhizobiaceae	0.0038281745137155
520	5	L020_5	2057	0.000486271970196677	17	6	G	374	Bradyrhizobium	0.00180774907592121
520	5	L020_5	2058	0.000114416934163924	4	4	S	1437360	Bradyrhizobium erythrophlei	0.000425352723746167
520	5	L020_5	2059	8.5812700622943e-05	3	3	S	335659	Bradyrhizobium sp. S23321	0.000319014542809625
520	5	L020_5	2060	2.8604233540981e-05	1	1	S	2057741	Bradyrhizobium sp. SK17	0.000106338180936542
520	5	L020_5	2061	2.8604233540981e-05	1	1	S	114615	Bradyrhizobium sp. ORS 278	0.000106338180936542
520	5	L020_5	2062	2.8604233540981e-05	1	1	S	288000	Bradyrhizobium sp. BTAi1	0.000106338180936542
520	5	L020_5	2063	2.8604233540981e-05	1	1	S	375	Bradyrhizobium japonicum	0.000106338180936542
520	5	L020_5	2064	0.000200229634786867	7	0	G	1073	Rhodopseudomonas	0.000744367266555791
520	5	L020_5	2065	0.000200229634786867	7	3	S	1076	Rhodopseudomonas palustris	0.000744367266555791
520	5	L020_5	2069	0.000114416934163924	4	0	G	85413	Bosea	0.000425352723746167
520	5	L020_5	2070	5.7208467081962e-05	2	2	S	1842539	Bosea sp. RAC05	0.000212676361873083
520	5	L020_5	2071	2.8604233540981e-05	1	1	S	1526658	Bosea vaviloviae	0.000106338180936542
520	5	L020_5	2072	2.8604233540981e-05	1	1	S	2015316	Bosea sp. AS-1	0.000106338180936542
520	5	L020_5	2073	8.5812700622943e-05	3	0	G	911	Nitrobacter	0.000319014542809625
520	5	L020_5	2074	5.7208467081962e-05	2	0	S	912	Nitrobacter hamburgensis	0.000212676361873083
520	5	L020_5	2076	2.8604233540981e-05	1	0	S	913	Nitrobacter winogradskyi	0.000106338180936542
520	5	L020_5	2079	8.5812700622943e-05	3	3	S	709797	Bradyrhizobiaceae bacterium SG-6C	0.000319014542809625
520	5	L020_5	2080	2.8604233540981e-05	1	0	G	40136	Oligotropha	0.000106338180936542
520	5	L020_5	2081	2.8604233540981e-05	1	1	S	40137	Oligotropha carboxidovorans	0.000106338180936542
520	5	L020_5	2082	0.00085812700622943	30	2	F	82115	Rhizobiaceae	0.00319014542809625
520	5	L020_5	2084	0.000486271970196677	17	6	G	379	Rhizobium	0.00180774907592121
520	5	L020_5	2085	0.000114416934163924	4	3	S	384	Rhizobium leguminosarum	0.000425352723746167
520	5	L020_5	2087	8.5812700622943e-05	3	3	S	2028343	Rhizobium sp. 11515TR	0.000319014542809625
520	5	L020_5	2088	2.8604233540981e-05	1	1	S	2048897	Rhizobium sp. NXC24	0.000106338180936542
520	5	L020_5	2089	2.8604233540981e-05	1	1	S	29449	Rhizobium etli	0.000106338180936542
520	5	L020_5	2090	2.8604233540981e-05	1	1	S	1125847	Rhizobium sp. NT-26	0.000106338180936542
520	5	L020_5	2091	2.8604233540981e-05	1	1	S	1571470	Rhizobium sp. ACO-34A	0.000106338180936542
520	5	L020_5	2092	5.7208467081962e-05	2	2	G	357	Agrobacterium	0.000212676361873083
520	5	L020_5	2094	0.000114416934163924	4	1	G	28105	Sinorhizobium	0.000425352723746167
520	5	L020_5	2096	5.7208467081962e-05	2	1	S	380	Sinorhizobium fredii	0.000212676361873083
520	5	L020_5	2098	2.8604233540981e-05	1	1	S	1842534	Sinorhizobium sp. RAC02	0.000106338180936542
520	5	L020_5	2099	8.5812700622943e-05	3	0	G	106591	Ensifer	0.000319014542809625
520	5	L020_5	2100	5.7208467081962e-05	2	0	S	716925	Ensifer sojae	0.000212676361873083
520	5	L020_5	2102	2.8604233540981e-05	1	0	S	106592	Ensifer adhaerens	0.000106338180936542
520	5	L020_5	2104	2.8604233540981e-05	1	0	G	323620	Shinella	0.000106338180936542
520	5	L020_5	2105	2.8604233540981e-05	1	1	S	879274	Shinella sp. HZN7	0.000106338180936542
520	5	L020_5	2106	0.000486271970196677	17	0	F	45401	Hyphomicrobiaceae	0.00180774907592121
520	5	L020_5	2107	0.000228833868327848	8	0	G	46913	Devosia	0.000850705447492333
520	5	L020_5	2108	0.000114416934163924	4	4	S	1736675	Devosia sp. A16	0.000425352723746167
520	5	L020_5	2109	8.5812700622943e-05	3	3	S	1643450	Devosia sp. H5989	0.000319014542809625
520	5	L020_5	2110	2.8604233540981e-05	1	1	S	2083786	Devosia sp. I507	0.000106338180936542
520	5	L020_5	2111	0.000114416934163924	4	0	G	1068	Rhodomicrobium	0.000425352723746167
520	5	L020_5	2112	0.000114416934163924	4	0	S	1069	Rhodomicrobium vannielii	0.000425352723746167
520	5	L020_5	2114	8.5812700622943e-05	3	0	G	81	Hyphomicrobium	0.000319014542809625
520	5	L020_5	2115	5.7208467081962e-05	2	2	S	53399	Hyphomicrobium denitrificans	0.000212676361873083
520	5	L020_5	2116	2.8604233540981e-05	1	0	S	1427356	Hyphomicrobium nitrativorans	0.000106338180936542
520	5	L020_5	2118	5.7208467081962e-05	2	0	G	59282	Blastochloris	0.000212676361873083
520	5	L020_5	2119	5.7208467081962e-05	2	2	S	1079	Blastochloris viridis	0.000212676361873083
520	5	L020_5	2120	0.000457667736655696	16	0	F	69277	Phyllobacteriaceae	0.00170141089498467
520	5	L020_5	2121	0.00028604233540981	10	0	G	68287	Mesorhizobium	0.00106338180936542
520	5	L020_5	2122	0.000114416934163924	4	4	S	1670800	Mesorhizobium oceanicum	0.000425352723746167
520	5	L020_5	2123	8.5812700622943e-05	3	0	S	71433	Mesorhizobium amorphae	0.000319014542809625
520	5	L020_5	2125	5.7208467081962e-05	2	0	S	39645	Mesorhizobium ciceri	0.000212676361873083
520	5	L020_5	2128	2.8604233540981e-05	1	1	S	381	Mesorhizobium loti	0.000106338180936542
520	5	L020_5	2129	8.5812700622943e-05	3	0	G	31988	Aminobacter	0.000319014542809625
520	5	L020_5	2130	8.5812700622943e-05	3	3	S	83263	Aminobacter aminovorans	0.000319014542809625
520	5	L020_5	2131	8.5812700622943e-05	3	0	G	245876	Nitratireductor	0.000319014542809625
520	5	L020_5	2132	8.5812700622943e-05	3	3	S	1756988	Nitratireductor sp. OM-1	0.000319014542809625
520	5	L020_5	2133	0.000257438101868829	9	0	F	119045	Methylobacteriaceae	0.000957043628428875
520	5	L020_5	2134	0.000171625401245886	6	2	G	407	Methylobacterium	0.00063802908561925
520	5	L020_5	2135	5.7208467081962e-05	2	2	S	2202828	Methylobacterium sp. 17Sr1-43	0.000212676361873083
520	5	L020_5	2136	2.8604233540981e-05	1	0	S	31998	Methylobacterium radiotolerans	0.000106338180936542
520	5	L020_5	2138	2.8604233540981e-05	1	1	S	2067957	Methylobacterium sp. DM1	0.000106338180936542
520	5	L020_5	2139	5.7208467081962e-05	2	0	G	2282523	Methylorubrum	0.000212676361873083
520	5	L020_5	2140	2.8604233540981e-05	1	0	S	408	Methylorubrum extorquens	0.000106338180936542
520	5	L020_5	2142	2.8604233540981e-05	1	1	S	223967	Methylorubrum populi	0.000106338180936542
520	5	L020_5	2143	2.8604233540981e-05	1	0	G	186650	Microvirga	0.000106338180936542
520	5	L020_5	2144	2.8604233540981e-05	1	1	S	2082949	Microvirga sp. 17 mud 1-3	0.000106338180936542
520	5	L020_5	2145	0.000114416934163924	4	0	F	255475	Aurantimonadaceae	0.000425352723746167
520	5	L020_5	2146	8.5812700622943e-05	3	0	G	293088	Martelella	0.000319014542809625
520	5	L020_5	2147	5.7208467081962e-05	2	2	S	686597	Martelella sp. AD-3	0.000212676361873083
520	5	L020_5	2148	2.8604233540981e-05	1	1	S	1486262	Martelella endophytica	0.000106338180936542
520	5	L020_5	2149	2.8604233540981e-05	1	0	G	414371	Aureimonas	0.000106338180936542
520	5	L020_5	2150	2.8604233540981e-05	1	1	S	1349819	Aureimonas sp. AU20	0.000106338180936542
520	5	L020_5	2151	0.000114416934163924	4	0	F	335928	Xanthobacteraceae	0.000425352723746167
520	5	L020_5	2152	5.7208467081962e-05	2	0	G	6	Azorhizobium	0.000212676361873083
520	5	L020_5	2153	5.7208467081962e-05	2	0	S	7	Azorhizobium caulinodans	0.000212676361873083
520	5	L020_5	2155	2.8604233540981e-05	1	0	G	279	Xanthobacter	0.000106338180936542
520	5	L020_5	2156	2.8604233540981e-05	1	0	S	280	Xanthobacter autotrophicus	0.000106338180936542
520	5	L020_5	2158	2.8604233540981e-05	1	0	G	556257	Pseudolabrys	0.000106338180936542
520	5	L020_5	2159	2.8604233540981e-05	1	1	S	331696	Pseudolabrys taiwanensis	0.000106338180936542
520	5	L020_5	2160	8.5812700622943e-05	3	0	F	772	Bartonellaceae	0.000319014542809625
520	5	L020_5	2161	8.5812700622943e-05	3	3	G	773	Bartonella	0.000319014542809625
520	5	L020_5	2162	8.5812700622943e-05	3	0	F	2036754	Chelatococcaceae	0.000319014542809625
520	5	L020_5	2163	8.5812700622943e-05	3	0	G	28209	Chelatococcus	0.000319014542809625
520	5	L020_5	2164	5.7208467081962e-05	2	2	S	1702325	Chelatococcus sp. CO-6	0.000212676361873083
520	5	L020_5	2165	2.8604233540981e-05	1	1	S	444444	Chelatococcus daeguensis	0.000106338180936542
520	5	L020_5	2167	2.8604233540981e-05	1	1	G	1484898	Methyloceanibacter	0.000106338180936542
520	5	L020_5	2168	2.8604233540981e-05	1	0	G	1734920	Pseudorhodoplanes	0.000106338180936542
520	5	L020_5	2169	2.8604233540981e-05	1	1	S	1235591	Pseudorhodoplanes sinuspersici	0.000106338180936542
520	5	L020_5	2170	2.8604233540981e-05	1	0	F	45404	Beijerinckiaceae	0.000106338180936542
520	5	L020_5	2171	2.8604233540981e-05	1	0	G	120652	Methylocella	0.000106338180936542
520	5	L020_5	2172	2.8604233540981e-05	1	0	S	199596	Methylocella silvestris	0.000106338180936542
520	5	L020_5	2174	0.00128719050934414	45	0	O	204455	Rhodobacterales	0.00478521814214437
520	5	L020_5	2175	0.00125858627580316	44	10	F	31989	Rhodobacteraceae	0.00467887996120783
520	5	L020_5	2176	0.000114416934163924	4	0	G	265	Paracoccus	0.000425352723746167
520	5	L020_5	2177	5.7208467081962e-05	2	0	S	266	Paracoccus denitrificans	0.000212676361873083
520	5	L020_5	2179	5.7208467081962e-05	2	2	S	1077935	Paracoccus zhejiangensis	0.000212676361873083
520	5	L020_5	2180	0.000114416934163924	4	0	G	875170	Celeribacter	0.000425352723746167
520	5	L020_5	2181	0.000114416934163924	4	4	S	1208324	Celeribacter indicus	0.000425352723746167
520	5	L020_5	2183	0.000114416934163924	4	4	S	2033435	Rhodobacteraceae bacterium QY30	0.000425352723746167
520	5	L020_5	2184	8.5812700622943e-05	3	0	G	1060	Rhodobacter	0.000319014542809625
520	5	L020_5	2185	8.5812700622943e-05	3	0	S	1063	Rhodobacter sphaeroides	0.000319014542809625
520	5	L020_5	2188	8.5812700622943e-05	3	0	G	309512	Dinoroseobacter	0.000319014542809625
520	5	L020_5	2189	8.5812700622943e-05	3	0	S	215813	Dinoroseobacter shibae	0.000319014542809625
520	5	L020_5	2191	5.7208467081962e-05	2	0	G	58842	Sagittula	0.000212676361873083
520	5	L020_5	2192	5.7208467081962e-05	2	2	S	2009329	Sagittula sp. P11	0.000212676361873083
520	5	L020_5	2193	5.7208467081962e-05	2	0	G	1649279	Epibacterium	0.000212676361873083
520	5	L020_5	2194	5.7208467081962e-05	2	0	S	379347	Epibacterium mobile	0.000212676361873083
520	5	L020_5	2196	5.7208467081962e-05	2	0	G	367771	Marinovum	0.000212676361873083
520	5	L020_5	2197	5.7208467081962e-05	2	0	S	42444	Marinovum algicola	0.000212676361873083
520	5	L020_5	2199	5.7208467081962e-05	2	0	G	97050	Ruegeria	0.000212676361873083
520	5	L020_5	2200	5.7208467081962e-05	2	2	S	292414	Ruegeria sp. TM1040	0.000212676361873083
520	5	L020_5	2201	5.7208467081962e-05	2	0	G	152161	Stappia	0.000212676361873083
520	5	L020_5	2202	5.7208467081962e-05	2	2	S	1881061	Stappia sp. ES.058	0.000212676361873083
520	5	L020_5	2203	2.8604233540981e-05	1	0	G	188905	Jannaschia	0.000106338180936542
520	5	L020_5	2204	2.8604233540981e-05	1	1	S	290400	Jannaschia sp. CCS1	0.000106338180936542
520	5	L020_5	2205	2.8604233540981e-05	1	0	G	302485	Phaeobacter	0.000106338180936542
520	5	L020_5	2206	2.8604233540981e-05	1	1	S	221822	Phaeobacter inhibens	0.000106338180936542
520	5	L020_5	2207	2.8604233540981e-05	1	0	G	354203	Yangia	0.000106338180936542
520	5	L020_5	2208	2.8604233540981e-05	1	1	S	311180	Yangia pacifica	0.000106338180936542
520	5	L020_5	2209	2.8604233540981e-05	1	0	G	227873	Pannonibacter	0.000106338180936542
520	5	L020_5	2210	2.8604233540981e-05	1	1	S	121719	Pannonibacter phragmitetus	0.000106338180936542
520	5	L020_5	2211	2.8604233540981e-05	1	0	G	1097466	Defluviimonas	0.000106338180936542
520	5	L020_5	2212	2.8604233540981e-05	1	1	S	1335048	Defluviimonas alba	0.000106338180936542
520	5	L020_5	2213	2.8604233540981e-05	1	0	G	119541	Rhodobaca	0.000106338180936542
520	5	L020_5	2214	2.8604233540981e-05	1	1	S	441209	Rhodobaca barguzinensis	0.000106338180936542
520	5	L020_5	2215	2.8604233540981e-05	1	0	F	69657	Hyphomonadaceae	0.000106338180936542
520	5	L020_5	2216	2.8604233540981e-05	1	0	G	2723	Hirschia	0.000106338180936542
520	5	L020_5	2217	2.8604233540981e-05	1	0	S	2724	Hirschia baltica	0.000106338180936542
520	5	L020_5	2219	0.0010583566410163	37	12	O	204457	Sphingomonadales	0.00393451269465204
520	5	L020_5	2220	0.000457667736655696	16	1	F	41297	Sphingomonadaceae	0.00170141089498467
520	5	L020_5	2221	0.000114416934163924	4	1	G	165695	Sphingobium	0.000425352723746167
520	5	L020_5	2222	5.7208467081962e-05	2	2	S	1673076	Sphingobium hydrophobicum	0.000212676361873083
520	5	L020_5	2223	2.8604233540981e-05	1	1	S	1855519	Sphingobium sp. EP60837	0.000106338180936542
520	5	L020_5	2224	0.000114416934163924	4	1	G	165696	Novosphingobium	0.000425352723746167
520	5	L020_5	2225	8.5812700622943e-05	3	3	S	158500	Novosphingobium resinovorum	0.000319014542809625
520	5	L020_5	2226	0.000114416934163924	4	2	G	165697	Sphingopyxis	0.000425352723746167
520	5	L020_5	2227	5.7208467081962e-05	2	0	S	117207	Sphingopyxis alaskensis	0.000212676361873083
520	5	L020_5	2229	5.7208467081962e-05	2	0	G	13687	Sphingomonas	0.000212676361873083
520	5	L020_5	2230	2.8604233540981e-05	1	1	S	941907	Sphingomonas indica	0.000106338180936542
520	5	L020_5	2231	2.8604233540981e-05	1	1	S	1030157	Sphingomonas sp. KC8	0.000106338180936542
520	5	L020_5	2232	2.8604233540981e-05	1	0	G	150203	Blastomonas	0.000106338180936542
520	5	L020_5	2233	2.8604233540981e-05	1	1	S	1842535	Blastomonas sp. RAC04	0.000106338180936542
520	5	L020_5	2234	0.000257438101868829	9	0	F	335929	Erythrobacteraceae	0.000957043628428875
520	5	L020_5	2235	0.000114416934163924	4	0	G	1041	Erythrobacter	0.000425352723746167
520	5	L020_5	2236	5.7208467081962e-05	2	2	S	1648404	Erythrobacter atlanticus	0.000212676361873083
520	5	L020_5	2237	2.8604233540981e-05	1	1	S	1922225	Erythrobacter sp. Alg231-14	0.000106338180936542
520	5	L020_5	2238	2.8604233540981e-05	1	1	S	2182384	Erythrobacter sp. YH-07	0.000106338180936542
520	5	L020_5	2239	8.5812700622943e-05	3	0	G	361177	Altererythrobacter	0.000319014542809625
520	5	L020_5	2240	5.7208467081962e-05	2	2	S	2185142	Altererythrobacter sp. ZODW24	0.000212676361873083
520	5	L020_5	2241	2.8604233540981e-05	1	1	S	361183	Altererythrobacter epoxidivorans	0.000106338180936542
520	5	L020_5	2242	5.7208467081962e-05	2	0	G	1111	Porphyrobacter	0.000212676361873083
520	5	L020_5	2243	5.7208467081962e-05	2	2	S	1896196	Porphyrobacter sp. LM 6	0.000212676361873083
520	5	L020_5	2244	0.000657897371442563	23	0	O	204441	Rhodospirillales	0.00244577816154046
520	5	L020_5	2245	0.000343250802491772	12	1	F	41295	Rhodospirillaceae	0.0012760581712385
520	5	L020_5	2246	0.000171625401245886	6	5	G	168934	Thalassospira	0.00063802908561925
520	5	L020_5	2247	2.8604233540981e-05	1	1	S	2048283	Thalassospira marina	0.000106338180936542
520	5	L020_5	2248	2.8604233540981e-05	1	0	G	191	Azospirillum	0.000106338180936542
520	5	L020_5	2249	2.8604233540981e-05	1	1	S	664962	Azospirillum sp. TSH58	0.000106338180936542
520	5	L020_5	2250	2.8604233540981e-05	1	0	G	1081	Rhodospirillum	0.000106338180936542
520	5	L020_5	2251	2.8604233540981e-05	1	1	S	1085	Rhodospirillum rubrum	0.000106338180936542
520	5	L020_5	2252	2.8604233540981e-05	1	1	G	13134	Magnetospirillum	0.000106338180936542
520	5	L020_5	2253	2.8604233540981e-05	1	0	G	1543704	Niveispirillum	0.000106338180936542
520	5	L020_5	2254	2.8604233540981e-05	1	1	S	1612173	Niveispirillum cyanobacteriorum	0.000106338180936542
520	5	L020_5	2255	2.8604233540981e-05	1	0	G	1804663	Haematospirillum	0.000106338180936542
520	5	L020_5	2256	2.8604233540981e-05	1	1	S	1549855	Haematospirillum jordaniae	0.000106338180936542
520	5	L020_5	2257	0.000314646568950791	11	1	F	433	Acetobacteraceae	0.00116971999030196
520	5	L020_5	2258	0.000143021167704905	5	0	G	441	Gluconobacter	0.000531690904682708
520	5	L020_5	2259	0.000143021167704905	5	0	S	442	Gluconobacter oxydans	0.000531690904682708
520	5	L020_5	2261	8.5812700622943e-05	3	2	G	1434011	Komagataeibacter	0.000319014542809625
520	5	L020_5	2262	2.8604233540981e-05	1	1	S	265960	Komagataeibacter nataicola	0.000106338180936542
520	5	L020_5	2263	2.8604233540981e-05	1	0	G	434	Acetobacter	0.000106338180936542
520	5	L020_5	2265	2.8604233540981e-05	1	1	S	435	Acetobacter aceti	0.000106338180936542
520	5	L020_5	2266	2.8604233540981e-05	1	0	G	125216	Roseomonas	0.000106338180936542
520	5	L020_5	2267	2.8604233540981e-05	1	1	S	257708	Roseomonas gilardii	0.000106338180936542
520	5	L020_5	2268	0.000200229634786867	7	0	O	766	Rickettsiales	0.000744367266555791
520	5	L020_5	2271	0.000143021167704905	5	5	S	1528098	Rickettsiales bacterium Ac37b	0.000531690904682708
520	5	L020_5	2272	5.7208467081962e-05	2	0	F	942	Anaplasmataceae	0.000212676361873083
520	5	L020_5	2274	5.7208467081962e-05	2	0	G	953	Wolbachia	0.000212676361873083
520	5	L020_5	2275	5.7208467081962e-05	2	2	S	169402	Wolbachia endosymbiont of Folsomia candida	0.000212676361873083
520	5	L020_5	2276	0.000171625401245886	6	0	O	204458	Caulobacterales	0.00063802908561925
520	5	L020_5	2277	0.000171625401245886	6	0	F	76892	Caulobacteraceae	0.00063802908561925
520	5	L020_5	2278	8.5812700622943e-05	3	0	G	75	Caulobacter	0.000319014542809625
520	5	L020_5	2279	2.8604233540981e-05	1	1	S	88688	Caulobacter segnis	0.000106338180936542
520	5	L020_5	2280	2.8604233540981e-05	1	1	S	155892	Caulobacter vibrioides	0.000106338180936542
520	5	L020_5	2281	2.8604233540981e-05	1	1	S	366602	Caulobacter sp. K31	0.000106338180936542
520	5	L020_5	2283	8.5812700622943e-05	3	3	S	1759059	Caulobacteraceae bacterium OTSz_A_272	0.000319014542809625
520	5	L020_5	2284	0.000114416934163924	4	0	O	1921002	Holosporales	0.000425352723746167
520	5	L020_5	2285	0.000114416934163924	4	0	F	44746	Holosporaceae	0.000425352723746167
520	5	L020_5	2287	0.000114416934163924	4	4	S	86106	endosymbiont of Acanthamoeba sp. UWC8	0.000425352723746167
520	5	L020_5	2288	5.7208467081962e-05	2	0	O	54526	Pelagibacterales	0.000212676361873083
520	5	L020_5	2289	5.7208467081962e-05	2	0	F	1655514	Pelagibacteraceae	0.000212676361873083
520	5	L020_5	2291	5.7208467081962e-05	2	2	S	859653	alpha proteobacterium HIMB5	0.000212676361873083
520	5	L020_5	2293	2.8604233540981e-05	1	0	G	213485	Micavibrio	0.000106338180936542
520	5	L020_5	2294	2.8604233540981e-05	1	1	S	349221	Micavibrio aeruginosavorus	0.000106338180936542
520	5	L020_5	2295	2.8604233540981e-05	1	0	G	991903	Polymorphum	0.000106338180936542
520	5	L020_5	2296	2.8604233540981e-05	1	0	S	991904	Polymorphum gilvum	0.000106338180936542
520	5	L020_5	2298	2.8604233540981e-05	1	0	O	1191478	Magnetococcales	0.000106338180936542
520	5	L020_5	2299	2.8604233540981e-05	1	0	F	1191479	Magnetococcaceae	0.000106338180936542
520	5	L020_5	2300	2.8604233540981e-05	1	0	G	162171	Magnetococcus	0.000106338180936542
520	5	L020_5	2301	2.8604233540981e-05	1	0	S	1124597	Magnetococcus marinus	0.000106338180936542
520	5	L020_5	2303	8.5812700622943e-05	3	0	C	1553900	Oligoflexia	0.000319014542809625
520	5	L020_5	2304	8.5812700622943e-05	3	0	O	2024979	Bacteriovoracales	0.000319014542809625
520	5	L020_5	2305	8.5812700622943e-05	3	0	F	263369	Bacteriovoracaceae	0.000319014542809625
520	5	L020_5	2306	8.5812700622943e-05	3	0	G	146784	Bacteriovorax	0.000319014542809625
520	5	L020_5	2307	8.5812700622943e-05	3	3	S	960	Bacteriovorax stolpii	0.000319014542809625
520	5	L020_5	2308	5.7208467081962e-05	2	0	C	580370	Zetaproteobacteria	0.000212676361873083
520	5	L020_5	2309	5.7208467081962e-05	2	0	O	580371	Mariprofundales	0.000212676361873083
520	5	L020_5	2310	5.7208467081962e-05	2	0	F	580372	Mariprofundaceae	0.000212676361873083
520	5	L020_5	2311	5.7208467081962e-05	2	1	G	377315	Mariprofundus	0.000212676361873083
520	5	L020_5	2312	2.8604233540981e-05	1	1	S	1921086	Mariprofundus aestuarium	0.000106338180936542
520	5	L020_5	2314	0.00606409751068797	212	0	P	256845	Lentisphaerae	0.0225436943585468
520	5	L020_5	2315	0.00606409751068797	212	0	C	1313211	Lentisphaeria	0.0225436943585468
520	5	L020_5	2316	0.00606409751068797	212	0	O	278082	Victivallales	0.0225436943585468
520	5	L020_5	2318	0.00606409751068797	212	212	S	2094242	Victivallales bacterium CCUG 44730	0.0225436943585468
520	5	L020_5	2319	0.00354692495908164	124	1	P	74201	Verrucomicrobia	0.0131859344361312
520	5	L020_5	2320	0.00291763182118006	102	0	C	203494	Verrucomicrobiae	0.0108464944555272
520	5	L020_5	2321	0.00291763182118006	102	0	O	48461	Verrucomicrobiales	0.0108464944555272
520	5	L020_5	2322	0.00291763182118006	102	0	F	1647988	Akkermansiaceae	0.0108464944555272
520	5	L020_5	2323	0.00291763182118006	102	7	G	239934	Akkermansia	0.0108464944555272
520	5	L020_5	2324	0.00268879795285221	94	62	S	239935	Akkermansia muciniphila	0.00999578900803491
520	5	L020_5	2326	2.8604233540981e-05	1	1	S	1679444	Akkermansia glycaniphila	0.000106338180936542
520	5	L020_5	2327	0.00057208467081962	20	0	C	414999	Opitutae	0.00212676361873083
520	5	L020_5	2328	0.000371855036032753	13	0	O	415001	Puniceicoccales	0.00138239635217504
520	5	L020_5	2329	0.000371855036032753	13	0	F	415002	Puniceicoccaceae	0.00138239635217504
520	5	L020_5	2330	0.000371855036032753	13	0	G	442430	Coraliomargarita	0.00138239635217504
520	5	L020_5	2331	0.000371855036032753	13	0	S	395922	Coraliomargarita akajimensis	0.00138239635217504
520	5	L020_5	2333	0.000200229634786867	7	0	O	415000	Opitutales	0.000744367266555791
520	5	L020_5	2334	0.000200229634786867	7	1	F	134623	Opitutaceae	0.000744367266555791
520	5	L020_5	2336	8.5812700622943e-05	3	3	S	794903	Opitutaceae bacterium TAV5	0.000319014542809625
520	5	L020_5	2337	5.7208467081962e-05	2	0	G	2028344	Ereboglobus	0.000212676361873083
520	5	L020_5	2338	5.7208467081962e-05	2	2	S	1796921	Ereboglobus luteus	0.000212676361873083
520	5	L020_5	2339	2.8604233540981e-05	1	0	G	178440	Opitutus	0.000106338180936542
520	5	L020_5	2340	2.8604233540981e-05	1	1	S	1882749	Opitutus sp. GAS368	0.000106338180936542
520	5	L020_5	2341	2.8604233540981e-05	1	0	C	1955630	Methylacidiphilae	0.000106338180936542
520	5	L020_5	2342	2.8604233540981e-05	1	0	O	717963	Methylacidiphilales	0.000106338180936542
520	5	L020_5	2343	2.8604233540981e-05	1	0	F	717964	Methylacidiphilaceae	0.000106338180936542
520	5	L020_5	2344	2.8604233540981e-05	1	0	G	511745	Methylacidiphilum	0.000106338180936542
520	5	L020_5	2345	2.8604233540981e-05	1	0	S	511746	Methylacidiphilum infernorum	0.000106338180936542
520	5	L020_5	2347	0.000143021167704905	5	3	P	203682	Planctomycetes	0.000531690904682708
520	5	L020_5	2348	5.7208467081962e-05	2	0	C	203683	Planctomycetia	0.000212676361873083
520	5	L020_5	2349	5.7208467081962e-05	2	0	O	112	Planctomycetales	0.000212676361873083
520	5	L020_5	2350	2.8604233540981e-05	1	0	F	126	Planctomycetaceae	0.000106338180936542
520	5	L020_5	2351	2.8604233540981e-05	1	0	G	1649490	Rubinisphaera	0.000106338180936542
520	5	L020_5	2352	2.8604233540981e-05	1	0	S	119	Rubinisphaera brasiliensis	0.000106338180936542
520	5	L020_5	2354	2.8604233540981e-05	1	0	F	1763524	Isosphaeraceae	0.000106338180936542
520	5	L020_5	2355	2.8604233540981e-05	1	0	G	1763521	Paludisphaera	0.000106338180936542
520	5	L020_5	2356	2.8604233540981e-05	1	1	S	1387353	Paludisphaera borealis	0.000106338180936542
520	5	L020_5	2357	0.00360413342616361	126	0	P	203691	Spirochaetes	0.0133986107980042
520	5	L020_5	2358	0.00360413342616361	126	0	C	203692	Spirochaetia	0.0133986107980042
520	5	L020_5	2359	0.00314646568950791	110	0	O	136	Spirochaetales	0.0116971999030196
520	5	L020_5	2360	0.00314646568950791	110	0	F	137	Spirochaetaceae	0.0116971999030196
520	5	L020_5	2361	0.00311786145596693	109	20	G	157	Treponema	0.011590861722083
520	5	L020_5	2362	0.00163044131183592	57	57	S	1539298	Treponema sp. OMZ 838	0.00606127631338287
520	5	L020_5	2363	0.000314646568950791	11	8	S	158	Treponema denticola	0.00116971999030196
520	5	L020_5	2365	0.000314646568950791	11	11	S	221027	Treponema putidum	0.00116971999030196
520	5	L020_5	2366	0.00028604233540981	10	0	S	167	Treponema succinifaciens	0.00106338180936542
520	5	L020_5	2368	2.8604233540981e-05	1	0	G	1911556	Sediminispirochaeta	0.000106338180936542
520	5	L020_5	2369	2.8604233540981e-05	1	0	S	55206	Sediminispirochaeta smaragdinae	0.000106338180936542
520	5	L020_5	2371	0.000400459269573734	14	0	O	1643686	Brachyspirales	0.00148873453311158
520	5	L020_5	2372	0.000400459269573734	14	0	F	143786	Brachyspiraceae	0.00148873453311158
520	5	L020_5	2373	0.000400459269573734	14	2	G	29521	Brachyspira	0.00148873453311158
520	5	L020_5	2374	0.000343250802491772	12	3	S	52584	Brachyspira pilosicoli	0.0012760581712385
520	5	L020_5	2377	5.7208467081962e-05	2	0	F	170	Leptospiraceae	0.000212676361873083
520	5	L020_5	2378	5.7208467081962e-05	2	0	G	171	Leptospira	0.000212676361873083
520	5	L020_5	2379	5.7208467081962e-05	2	2	S	28183	Leptospira santarosai	0.000212676361873083
520	5	L020_5	2380	0.00163044131183592	57	0	P	508458	Synergistetes	0.00606127631338287
520	5	L020_5	2381	0.00163044131183592	57	0	C	649775	Synergistia	0.00606127631338287
520	5	L020_5	2382	0.00163044131183592	57	0	O	649776	Synergistales	0.00606127631338287
520	5	L020_5	2383	0.00163044131183592	57	1	F	649777	Synergistaceae	0.00606127631338287
520	5	L020_5	2384	0.00157323284475395	55	0	G	508459	Cloacibacillus	0.00584859995150979
520	5	L020_5	2385	0.00157323284475395	55	55	S	1197717	Cloacibacillus porcorum	0.00584859995150979
520	5	L020_5	2386	2.8604233540981e-05	1	0	G	428711	Jonquetella	0.000106338180936542
520	5	L020_5	2387	2.8604233540981e-05	1	0	S	428712	Jonquetella anthropi	0.000106338180936542
520	5	L020_5	2389	0.000457667736655696	16	0	P	32066	Fusobacteria	0.00170141089498467
520	5	L020_5	2390	0.000457667736655696	16	0	C	203490	Fusobacteriia	0.00170141089498467
520	5	L020_5	2391	0.000457667736655696	16	0	O	203491	Fusobacteriales	0.00170141089498467
520	5	L020_5	2392	0.00028604233540981	10	0	F	1129771	Leptotrichiaceae	0.00106338180936542
520	5	L020_5	2393	0.000143021167704905	5	0	G	32067	Leptotrichia	0.000531690904682708
520	5	L020_5	2394	0.000143021167704905	5	5	S	712357	Leptotrichia sp. oral taxon 212	0.000531690904682708
520	5	L020_5	2395	0.000114416934163924	4	0	G	168808	Sneathia	0.000425352723746167
520	5	L020_5	2396	0.000114416934163924	4	4	S	187101	Sneathia amnii	0.000425352723746167
520	5	L020_5	2397	2.8604233540981e-05	1	0	G	34104	Streptobacillus	0.000106338180936542
520	5	L020_5	2398	2.8604233540981e-05	1	1	S	34105	Streptobacillus moniliformis	0.000106338180936542
520	5	L020_5	2399	0.000171625401245886	6	1	F	203492	Fusobacteriaceae	0.00063802908561925
520	5	L020_5	2400	0.000143021167704905	5	0	G	848	Fusobacterium	0.000531690904682708
520	5	L020_5	2401	8.5812700622943e-05	3	0	S	859	Fusobacterium necrophorum	0.000319014542809625
520	5	L020_5	2403	2.8604233540981e-05	1	0	S	851	Fusobacterium nucleatum	0.000106338180936542
520	5	L020_5	2405	2.8604233540981e-05	1	1	S	861	Fusobacterium ulcerans	0.000106338180936542
520	5	L020_5	2406	0.000143021167704905	5	0	P	200930	Deferribacteres	0.000531690904682708
520	5	L020_5	2407	0.000143021167704905	5	0	C	68337	Deferribacteres	0.000531690904682708
520	5	L020_5	2408	0.000143021167704905	5	0	O	191393	Deferribacterales	0.000531690904682708
520	5	L020_5	2409	0.000143021167704905	5	0	F	191394	Deferribacteraceae	0.000531690904682708
520	5	L020_5	2410	8.5812700622943e-05	3	0	G	117999	Denitrovibrio	0.000319014542809625
520	5	L020_5	2411	8.5812700622943e-05	3	0	S	118000	Denitrovibrio acetiphilus	0.000319014542809625
520	5	L020_5	2413	2.8604233540981e-05	1	0	G	2351	Flexistipes	0.000106338180936542
520	5	L020_5	2414	2.8604233540981e-05	1	0	S	2352	Flexistipes sinusarabici	0.000106338180936542
520	5	L020_5	2416	2.8604233540981e-05	1	0	G	545865	Calditerrivibrio	0.000106338180936542
520	5	L020_5	2417	2.8604233540981e-05	1	0	S	477976	Calditerrivibrio nitroreducens	0.000106338180936542
520	5	L020_5	2419	8.5812700622943e-05	3	0	P	200918	Thermotogae	0.000319014542809625
520	5	L020_5	2420	8.5812700622943e-05	3	0	C	188708	Thermotogae	0.000319014542809625
520	5	L020_5	2421	5.7208467081962e-05	2	0	O	2419	Thermotogales	0.000212676361873083
520	5	L020_5	2422	2.8604233540981e-05	1	0	F	188709	Thermotogaceae	0.000106338180936542
520	5	L020_5	2423	2.8604233540981e-05	1	1	G	1643951	Pseudothermotoga	0.000106338180936542
520	5	L020_5	2424	2.8604233540981e-05	1	0	F	1643950	Fervidobacteriaceae	0.000106338180936542
520	5	L020_5	2425	2.8604233540981e-05	1	1	G	2422	Fervidobacterium	0.000106338180936542
520	5	L020_5	2426	2.8604233540981e-05	1	0	O	1643947	Petrotogales	0.000106338180936542
520	5	L020_5	2428	2.8604233540981e-05	1	1	G	160798	Marinitoga	0.000106338180936542
520	5	L020_5	2429	5.7208467081962e-05	2	0	P	1930617	Calditrichaeota	0.000212676361873083
520	5	L020_5	2430	5.7208467081962e-05	2	0	C	1962850	Calditrichae	0.000212676361873083
520	5	L020_5	2431	5.7208467081962e-05	2	0	O	1962852	Calditrichales	0.000212676361873083
520	5	L020_5	2432	5.7208467081962e-05	2	0	F	1962854	Calditrichaceae	0.000212676361873083
520	5	L020_5	2433	5.7208467081962e-05	2	0	G	187144	Caldithrix	0.000212676361873083
520	5	L020_5	2434	5.7208467081962e-05	2	0	S	187145	Caldithrix abyssi	0.000212676361873083
520	5	L020_5	2436	5.7208467081962e-05	2	0	P	57723	Acidobacteria	0.000212676361873083
520	5	L020_5	2437	5.7208467081962e-05	2	0	C	204432	Acidobacteriia	0.000212676361873083
520	5	L020_5	2438	5.7208467081962e-05	2	0	O	204433	Acidobacteriales	0.000212676361873083
520	5	L020_5	2439	5.7208467081962e-05	2	0	F	204434	Acidobacteriaceae	0.000212676361873083
520	5	L020_5	2440	5.7208467081962e-05	2	1	G	392733	Terriglobus	0.000212676361873083
520	5	L020_5	2441	2.8604233540981e-05	1	0	S	392734	Terriglobus roseus	0.000106338180936542
520	5	L020_5	2445	5.7208467081962e-05	2	0	P	95818	Candidatus Saccharibacteria	0.000212676361873083
520	5	L020_5	2446	5.7208467081962e-05	2	2	S	1476577	Candidatus Saccharibacteria oral taxon TM7x	0.000212676361873083
520	5	L020_5	2447	2.8604233540981e-05	1	0	P	40117	Nitrospirae	0.000106338180936542
520	5	L020_5	2448	2.8604233540981e-05	1	0	C	203693	Nitrospira	0.000106338180936542
520	5	L020_5	2449	2.8604233540981e-05	1	0	O	189778	Nitrospirales	0.000106338180936542
520	5	L020_5	2450	2.8604233540981e-05	1	0	F	189779	Nitrospiraceae	0.000106338180936542
520	5	L020_5	2451	2.8604233540981e-05	1	1	G	179	Leptospirillum	0.000106338180936542
520	5	L020_5	2452	0.403462714095537	14105	0	D	2157	Archaea	1.49990004210992
520	5	L020_5	2453	0.403462714095537	14105	0	P	28890	Euryarchaeota	1.49990004210992
520	5	L020_5	2455	0.403462714095537	14105	0	C	183925	Methanobacteria	1.49990004210992
520	5	L020_5	2456	0.403462714095537	14105	0	O	2158	Methanobacteriales	1.49990004210992
520	5	L020_5	2457	0.403462714095537	14105	0	F	2159	Methanobacteriaceae	1.49990004210992
520	5	L020_5	2458	0.381609079670228	13341	12	G	2172	Methanobrevibacter	1.4186576718744
520	5	L020_5	2459	0.381180016167113	13326	6723	S	2173	Methanobrevibacter smithii	1.41706259916035
520	5	L020_5	2461	5.7208467081962e-05	2	2	S	1609968	Methanobrevibacter sp. YE315	0.000212676361873083
520	5	L020_5	2462	2.8604233540981e-05	1	0	S	83816	Methanobrevibacter ruminantium	0.000106338180936542
520	5	L020_5	2464	0.0218536344253095	764	1	G	2316	Methanosphaera	0.0812423702355178
520	5	L020_5	2465	0.0218250301917685	763	0	S	2317	Methanosphaera stadtmanae	0.0811360320545813
520	5	L020_5	2467	5.7208467081962e-05	2	0	D	2759	Eukaryota	0.000212676361873083
520	5	L020_5	2469	5.7208467081962e-05	2	0	K	33208	Metazoa	0.000212676361873083
520	5	L020_5	2473	5.7208467081962e-05	2	0	P	7711	Chordata	0.000212676361873083
520	5	L020_5	2483	5.7208467081962e-05	2	0	C	40674	Mammalia	0.000212676361873083
520	5	L020_5	2488	5.7208467081962e-05	2	0	O	9443	Primates	0.000212676361873083
520	5	L020_5	2493	5.7208467081962e-05	2	0	F	9604	Hominidae	0.000212676361873083
520	5	L020_5	2495	5.7208467081962e-05	2	0	G	9605	Homo	0.000212676361873083
520	5	L020_5	2496	5.7208467081962e-05	2	2	S	9606	Homo sapiens	0.000212676361873083
520	5	L020_5	2497	0.00028604233540981	10	0	D	10239	Viruses	0.00106338180936542
520	5	L020_5	2499	0.00028604233540981	10	0	O	28883	Caudovirales	0.00106338180936542
520	5	L020_5	2500	0.00028604233540981	10	0	F	10699	Siphoviridae	0.00106338180936542
520	5	L020_5	2501	0.000171625401245886	6	1	G	1623305	Sk1virus	0.00063802908561925
520	5	L020_5	2502	8.5812700622943e-05	3	3	S	213769	Lactococcus virus 712	0.000319014542809625
520	5	L020_5	2503	2.8604233540981e-05	1	1	S	213775	Lactococcus virus jj50	0.000106338180936542
520	5	L020_5	2504	2.8604233540981e-05	1	1	S	665884	Lactococcus virus CB14	0.000106338180936542
520	5	L020_5	2506	0.000114416934163924	4	4	S	644007	Streptococcus phage PH10	0.000425352723746167
520	6	L020_6	0	100	3495805	0	-	50000	total	2467.27293259085
520	6	L020_6	1	95.9469421206274	3354118	3354118	U	0	unclassified	2367.27293259085
520	6	L020_6	2	4.05305787937256	141687	84	R	1	root	100
520	6	L020_6	4	2.59279336232999	90639	5424	D	2	Bacteria	63.9712888267802
520	6	L020_6	6	1.44493185403648	50512	1180	P	1239	Firmicutes	35.6504125290252
520	6	L020_6	7	0.769036030327779	26884	36	C	186801	Clostridia	18.9742178181485
520	6	L020_6	8	0.763000224554859	26673	1689	O	186802	Clostridiales	18.8252980160495
520	6	L020_6	9	0.271697076925057	9498	423	F	186803	Lachnospiraceae	6.70350843761248
520	6	L020_6	10	0.0956861152152366	3345	0	G	207244	Anaerostipes	2.36083762095323
520	6	L020_6	11	0.0956861152152366	3345	3345	S	649756	Anaerostipes hadrus	2.36083762095323
520	6	L020_6	12	0.0447679432920315	1565	184	G	1506553	Lachnoclostridium	1.10454734732191
520	6	L020_6	13	0.0154756915789067	541	541	S	208479	Clostridium bolteae	0.381827549457607
520	6	L020_6	14	0.0118999772584569	416	416	S	1871021	Lachnoclostridium phocaeense	0.293604917882375
520	6	L020_6	15	0.00689397720982721	241	241	S	1834196	Lachnoclostridium sp. YL32	0.170093233677049
520	6	L020_6	16	0.00371874289326779	130	0	S	84030	Clostridium saccharolyticum	0.091751536838242
520	6	L020_6	18	0.00111562286798034	39	0	S	66219	Lachnoclostridium phytofermentans	0.0275254610514726
520	6	L020_6	20	0.000400480003890377	14	0	S	29370	Clostridium sphenoides	0.00988093473642607
520	6	L020_6	22	0.0441386175716323	1543	0	G	841	Roseburia	1.08902016416467
520	6	L020_6	23	0.0441386175716323	1543	0	S	301301	Roseburia hominis	1.08902016416467
520	6	L020_6	26	0.031695131736467	1108	0	S	39491	Eubacterium rectale	0.782005406282863
520	6	L020_6	28	0.00589277720010126	206	206	S	712991	Lachnospiraceae bacterium oral taxon 500	0.145390896835984
520	6	L020_6	29	0.0329251774627017	1151	271	G	572511	Blautia	0.812353991544743
520	6	L020_6	30	0.013959588707036	488	0	S	1322	Blautia hansenii	0.344421153669709
520	6	L020_6	32	0.010326662957459	361	361	S	1912897	Blautia sp. N6H1-15	0.254786959989272
520	6	L020_6	33	0.000686537149526361	24	24	S	1796616	Blautia sp. YL58	0.0169387452624447
520	6	L020_6	34	0.000200240001945189	7	7	S	1532	Blautia coccoides	0.00494046736821303
520	6	L020_6	35	0.00297499431461423	104	43	G	830	Butyrivibrio	0.0734012294705936
520	6	L020_6	36	0.00111562286798034	39	39	S	831	Butyrivibrio fibrisolvens	0.0275254610514726
520	6	L020_6	37	0.000457691433017574	16	16	S	185008	Butyrivibrio hungatei	0.0112924968416298
520	6	L020_6	38	0.00017163428738159	6	0	S	43305	Butyrivibrio proteoclasticus	0.00423468631561117
520	6	L020_6	40	0.000686537149526361	24	0	G	1663717	Herbinix	0.0169387452624447
520	6	L020_6	41	0.000686537149526361	24	24	S	1679721	Herbinix luporum	0.0169387452624447
520	6	L020_6	42	0.000572114291271967	20	0	G	2039240	Anaerotignum	0.0141156210520372
520	6	L020_6	43	0.000572114291271967	20	0	S	28446	Anaerotignum propionicum	0.0141156210520372
520	6	L020_6	45	0.000257451431072385	9	0	G	698776	Cellulosilyticum	0.00635202947341676
520	6	L020_6	46	0.000257451431072385	9	0	S	29360	Cellulosilyticum lentocellum	0.00635202947341676
520	6	L020_6	48	0.252130768163556	8814	90	F	541000	Ruminococcaceae	6.22075419763281
520	6	L020_6	49	0.126179806940032	4411	46	G	1263	Ruminococcus	3.11320022302681
520	6	L020_6	50	0.121974766899183	4264	4264	S	1160721	Ruminococcus bicirculans	3.00945040829434
520	6	L020_6	51	0.00237427430877866	83	0	S	1161942	Ruminococcus champanellensis	0.0585798273659545
520	6	L020_6	53	0.000514902862144771	18	0	S	1264	Ruminococcus albus	0.0127040589468335
520	6	L020_6	55	0.116797132563172	4083	0	G	216851	Faecalibacterium	2.8817040377734
520	6	L020_6	56	0.116797132563172	4083	4083	S	853	Faecalibacterium prausnitzii	2.8817040377734
520	6	L020_6	57	0.00197379430488829	69	0	G	236752	Fastidiosipila	0.0486988926295285
520	6	L020_6	58	0.00197379430488829	69	69	S	236753	Fastidiosipila sanguinis	0.0486988926295285
520	6	L020_6	60	0.00137307429905272	48	48	S	1572656	Ruminococcaceae bacterium CPB6	0.0338774905248894
520	6	L020_6	61	0.00128725715536193	45	0	G	1637257	Mageeibacillus	0.0317601473670838
520	6	L020_6	62	0.00128725715536193	45	0	S	884684	Mageeibacillus indolicus	0.0317601473670838
520	6	L020_6	64	0.00123004572623473	43	0	G	253238	Ethanoligenens	0.0303485852618801
520	6	L020_6	65	0.00123004572623473	43	0	S	253239	Ethanoligenens harbinense	0.0303485852618801
520	6	L020_6	67	0.000657931434962762	23	0	G	1508657	Ruminiclostridium	0.0162329642098428
520	6	L020_6	68	0.000429085718453976	15	15	S	29343	Clostridium cellulosi	0.0105867157890279
520	6	L020_6	69	0.000114422858254393	4	4	S	84032	Clostridium thermosuccinogenes	0.00282312421040745
520	6	L020_6	70	5.72114291271967e-05	2	0	S	1521	Clostridium cellulolyticum	0.00141156210520372
520	6	L020_6	72	5.72114291271967e-05	2	0	S	288965	Clostridium clariflavum	0.00141156210520372
520	6	L020_6	74	5.72114291271967e-05	2	0	G	1890281	Herbivorax	0.00141156210520372
520	6	L020_6	75	5.72114291271967e-05	2	2	S	1677857	Herbivorax saccincola	0.00141156210520372
520	6	L020_6	76	0.0911092008850608	3185	51	F	186806	Eubacteriaceae	2.24791265253693
520	6	L020_6	77	0.0896217037277537	3133	13	G	1730	Eubacterium	2.21121203780163
520	6	L020_6	78	0.0771496121780248	2697	2697	S	39488	Eubacterium hallii	1.90349149886722
520	6	L020_6	79	0.00855310865451591	299	0	S	39485	Eubacterium eligens	0.211028534727957
520	6	L020_6	81	0.00223124573596067	78	11	S	1736	Eubacterium limosum	0.0550509221029452
520	6	L020_6	83	0.00131586286992552	46	0	S	29322	Eubacterium cellulosolvens	0.0324659284196856
520	6	L020_6	85	2.86057145635984e-05	1	1	G	33951	Acetobacterium	0.000705781052601862
520	6	L020_6	86	0.0419359775502352	1466	113	F	31979	Clostridiaceae	1.03467502311433
520	6	L020_6	87	0.0303220574374143	1060	554	G	1485	Clostridium	0.748127915757974
520	6	L020_6	88	0.00835286865257072	292	292	S	1042156	Clostridium sp. SY8519	0.206088067359744
520	6	L020_6	89	0.00120144001167113	42	42	S	46867	Clostridium chauvoei	0.0296428042092782
520	6	L020_6	90	0.000915382866035148	32	26	S	1491	Clostridium botulinum	0.0225849936832596
520	6	L020_6	94	0.000800960007780754	28	0	S	238834	Clostridium estertheticum	0.0197618694728521
520	6	L020_6	96	0.000686537149526361	24	24	S	1216932	Clostridium bornimense	0.0169387452624447
520	6	L020_6	97	0.000457691433017574	16	16	S	1502	Clostridium perfringens	0.0112924968416298
520	6	L020_6	98	0.000400480003890377	14	10	S	1561	Clostridium baratii	0.00988093473642607
520	6	L020_6	100	0.000286057145635984	10	10	S	1492	Clostridium butyricum	0.00705781052601862
520	6	L020_6	101	0.000228845716508787	8	8	S	1501	Clostridium pasteurianum	0.00564624842081489
520	6	L020_6	102	0.000200240001945189	7	7	S	394958	Clostridium taeniosporum	0.00494046736821303
520	6	L020_6	103	0.000200240001945189	7	7	S	1534	Clostridium kluyveri	0.00494046736821303
520	6	L020_6	104	0.00017163428738159	6	2	S	1513	Clostridium tetani	0.00423468631561117
520	6	L020_6	106	0.000114422858254393	4	4	S	1520	Clostridium beijerinckii	0.00282312421040745
520	6	L020_6	107	0.000114422858254393	4	0	S	1542	Clostridium novyi	0.00282312421040745
520	6	L020_6	109	5.72114291271967e-05	2	0	S	1493	Clostridium cellulovorans	0.00141156210520372
520	6	L020_6	111	5.72114291271967e-05	2	2	S	36745	Clostridium saccharoperbutylacetonicum	0.00141156210520372
520	6	L020_6	112	5.72114291271967e-05	2	2	S	29341	Clostridium argentinense	0.00141156210520372
520	6	L020_6	113	5.72114291271967e-05	2	2	S	1519	Clostridium tyrobutyricum	0.00141156210520372
520	6	L020_6	114	2.86057145635984e-05	1	1	S	755731	Clostridium sp. BNL1100	0.000705781052601862
520	6	L020_6	115	2.86057145635984e-05	1	1	S	1497	Clostridium formicaceticum	0.000705781052601862
520	6	L020_6	116	2.86057145635984e-05	1	1	S	641107	Clostridium sp. DL-VIII	0.000705781052601862
520	6	L020_6	117	2.86057145635984e-05	1	1	S	1494	Clostridium cochlearium	0.000705781052601862
520	6	L020_6	118	0.00766633150304436	268	0	G	1981033	Mordavella	0.189149322097299
520	6	L020_6	119	0.00766633150304436	268	268	S	2086584	Mordavella sp. Marseille-P3756	0.189149322097299
520	6	L020_6	120	0.000286057145635984	10	0	G	114627	Alkaliphilus	0.00705781052601862
520	6	L020_6	121	0.000200240001945189	7	0	S	461876	Alkaliphilus oremlandii	0.00494046736821303
520	6	L020_6	123	8.58171436907951e-05	3	0	S	208226	Alkaliphilus metalliredigens	0.00211734315780559
520	6	L020_6	125	0.000200240001945189	7	2	G	49082	Candidatus Arthromitus	0.00494046736821303
520	6	L020_6	126	0.000114422858254393	4	4	S	1041504	Candidatus Arthromitus sp. SFB-rat-Yit	0.00282312421040745
520	6	L020_6	127	2.86057145635984e-05	1	1	S	1508644	Candidatus Arthromitus sp. SFB-mouse-NL	0.000705781052601862
520	6	L020_6	128	0.000143028572817992	5	0	G	390805	Geosporobacter	0.00352890526300931
520	6	L020_6	129	0.000143028572817992	5	5	S	1424294	Geosporobacter ferrireducens	0.00352890526300931
520	6	L020_6	131	8.58171436907951e-05	3	3	S	2082193	Clostridiaceae bacterium 14S0207	0.00211734315780559
520	6	L020_6	132	0.0277475431266904	970	15	F	186804	Peptostreptococcaceae	0.684607621023806
520	6	L020_6	133	0.0263744688276377	922	0	G	1870884	Clostridioides	0.650730130498917
520	6	L020_6	134	0.0263744688276377	922	706	S	1496	Clostridioides difficile	0.650730130498917
520	6	L020_6	138	0.000314662860199582	11	0	G	1849828	Paeniclostridium	0.00776359157862048
520	6	L020_6	139	0.000314662860199582	11	11	S	1505	Paeniclostridium sordellii	0.00776359157862048
520	6	L020_6	140	0.00017163428738159	6	0	G	44259	Filifactor	0.00423468631561117
520	6	L020_6	141	0.00017163428738159	6	0	S	143361	Filifactor alocis	0.00423468631561117
520	6	L020_6	143	0.00017163428738159	6	0	G	186831	Acetoanaerobium	0.00423468631561117
520	6	L020_6	144	0.00017163428738159	6	6	S	1511	Acetoanaerobium sticklandii	0.00423468631561117
520	6	L020_6	145	0.00017163428738159	6	0	G	1481960	Peptoclostridium	0.00423468631561117
520	6	L020_6	146	0.00017163428738159	6	0	S	1731	Peptoclostridium acidaminophilum	0.00423468631561117
520	6	L020_6	149	0.000114422858254393	4	4	S	2081703	Peptostreptococcaceae bacterium oral taxon 929	0.00282312421040745
520	6	L020_6	151	0.0087533486564611	306	0	G	1392389	Intestinimonas	0.21596900209617
520	6	L020_6	152	0.0087533486564611	306	306	S	1297617	Intestinimonas butyriciproducens	0.21596900209617
520	6	L020_6	153	0.00300360002917783	105	0	G	946234	Flavonifractor	0.0741070105231955
520	6	L020_6	154	0.00300360002917783	105	105	S	292800	Flavonifractor plautii	0.0741070105231955
520	6	L020_6	155	0.0018021600175067	63	0	G	2039302	Monoglobus	0.0444642063139173
520	6	L020_6	156	0.0018021600175067	63	63	S	1981510	Monoglobus pectinilyticus	0.0444642063139173
520	6	L020_6	157	0.00572114291271967	200	0	F	990719	Christensenellaceae	0.141156210520372
520	6	L020_6	158	0.00572114291271967	200	0	G	990721	Christensenella	0.141156210520372
520	6	L020_6	159	0.00572114291271967	200	200	S	1805714	Christensenella massiliensis	0.141156210520372
520	6	L020_6	160	0.00374734860783139	131	13	F	186807	Peptococcaceae	0.0924573178908439
520	6	L020_6	161	0.00214542859226988	75	0	G	2282740	Desulfallas	0.0529335789451396
520	6	L020_6	162	0.00214542859226988	75	0	S	102134	Desulfallas gibsoniae	0.0529335789451396
520	6	L020_6	164	0.000457691433017574	16	8	G	1562	Desulfotomaculum	0.0112924968416298
520	6	L020_6	165	0.00017163428738159	6	0	S	1565	Desulfotomaculum nigrificans	0.00423468631561117
520	6	L020_6	167	5.72114291271967e-05	2	2	S	1833852	Desulfotomaculum ferrireducens	0.00141156210520372
520	6	L020_6	168	0.00034326857476318	12	0	G	2282742	Desulfofarcimen	0.00846937263122234
520	6	L020_6	169	0.00034326857476318	12	0	S	58138	Desulfofarcimen acetoxidans	0.00846937263122234
520	6	L020_6	171	0.000228845716508787	8	2	G	79206	Desulfosporosinus	0.00564624842081489
520	6	L020_6	172	8.58171436907951e-05	3	0	S	885581	Desulfosporosinus acidiphilus	0.00211734315780559
520	6	L020_6	174	5.72114291271967e-05	2	0	S	79209	Desulfosporosinus meridiei	0.00141156210520372
520	6	L020_6	176	2.86057145635984e-05	1	0	S	339862	Desulfosporosinus youngiae	0.000705781052601862
520	6	L020_6	178	0.000114422858254393	4	4	G	56112	Dehalobacter	0.00282312421040745
520	6	L020_6	179	5.72114291271967e-05	2	0	G	51196	Syntrophobotulus	0.00141156210520372
520	6	L020_6	180	5.72114291271967e-05	2	0	S	51197	Syntrophobotulus glycolicus	0.00141156210520372
520	6	L020_6	182	2.86057145635984e-05	1	0	G	278993	Thermincola	0.000705781052601862
520	6	L020_6	183	2.86057145635984e-05	1	0	S	863643	Thermincola potens	0.000705781052601862
520	6	L020_6	185	0.00363292574957699	127	0	F	216572	Oscillospiraceae	0.0896341936804365
520	6	L020_6	186	0.00363292574957699	127	0	G	459786	Oscillibacter	0.0896341936804365
520	6	L020_6	187	0.00363292574957699	127	0	S	351091	Oscillibacter valericigenes	0.0896341936804365
520	6	L020_6	190	0.00157331430099791	55	2	F	543314	Clostridiales Family XIII. Incertae Sedis	0.0388179578931024
520	6	L020_6	191	0.000858171436907951	30	5	G	86331	Mogibacterium	0.0211734315780559
520	6	L020_6	192	0.000572114291271967	20	20	S	114527	Mogibacterium diversum	0.0141156210520372
520	6	L020_6	193	0.000143028572817992	5	5	S	86332	Mogibacterium pumilum	0.00352890526300931
520	6	L020_6	194	0.000657931434962762	23	0	S	143393	Eubacterium sulci	0.0162329642098428
520	6	L020_6	196	0.00017163428738159	6	0	F	543347	Clostridiales Family XVI. Incertae Sedis	0.00423468631561117
520	6	L020_6	197	0.00017163428738159	6	0	G	178898	Carboxydocella	0.00423468631561117
520	6	L020_6	198	0.00017163428738159	6	6	S	178899	Carboxydocella thermautotrophica	0.00423468631561117
520	6	L020_6	199	2.86057145635984e-05	1	0	F	539000	Clostridiales Family XVII. Incertae Sedis	0.000705781052601862
520	6	L020_6	200	2.86057145635984e-05	1	0	G	73918	Thermaerobacter	0.000705781052601862
520	6	L020_6	201	2.86057145635984e-05	1	0	S	73919	Thermaerobacter marianensis	0.000705781052601862
520	6	L020_6	203	0.000600720005835566	21	0	F	31984	Heliobacteriaceae	0.0148214021046391
520	6	L020_6	204	0.000600720005835566	21	0	G	2697	Heliobacterium	0.0148214021046391
520	6	L020_6	205	0.000600720005835566	21	0	S	35701	Heliobacterium modesticaldum	0.0148214021046391
520	6	L020_6	207	0.000457691433017574	16	0	F	68298	Syntrophomonadaceae	0.0112924968416298
520	6	L020_6	208	0.000457691433017574	16	0	G	862	Syntrophomonas	0.0112924968416298
520	6	L020_6	209	0.000457691433017574	16	0	S	863	Syntrophomonas wolfei	0.0112924968416298
520	6	L020_6	212	2.86057145635984e-05	1	0	F	543349	Symbiobacteriaceae	0.000705781052601862
520	6	L020_6	213	2.86057145635984e-05	1	0	G	2733	Symbiobacterium	0.000705781052601862
520	6	L020_6	214	2.86057145635984e-05	1	0	S	2734	Symbiobacterium thermophilum	0.000705781052601862
520	6	L020_6	216	0.00283196574179624	99	7	O	68295	Thermoanaerobacterales	0.0698723242075843
520	6	L020_6	217	0.00111562286798034	39	0	F	543372	Thermoanaerobacterales Family IV. Incertae Sedis	0.0275254610514726
520	6	L020_6	218	0.00111562286798034	39	0	G	252965	Mahella	0.0275254610514726
520	6	L020_6	219	0.00111562286798034	39	0	S	252966	Mahella australiensis	0.0275254610514726
520	6	L020_6	221	0.000943988580598746	33	6	F	186814	Thermoanaerobacteraceae	0.0232907747358614
520	6	L020_6	222	0.00034326857476318	12	0	G	140458	Thermacetogenium	0.00846937263122234
520	6	L020_6	223	0.00034326857476318	12	0	S	85874	Thermacetogenium phaeum	0.00846937263122234
520	6	L020_6	225	0.000228845716508787	8	8	G	1754	Thermoanaerobacter	0.00564624842081489
520	6	L020_6	226	8.58171436907951e-05	3	0	G	129957	Carboxydothermus	0.00211734315780559
520	6	L020_6	227	8.58171436907951e-05	3	0	S	129958	Carboxydothermus hydrogenoformans	0.00211734315780559
520	6	L020_6	230	5.72114291271967e-05	2	0	G	44260	Moorella	0.00141156210520372
520	6	L020_6	231	5.72114291271967e-05	2	2	S	1525	Moorella thermoacetica	0.00141156210520372
520	6	L020_6	232	5.72114291271967e-05	2	0	G	249529	Caldanaerobacter	0.00141156210520372
520	6	L020_6	233	5.72114291271967e-05	2	0	S	911092	Caldanaerobacter subterraneus	0.00141156210520372
520	6	L020_6	236	0.000543508576708369	19	0	F	543371	Thermoanaerobacterales Family III. Incertae Sedis	0.0134098399994354
520	6	L020_6	237	0.000400480003890377	14	11	G	28895	Thermoanaerobacterium	0.00988093473642607
520	6	L020_6	238	5.72114291271967e-05	2	0	S	29329	Thermoanaerobacterium xylanolyticum	0.00141156210520372
520	6	L020_6	240	2.86057145635984e-05	1	1	S	1550240	Thermoanaerobacterium sp. RBIITD	0.000705781052601862
520	6	L020_6	241	8.58171436907951e-05	3	0	G	291988	Thermosediminibacter	0.00211734315780559
520	6	L020_6	242	8.58171436907951e-05	3	0	S	291990	Thermosediminibacter oceani	0.00211734315780559
520	6	L020_6	244	5.72114291271967e-05	2	1	G	44000	Caldicellulosiruptor	0.00141156210520372
520	6	L020_6	245	2.86057145635984e-05	1	0	S	44001	Caldicellulosiruptor saccharolyticus	0.000705781052601862
520	6	L020_6	247	2.86057145635984e-05	1	0	F	227387	Thermodesulfobiaceae	0.000705781052601862
520	6	L020_6	248	2.86057145635984e-05	1	1	G	227388	Thermodesulfobium	0.000705781052601862
520	6	L020_6	249	0.0018021600175067	63	0	O	53433	Halanaerobiales	0.0444642063139173
520	6	L020_6	250	0.0017735543029431	62	0	F	972	Halanaerobiaceae	0.0437584252613154
520	6	L020_6	251	0.00154470858643431	54	0	G	32636	Halothermothrix	0.0381121768405005
520	6	L020_6	252	0.00154470858643431	54	0	S	31909	Halothermothrix orenii	0.0381121768405005
520	6	L020_6	254	0.000228845716508787	8	0	G	2330	Halanaerobium	0.00564624842081489
520	6	L020_6	255	0.000143028572817992	5	5	S	656519	Halanaerobium hydrogeniformans	0.00352890526300931
520	6	L020_6	256	8.58171436907951e-05	3	0	S	2331	Halanaerobium praevalens	0.00211734315780559
520	6	L020_6	258	2.86057145635984e-05	1	0	F	53434	Halobacteroidaceae	0.000705781052601862
520	6	L020_6	259	2.86057145635984e-05	1	0	G	42417	Halobacteroides	0.000705781052601862
520	6	L020_6	260	2.86057145635984e-05	1	0	S	42422	Halobacteroides halobius	0.000705781052601862
520	6	L020_6	262	0.000371874289326779	13	0	O	485256	Natranaerobiales	0.0091751536838242
520	6	L020_6	263	0.000371874289326779	13	0	F	485255	Natranaerobiaceae	0.0091751536838242
520	6	L020_6	264	0.000371874289326779	13	0	G	375928	Natranaerobius	0.0091751536838242
520	6	L020_6	265	0.000371874289326779	13	0	S	375929	Natranaerobius thermophilus	0.0091751536838242
520	6	L020_6	267	0.54430953671615	19028	415	C	91061	Bacilli	13.4296018689082
520	6	L020_6	268	0.496337753392995	17351	231	O	186826	Lactobacillales	12.2460070436949
520	6	L020_6	269	0.457519798730192	15994	20	F	1300	Streptococcaceae	11.2882621553142
520	6	L020_6	270	0.399450198166088	13964	1546	G	1301	Streptococcus	9.8555266185324
520	6	L020_6	271	0.252388219594628	8823	6702	S	1304	Streptococcus salivarius	6.22710622710623
520	6	L020_6	275	0.0283768688470896	992	917	S	1328	Streptococcus anginosus	0.700134804181047
520	6	L020_6	280	0.00105841143885314	37	24	S	1338	Streptococcus intermedius	0.0261138989462689
520	6	L020_6	283	0.000772354293217156	27	0	S	76860	Streptococcus constellatus	0.0190560884202503
520	6	L020_6	285	0.0157617487245427	551	544	S	1309	Streptococcus mutans	0.388885359983626
520	6	L020_6	289	0.00820984007975273	287	248	S	1308	Streptococcus thermophilus	0.202559162096734
520	6	L020_6	299	0.0070656114972088	247	247	S	1839799	Streptococcus sp. FDAARGOS_192	0.17432791999266
520	6	L020_6	300	0.00649349720593683	227	31	S	1318	Streptococcus parasanguinis	0.160212298940623
520	6	L020_6	303	0.00626465148942804	219	219	S	1335	Streptococcus equinus	0.154566050519808
520	6	L020_6	304	0.00320384003112302	112	111	S	1314	Streptococcus pyogenes	0.0790474778914085
520	6	L020_6	307	0.00257451431072385	90	23	S	1303	Streptococcus oralis	0.0635202947341676
520	6	L020_6	310	0.00223124573596067	78	41	S	28037	Streptococcus mitis	0.0550509221029452
520	6	L020_6	312	0.00217403430683348	76	76	S	113107	Streptococcus australis	0.0536393599977415
520	6	L020_6	313	0.00191658287576109	67	66	S	1311	Streptococcus agalactiae	0.0472873305243247
520	6	L020_6	315	0.00185937144663389	65	56	S	1302	Streptococcus gordonii	0.045875768419121
520	6	L020_6	318	0.00185937144663389	65	65	S	1156433	Streptococcus sp. I-P16	0.045875768419121
520	6	L020_6	319	0.0017735543029431	62	62	S	1759399	Streptococcus sp. A12	0.0437584252613154
520	6	L020_6	320	0.0016877371592523	59	59	S	1156431	Streptococcus sp. I-G2	0.0416410821035098
520	6	L020_6	321	0.00145889144274352	51	51	S	712633	Streptococcus sp. oral taxon 431	0.035994833682695
520	6	L020_6	322	0.00105841143885314	37	27	S	45634	Streptococcus cristatus	0.0261138989462689
520	6	L020_6	325	0.00100120000972594	35	31	S	1313	Streptococcus pneumoniae	0.0247023368410652
520	6	L020_6	329	0.000886777151471549	31	10	S	197614	Streptococcus pasteurianus	0.0218792126306577
520	6	L020_6	331	0.000743748578653558	26	15	S	1305	Streptococcus sanguinis	0.0183503073676484
520	6	L020_6	333	0.000629325720399164	22	22	S	1326	Streptococcus acidominimus	0.015527183157241
520	6	L020_6	334	0.000629325720399164	22	8	S	1307	Streptococcus suis	0.015527183157241
520	6	L020_6	336	0.000543508576708369	19	19	S	712624	Streptococcus sp. oral taxon 064	0.0134098399994354
520	6	L020_6	337	0.000314662860199582	11	0	S	102684	Streptococcus infantarius	0.00776359157862048
520	6	L020_6	341	0.00017163428738159	6	1	S	1334	Streptococcus dysgalactiae	0.00423468631561117
520	6	L020_6	347	8.58171436907951e-05	3	0	S	1336	Streptococcus equi	0.00211734315780559
520	6	L020_6	349	0.000257451431072385	9	9	S	150055	Streptococcus lutetiensis	0.00635202947341676
520	6	L020_6	350	0.000200240001945189	7	0	S	257758	Streptococcus pseudopneumoniae	0.00494046736821303
520	6	L020_6	352	0.00017163428738159	6	6	S	1902136	Streptococcus sp. NPS 308	0.00423468631561117
520	6	L020_6	353	0.000114422858254393	4	4	S	82348	Streptococcus pluranimalium	0.00282312421040745
520	6	L020_6	354	0.000114422858254393	4	0	S	315405	Streptococcus gallolyticus	0.00282312421040745
520	6	L020_6	357	0.000114422858254393	4	4	S	1814128	Streptococcus halotolerans	0.00282312421040745
520	6	L020_6	358	0.000114422858254393	4	4	S	1310	Streptococcus sobrinus	0.00282312421040745
520	6	L020_6	359	8.58171436907951e-05	3	0	S	59310	Streptococcus macedonicus	0.00211734315780559
520	6	L020_6	361	8.58171436907951e-05	3	3	S	1349	Streptococcus uberis	0.00211734315780559
520	6	L020_6	362	2.86057145635984e-05	1	1	S	400065	Streptococcus merionis	0.000705781052601862
520	6	L020_6	363	2.86057145635984e-05	1	1	S	1345	Streptococcus ferus	0.000705781052601862
520	6	L020_6	364	2.86057145635984e-05	1	1	S	1825069	Streptococcus marmotae	0.000705781052601862
520	6	L020_6	365	0.0574974862728327	2010	10	G	1357	Lactococcus	1.41861991572974
520	6	L020_6	366	0.0571256119835059	1997	269	S	1358	Lactococcus lactis	1.40944476204592
520	6	L020_6	379	5.72114291271967e-05	2	2	S	1364	Lactococcus piscium	0.00141156210520372
520	6	L020_6	380	2.86057145635984e-05	1	1	S	1366	Lactococcus raffinolactis	0.000705781052601862
520	6	L020_6	381	0.0200240001945189	700	0	F	33958	Lactobacillaceae	0.494046736821303
520	6	L020_6	382	0.0195949144760649	685	190	G	1578	Lactobacillus	0.483460021032275
520	6	L020_6	383	0.00512042290688411	179	0	S	1604	Lactobacillus amylovorus	0.126334808415733
520	6	L020_6	385	0.00374734860783139	131	131	S	267363	Lactobacillus zymae	0.0924573178908439
520	6	L020_6	386	0.00243148573790586	85	85	S	1598	Lactobacillus reuteri	0.0599913894711583
520	6	L020_6	387	0.000657931434962762	23	23	S	148814	Lactobacillus kunkeei	0.0162329642098428
520	6	L020_6	388	0.000657931434962762	23	23	S	1613	Lactobacillus fermentum	0.0162329642098428
520	6	L020_6	389	0.000486297147581172	17	0	S	1623	Lactobacillus ruminis	0.0119982778942317
520	6	L020_6	392	0.000286057145635984	10	10	S	1597	Lactobacillus paracasei	0.00705781052601862
520	6	L020_6	393	0.000143028572817992	5	0	S	97478	Lactobacillus mucosae	0.00352890526300931
520	6	L020_6	395	0.000143028572817992	5	0	S	267818	Lactobacillus kefiranofaciens	0.00352890526300931
520	6	L020_6	397	0.000114422858254393	4	4	S	240427	Lactobacillus paracollinoides	0.00282312421040745
520	6	L020_6	398	8.58171436907951e-05	3	1	S	1590	Lactobacillus plantarum	0.00211734315780559
520	6	L020_6	400	5.72114291271967e-05	2	2	S	1601	Lactobacillus agilis	0.00141156210520372
520	6	L020_6	401	5.72114291271967e-05	2	2	S	1584	Lactobacillus delbrueckii	0.00141156210520372
520	6	L020_6	402	5.72114291271967e-05	2	2	S	1624	Lactobacillus salivarius	0.00141156210520372
520	6	L020_6	403	2.86057145635984e-05	1	0	S	1603	Lactobacillus amylophilus	0.000705781052601862
520	6	L020_6	405	2.86057145635984e-05	1	1	S	1599	Lactobacillus sakei	0.000705781052601862
520	6	L020_6	406	2.86057145635984e-05	1	1	S	1587	Lactobacillus helveticus	0.000705781052601862
520	6	L020_6	407	2.86057145635984e-05	1	1	S	33959	Lactobacillus johnsonii	0.000705781052601862
520	6	L020_6	408	0.000429085718453976	15	0	G	1253	Pediococcus	0.0105867157890279
520	6	L020_6	409	0.000429085718453976	15	15	S	187452	Pediococcus claussenii	0.0105867157890279
520	6	L020_6	410	0.0070942172117724	248	217	F	81850	Leuconostocaceae	0.175033701045262
520	6	L020_6	411	0.000543508576708369	19	18	G	46255	Weissella	0.0134098399994354
520	6	L020_6	412	2.86057145635984e-05	1	1	S	137591	Weissella cibaria	0.000705781052601862
520	6	L020_6	413	0.000228845716508787	8	4	G	1243	Leuconostoc	0.00564624842081489
520	6	L020_6	414	0.000114422858254393	4	2	S	1245	Leuconostoc mesenteroides	0.00282312421040745
520	6	L020_6	416	0.000114422858254393	4	0	G	46254	Oenococcus	0.00282312421040745
520	6	L020_6	417	0.000114422858254393	4	0	S	336988	Oenococcus kitaharae	0.00282312421040745
520	6	L020_6	419	0.00474854861755733	166	0	F	81852	Enterococcaceae	0.117159654731909
520	6	L020_6	420	0.00469133718843013	164	4	G	1350	Enterococcus	0.115748092626705
520	6	L020_6	421	0.00243148573790586	85	77	S	1352	Enterococcus faecium	0.0599913894711583
520	6	L020_6	425	0.00163052573012511	57	57	S	160453	Enterococcus gilvus	0.0402295199983061
520	6	L020_6	426	0.000429085718453976	15	15	S	44008	Enterococcus cecorum	0.0105867157890279
520	6	L020_6	427	8.58171436907951e-05	3	3	S	53345	Enterococcus durans	0.00211734315780559
520	6	L020_6	428	2.86057145635984e-05	1	0	G	2737	Vagococcus	0.000705781052601862
520	6	L020_6	429	2.86057145635984e-05	1	1	S	633807	Vagococcus penaei	0.000705781052601862
520	6	L020_6	430	2.86057145635984e-05	1	0	G	33969	Melissococcus	0.000705781052601862
520	6	L020_6	431	2.86057145635984e-05	1	1	S	33970	Melissococcus plutonius	0.000705781052601862
520	6	L020_6	432	0.000314662860199582	11	0	F	186828	Carnobacteriaceae	0.00776359157862048
520	6	L020_6	433	0.000228845716508787	8	0	G	2747	Carnobacterium	0.00564624842081489
520	6	L020_6	434	0.00017163428738159	6	6	S	208596	Carnobacterium sp. 17-4	0.00423468631561117
520	6	L020_6	435	5.72114291271967e-05	2	2	S	2748	Carnobacterium divergens	0.00141156210520372
520	6	L020_6	436	8.58171436907951e-05	3	0	G	191769	Marinilactibacillus	0.00211734315780559
520	6	L020_6	437	8.58171436907951e-05	3	3	S	1911586	Marinilactibacillus sp. 15R	0.00211734315780559
520	6	L020_6	438	2.86057145635984e-05	1	0	F	186827	Aerococcaceae	0.000705781052601862
520	6	L020_6	439	2.86057145635984e-05	1	0	G	1375	Aerococcus	0.000705781052601862
520	6	L020_6	440	2.86057145635984e-05	1	1	S	87541	Aerococcus christensenii	0.000705781052601862
520	6	L020_6	441	0.0361004117792611	1262	150	O	1385	Bacillales	0.89069568838355
520	6	L020_6	442	0.0123576686914745	432	5	F	186817	Bacillaceae	0.304897414724004
520	6	L020_6	443	0.00798099436324395	279	6	G	1386	Bacillus	0.196912913675919
520	6	L020_6	445	0.00411922289715817	144	3	S	1396	Bacillus cereus	0.101632471574668
520	6	L020_6	451	8.58171436907951e-05	3	3	S	1392	Bacillus anthracis	0.00211734315780559
520	6	L020_6	452	8.58171436907951e-05	3	3	S	580165	Bacillus cytotoxicus	0.00211734315780559
520	6	L020_6	453	5.72114291271967e-05	2	2	S	1428	Bacillus thuringiensis	0.00141156210520372
520	6	L020_6	454	0.00223124573596067	78	78	S	1705566	Bacillus sp. FJAT-18017	0.0550509221029452
520	6	L020_6	456	0.000371874289326779	13	11	S	1423	Bacillus subtilis	0.0091751536838242
520	6	L020_6	460	0.00017163428738159	6	6	S	199441	Bacillus krulwichiae	0.00423468631561117
520	6	L020_6	461	8.58171436907951e-05	3	0	S	1413	Bacillus cellulosilyticus	0.00211734315780559
520	6	L020_6	463	5.72114291271967e-05	2	1	S	561879	Bacillus safensis	0.00141156210520372
520	6	L020_6	465	5.72114291271967e-05	2	2	S	666686	Bacillus sp. 1NLA3E	0.00141156210520372
520	6	L020_6	466	5.72114291271967e-05	2	2	S	1479	Bacillus smithii	0.00141156210520372
520	6	L020_6	467	5.72114291271967e-05	2	2	S	1398	Bacillus coagulans	0.00141156210520372
520	6	L020_6	468	2.86057145635984e-05	1	1	S	79880	Bacillus clausii	0.000705781052601862
520	6	L020_6	469	2.86057145635984e-05	1	0	S	300825	Bacillus lehensis	0.000705781052601862
520	6	L020_6	471	2.86057145635984e-05	1	0	S	324767	Bacillus infantis	0.000705781052601862
520	6	L020_6	473	2.86057145635984e-05	1	1	S	859143	Bacillus kochii	0.000705781052601862
520	6	L020_6	474	2.86057145635984e-05	1	1	S	1547283	Bacillus weihaiensis	0.000705781052601862
520	6	L020_6	475	0.00340408003306821	119	0	G	129337	Geobacillus	0.0839879452596216
520	6	L020_6	476	0.00297499431461423	104	104	S	33940	Geobacillus thermodenitrificans	0.0734012294705936
520	6	L020_6	477	0.000371874289326779	13	13	S	471223	Geobacillus sp. WCH70	0.0091751536838242
520	6	L020_6	478	2.86057145635984e-05	1	1	S	1422	Geobacillus stearothermophilus	0.000705781052601862
520	6	L020_6	479	2.86057145635984e-05	1	1	S	1233873	Geobacillus sp. GHH01	0.000705781052601862
520	6	L020_6	480	0.000200240001945189	7	0	G	351195	Salimicrobium	0.00494046736821303
520	6	L020_6	481	0.000200240001945189	7	7	S	1230341	Salimicrobium jeotgali	0.00494046736821303
520	6	L020_6	482	0.000200240001945189	7	0	G	1055323	Aeribacillus	0.00494046736821303
520	6	L020_6	483	0.000200240001945189	7	7	S	33936	Aeribacillus pallidus	0.00494046736821303
520	6	L020_6	484	0.00017163428738159	6	0	G	84406	Virgibacillus	0.00423468631561117
520	6	L020_6	485	8.58171436907951e-05	3	3	S	1473	Virgibacillus pantothenticus	0.00211734315780559
520	6	L020_6	486	2.86057145635984e-05	1	1	S	1482	Virgibacillus halodenitrificans	0.000705781052601862
520	6	L020_6	487	2.86057145635984e-05	1	1	S	163877	Virgibacillus necropolis	0.000705781052601862
520	6	L020_6	488	2.86057145635984e-05	1	1	S	403957	Virgibacillus sp. SK37	0.000705781052601862
520	6	L020_6	489	0.000114422858254393	4	0	G	29331	Amphibacillus	0.00282312421040745
520	6	L020_6	490	0.000114422858254393	4	0	S	1449	Amphibacillus xylanus	0.00282312421040745
520	6	L020_6	492	5.72114291271967e-05	2	0	G	175304	Lentibacillus	0.00141156210520372
520	6	L020_6	493	5.72114291271967e-05	2	2	S	1472767	Lentibacillus amyloliquefaciens	0.00141156210520372
520	6	L020_6	494	5.72114291271967e-05	2	0	G	400634	Lysinibacillus	0.00141156210520372
520	6	L020_6	495	5.72114291271967e-05	2	2	S	2086577	Lysinibacillus sp. Marseille-P5727	0.00141156210520372
520	6	L020_6	496	2.86057145635984e-05	1	1	G	1329200	Fictibacillus	0.000705781052601862
520	6	L020_6	497	0.0106985372467858	374	0	F	90964	Staphylococcaceae	0.263962113673096
520	6	L020_6	498	0.0106985372467858	374	16	G	1279	Staphylococcus	0.263962113673096
520	6	L020_6	499	0.00849589722538872	297	297	S	29385	Staphylococcus saprophyticus	0.209616972622753
520	6	L020_6	500	0.000400480003890377	14	14	S	1286	Staphylococcus simulans	0.00988093473642607
520	6	L020_6	501	0.00034326857476318	12	12	S	985762	Staphylococcus agnetis	0.00846937263122234
520	6	L020_6	502	0.000228845716508787	8	4	S	1280	Staphylococcus aureus	0.00564624842081489
520	6	L020_6	504	0.000200240001945189	7	7	S	1282	Staphylococcus epidermidis	0.00494046736821303
520	6	L020_6	505	0.00017163428738159	6	6	S	45972	Staphylococcus pasteuri	0.00423468631561117
520	6	L020_6	506	0.000114422858254393	4	4	S	29384	Staphylococcus kloosii	0.00282312421040745
520	6	L020_6	507	8.58171436907951e-05	3	3	S	643214	Staphylococcus stepanovicii	0.00211734315780559
520	6	L020_6	508	5.72114291271967e-05	2	2	S	70255	Staphylococcus condimenti	0.00141156210520372
520	6	L020_6	509	2.86057145635984e-05	1	1	S	1296	Staphylococcus sciuri	0.000705781052601862
520	6	L020_6	510	2.86057145635984e-05	1	1	S	170573	Staphylococcus pettenkoferi	0.000705781052601862
520	6	L020_6	511	2.86057145635984e-05	1	1	S	29382	Staphylococcus cohnii	0.000705781052601862
520	6	L020_6	512	2.86057145635984e-05	1	1	S	1288	Staphylococcus xylosus	0.000705781052601862
520	6	L020_6	513	2.86057145635984e-05	1	1	S	985002	Staphylococcus argenteus	0.000705781052601862
520	6	L020_6	514	0.00288917717092344	101	0	F	186818	Planococcaceae	0.0712838863127881
520	6	L020_6	515	0.00288917717092344	101	1	G	1372	Planococcus	0.0712838863127881
520	6	L020_6	516	0.00286057145635984	100	100	S	1302659	Planococcus versutus	0.0705781052601862
520	6	L020_6	517	0.00231706287965147	81	0	F	186824	Thermoactinomycetaceae	0.0571682652607508
520	6	L020_6	518	0.00231706287965147	81	0	G	1677050	Novibacillus	0.0571682652607508
520	6	L020_6	519	0.00231706287965147	81	81	S	1471761	Novibacillus thermophilus	0.0571682652607508
520	6	L020_6	520	0.00131586286992552	46	4	F	186822	Paenibacillaceae	0.0324659284196856
520	6	L020_6	521	0.000657931434962762	23	5	G	44249	Paenibacillus	0.0162329642098428
520	6	L020_6	523	0.000200240001945189	7	0	S	483937	Paenibacillus riograndensis	0.00494046736821303
520	6	L020_6	525	5.72114291271967e-05	2	2	S	1619311	Paenibacillus physcomitrellae	0.00141156210520372
520	6	L020_6	526	5.72114291271967e-05	2	2	S	1536774	Paenibacillus sp. FSL H7-0357	0.00141156210520372
520	6	L020_6	527	5.72114291271967e-05	2	2	S	481743	Paenibacillus sp. Y412MC10	0.00141156210520372
520	6	L020_6	528	2.86057145635984e-05	1	1	S	1464	Paenibacillus larvae	0.000705781052601862
520	6	L020_6	529	2.86057145635984e-05	1	1	S	1536772	Paenibacillus sp. FSL R7-0273	0.000705781052601862
520	6	L020_6	530	2.86057145635984e-05	1	1	S	1178515	Paenibacillus swuensis	0.000705781052601862
520	6	L020_6	531	2.86057145635984e-05	1	1	S	1126833	Paenibacillus beijingensis	0.000705781052601862
520	6	L020_6	532	2.86057145635984e-05	1	1	S	162209	Paenibacillus naphthalenovorans	0.000705781052601862
520	6	L020_6	533	0.000486297147581172	17	0	G	55080	Brevibacillus	0.0119982778942317
520	6	L020_6	534	0.000457691433017574	16	1	S	1465	Brevibacillus laterosporus	0.0112924968416298
520	6	L020_6	536	2.86057145635984e-05	1	1	S	54913	Brevibacillus formosus	0.000705781052601862
520	6	L020_6	538	5.72114291271967e-05	2	0	G	55079	Aneurinibacillus	0.00141156210520372
520	6	L020_6	539	5.72114291271967e-05	2	2	S	1500254	Aneurinibacillus soli	0.00141156210520372
520	6	L020_6	540	0.00128725715536193	45	0	F	186820	Listeriaceae	0.0317601473670838
520	6	L020_6	541	0.00125865144079833	44	1	G	1637	Listeria	0.0310543663144819
520	6	L020_6	542	0.00123004572623473	43	43	S	1639	Listeria monocytogenes	0.0303485852618801
520	6	L020_6	543	2.86057145635984e-05	1	0	G	2755	Brochothrix	0.000705781052601862
520	6	L020_6	544	2.86057145635984e-05	1	1	S	2756	Brochothrix thermosphacta	0.000705781052601862
520	6	L020_6	545	0.000629325720399164	22	0	F	186823	Alicyclobacillaceae	0.015527183157241
520	6	L020_6	546	0.000429085718453976	15	0	G	29330	Alicyclobacillus	0.0105867157890279
520	6	L020_6	547	0.000429085718453976	15	0	S	405212	Alicyclobacillus acidocaldarius	0.0105867157890279
520	6	L020_6	549	0.000143028572817992	5	3	G	432330	Tumebacillus	0.00352890526300931
520	6	L020_6	550	5.72114291271967e-05	2	2	S	1903704	Tumebacillus avium	0.00141156210520372
520	6	L020_6	551	5.72114291271967e-05	2	1	G	1129704	Kyrpidia	0.00141156210520372
520	6	L020_6	552	2.86057145635984e-05	1	0	S	33943	Kyrpidia tusciae	0.000705781052601862
520	6	L020_6	556	0.000228845716508787	8	8	G	33986	Exiguobacterium	0.00564624842081489
520	6	L020_6	558	8.58171436907951e-05	3	0	G	1378	Gemella	0.00211734315780559
520	6	L020_6	559	8.58171436907951e-05	3	3	S	1785995	Gemella sp. oral taxon 928	0.00211734315780559
520	6	L020_6	560	0.0484866861852992	1695	0	C	526524	Erysipelotrichia	1.19629888416016
520	6	L020_6	561	0.0484866861852992	1695	0	O	526525	Erysipelotrichales	1.19629888416016
520	6	L020_6	562	0.0484866861852992	1695	188	F	128827	Erysipelotrichaceae	1.19629888416016
520	6	L020_6	563	0.0330396003209561	1155	0	G	1573534	Faecalitalea	0.81517711575515
520	6	L020_6	564	0.0330396003209561	1155	0	S	39483	Faecalitalea cylindroides	0.81517711575515
520	6	L020_6	566	0.00898219437296989	314	0	G	191303	Turicibacter	0.221615250516985
520	6	L020_6	567	0.00898219437296989	314	314	S	1712675	Turicibacter sp. H121	0.221615250516985
520	6	L020_6	568	0.000800960007780754	28	0	G	1729679	Faecalibaculum	0.0197618694728521
520	6	L020_6	569	0.000800960007780754	28	28	S	1702221	Faecalibaculum rodentium	0.0197618694728521
520	6	L020_6	570	0.000286057145635984	10	0	G	1647	Erysipelothrix	0.00705781052601862
520	6	L020_6	571	0.00017163428738159	6	6	S	1648	Erysipelothrix rhusiopathiae	0.00423468631561117
520	6	L020_6	572	0.000114422858254393	4	4	S	1514105	Erysipelothrix larvae	0.00282312421040745
520	6	L020_6	573	0.0452828461541762	1583	22	C	909932	Negativicutes	1.11725140626875
520	6	L020_6	574	0.0345843089073904	1209	2	O	909929	Selenomonadales	0.853289292595651
520	6	L020_6	575	0.0336689260413553	1177	1	F	1843491	Selenomonadaceae	0.830704298912391
520	6	L020_6	576	0.0329537831772653	1152	0	G	158846	Megamonas	0.813059772597345
520	6	L020_6	577	0.0329537831772653	1152	1152	S	158847	Megamonas hypermegale	0.813059772597345
520	6	L020_6	578	0.000686537149526361	24	5	G	970	Selenomonas	0.0169387452624447
520	6	L020_6	579	0.00034326857476318	12	0	S	69823	Selenomonas sputigena	0.00846937263122234
520	6	L020_6	581	0.000114422858254393	4	0	S	971	Selenomonas ruminantium	0.00282312421040745
520	6	L020_6	584	8.58171436907951e-05	3	3	S	713030	Selenomonas sp. oral taxon 136	0.00211734315780559
520	6	L020_6	585	0.000858171436907951	30	0	F	1843490	Sporomusaceae	0.0211734315780559
520	6	L020_6	586	0.000858171436907951	30	15	G	365348	Pelosinus	0.0211734315780559
520	6	L020_6	587	0.000257451431072385	9	9	S	484770	Pelosinus sp. UFO1	0.00635202947341676
520	6	L020_6	588	0.00017163428738159	6	0	S	365349	Pelosinus fermentans	0.00423468631561117
520	6	L020_6	590	0.006979794353518	244	0	O	1843489	Veillonellales	0.172210576834854
520	6	L020_6	591	0.006979794353518	244	1	F	31977	Veillonellaceae	0.172210576834854
520	6	L020_6	592	0.00617883434573725	216	6	G	906	Megasphaera	0.152448707362002
520	6	L020_6	593	0.00311802288743222	109	109	S	2144175	Megasphaera sp. AJH120	0.0769301347336029
520	6	L020_6	594	0.00283196574179624	99	1	S	907	Megasphaera elsdenii	0.0698723242075843
520	6	L020_6	596	5.72114291271967e-05	2	2	S	1675036	Megasphaera hexanoica	0.00141156210520372
520	6	L020_6	597	0.000514902862144771	18	5	G	29465	Veillonella	0.0127040589468335
520	6	L020_6	598	0.000371874289326779	13	13	S	29466	Veillonella parvula	0.0091751536838242
520	6	L020_6	599	0.00017163428738159	6	5	G	39948	Dialister	0.00423468631561117
520	6	L020_6	600	2.86057145635984e-05	1	1	S	2161821	Dialister sp. Marseille-P5638	0.000705781052601862
520	6	L020_6	601	8.58171436907951e-05	3	0	G	909928	Negativicoccus	0.00211734315780559
520	6	L020_6	602	8.58171436907951e-05	3	3	S	1702287	Negativicoccus massiliensis	0.00211734315780559
520	6	L020_6	603	0.00308941717286862	108	0	O	1843488	Acidaminococcales	0.0762243536810011
520	6	L020_6	604	0.00308941717286862	108	0	F	909930	Acidaminococcaceae	0.0762243536810011
520	6	L020_6	605	0.00308941717286862	108	42	G	904	Acidaminococcus	0.0762243536810011
520	6	L020_6	606	0.00114422858254393	40	0	S	905	Acidaminococcus fermentans	0.0282312421040745
520	6	L020_6	608	0.000743748578653558	26	0	S	187327	Acidaminococcus intestini	0.0183503073676484
520	6	L020_6	610	0.00326105146025021	114	0	C	1737404	Tissierellia	0.0804590399966122
520	6	L020_6	611	0.00254590859616025	89	0	O	1737405	Tissierellales	0.0628145136815657
520	6	L020_6	612	0.00111562286798034	39	0	F	1570339	Peptoniphilaceae	0.0275254610514726
520	6	L020_6	613	0.000514902862144771	18	0	G	162289	Peptoniphilus	0.0127040589468335
520	6	L020_6	614	0.000514902862144771	18	18	S	1912856	Peptoniphilus sp. ING2-D1G	0.0127040589468335
520	6	L020_6	615	0.000286057145635984	10	0	G	543311	Parvimonas	0.00705781052601862
520	6	L020_6	616	0.000286057145635984	10	10	S	33033	Parvimonas micra	0.00705781052601862
520	6	L020_6	617	0.000200240001945189	7	0	G	150022	Finegoldia	0.00494046736821303
520	6	L020_6	618	0.000200240001945189	7	1	S	1260	Finegoldia magna	0.00494046736821303
520	6	L020_6	621	8.58171436907951e-05	3	0	G	1161127	Murdochiella	0.00211734315780559
520	6	L020_6	622	8.58171436907951e-05	3	3	S	1852373	Murdochiella vaginalis	0.00211734315780559
520	6	L020_6	623	2.86057145635984e-05	1	0	G	165779	Anaerococcus	0.000705781052601862
520	6	L020_6	624	2.86057145635984e-05	1	0	S	33034	Anaerococcus prevotii	0.000705781052601862
520	6	L020_6	626	0.00100120000972594	35	0	F	1737406	Tissierellaceae	0.0247023368410652
520	6	L020_6	627	0.00100120000972594	35	0	S	45497	Clostridium ultunense	0.0247023368410652
520	6	L020_6	629	0.000429085718453976	15	0	F	2042895	Gottschalkiaceae	0.0105867157890279
520	6	L020_6	630	0.000429085718453976	15	0	G	1505664	Gottschalkia	0.0105867157890279
520	6	L020_6	631	0.000429085718453976	15	0	S	1556	Gottschalkia acidurici	0.0105867157890279
520	6	L020_6	634	0.000715142864089959	25	0	G	1582879	Ezakiella	0.0176445263150465
520	6	L020_6	635	0.000715142864089959	25	25	S	1852374	Ezakiella massiliensis	0.0176445263150465
520	6	L020_6	638	0.000429085718453976	15	15	S	243899	endosymbiont 'TC1' of Trimyema compressum	0.0105867157890279
520	6	L020_6	639	0.000200240001945189	7	0	G	1930845	Ndongobacter	0.00494046736821303
520	6	L020_6	640	0.000200240001945189	7	7	S	1871025	Ndongobacter massiliensis	0.00494046736821303
520	6	L020_6	641	0.00017163428738159	6	0	C	1676648	Limnochordia	0.00423468631561117
520	6	L020_6	642	0.00017163428738159	6	0	O	1676649	Limnochordales	0.00423468631561117
520	6	L020_6	643	0.00017163428738159	6	0	F	1676650	Limnochordaceae	0.00423468631561117
520	6	L020_6	644	0.00017163428738159	6	0	G	1676651	Limnochorda	0.00423468631561117
520	6	L020_6	645	0.00017163428738159	6	6	S	1555112	Limnochorda pilosa	0.00423468631561117
520	6	L020_6	646	0.419073718356716	14650	33	P	201174	Actinobacteria	10.3396924206173
520	6	L020_6	647	0.265003339717175	9264	22	C	84998	Coriobacteriia	6.53835567130365
520	6	L020_6	648	0.252359613880065	8822	35	O	84999	Coriobacteriales	6.22640044605363
520	6	L020_6	649	0.248955533846997	8703	2	F	84107	Coriobacteriaceae	6.142412500794
520	6	L020_6	650	0.247496642404253	8652	0	G	102106	Collinsella	6.10641766711131
520	6	L020_6	651	0.247496642404253	8652	8652	S	74426	Collinsella aerofaciens	6.10641766711131
520	6	L020_6	652	0.00123004572623473	43	0	G	33870	Coriobacterium	0.0303485852618801
520	6	L020_6	653	0.00123004572623473	43	0	S	33871	Coriobacterium glomerans	0.0303485852618801
520	6	L020_6	656	0.00017163428738159	6	6	S	1531429	Coriobacteriaceae bacterium 68-1-3	0.00423468631561117
520	6	L020_6	657	0.00240288002334226	84	0	F	1643824	Atopobiaceae	0.0592856084185564
520	6	L020_6	658	0.00137307429905272	48	0	G	133925	Olsenella	0.0338774905248894
520	6	L020_6	659	0.00137307429905272	48	48	S	712411	Olsenella sp. oral taxon 807	0.0338774905248894
520	6	L020_6	660	0.000743748578653558	26	0	G	1935188	Libanicoccus	0.0183503073676484
520	6	L020_6	661	0.000743748578653558	26	26	S	1871022	Libanicoccus massiliensis	0.0183503073676484
520	6	L020_6	662	0.000286057145635984	10	0	G	1380	Atopobium	0.00705781052601862
520	6	L020_6	663	0.000286057145635984	10	0	S	1382	Atopobium parvulum	0.00705781052601862
520	6	L020_6	665	0.0120144001167113	420	0	O	1643822	Eggerthellales	0.296428042092782
520	6	L020_6	666	0.0120144001167113	420	14	F	1643826	Eggerthellaceae	0.296428042092782
520	6	L020_6	667	0.00514902862144771	180	8	G	644652	Gordonibacter	0.127040589468335
520	6	L020_6	668	0.00451970290104854	158	0	S	471189	Gordonibacter pamelaeae	0.111513406311094
520	6	L020_6	670	0.00034326857476318	12	12	S	1335613	Gordonibacter urolithinfaciens	0.00846937263122234
520	6	L020_6	671	5.72114291271967e-05	2	2	S	1841863	Gordonibacter massiliensis	0.00141156210520372
520	6	L020_6	672	0.00374734860783139	131	2	G	84111	Eggerthella	0.0924573178908439
520	6	L020_6	673	0.00234566859421507	82	51	S	84112	Eggerthella lenta	0.0578740463133527
520	6	L020_6	675	0.00134446858448912	47	47	S	502558	Eggerthella sp. YY7918	0.0331717094722875
520	6	L020_6	676	0.00140168001361632	49	0	G	1981050	Phoenicibacter	0.0345832715774912
520	6	L020_6	677	0.00140168001361632	49	49	S	1944646	Phoenicibacter massiliensis	0.0345832715774912
520	6	L020_6	678	0.00114422858254393	40	0	G	447020	Adlercreutzia	0.0282312421040745
520	6	L020_6	679	0.00114422858254393	40	0	S	446660	Adlercreutzia equolifaciens	0.0282312421040745
520	6	L020_6	681	0.000114422858254393	4	0	G	84108	Slackia	0.00282312421040745
520	6	L020_6	682	0.000114422858254393	4	0	S	84110	Slackia heliotrinireducens	0.00282312421040745
520	6	L020_6	684	5.72114291271967e-05	2	0	G	79603	Denitrobacterium	0.00141156210520372
520	6	L020_6	685	5.72114291271967e-05	2	2	S	79604	Denitrobacterium detoxificans	0.00141156210520372
520	6	L020_6	686	0.15286893862787	5344	24	C	1760	Actinobacteria	3.77169394510435
520	6	L020_6	687	0.126465864085668	4421	0	O	85004	Bifidobacteriales	3.12025803355283
520	6	L020_6	688	0.126465864085668	4421	0	F	31953	Bifidobacteriaceae	3.12025803355283
520	6	L020_6	689	0.126408652656541	4419	246	G	1678	Bifidobacterium	3.11884647144763
520	6	L020_6	690	0.0617311320282453	2158	1967	S	1680	Bifidobacterium adolescentis	1.52307551151482
520	6	L020_6	692	0.0356999317753708	1248	0	S	1686	Bifidobacterium catenulatum	0.880814753647124
520	6	L020_6	694	0.00843868579626152	295	29	S	630129	Bifidobacterium kashiwanohense	0.208205410517549
520	6	L020_6	697	0.00431946289910335	151	110	S	216816	Bifidobacterium longum	0.106572938942881
520	6	L020_6	704	0.0035471086058862	124	0	S	28026	Bifidobacterium pseudocatenulatum	0.0875168505226309
520	6	L020_6	706	0.00191658287576109	67	37	S	1685	Bifidobacterium breve	0.0472873305243247
520	6	L020_6	710	0.00140168001361632	49	11	S	1683	Bifidobacterium angulatum	0.0345832715774912
520	6	L020_6	712	0.00117283429710753	41	18	S	1681	Bifidobacterium bifidum	0.0289370231566763
520	6	L020_6	715	0.000772354293217156	27	27	S	1689	Bifidobacterium dentium	0.0190560884202503
520	6	L020_6	716	0.000228845716508787	8	0	S	158787	Bifidobacterium scardovii	0.00564624842081489
520	6	L020_6	718	8.58171436907951e-05	3	0	S	28025	Bifidobacterium animalis	0.00211734315780559
520	6	L020_6	724	2.86057145635984e-05	1	1	S	1694	Bifidobacterium pseudolongum	0.000705781052601862
520	6	L020_6	725	2.86057145635984e-05	1	0	S	33905	Bifidobacterium thermophilum	0.000705781052601862
520	6	L020_6	727	5.72114291271967e-05	2	0	G	196081	Scardovia	0.00141156210520372
520	6	L020_6	728	5.72114291271967e-05	2	0	S	78259	Scardovia inopinata	0.00141156210520372
520	6	L020_6	730	0.0088391658001519	309	0	O	2037	Actinomycetales	0.218086345253975
520	6	L020_6	731	0.0088391658001519	309	0	F	2049	Actinomycetaceae	0.218086345253975
520	6	L020_6	732	0.00597859434379206	209	0	G	1069494	Trueperella	0.147508239993789
520	6	L020_6	733	0.00597859434379206	209	209	S	1661	Trueperella pyogenes	0.147508239993789
520	6	L020_6	734	0.00280336002723264	98	2	G	1654	Actinomyces	0.0691665431549825
520	6	L020_6	735	0.000886777151471549	31	31	S	544580	Actinomyces oris	0.0218792126306577
520	6	L020_6	736	0.000829565722344353	29	29	S	712122	Actinomyces sp. oral taxon 414	0.020467650525454
520	6	L020_6	737	0.000429085718453976	15	15	S	1852377	Actinomyces pacaensis	0.0105867157890279
520	6	L020_6	738	0.000200240001945189	7	7	S	52773	Actinomyces meyeri	0.00494046736821303
520	6	L020_6	739	0.00017163428738159	6	6	S	178339	Actinomyces hongkongensis	0.00423468631561117
520	6	L020_6	740	0.000114422858254393	4	4	S	2081702	Actinomyces sp. oral taxon 897	0.00282312421040745
520	6	L020_6	741	8.58171436907951e-05	3	3	S	2079536	Actinomyces sp. Z16	0.00211734315780559
520	6	L020_6	742	2.86057145635984e-05	1	1	S	131110	Actinomyces radingae	0.000705781052601862
520	6	L020_6	743	5.72114291271967e-05	2	0	G	1653174	Actinotignum	0.00141156210520372
520	6	L020_6	744	2.86057145635984e-05	1	1	S	59505	Actinotignum schaalii	0.000705781052601862
520	6	L020_6	745	2.86057145635984e-05	1	1	S	2171980	Actinotignum sp. 313	0.000705781052601862
520	6	L020_6	746	0.00594998862922846	208	0	O	85013	Frankiales	0.146802458941187
520	6	L020_6	747	0.00594998862922846	208	0	F	74712	Frankiaceae	0.146802458941187
520	6	L020_6	748	0.00594998862922846	208	0	G	1854	Frankia	0.146802458941187
520	6	L020_6	749	0.00589277720010126	206	206	S	106370	Frankia casuarinae	0.145390896835984
520	6	L020_6	750	5.72114291271967e-05	2	2	S	298653	Frankia sp. EAN1pec	0.00141156210520372
520	6	L020_6	751	0.00394758860977657	138	2	O	85006	Micrococcales	0.0973977852590569
520	6	L020_6	752	0.0034326857476318	120	2	F	1268	Micrococcaceae	0.0846937263122234
520	6	L020_6	753	0.00334686860394101	117	0	G	32207	Rothia	0.0825763831544178
520	6	L020_6	754	0.00280336002723264	98	0	S	2047	Rothia dentocariosa	0.0691665431549825
520	6	L020_6	756	0.000543508576708369	19	15	S	43675	Rothia mucilaginosa	0.0134098399994354
520	6	L020_6	758	2.86057145635984e-05	1	0	G	1663	Arthrobacter	0.000705781052601862
520	6	L020_6	759	2.86057145635984e-05	1	1	S	290399	Arthrobacter sp. FB24	0.000705781052601862
520	6	L020_6	760	0.000371874289326779	13	0	F	85023	Microbacteriaceae	0.0091751536838242
520	6	L020_6	761	0.000143028572817992	5	0	G	1434032	Pontimonas	0.00352890526300931
520	6	L020_6	762	0.000143028572817992	5	5	S	1159327	Pontimonas salivibrio	0.00352890526300931
520	6	L020_6	763	0.000114422858254393	4	0	G	1573	Clavibacter	0.00282312421040745
520	6	L020_6	764	8.58171436907951e-05	3	0	S	31963	Clavibacter nebraskensis	0.00211734315780559
520	6	L020_6	766	2.86057145635984e-05	1	1	S	33014	Clavibacter insidiosus	0.000705781052601862
520	6	L020_6	767	5.72114291271967e-05	2	0	G	46352	Agrococcus	0.00141156210520372
520	6	L020_6	768	5.72114291271967e-05	2	2	S	399736	Agrococcus jejuensis	0.00141156210520372
520	6	L020_6	769	2.86057145635984e-05	1	0	G	110932	Leifsonia	0.000705781052601862
520	6	L020_6	770	2.86057145635984e-05	1	0	S	1575	Leifsonia xyli	0.000705781052601862
520	6	L020_6	773	2.86057145635984e-05	1	0	G	337004	Microcella	0.000705781052601862
520	6	L020_6	774	2.86057145635984e-05	1	1	S	279828	Microcella alkaliphila	0.000705781052601862
520	6	L020_6	775	2.86057145635984e-05	1	0	F	85017	Promicromonosporaceae	0.000705781052601862
520	6	L020_6	776	2.86057145635984e-05	1	0	G	254250	Isoptericola	0.000705781052601862
520	6	L020_6	777	2.86057145635984e-05	1	0	S	372663	Isoptericola dokdonensis	0.000705781052601862
520	6	L020_6	779	2.86057145635984e-05	1	0	F	85021	Intrasporangiaceae	0.000705781052601862
520	6	L020_6	780	2.86057145635984e-05	1	0	G	267408	Arsenicicoccus	0.000705781052601862
520	6	L020_6	781	2.86057145635984e-05	1	1	S	1658671	Arsenicicoccus sp. oral taxon 190	0.000705781052601862
520	6	L020_6	783	2.86057145635984e-05	1	0	G	2038	Tropheryma	0.000705781052601862
520	6	L020_6	784	2.86057145635984e-05	1	1	S	2039	Tropheryma whipplei	0.000705781052601862
520	6	L020_6	785	0.00286057145635984	100	89	O	85009	Propionibacteriales	0.0705781052601862
520	6	L020_6	786	0.000314662860199582	11	0	F	31957	Propionibacteriaceae	0.00776359157862048
520	6	L020_6	787	0.000114422858254393	4	0	G	1912217	Pseudopropionibacterium	0.00282312421040745
520	6	L020_6	788	0.000114422858254393	4	0	S	1750	Pseudopropionibacterium propionicum	0.00282312421040745
520	6	L020_6	790	8.58171436907951e-05	3	0	G	1912216	Cutibacterium	0.00211734315780559
520	6	L020_6	791	8.58171436907951e-05	3	3	S	1747	Cutibacterium acnes	0.00211734315780559
520	6	L020_6	792	2.86057145635984e-05	1	0	G	1743	Propionibacterium	0.000705781052601862
520	6	L020_6	793	2.86057145635984e-05	1	1	S	1744	Propionibacterium freudenreichii	0.000705781052601862
520	6	L020_6	794	2.86057145635984e-05	1	0	G	72763	Tessaracoccus	0.000705781052601862
520	6	L020_6	795	2.86057145635984e-05	1	1	S	1909732	Tessaracoccus sp. T2.5-30	0.000705781052601862
520	6	L020_6	796	2.86057145635984e-05	1	0	G	203133	Propionimicrobium	0.000705781052601862
520	6	L020_6	797	2.86057145635984e-05	1	1	S	1871034	Propionimicrobium sp. Marseille-P3275	0.000705781052601862
520	6	L020_6	798	2.86057145635984e-05	1	0	G	1912215	Acidipropionibacterium	0.000705781052601862
520	6	L020_6	799	2.86057145635984e-05	1	1	S	1748	Acidipropionibacterium acidipropionici	0.000705781052601862
520	6	L020_6	800	0.00200240001945189	70	0	O	2039638	Candidatus Nanopelagicales	0.0494046736821303
520	6	L020_6	801	0.00200240001945189	70	0	F	2162846	Candidatus Nanopelagicaceae	0.0494046736821303
520	6	L020_6	802	0.00200240001945189	70	0	G	622681	Candidatus Planktophila	0.0494046736821303
520	6	L020_6	803	0.00200240001945189	70	70	S	1884913	Candidatus Planktophila lacus	0.0494046736821303
520	6	L020_6	804	0.00114422858254393	40	0	O	85012	Streptosporangiales	0.0282312421040745
520	6	L020_6	805	0.00114422858254393	40	0	F	2004	Streptosporangiaceae	0.0282312421040745
520	6	L020_6	806	0.00114422858254393	40	40	G	2000	Streptosporangium	0.0282312421040745
520	6	L020_6	807	0.000829565722344353	29	0	O	85007	Corynebacteriales	0.020467650525454
520	6	L020_6	808	0.000543508576708369	19	0	F	1653	Corynebacteriaceae	0.0134098399994354
520	6	L020_6	809	0.000543508576708369	19	2	G	1716	Corynebacterium	0.0134098399994354
520	6	L020_6	810	8.58171436907951e-05	3	0	S	160386	Corynebacterium casei	0.00211734315780559
520	6	L020_6	812	8.58171436907951e-05	3	0	S	38305	Corynebacterium vitaeruminis	0.00211734315780559
520	6	L020_6	814	5.72114291271967e-05	2	2	S	28028	Corynebacterium flavescens	0.00141156210520372
520	6	L020_6	815	5.72114291271967e-05	2	0	S	38289	Corynebacterium jeikeium	0.00141156210520372
520	6	L020_6	817	2.86057145635984e-05	1	1	S	1705	Corynebacterium stationis	0.000705781052601862
520	6	L020_6	818	2.86057145635984e-05	1	1	S	146827	Corynebacterium simulans	0.000705781052601862
520	6	L020_6	819	2.86057145635984e-05	1	1	S	571915	Corynebacterium mustelae	0.000705781052601862
520	6	L020_6	820	2.86057145635984e-05	1	1	S	702967	Corynebacterium sp. NML98-0116	0.000705781052601862
520	6	L020_6	821	2.86057145635984e-05	1	1	S	43770	Corynebacterium striatum	0.000705781052601862
520	6	L020_6	822	2.86057145635984e-05	1	0	S	1121358	Corynebacterium doosanense	0.000705781052601862
520	6	L020_6	824	2.86057145635984e-05	1	0	S	1727	Corynebacterium variabile	0.000705781052601862
520	6	L020_6	826	0.000200240001945189	7	0	F	85025	Nocardiaceae	0.00494046736821303
520	6	L020_6	827	0.00017163428738159	6	1	G	1827	Rhodococcus	0.00423468631561117
520	6	L020_6	828	8.58171436907951e-05	3	0	S	37919	Rhodococcus opacus	0.00211734315780559
520	6	L020_6	830	5.72114291271967e-05	2	2	S	1833	Rhodococcus erythropolis	0.00141156210520372
520	6	L020_6	831	2.86057145635984e-05	1	0	G	1817	Nocardia	0.000705781052601862
520	6	L020_6	832	2.86057145635984e-05	1	1	S	37326	Nocardia brasiliensis	0.000705781052601862
520	6	L020_6	833	2.86057145635984e-05	1	0	F	1762	Mycobacteriaceae	0.000705781052601862
520	6	L020_6	834	2.86057145635984e-05	1	0	G	1763	Mycobacterium	0.000705781052601862
520	6	L020_6	835	2.86057145635984e-05	1	1	S	1781	Mycobacterium marinum	0.000705781052601862
520	6	L020_6	836	2.86057145635984e-05	1	0	F	85026	Gordoniaceae	0.000705781052601862
520	6	L020_6	837	2.86057145635984e-05	1	0	G	2053	Gordonia	0.000705781052601862
520	6	L020_6	838	2.86057145635984e-05	1	1	S	2059875	Gordonia sp. YC-JH1	0.000705781052601862
520	6	L020_6	840	2.86057145635984e-05	1	0	G	1847725	Lawsonella	0.000705781052601862
520	6	L020_6	841	2.86057145635984e-05	1	1	S	1528099	Lawsonella clevelandensis	0.000705781052601862
520	6	L020_6	842	8.58171436907951e-05	3	0	O	85011	Streptomycetales	0.00211734315780559
520	6	L020_6	843	8.58171436907951e-05	3	0	F	2062	Streptomycetaceae	0.00211734315780559
520	6	L020_6	844	8.58171436907951e-05	3	3	G	1883	Streptomyces	0.00211734315780559
520	6	L020_6	845	2.86057145635984e-05	1	0	O	85008	Micromonosporales	0.000705781052601862
520	6	L020_6	846	2.86057145635984e-05	1	0	F	28056	Micromonosporaceae	0.000705781052601862
520	6	L020_6	847	2.86057145635984e-05	1	0	G	1873	Micromonospora	0.000705781052601862
520	6	L020_6	848	2.86057145635984e-05	1	1	S	356852	Micromonospora coxensis	0.000705781052601862
520	6	L020_6	849	2.86057145635984e-05	1	0	O	85010	Pseudonocardiales	0.000705781052601862
520	6	L020_6	850	2.86057145635984e-05	1	0	F	2070	Pseudonocardiaceae	0.000705781052601862
520	6	L020_6	851	2.86057145635984e-05	1	0	G	1851	Saccharomonospora	0.000705781052601862
520	6	L020_6	852	2.86057145635984e-05	1	0	S	1852	Saccharomonospora viridis	0.000705781052601862
520	6	L020_6	855	0.000200240001945189	7	7	S	1848755	Actinobacteria bacterium IMCC26077	0.00494046736821303
520	6	L020_6	856	2.86057145635984e-05	1	1	S	1848754	Actinobacteria bacterium IMCC19121	0.000705781052601862
520	6	L020_6	857	2.86057145635984e-05	1	0	C	84995	Rubrobacteria	0.000705781052601862
520	6	L020_6	858	2.86057145635984e-05	1	0	O	84996	Rubrobacterales	0.000705781052601862
520	6	L020_6	859	2.86057145635984e-05	1	0	F	84997	Rubrobacteraceae	0.000705781052601862
520	6	L020_6	860	2.86057145635984e-05	1	0	G	42255	Rubrobacter	0.000705781052601862
520	6	L020_6	861	2.86057145635984e-05	1	1	S	42256	Rubrobacter radiotolerans	0.000705781052601862
520	6	L020_6	881	0.0348131546238992	1217	7	P	544448	Tenericutes	0.858935541016466
520	6	L020_6	882	0.0284340802762168	994	40	C	31969	Mollicutes	0.701546366286251
520	6	L020_6	883	0.014817760143944	518	0	O	2085	Mycoplasmatales	0.365594585247764
520	6	L020_6	884	0.014817760143944	518	31	F	2092	Mycoplasmataceae	0.365594585247764
520	6	L020_6	885	0.0139023772779088	486	173	G	2093	Mycoplasma	0.343009591564505
520	6	L020_6	886	0.00560672005446528	196	196	S	2096	Mycoplasma gallisepticum	0.138333086309965
520	6	L020_6	887	0.00154470858643431	54	54	S	2109	Mycoplasma synoviae	0.0381121768405005
520	6	L020_6	888	0.000715142864089959	25	25	S	2123	Mycoplasma putrefaciens	0.0176445263150465
520	6	L020_6	890	0.000114422858254393	4	4	S	29553	Mycoplasma bovirhinis	0.00282312421040745
520	6	L020_6	891	8.58171436907951e-05	3	0	S	171284	Mycoplasma cynos	0.00211734315780559
520	6	L020_6	893	5.72114291271967e-05	2	2	S	29554	Mycoplasma canadense	0.00141156210520372
520	6	L020_6	894	5.72114291271967e-05	2	0	S	28227	Mycoplasma penetrans	0.00141156210520372
520	6	L020_6	896	2.86057145635984e-05	1	1	S	1749074	Mycoplasma sp. (ex Biomphalaria glabrata)	0.000705781052601862
520	6	L020_6	897	2.86057145635984e-05	1	1	S	29555	Mycoplasma canis	0.000705781052601862
520	6	L020_6	898	2.86057145635984e-05	1	1	S	2098	Mycoplasma hominis	0.000705781052601862
520	6	L020_6	899	2.86057145635984e-05	1	0	S	2107	Mycoplasma pulmonis	0.000705781052601862
520	6	L020_6	901	2.86057145635984e-05	1	1	G	2129	Ureaplasma	0.000705781052601862
520	6	L020_6	902	0.0116425258273845	407	0	O	186328	Entomoplasmatales	0.287252888408958
520	6	L020_6	903	0.00918243437491508	321	202	F	33925	Entomoplasmataceae	0.226555717885198
520	6	L020_6	904	0.00337547431850461	118	0	G	46239	Mesoplasma	0.0832821642070197
520	6	L020_6	905	0.00334686860394101	117	0	S	138853	Mesoplasma lactucae	0.0825763831544178
520	6	L020_6	907	2.86057145635984e-05	1	1	S	2151	Mesoplasma florum	0.000705781052601862
520	6	L020_6	908	2.86057145635984e-05	1	0	G	46238	Entomoplasma	0.000705781052601862
520	6	L020_6	909	2.86057145635984e-05	1	1	S	215578	Entomoplasma somnilux	0.000705781052601862
520	6	L020_6	910	0.00246009145246946	86	0	F	2131	Spiroplasmataceae	0.0606971705237601
520	6	L020_6	911	0.00246009145246946	86	4	G	2132	Spiroplasma	0.0606971705237601
520	6	L020_6	912	0.0017163428738159	60	60	S	216946	Spiroplasma turonicum	0.0423468631561117
520	6	L020_6	913	0.000228845716508787	8	0	S	2137	Spiroplasma apis	0.00564624842081489
520	6	L020_6	915	0.000228845716508787	8	8	S	216942	Spiroplasma litorale	0.00564624842081489
520	6	L020_6	916	0.00017163428738159	6	6	S	315358	Spiroplasma eriocheiris	0.00423468631561117
520	6	L020_6	917	0.000829565722344353	29	0	O	186329	Acholeplasmatales	0.020467650525454
520	6	L020_6	918	0.000829565722344353	29	0	F	2146	Acholeplasmataceae	0.020467650525454
520	6	L020_6	919	0.000829565722344353	29	1	G	2147	Acholeplasma	0.020467650525454
520	6	L020_6	920	0.000657931434962762	23	0	S	38986	Acholeplasma palmae	0.0162329642098428
520	6	L020_6	922	0.000114422858254393	4	4	S	61635	Acholeplasma brassicae	0.00282312421040745
520	6	L020_6	923	2.86057145635984e-05	1	1	S	35623	Acholeplasma oculi	0.000705781052601862
520	6	L020_6	925	2.86057145635984e-05	1	0	G	1912503	Candidatus Izimaplasma	0.000705781052601862
520	6	L020_6	926	2.86057145635984e-05	1	1	S	1541959	Candidatus Izimaplasma sp. HR1	0.000705781052601862
520	6	L020_6	928	0.00163052573012511	57	51	P	1117	Cyanobacteria	0.0402295199983061
520	6	L020_6	929	0.000114422858254393	4	0	O	1890424	Synechococcales	0.00282312421040745
520	6	L020_6	930	0.000114422858254393	4	0	F	1890426	Synechococcaceae	0.00282312421040745
520	6	L020_6	931	0.000114422858254393	4	0	G	1129	Synechococcus	0.00282312421040745
520	6	L020_6	932	5.72114291271967e-05	2	2	S	1916956	Synechococcus sp. SynAce01	0.00141156210520372
520	6	L020_6	933	5.72114291271967e-05	2	2	S	195250	Synechococcus sp. PCC 7336	0.00141156210520372
520	6	L020_6	934	2.86057145635984e-05	1	0	O	1161	Nostocales	0.000705781052601862
520	6	L020_6	935	2.86057145635984e-05	1	0	F	1892263	Hapalosiphonaceae	0.000705781052601862
520	6	L020_6	936	2.86057145635984e-05	1	0	G	1190	Fischerella	0.000705781052601862
520	6	L020_6	937	2.86057145635984e-05	1	1	S	1752063	Fischerella sp. NIES-3754	0.000705781052601862
520	6	L020_6	938	2.86057145635984e-05	1	0	C	307596	Gloeobacteria	0.000705781052601862
520	6	L020_6	939	2.86057145635984e-05	1	0	O	307595	Gloeobacterales	0.000705781052601862
520	6	L020_6	940	2.86057145635984e-05	1	0	F	1890422	Gloeobacteraceae	0.000705781052601862
520	6	L020_6	941	2.86057145635984e-05	1	0	G	33071	Gloeobacter	0.000705781052601862
520	6	L020_6	942	2.86057145635984e-05	1	0	S	33072	Gloeobacter violaceus	0.000705781052601862
520	6	L020_6	944	0.000143028572817992	5	2	P	200795	Chloroflexi	0.00352890526300931
520	6	L020_6	945	8.58171436907951e-05	3	0	C	292625	Anaerolineae	0.00211734315780559
520	6	L020_6	946	8.58171436907951e-05	3	0	O	292629	Anaerolineales	0.00211734315780559
520	6	L020_6	947	8.58171436907951e-05	3	0	F	292628	Anaerolineaceae	0.00211734315780559
520	6	L020_6	948	5.72114291271967e-05	2	0	G	2019482	Brevefilum	0.00141156210520372
520	6	L020_6	949	5.72114291271967e-05	2	2	S	1986204	Brevefilum fermentans	0.00141156210520372
520	6	L020_6	950	2.86057145635984e-05	1	0	G	233189	Anaerolinea	0.000705781052601862
520	6	L020_6	951	2.86057145635984e-05	1	0	S	167964	Anaerolinea thermophila	0.000705781052601862
520	6	L020_6	954	0.000114422858254393	4	0	G	262406	Thermobaculum	0.00282312421040745
520	6	L020_6	955	0.000114422858254393	4	0	S	166501	Thermobaculum terrenum	0.00282312421040745
520	6	L020_6	959	0.392298769525188	13714	37	P	976	Bacteroidetes	9.67908135538193
520	6	L020_6	960	0.389066323779501	13601	1	C	200643	Bacteroidia	9.59932809643792
520	6	L020_6	961	0.389037718064938	13600	600	O	171549	Bacteroidales	9.59862231538532
520	6	L020_6	962	0.244464436660512	8546	0	F	815	Bacteroidaceae	6.03160487553551
520	6	L020_6	963	0.244464436660512	8546	301	G	816	Bacteroides	6.03160487553551
520	6	L020_6	964	0.14205597852283	4966	4966	S	47678	Bacteroides caccae	3.50490870722085
520	6	L020_6	965	0.0242290402353678	847	515	S	818	Bacteroides thetaiotaomicron	0.597796551553777
520	6	L020_6	967	0.0195090973323741	682	410	S	821	Bacteroides vulgatus	0.48134267787447
520	6	L020_6	969	0.0180788116041942	632	632	S	1796613	Bacteroides caecimuris	0.446053625244377
520	6	L020_6	970	0.0120144001167113	420	257	S	817	Bacteroides fragilis	0.296428042092782
520	6	L020_6	974	0.0117283429710753	410	0	S	357276	Bacteroides dorei	0.289370231566763
520	6	L020_6	976	0.00509181719232051	178	178	S	28116	Bacteroides ovatus	0.125629027363131
520	6	L020_6	977	0.00188797716119749	66	0	S	376805	Bacteroides salanitronis	0.0465815494717229
520	6	L020_6	979	0.00100120000972594	35	35	S	246787	Bacteroides cellulosilyticus	0.0247023368410652
520	6	L020_6	980	0.000143028572817992	5	5	S	28113	Bacteroides heparinolyticus	0.00352890526300931
520	6	L020_6	981	5.72114291271967e-05	2	2	S	28119	Bacteroides zoogleoformans	0.00141156210520372
520	6	L020_6	982	2.86057145635984e-05	1	0	S	151276	Bacteroides coprosuis	0.000705781052601862
520	6	L020_6	984	2.86057145635984e-05	1	0	S	290053	Bacteroides helcogenes	0.000705781052601862
520	6	L020_6	986	0.0726299092769763	2539	1	F	171550	Rikenellaceae	1.79197809255613
520	6	L020_6	987	0.0724010635604675	2531	118	G	239759	Alistipes	1.78633184413531
520	6	L020_6	988	0.0523198519368214	1829	0	S	214856	Alistipes finegoldii	1.29087354520881
520	6	L020_6	990	0.0167057373051414	584	0	S	328814	Alistipes shahii	0.412176134719487
520	6	L020_6	992	0.000200240001945189	7	0	G	1611681	Mucinivorans	0.00494046736821303
520	6	L020_6	993	0.000200240001945189	7	7	S	1433126	Mucinivorans hirudinis	0.00494046736821303
520	6	L020_6	994	0.0441386175716323	1543	0	F	2005525	Tannerellaceae	1.08902016416467
520	6	L020_6	995	0.0438811661405599	1534	595	G	375288	Parabacteroides	1.08266813469126
520	6	L020_6	996	0.0185937144663389	650	650	S	2025876	Parabacteroides sp. CT06	0.45875768419121
520	6	L020_6	997	0.00826705150887993	289	0	S	823	Parabacteroides distasonis	0.203970724201938
520	6	L020_6	999	0.000257451431072385	9	0	G	195950	Tannerella	0.00635202947341676
520	6	L020_6	1000	0.000257451431072385	9	9	S	712710	Tannerella sp. oral taxon HOT-286	0.00635202947341676
520	6	L020_6	1001	0.00738027435740838	258	0	F	1853231	Odoribacteraceae	0.18209151157128
520	6	L020_6	1002	0.00738027435740838	258	0	G	283168	Odoribacter	0.18209151157128
520	6	L020_6	1003	0.00738027435740838	258	258	S	28118	Odoribacter splanchnicus	0.18209151157128
520	6	L020_6	1004	0.00197379430488829	69	0	F	2005519	Barnesiellaceae	0.0486988926295285
520	6	L020_6	1005	0.00197379430488829	69	0	G	397864	Barnesiella	0.0486988926295285
520	6	L020_6	1006	0.00197379430488829	69	0	S	397865	Barnesiella viscericola	0.0486988926295285
520	6	L020_6	1008	0.00114422858254393	40	0	F	171552	Prevotellaceae	0.0282312421040745
520	6	L020_6	1009	0.00114422858254393	40	8	G	838	Prevotella	0.0282312421040745
520	6	L020_6	1010	0.000629325720399164	22	22	S	28131	Prevotella intermedia	0.015527183157241
520	6	L020_6	1011	8.58171436907951e-05	3	0	S	52227	Prevotella dentalis	0.00211734315780559
520	6	L020_6	1013	5.72114291271967e-05	2	2	S	76123	Prevotella enoeca	0.00141156210520372
520	6	L020_6	1014	5.72114291271967e-05	2	0	S	652716	Prevotella sp. oral taxon 299	0.00141156210520372
520	6	L020_6	1016	2.86057145635984e-05	1	0	S	839	Prevotella ruminicola	0.000705781052601862
520	6	L020_6	1018	2.86057145635984e-05	1	0	S	589436	Prevotella fusca	0.000705781052601862
520	6	L020_6	1020	2.86057145635984e-05	1	1	S	1177574	Prevotella jejuni	0.000705781052601862
520	6	L020_6	1021	8.58171436907951e-05	3	0	F	2005473	Muribaculaceae	0.00211734315780559
520	6	L020_6	1022	8.58171436907951e-05	3	0	G	1918540	Muribaculum	0.00211734315780559
520	6	L020_6	1023	8.58171436907951e-05	3	3	S	1796646	Muribaculum intestinale	0.00211734315780559
520	6	L020_6	1024	2.86057145635984e-05	1	0	F	171551	Porphyromonadaceae	0.000705781052601862
520	6	L020_6	1025	2.86057145635984e-05	1	0	G	836	Porphyromonas	0.000705781052601862
520	6	L020_6	1026	2.86057145635984e-05	1	1	S	393921	Porphyromonas crevioricanis	0.000705781052601862
520	6	L020_6	1029	2.86057145635984e-05	1	1	S	1400053	Bacteroidales bacterium CF	0.000705781052601862
520	6	L020_6	1030	0.00131586286992552	46	0	C	117743	Flavobacteriia	0.0324659284196856
520	6	L020_6	1031	0.00131586286992552	46	2	O	200644	Flavobacteriales	0.0324659284196856
520	6	L020_6	1032	0.000657931434962762	23	15	F	49546	Flavobacteriaceae	0.0162329642098428
520	6	L020_6	1033	0.000143028572817992	5	0	G	28250	Ornithobacterium	0.00352890526300931
520	6	L020_6	1034	0.000143028572817992	5	0	S	28251	Ornithobacterium rhinotracheale	0.00352890526300931
520	6	L020_6	1036	2.86057145635984e-05	1	1	G	1016	Capnocytophaga	0.000705781052601862
520	6	L020_6	1037	2.86057145635984e-05	1	1	G	237	Flavobacterium	0.000705781052601862
520	6	L020_6	1038	2.86057145635984e-05	1	0	G	59732	Chryseobacterium	0.000705781052601862
520	6	L020_6	1039	2.86057145635984e-05	1	1	S	1324352	Chryseobacterium gallinarum	0.000705781052601862
520	6	L020_6	1040	0.000600720005835566	21	0	F	39782	Blattabacteriaceae	0.0148214021046391
520	6	L020_6	1041	0.000600720005835566	21	0	G	34098	Blattabacterium	0.0148214021046391
520	6	L020_6	1042	0.000457691433017574	16	16	S	164516	Blattabacterium clevelandi	0.0112924968416298
520	6	L020_6	1043	0.000114422858254393	4	0	S	367806	Blattabacterium sp. (Blatta orientalis)	0.00282312421040745
520	6	L020_6	1045	2.86057145635984e-05	1	0	S	39768	Blattabacterium sp. (Mastotermes darwiniensis)	0.000705781052601862
520	6	L020_6	1047	0.000572114291271967	20	0	C	768503	Cytophagia	0.0141156210520372
520	6	L020_6	1048	0.000572114291271967	20	1	O	768507	Cytophagales	0.0141156210520372
520	6	L020_6	1049	0.000514902862144771	18	2	F	89373	Cytophagaceae	0.0127040589468335
520	6	L020_6	1050	0.000228845716508787	8	0	G	1664383	Pseudarcicella	0.00564624842081489
520	6	L020_6	1051	0.000228845716508787	8	8	S	2183547	Pseudarcicella sp. HME7025	0.00564624842081489
520	6	L020_6	1052	0.000200240001945189	7	0	G	107	Spirosoma	0.00494046736821303
520	6	L020_6	1053	0.000200240001945189	7	7	S	2057025	Spirosoma sp. HA7	0.00494046736821303
520	6	L020_6	1054	2.86057145635984e-05	1	0	G	861914	Fibrella	0.000705781052601862
520	6	L020_6	1055	2.86057145635984e-05	1	0	S	651143	Fibrella aestuarina	0.000705781052601862
520	6	L020_6	1057	2.86057145635984e-05	1	0	F	563798	Cyclobacteriaceae	0.000705781052601862
520	6	L020_6	1058	2.86057145635984e-05	1	0	G	280472	Aquiflexum	0.000705781052601862
520	6	L020_6	1059	2.86057145635984e-05	1	0	S	280473	Aquiflexum balticum	0.000705781052601862
520	6	L020_6	1061	0.000228845716508787	8	0	C	1853228	Chitinophagia	0.00564624842081489
520	6	L020_6	1062	0.000228845716508787	8	0	O	1853229	Chitinophagales	0.00564624842081489
520	6	L020_6	1063	0.000228845716508787	8	0	F	563835	Chitinophagaceae	0.00564624842081489
520	6	L020_6	1064	0.000143028572817992	5	0	G	79328	Chitinophaga	0.00352890526300931
520	6	L020_6	1065	0.000143028572817992	5	5	S	2029983	Chitinophaga caeni	0.00352890526300931
520	6	L020_6	1066	8.58171436907951e-05	3	0	G	649460	Filimonas	0.00211734315780559
520	6	L020_6	1067	8.58171436907951e-05	3	3	S	477680	Filimonas lacunae	0.00211734315780559
520	6	L020_6	1068	5.72114291271967e-05	2	0	C	117747	Sphingobacteriia	0.00141156210520372
520	6	L020_6	1069	5.72114291271967e-05	2	0	O	200666	Sphingobacteriales	0.00141156210520372
520	6	L020_6	1070	5.72114291271967e-05	2	0	F	84566	Sphingobacteriaceae	0.00141156210520372
520	6	L020_6	1071	5.72114291271967e-05	2	0	G	84567	Pedobacter	0.00141156210520372
520	6	L020_6	1072	5.72114291271967e-05	2	2	S	188932	Pedobacter cryoconitis	0.00141156210520372
520	6	L020_6	1073	0.00034326857476318	12	0	P	1090	Chlorobi	0.00846937263122234
520	6	L020_6	1074	0.00034326857476318	12	0	C	191410	Chlorobia	0.00846937263122234
520	6	L020_6	1075	0.00034326857476318	12	0	O	191411	Chlorobiales	0.00846937263122234
520	6	L020_6	1076	0.00034326857476318	12	8	F	191412	Chlorobiaceae	0.00846937263122234
520	6	L020_6	1078	8.58171436907951e-05	3	0	G	1091	Chlorobium	0.00211734315780559
520	6	L020_6	1079	8.58171436907951e-05	3	0	S	337090	Chlorobium chlorochromatii	0.00211734315780559
520	6	L020_6	1081	2.86057145635984e-05	1	0	G	1101	Prosthecochloris	0.000705781052601862
520	6	L020_6	1082	2.86057145635984e-05	1	1	S	281093	Prosthecochloris sp. GSB1	0.000705781052601862
520	6	L020_6	1083	0.000143028572817992	5	0	P	1134404	Ignavibacteriae	0.00352890526300931
520	6	L020_6	1084	0.000143028572817992	5	0	C	795747	Ignavibacteria	0.00352890526300931
520	6	L020_6	1085	0.000143028572817992	5	0	O	795748	Ignavibacteriales	0.00352890526300931
520	6	L020_6	1086	0.000143028572817992	5	0	F	795749	Ignavibacteriaceae	0.00352890526300931
520	6	L020_6	1087	0.000143028572817992	5	0	G	795750	Ignavibacterium	0.00352890526300931
520	6	L020_6	1088	0.000143028572817992	5	0	S	591197	Ignavibacterium album	0.00352890526300931
520	6	L020_6	1090	0.00197379430488829	69	0	P	65842	Fibrobacteres	0.0486988926295285
520	6	L020_6	1091	0.00197379430488829	69	0	C	204430	Fibrobacteria	0.0486988926295285
520	6	L020_6	1092	0.00197379430488829	69	0	O	218872	Fibrobacterales	0.0486988926295285
520	6	L020_6	1093	0.00197379430488829	69	0	F	204431	Fibrobacteraceae	0.0486988926295285
520	6	L020_6	1094	0.00197379430488829	69	0	G	832	Fibrobacter	0.0486988926295285
520	6	L020_6	1095	0.00197379430488829	69	0	S	833	Fibrobacter succinogenes	0.0486988926295285
520	6	L020_6	1098	2.86057145635984e-05	1	0	P	142182	Gemmatimonadetes	0.000705781052601862
520	6	L020_6	1099	2.86057145635984e-05	1	0	C	219685	Gemmatimonadetes	0.000705781052601862
520	6	L020_6	1100	2.86057145635984e-05	1	0	O	219686	Gemmatimonadales	0.000705781052601862
520	6	L020_6	1101	2.86057145635984e-05	1	0	F	219687	Gemmatimonadaceae	0.000705781052601862
520	6	L020_6	1102	2.86057145635984e-05	1	1	G	173479	Gemmatimonas	0.000705781052601862
520	6	L020_6	1103	0.0956575095006729	3344	159	P	1224	Proteobacteria	2.36013183990063
520	6	L020_6	1105	0.0437667432823055	1530	63	C	28221	Deltaproteobacteria	1.07984501048085
520	6	L020_6	1106	0.0407345375385641	1424	0	O	213115	Desulfovibrionales	1.00503221890505
520	6	L020_6	1107	0.0405342975366189	1417	340	F	194924	Desulfovibrionaceae	1.00009175153684
520	6	L020_6	1108	0.0306367202976139	1071	7	G	872	Desulfovibrio	0.755891507336594
520	6	L020_6	1109	0.0303792688665415	1062	1062	S	901	Desulfovibrio piger	0.749539477863177
520	6	L020_6	1110	2.86057145635984e-05	1	0	S	184917	Desulfovibrio magneticus	0.000705781052601862
520	6	L020_6	1112	2.86057145635984e-05	1	0	S	191026	Desulfovibrio hydrothermalis	0.000705781052601862
520	6	L020_6	1114	0.000114422858254393	4	0	G	41707	Lawsonia	0.00282312421040745
520	6	L020_6	1115	0.000114422858254393	4	4	S	29546	Lawsonia intracellularis	0.00282312421040745
520	6	L020_6	1116	5.72114291271967e-05	2	0	G	2035811	Pseudodesulfovibrio	0.00141156210520372
520	6	L020_6	1117	5.72114291271967e-05	2	2	S	1716143	Pseudodesulfovibrio indicus	0.00141156210520372
520	6	L020_6	1118	0.00017163428738159	6	0	F	213116	Desulfomicrobiaceae	0.00423468631561117
520	6	L020_6	1119	0.00017163428738159	6	0	G	898	Desulfomicrobium	0.00423468631561117
520	6	L020_6	1120	0.00017163428738159	6	0	S	899	Desulfomicrobium baculatum	0.00423468631561117
520	6	L020_6	1122	2.86057145635984e-05	1	0	F	213117	Desulfohalobiaceae	0.000705781052601862
520	6	L020_6	1123	2.86057145635984e-05	1	0	G	45662	Desulfohalobium	0.000705781052601862
520	6	L020_6	1124	2.86057145635984e-05	1	0	S	45663	Desulfohalobium retbaense	0.000705781052601862
520	6	L020_6	1126	0.000686537149526361	24	0	F	1902584	Candidatus Desulfofervidaceae	0.0169387452624447
520	6	L020_6	1127	0.000686537149526361	24	0	G	1902583	Candidatus Desulfofervidus	0.0169387452624447
520	6	L020_6	1128	0.000686537149526361	24	24	S	1621989	Candidatus Desulfofervidus auxilii	0.0169387452624447
520	6	L020_6	1129	0.000228845716508787	8	0	O	29	Myxococcales	0.00564624842081489
520	6	L020_6	1131	0.000143028572817992	5	0	F	39	Archangiaceae	0.00352890526300931
520	6	L020_6	1132	0.000114422858254393	4	0	G	42	Cystobacter	0.00282312421040745
520	6	L020_6	1133	0.000114422858254393	4	4	S	43	Cystobacter fuscus	0.00282312421040745
520	6	L020_6	1134	2.86057145635984e-05	1	0	G	40	Stigmatella	0.000705781052601862
520	6	L020_6	1135	2.86057145635984e-05	1	0	S	41	Stigmatella aurantiaca	0.000705781052601862
520	6	L020_6	1137	2.86057145635984e-05	1	0	F	1524213	Vulgatibacteraceae	0.000705781052601862
520	6	L020_6	1138	2.86057145635984e-05	1	0	G	1524214	Vulgatibacter	0.000705781052601862
520	6	L020_6	1139	2.86057145635984e-05	1	1	S	1391653	Vulgatibacter incomptus	0.000705781052601862
520	6	L020_6	1141	2.86057145635984e-05	1	0	F	49	Polyangiaceae	0.000705781052601862
520	6	L020_6	1142	2.86057145635984e-05	1	0	G	39643	Sorangium	0.000705781052601862
520	6	L020_6	1143	2.86057145635984e-05	1	1	S	56	Sorangium cellulosum	0.000705781052601862
520	6	L020_6	1144	2.86057145635984e-05	1	0	F	1055686	Sandaracinaceae	0.000705781052601862
520	6	L020_6	1145	2.86057145635984e-05	1	0	G	1055688	Sandaracinus	0.000705781052601862
520	6	L020_6	1146	2.86057145635984e-05	1	1	S	927083	Sandaracinus amylolyticus	0.000705781052601862
520	6	L020_6	1147	0.000143028572817992	5	0	O	69541	Desulfuromonadales	0.00352890526300931
520	6	L020_6	1148	0.000143028572817992	5	0	F	213421	Desulfuromonadaceae	0.00352890526300931
520	6	L020_6	1149	0.000143028572817992	5	0	G	18	Pelobacter	0.00352890526300931
520	6	L020_6	1150	0.000114422858254393	4	4	S	1842532	Pelobacter sp. SFB93	0.00282312421040745
520	6	L020_6	1151	2.86057145635984e-05	1	0	S	19	Pelobacter carbinolicus	0.000705781052601862
520	6	L020_6	1153	0.000143028572817992	5	0	O	213118	Desulfobacterales	0.00352890526300931
520	6	L020_6	1154	0.000143028572817992	5	0	F	213119	Desulfobacteraceae	0.00352890526300931
520	6	L020_6	1155	0.000114422858254393	4	0	G	896	Desulfococcus	0.00282312421040745
520	6	L020_6	1156	0.000114422858254393	4	4	S	897	Desulfococcus multivorans	0.00282312421040745
520	6	L020_6	1157	2.86057145635984e-05	1	0	G	218207	Desulfatibacillum	0.000705781052601862
520	6	L020_6	1158	2.86057145635984e-05	1	0	S	259354	Desulfatibacillum alkenivorans	0.000705781052601862
520	6	L020_6	1161	2.86057145635984e-05	1	0	G	1551504	Candidatus Babela	0.000705781052601862
520	6	L020_6	1162	2.86057145635984e-05	1	1	S	673862	Candidatus Babela massiliensis	0.000705781052601862
520	6	L020_6	1163	0.00921104008947867	322	0	C	29547	Epsilonproteobacteria	0.2272614989378
520	6	L020_6	1164	0.00921104008947867	322	0	O	213849	Campylobacterales	0.2272614989378
520	6	L020_6	1165	0.00918243437491508	321	0	F	72294	Campylobacteraceae	0.226555717885198
520	6	L020_6	1166	0.00895358865840629	313	175	G	194	Campylobacter	0.220909469464383
520	6	L020_6	1167	0.00231706287965147	81	34	S	197	Campylobacter jejuni	0.0571682652607508
520	6	L020_6	1170	0.00108701715341674	38	37	S	195	Campylobacter coli	0.0268196799988707
520	6	L020_6	1172	0.00034326857476318	12	0	S	827	Campylobacter ureolyticus	0.00846937263122234
520	6	L020_6	1174	0.000143028572817992	5	0	S	488546	Campylobacter peloridis	0.00352890526300931
520	6	L020_6	1176	2.86057145635984e-05	1	1	S	824	Campylobacter gracilis	0.000705781052601862
520	6	L020_6	1177	2.86057145635984e-05	1	0	S	75658	Campylobacter lanienae	0.000705781052601862
520	6	L020_6	1179	0.000228845716508787	8	0	G	28196	Arcobacter	0.00564624842081489
520	6	L020_6	1180	0.000228845716508787	8	8	S	944547	Arcobacter sp. L	0.00564624842081489
520	6	L020_6	1181	2.86057145635984e-05	1	0	F	72293	Helicobacteraceae	0.000705781052601862
520	6	L020_6	1182	2.86057145635984e-05	1	0	G	209	Helicobacter	0.000705781052601862
520	6	L020_6	1183	2.86057145635984e-05	1	1	S	210	Helicobacter pylori	0.000705781052601862
520	6	L020_6	1184	0.016877371592523	590	16	C	1236	Gammaproteobacteria	0.416410821035098
520	6	L020_6	1185	0.00772354293217156	270	0	O	135625	Pasteurellales	0.190560884202503
520	6	L020_6	1186	0.00772354293217156	270	3	F	712	Pasteurellaceae	0.190560884202503
520	6	L020_6	1187	0.00752330293022637	263	3	G	724	Haemophilus	0.18562041683429
520	6	L020_6	1188	0.00360432003501339	126	21	S	729	Haemophilus parainfluenzae	0.0889284126278346
520	6	L020_6	1190	0.00360432003501339	126	126	S	249188	Haemophilus pittmaniae	0.0889284126278346
520	6	L020_6	1191	0.000114422858254393	4	4	S	726	Haemophilus haemolyticus	0.00282312421040745
520	6	L020_6	1192	0.000114422858254393	4	2	S	727	Haemophilus influenzae	0.00282312421040745
520	6	L020_6	1194	8.58171436907951e-05	3	0	G	416916	Aggregatibacter	0.00211734315780559
520	6	L020_6	1195	5.72114291271967e-05	2	1	S	732	Aggregatibacter aphrophilus	0.00141156210520372
520	6	L020_6	1197	2.86057145635984e-05	1	0	S	739	Aggregatibacter segnis	0.000705781052601862
520	6	L020_6	1199	2.86057145635984e-05	1	0	G	745	Pasteurella	0.000705781052601862
520	6	L020_6	1200	2.86057145635984e-05	1	0	S	747	Pasteurella multocida	0.000705781052601862
520	6	L020_6	1203	0.00297499431461423	104	0	O	135619	Oceanospirillales	0.0734012294705936
520	6	L020_6	1204	0.00268893716897825	94	94	F	135620	Oceanospirillaceae	0.066343418944575
520	6	L020_6	1205	0.000200240001945189	7	0	F	28256	Halomonadaceae	0.00494046736821303
520	6	L020_6	1207	0.000143028572817992	5	0	G	114185	Candidatus Carsonella	0.00352890526300931
520	6	L020_6	1208	0.000143028572817992	5	0	S	114186	Candidatus Carsonella ruddii	0.00352890526300931
520	6	L020_6	1210	5.72114291271967e-05	2	0	G	2745	Halomonas	0.00141156210520372
520	6	L020_6	1211	5.72114291271967e-05	2	0	S	2746	Halomonas elongata	0.00141156210520372
520	6	L020_6	1213	5.72114291271967e-05	2	0	F	224372	Alcanivoracaceae	0.00141156210520372
520	6	L020_6	1214	2.86057145635984e-05	1	0	G	59753	Alcanivorax	0.000705781052601862
520	6	L020_6	1215	2.86057145635984e-05	1	1	S	2014542	Alcanivorax sp. N3-2A	0.000705781052601862
520	6	L020_6	1216	2.86057145635984e-05	1	0	G	2025617	Ketobacter	0.000705781052601862
520	6	L020_6	1217	2.86057145635984e-05	1	1	S	1917421	Ketobacter alkanivorans	0.000705781052601862
520	6	L020_6	1218	2.86057145635984e-05	1	0	F	1920240	Kangiellaceae	0.000705781052601862
520	6	L020_6	1219	2.86057145635984e-05	1	1	G	261963	Kangiella	0.000705781052601862
520	6	L020_6	1220	0.00268893716897825	94	0	O	72274	Pseudomonadales	0.066343418944575
520	6	L020_6	1221	0.00143028572817992	50	4	F	135621	Pseudomonadaceae	0.0352890526300931
520	6	L020_6	1222	0.00131586286992552	46	7	G	286	Pseudomonas	0.0324659284196856
520	6	L020_6	1224	0.000143028572817992	5	5	S	47884	Pseudomonas taetrolens	0.00352890526300931
520	6	L020_6	1225	8.58171436907951e-05	3	3	S	296	Pseudomonas fragi	0.00211734315780559
520	6	L020_6	1226	2.86057145635984e-05	1	1	S	587753	Pseudomonas chlororaphis	0.000705781052601862
520	6	L020_6	1228	0.000114422858254393	4	2	S	294	Pseudomonas fluorescens	0.00282312421040745
520	6	L020_6	1231	2.86057145635984e-05	1	1	S	651740	Pseudomonas cedrina	0.000705781052601862
520	6	L020_6	1232	2.86057145635984e-05	1	1	S	380021	Pseudomonas protegens	0.000705781052601862
520	6	L020_6	1233	2.86057145635984e-05	1	1	S	76758	Pseudomonas orientalis	0.000705781052601862
520	6	L020_6	1235	8.58171436907951e-05	3	3	S	287	Pseudomonas aeruginosa	0.00211734315780559
520	6	L020_6	1236	2.86057145635984e-05	1	0	S	300	Pseudomonas mendocina	0.000705781052601862
520	6	L020_6	1239	0.000114422858254393	4	4	S	303	Pseudomonas putida	0.00282312421040745
520	6	L020_6	1240	5.72114291271967e-05	2	2	S	1788301	Pseudomonas versuta	0.00141156210520372
520	6	L020_6	1241	5.72114291271967e-05	2	2	S	122355	Pseudomonas psychrophila	0.00141156210520372
520	6	L020_6	1242	5.72114291271967e-05	2	2	S	150396	Pseudomonas sp. MT-1	0.00141156210520372
520	6	L020_6	1243	2.86057145635984e-05	1	1	S	1283291	Pseudomonas sp. URMO17WK12:I11	0.000705781052601862
520	6	L020_6	1244	2.86057145635984e-05	1	1	S	2219057	Pseudomonas sp. LG1E9	0.000705781052601862
520	6	L020_6	1245	2.86057145635984e-05	1	1	S	2054914	Pseudomonas sp. 02C 26	0.000705781052601862
520	6	L020_6	1246	2.86057145635984e-05	1	1	S	2045200	Pseudomonas sp. s211(2017)	0.000705781052601862
520	6	L020_6	1247	2.86057145635984e-05	1	1	S	1981174	Pseudomonas sp. M30-35	0.000705781052601862
520	6	L020_6	1248	2.86057145635984e-05	1	1	S	930166	Pseudomonas brassicacearum	0.000705781052601862
520	6	L020_6	1249	2.86057145635984e-05	1	1	S	244566	Pseudomonas lurida	0.000705781052601862
520	6	L020_6	1250	2.86057145635984e-05	1	1	S	237609	Pseudomonas alkylphenolica	0.000705781052601862
520	6	L020_6	1253	2.86057145635984e-05	1	1	S	317	Pseudomonas syringae	0.000705781052601862
520	6	L020_6	1254	0.00125865144079833	44	0	F	468	Moraxellaceae	0.0310543663144819
520	6	L020_6	1255	0.000972594295162345	34	32	G	497	Psychrobacter	0.0239965557884633
520	6	L020_6	1256	5.72114291271967e-05	2	2	S	1699624	Psychrobacter sp. P11G5	0.00141156210520372
520	6	L020_6	1257	0.000286057145635984	10	0	G	469	Acinetobacter	0.00705781052601862
520	6	L020_6	1258	0.000286057145635984	10	10	S	756892	Acinetobacter indicus	0.00705781052601862
520	6	L020_6	1259	0.00211682287770628	74	24	O	91347	Enterobacterales	0.0522277978925378
520	6	L020_6	1260	0.00100120000972594	35	11	F	543	Enterobacteriaceae	0.0247023368410652
520	6	L020_6	1261	0.00034326857476318	12	0	G	561	Escherichia	0.00846937263122234
520	6	L020_6	1262	0.000314662860199582	11	11	S	562	Escherichia coli	0.00776359157862048
520	6	L020_6	1263	2.86057145635984e-05	1	0	S	564	Escherichia fergusonii	0.000705781052601862
520	6	L020_6	1265	0.000114422858254393	4	0	G	547	Enterobacter	0.00282312421040745
520	6	L020_6	1267	8.58171436907951e-05	3	2	G	570	Klebsiella	0.00211734315780559
520	6	L020_6	1268	2.86057145635984e-05	1	1	S	571	Klebsiella oxytoca	0.000705781052601862
520	6	L020_6	1272	2.86057145635984e-05	1	0	G	203804	Candidatus Blochmannia	0.000705781052601862
520	6	L020_6	1274	2.86057145635984e-05	1	1	S	1505597	Blochmannia endosymbiont of Camponotus (Colobopsis) obliquus	0.000705781052601862
520	6	L020_6	1275	2.86057145635984e-05	1	0	G	472825	Candidatus Purcelliella	0.000705781052601862
520	6	L020_6	1276	2.86057145635984e-05	1	1	S	472834	Candidatus Purcelliella pentastirinorum	0.000705781052601862
520	6	L020_6	1277	5.72114291271967e-05	2	0	G	544	Citrobacter	0.00141156210520372
520	6	L020_6	1279	2.86057145635984e-05	1	1	S	546	Citrobacter freundii	0.000705781052601862
520	6	L020_6	1280	2.86057145635984e-05	1	0	G	929812	Gibbsiella	0.000705781052601862
520	6	L020_6	1281	2.86057145635984e-05	1	1	S	929813	Gibbsiella quercinecans	0.000705781052601862
520	6	L020_6	1282	0.000314662860199582	11	0	F	1903410	Pectobacteriaceae	0.00776359157862048
520	6	L020_6	1283	0.000228845716508787	8	0	G	84565	Sodalis	0.00564624842081489
520	6	L020_6	1284	0.000228845716508787	8	0	S	1486991	Candidatus Sodalis pierantonius	0.00564624842081489
520	6	L020_6	1286	5.72114291271967e-05	2	1	G	204037	Dickeya	0.00141156210520372
520	6	L020_6	1287	2.86057145635984e-05	1	1	S	2037915	Dickeya sp. Secpp 1600	0.000705781052601862
520	6	L020_6	1288	2.86057145635984e-05	1	0	G	71655	Brenneria	0.000705781052601862
520	6	L020_6	1289	2.86057145635984e-05	1	1	S	598467	Brenneria sp. EniD312	0.000705781052601862
520	6	L020_6	1290	5.72114291271967e-05	2	0	F	1903409	Erwiniaceae	0.00141156210520372
520	6	L020_6	1291	2.86057145635984e-05	1	0	G	32199	Buchnera	0.000705781052601862
520	6	L020_6	1292	2.86057145635984e-05	1	0	S	9	Buchnera aphidicola	0.000705781052601862
520	6	L020_6	1295	2.86057145635984e-05	1	0	G	53335	Pantoea	0.000705781052601862
520	6	L020_6	1296	2.86057145635984e-05	1	1	S	1891675	Pantoea alhagi	0.000705781052601862
520	6	L020_6	1297	2.86057145635984e-05	1	0	F	1903411	Yersiniaceae	0.000705781052601862
520	6	L020_6	1298	2.86057145635984e-05	1	1	G	629	Yersinia	0.000705781052601862
520	6	L020_6	1299	2.86057145635984e-05	1	0	F	1903414	Morganellaceae	0.000705781052601862
520	6	L020_6	1300	2.86057145635984e-05	1	0	G	29487	Photorhabdus	0.000705781052601862
520	6	L020_6	1301	2.86057145635984e-05	1	1	S	291112	Photorhabdus asymbiotica	0.000705781052601862
520	6	L020_6	1302	0.000200240001945189	7	0	O	135613	Chromatiales	0.00494046736821303
520	6	L020_6	1303	8.58171436907951e-05	3	0	F	1046	Chromatiaceae	0.00211734315780559
520	6	L020_6	1304	5.72114291271967e-05	2	0	G	13724	Thiocystis	0.00141156210520372
520	6	L020_6	1305	5.72114291271967e-05	2	0	S	73141	Thiocystis violascens	0.00141156210520372
520	6	L020_6	1307	2.86057145635984e-05	1	0	G	53392	Thiodictyon	0.000705781052601862
520	6	L020_6	1308	2.86057145635984e-05	1	1	S	1166950	Candidatus Thiodictyon syntrophicum	0.000705781052601862
520	6	L020_6	1309	8.58171436907951e-05	3	0	F	72276	Ectothiorhodospiraceae	0.00211734315780559
520	6	L020_6	1310	2.86057145635984e-05	1	0	G	85108	Halorhodospira	0.000705781052601862
520	6	L020_6	1311	2.86057145635984e-05	1	0	S	1053	Halorhodospira halophila	0.000705781052601862
520	6	L020_6	1313	2.86057145635984e-05	1	1	G	106633	Thioalkalivibrio	0.000705781052601862
520	6	L020_6	1314	2.86057145635984e-05	1	0	G	1335745	Spiribacter	0.000705781052601862
520	6	L020_6	1315	2.86057145635984e-05	1	0	S	1335746	Spiribacter salinus	0.000705781052601862
520	6	L020_6	1317	2.86057145635984e-05	1	0	F	449719	Granulosicoccaceae	0.000705781052601862
520	6	L020_6	1318	2.86057145635984e-05	1	0	G	437504	Granulosicoccus	0.000705781052601862
520	6	L020_6	1319	2.86057145635984e-05	1	0	S	437505	Granulosicoccus antarcticus	0.000705781052601862
520	6	L020_6	1321	0.00017163428738159	6	0	O	72273	Thiotrichales	0.00423468631561117
520	6	L020_6	1322	0.000143028572817992	5	0	F	34064	Francisellaceae	0.00352890526300931
520	6	L020_6	1323	0.000143028572817992	5	1	G	262	Francisella	0.00352890526300931
520	6	L020_6	1324	5.72114291271967e-05	2	0	S	263	Francisella tularensis	0.00141156210520372
520	6	L020_6	1326	2.86057145635984e-05	1	1	S	573570	Francisella sp. TX077310	0.000705781052601862
520	6	L020_6	1327	2.86057145635984e-05	1	1	S	1542390	Francisella sp. CA97-1460	0.000705781052601862
520	6	L020_6	1328	2.86057145635984e-05	1	0	F	135617	Thiotrichaceae	0.000705781052601862
520	6	L020_6	1329	2.86057145635984e-05	1	0	G	40751	Thioploca	0.000705781052601862
520	6	L020_6	1330	2.86057145635984e-05	1	1	S	40754	Thioploca ingrica	0.000705781052601862
520	6	L020_6	1331	0.000143028572817992	5	0	O	135622	Alteromonadales	0.00352890526300931
520	6	L020_6	1332	8.58171436907951e-05	3	0	F	267893	Idiomarinaceae	0.00211734315780559
520	6	L020_6	1333	8.58171436907951e-05	3	0	G	135575	Idiomarina	0.00211734315780559
520	6	L020_6	1334	8.58171436907951e-05	3	3	S	2055892	Idiomarina sp. X4	0.00211734315780559
520	6	L020_6	1335	5.72114291271967e-05	2	0	F	267890	Shewanellaceae	0.00141156210520372
520	6	L020_6	1336	5.72114291271967e-05	2	0	G	22	Shewanella	0.00141156210520372
520	6	L020_6	1337	2.86057145635984e-05	1	0	S	60961	Shewanella woodyi	0.000705781052601862
520	6	L020_6	1339	2.86057145635984e-05	1	1	S	260364	Shewanella marisflavi	0.000705781052601862
520	6	L020_6	1340	0.000114422858254393	4	0	O	135615	Cardiobacteriales	0.00282312421040745
520	6	L020_6	1341	0.000114422858254393	4	0	F	868	Cardiobacteriaceae	0.00282312421040745
520	6	L020_6	1342	0.000114422858254393	4	0	G	869	Dichelobacter	0.00282312421040745
520	6	L020_6	1343	0.000114422858254393	4	0	S	870	Dichelobacter nodosus	0.00282312421040745
520	6	L020_6	1345	8.58171436907951e-05	3	0	O	135614	Xanthomonadales	0.00211734315780559
520	6	L020_6	1346	5.72114291271967e-05	2	0	F	1775411	Rhodanobacteraceae	0.00141156210520372
520	6	L020_6	1347	2.86057145635984e-05	1	0	G	70411	Frateuria	0.000705781052601862
520	6	L020_6	1348	2.86057145635984e-05	1	0	S	81475	Frateuria aurantia	0.000705781052601862
520	6	L020_6	1350	2.86057145635984e-05	1	0	G	231454	Dyella	0.000705781052601862
520	6	L020_6	1351	2.86057145635984e-05	1	0	S	231455	Dyella japonica	0.000705781052601862
520	6	L020_6	1353	2.86057145635984e-05	1	0	F	32033	Xanthomonadaceae	0.000705781052601862
520	6	L020_6	1354	2.86057145635984e-05	1	0	G	338	Xanthomonas	0.000705781052601862
520	6	L020_6	1355	2.86057145635984e-05	1	1	S	339	Xanthomonas campestris	0.000705781052601862
520	6	L020_6	1356	5.72114291271967e-05	2	0	O	135623	Vibrionales	0.00141156210520372
520	6	L020_6	1357	5.72114291271967e-05	2	0	F	641	Vibrionaceae	0.00141156210520372
520	6	L020_6	1358	5.72114291271967e-05	2	0	G	662	Vibrio	0.00141156210520372
520	6	L020_6	1360	5.72114291271967e-05	2	2	S	670	Vibrio parahaemolyticus	0.00141156210520372
520	6	L020_6	1363	2.86057145635984e-05	1	1	S	83406	gamma proteobacterium HdN1	0.000705781052601862
520	6	L020_6	1364	2.86057145635984e-05	1	1	S	1248727	endosymbiont of unidentified scaly snail isolate Monju	0.000705781052601862
520	6	L020_6	1365	2.86057145635984e-05	1	0	O	118969	Legionellales	0.000705781052601862
520	6	L020_6	1366	2.86057145635984e-05	1	0	F	444	Legionellaceae	0.000705781052601862
520	6	L020_6	1367	2.86057145635984e-05	1	0	G	445	Legionella	0.000705781052601862
520	6	L020_6	1368	2.86057145635984e-05	1	1	S	449	Legionella hackeliae	0.000705781052601862
520	6	L020_6	1369	2.86057145635984e-05	1	0	O	135624	Aeromonadales	0.000705781052601862
520	6	L020_6	1370	2.86057145635984e-05	1	0	F	84642	Aeromonadaceae	0.000705781052601862
520	6	L020_6	1371	2.86057145635984e-05	1	0	G	642	Aeromonas	0.000705781052601862
520	6	L020_6	1372	2.86057145635984e-05	1	0	S	645	Aeromonas salmonicida	0.000705781052601862
520	6	L020_6	1375	2.86057145635984e-05	1	0	O	1775403	Nevskiales	0.000705781052601862
520	6	L020_6	1376	2.86057145635984e-05	1	0	F	568386	Sinobacteraceae	0.000705781052601862
520	6	L020_6	1377	2.86057145635984e-05	1	0	G	469322	Steroidobacter	0.000705781052601862
520	6	L020_6	1378	2.86057145635984e-05	1	1	S	465721	Steroidobacter denitrificans	0.000705781052601862
520	6	L020_6	1379	0.0121860344040929	426	2	C	28216	Betaproteobacteria	0.300662728408393
520	6	L020_6	1380	0.00964012580793265	337	16	O	80840	Burkholderiales	0.237848214726827
520	6	L020_6	1381	0.0052062400505749	182	1	F	119060	Burkholderiaceae	0.128452151573539
520	6	L020_6	1382	0.00434806861366695	152	11	G	44013	Polynucleobacter	0.107278719995483
520	6	L020_6	1383	0.00403340575346737	141	141	S	576610	Polynucleobacter necessarius	0.0995151284168625
520	6	L020_6	1384	0.000600720005835566	21	0	G	1822464	Paraburkholderia	0.0148214021046391
520	6	L020_6	1385	0.000600720005835566	21	21	S	169430	Paraburkholderia hospita	0.0148214021046391
520	6	L020_6	1386	0.00017163428738159	6	1	G	48736	Ralstonia	0.00423468631561117
520	6	L020_6	1387	8.58171436907951e-05	3	3	S	190721	Ralstonia insidiosa	0.00211734315780559
520	6	L020_6	1388	5.72114291271967e-05	2	1	S	329	Ralstonia pickettii	0.00141156210520372
520	6	L020_6	1390	2.86057145635984e-05	1	0	G	106589	Cupriavidus	0.000705781052601862
520	6	L020_6	1391	2.86057145635984e-05	1	1	S	164546	Cupriavidus taiwanensis	0.000705781052601862
520	6	L020_6	1392	2.86057145635984e-05	1	0	G	157932	Paucimonas	0.000705781052601862
520	6	L020_6	1393	2.86057145635984e-05	1	1	S	29443	Paucimonas lemoignei	0.000705781052601862
520	6	L020_6	1394	0.00311802288743222	109	107	F	506	Alcaligenaceae	0.0769301347336029
520	6	L020_6	1395	2.86057145635984e-05	1	1	G	222	Achromobacter	0.000705781052601862
520	6	L020_6	1396	2.86057145635984e-05	1	0	G	290425	Advenella	0.000705781052601862
520	6	L020_6	1397	2.86057145635984e-05	1	0	S	310575	Advenella kashmirensis	0.000705781052601862
520	6	L020_6	1399	0.000429085718453976	15	0	F	75682	Oxalobacteraceae	0.0105867157890279
520	6	L020_6	1400	0.000200240001945189	7	0	G	149698	Massilia	0.00494046736821303
520	6	L020_6	1401	0.000114422858254393	4	4	S	47229	Massilia timonae	0.00282312421040745
520	6	L020_6	1402	2.86057145635984e-05	1	1	S	1141883	Massilia putida	0.000705781052601862
520	6	L020_6	1403	2.86057145635984e-05	1	1	S	1593482	Massilia sp. YMA4	0.000705781052601862
520	6	L020_6	1404	2.86057145635984e-05	1	1	S	1707785	Massilia sp. WG5	0.000705781052601862
520	6	L020_6	1405	0.000114422858254393	4	0	G	846	Oxalobacter	0.00282312421040745
520	6	L020_6	1406	0.000114422858254393	4	4	S	847	Oxalobacter formigenes	0.00282312421040745
520	6	L020_6	1407	5.72114291271967e-05	2	0	G	29580	Janthinobacterium	0.00141156210520372
520	6	L020_6	1408	2.86057145635984e-05	1	1	S	1236179	Janthinobacterium sp. B9-8	0.000705781052601862
520	6	L020_6	1409	2.86057145635984e-05	1	1	S	1644131	Janthinobacterium sp. 1_2014MBL_MicDiv	0.000705781052601862
520	6	L020_6	1410	2.86057145635984e-05	1	0	G	963	Herbaspirillum	0.000705781052601862
520	6	L020_6	1411	2.86057145635984e-05	1	1	S	92645	Herbaspirillum frisingense	0.000705781052601862
520	6	L020_6	1412	2.86057145635984e-05	1	0	G	202907	Collimonas	0.000705781052601862
520	6	L020_6	1413	2.86057145635984e-05	1	1	S	279058	Collimonas arenae	0.000705781052601862
520	6	L020_6	1414	0.000286057145635984	10	0	F	80864	Comamonadaceae	0.00705781052601862
520	6	L020_6	1415	0.000200240001945189	7	0	G	47420	Hydrogenophaga	0.00494046736821303
520	6	L020_6	1416	0.000200240001945189	7	7	S	1763535	Hydrogenophaga crassostreae	0.00494046736821303
520	6	L020_6	1417	2.86057145635984e-05	1	1	G	12916	Acidovorax	0.000705781052601862
520	6	L020_6	1418	2.86057145635984e-05	1	1	G	1649468	Melaminivora	0.000705781052601862
520	6	L020_6	1420	2.86057145635984e-05	1	1	S	1458425	Comamonadaceae bacterium A1	0.000705781052601862
520	6	L020_6	1423	8.58171436907951e-05	3	3	S	1834205	Burkholderiales bacterium YL45	0.00211734315780559
520	6	L020_6	1425	2.86057145635984e-05	1	0	G	28067	Rubrivivax	0.000705781052601862
520	6	L020_6	1426	2.86057145635984e-05	1	0	S	28068	Rubrivivax gelatinosus	0.000705781052601862
520	6	L020_6	1428	2.86057145635984e-05	1	0	G	65047	Mitsuaria	0.000705781052601862
520	6	L020_6	1429	2.86057145635984e-05	1	1	S	1658665	Mitsuaria sp. 7	0.000705781052601862
520	6	L020_6	1430	0.00140168001361632	49	0	O	32003	Nitrosomonadales	0.0345832715774912
520	6	L020_6	1431	0.00137307429905272	48	0	F	90627	Gallionellaceae	0.0338774905248894
520	6	L020_6	1432	0.00137307429905272	48	0	G	935200	Sulfuricella	0.0338774905248894
520	6	L020_6	1433	0.00137307429905272	48	0	S	649841	Sulfuricella denitrificans	0.0338774905248894
520	6	L020_6	1435	2.86057145635984e-05	1	0	F	206379	Nitrosomonadaceae	0.000705781052601862
520	6	L020_6	1436	2.86057145635984e-05	1	0	G	914	Nitrosomonas	0.000705781052601862
520	6	L020_6	1437	2.86057145635984e-05	1	1	S	261292	Nitrosomonas sp. Is79A3	0.000705781052601862
520	6	L020_6	1438	0.00108701715341674	38	0	O	206351	Neisseriales	0.0268196799988707
520	6	L020_6	1439	0.00102980572428954	36	0	F	481	Neisseriaceae	0.025408117893667
520	6	L020_6	1440	0.000858171436907951	30	19	G	482	Neisseria	0.0211734315780559
520	6	L020_6	1441	0.000286057145635984	10	10	S	28091	Neisseria weaveri	0.00705781052601862
520	6	L020_6	1442	2.86057145635984e-05	1	1	S	495	Neisseria elongata	0.000705781052601862
520	6	L020_6	1443	0.00017163428738159	6	0	G	59	Vitreoscilla	0.00423468631561117
520	6	L020_6	1444	0.00017163428738159	6	6	S	63	Vitreoscilla filiformis	0.00423468631561117
520	6	L020_6	1445	5.72114291271967e-05	2	2	F	1499392	Chromobacteriaceae	0.00141156210520372
520	6	L020_6	1446	0.00898219437296989	314	61	C	28211	Alphaproteobacteria	0.221615250516985
520	6	L020_6	1447	0.00371874289326779	130	1	O	356	Rhizobiales	0.091751536838242
520	6	L020_6	1448	0.00231706287965147	81	0	F	119043	Rhodobiaceae	0.0571682652607508
520	6	L020_6	1449	0.00231706287965147	81	0	G	1541445	Candidatus Phaeomarinobacter	0.0571682652607508
520	6	L020_6	1450	0.00231706287965147	81	81	S	1458461	Candidatus Phaeomarinobacter ectocarpi	0.0571682652607508
520	6	L020_6	1451	0.000486297147581172	17	1	F	41294	Bradyrhizobiaceae	0.0119982778942317
520	6	L020_6	1452	0.000286057145635984	10	9	G	374	Bradyrhizobium	0.00705781052601862
520	6	L020_6	1453	2.86057145635984e-05	1	1	S	1437360	Bradyrhizobium erythrophlei	0.000705781052601862
520	6	L020_6	1455	8.58171436907951e-05	3	3	S	709797	Bradyrhizobiaceae bacterium SG-6C	0.00211734315780559
520	6	L020_6	1456	5.72114291271967e-05	2	0	G	1073	Rhodopseudomonas	0.00141156210520372
520	6	L020_6	1457	5.72114291271967e-05	2	2	S	1076	Rhodopseudomonas palustris	0.00141156210520372
520	6	L020_6	1458	2.86057145635984e-05	1	0	G	911	Nitrobacter	0.000705781052601862
520	6	L020_6	1459	2.86057145635984e-05	1	0	S	913	Nitrobacter winogradskyi	0.000705781052601862
520	6	L020_6	1461	0.000314662860199582	11	2	F	82115	Rhizobiaceae	0.00776359157862048
520	6	L020_6	1463	0.000114422858254393	4	4	G	379	Rhizobium	0.00282312421040745
520	6	L020_6	1464	5.72114291271967e-05	2	0	G	357	Agrobacterium	0.00141156210520372
520	6	L020_6	1466	5.72114291271967e-05	2	2	S	358	Agrobacterium tumefaciens	0.00141156210520372
520	6	L020_6	1468	8.58171436907951e-05	3	0	G	28105	Sinorhizobium	0.00211734315780559
520	6	L020_6	1469	5.72114291271967e-05	2	2	S	1842534	Sinorhizobium sp. RAC02	0.00141156210520372
520	6	L020_6	1470	2.86057145635984e-05	1	0	S	110321	Sinorhizobium medicae	0.000705781052601862
520	6	L020_6	1472	0.00017163428738159	6	0	F	69277	Phyllobacteriaceae	0.00423468631561117
520	6	L020_6	1473	8.58171436907951e-05	3	0	G	68287	Mesorhizobium	0.00211734315780559
520	6	L020_6	1474	2.86057145635984e-05	1	1	S	381	Mesorhizobium loti	0.000705781052601862
520	6	L020_6	1475	2.86057145635984e-05	1	0	S	39645	Mesorhizobium ciceri	0.000705781052601862
520	6	L020_6	1477	2.86057145635984e-05	1	1	S	1670800	Mesorhizobium oceanicum	0.000705781052601862
520	6	L020_6	1478	8.58171436907951e-05	3	0	G	245876	Nitratireductor	0.00211734315780559
520	6	L020_6	1479	8.58171436907951e-05	3	3	S	472175	Nitratireductor basaltis	0.00211734315780559
520	6	L020_6	1480	0.000114422858254393	4	0	F	772	Bartonellaceae	0.00282312421040745
520	6	L020_6	1481	0.000114422858254393	4	4	G	773	Bartonella	0.00282312421040745
520	6	L020_6	1482	0.000114422858254393	4	0	F	335928	Xanthobacteraceae	0.00282312421040745
520	6	L020_6	1483	0.000114422858254393	4	0	G	152053	Starkeya	0.00282312421040745
520	6	L020_6	1484	0.000114422858254393	4	0	S	921	Starkeya novella	0.00282312421040745
520	6	L020_6	1486	5.72114291271967e-05	2	0	F	45401	Hyphomicrobiaceae	0.00141156210520372
520	6	L020_6	1487	5.72114291271967e-05	2	0	G	81	Hyphomicrobium	0.00141156210520372
520	6	L020_6	1488	5.72114291271967e-05	2	0	S	1427356	Hyphomicrobium nitrativorans	0.00141156210520372
520	6	L020_6	1490	5.72114291271967e-05	2	0	F	119045	Methylobacteriaceae	0.00141156210520372
520	6	L020_6	1491	5.72114291271967e-05	2	0	G	407	Methylobacterium	0.00141156210520372
520	6	L020_6	1492	2.86057145635984e-05	1	0	S	31998	Methylobacterium radiotolerans	0.000705781052601862
520	6	L020_6	1494	2.86057145635984e-05	1	1	S	1826873	Methylobacterium sp. XJLM	0.000705781052601862
520	6	L020_6	1495	2.86057145635984e-05	1	0	F	45404	Beijerinckiaceae	0.000705781052601862
520	6	L020_6	1496	2.86057145635984e-05	1	0	G	120652	Methylocella	0.000705781052601862
520	6	L020_6	1497	2.86057145635984e-05	1	0	S	199596	Methylocella silvestris	0.000705781052601862
520	6	L020_6	1499	2.86057145635984e-05	1	0	F	255475	Aurantimonadaceae	0.000705781052601862
520	6	L020_6	1500	2.86057145635984e-05	1	0	G	293088	Martelella	0.000705781052601862
520	6	L020_6	1501	2.86057145635984e-05	1	1	S	686597	Martelella sp. AD-3	0.000705781052601862
520	6	L020_6	1502	0.0018021600175067	63	0	O	204458	Caulobacterales	0.0444642063139173
520	6	L020_6	1503	0.0018021600175067	63	0	F	76892	Caulobacteraceae	0.0444642063139173
520	6	L020_6	1505	0.0018021600175067	63	63	S	1759059	Caulobacteraceae bacterium OTSz_A_272	0.0444642063139173
520	6	L020_6	1506	0.000514902862144771	18	3	O	204457	Sphingomonadales	0.0127040589468335
520	6	L020_6	1507	0.000286057145635984	10	1	F	41297	Sphingomonadaceae	0.00705781052601862
520	6	L020_6	1508	0.000114422858254393	4	0	G	13687	Sphingomonas	0.00282312421040745
520	6	L020_6	1509	8.58171436907951e-05	3	3	S	2219696	Sphingomonas sp. FARSPH	0.00211734315780559
520	6	L020_6	1510	2.86057145635984e-05	1	1	S	1921510	Sphingomonas sp. JJ-A5	0.000705781052601862
520	6	L020_6	1511	5.72114291271967e-05	2	0	G	165696	Novosphingobium	0.00141156210520372
520	6	L020_6	1512	5.72114291271967e-05	2	2	S	702113	Novosphingobium sp. PP1Y	0.00141156210520372
520	6	L020_6	1513	5.72114291271967e-05	2	0	G	165697	Sphingopyxis	0.00141156210520372
520	6	L020_6	1514	5.72114291271967e-05	2	2	S	1515612	Sphingopyxis fribergensis	0.00141156210520372
520	6	L020_6	1515	2.86057145635984e-05	1	0	G	165695	Sphingobium	0.000705781052601862
520	6	L020_6	1516	2.86057145635984e-05	1	1	S	1843368	Sphingobium sp. RAC03	0.000705781052601862
520	6	L020_6	1517	0.000143028572817992	5	0	F	335929	Erythrobacteraceae	0.00352890526300931
520	6	L020_6	1518	8.58171436907951e-05	3	0	G	1041	Erythrobacter	0.00211734315780559
520	6	L020_6	1519	2.86057145635984e-05	1	1	S	1648404	Erythrobacter atlanticus	0.000705781052601862
520	6	L020_6	1520	2.86057145635984e-05	1	1	S	1798193	Erythrobacter sp. HL-111	0.000705781052601862
520	6	L020_6	1521	2.86057145635984e-05	1	1	S	2011159	Erythrobacter sp. KY5	0.000705781052601862
520	6	L020_6	1522	2.86057145635984e-05	1	0	G	1111	Porphyrobacter	0.000705781052601862
520	6	L020_6	1523	2.86057145635984e-05	1	1	S	1896196	Porphyrobacter sp. LM 6	0.000705781052601862
520	6	L020_6	1524	2.86057145635984e-05	1	0	G	361177	Altererythrobacter	0.000705781052601862
520	6	L020_6	1525	2.86057145635984e-05	1	1	S	361183	Altererythrobacter epoxidivorans	0.000705781052601862
520	6	L020_6	1526	0.000429085718453976	15	0	O	204441	Rhodospirillales	0.0105867157890279
520	6	L020_6	1527	0.000371874289326779	13	4	F	41295	Rhodospirillaceae	0.0091751536838242
520	6	L020_6	1528	0.000114422858254393	4	0	G	1543705	Nitrospirillum	0.00282312421040745
520	6	L020_6	1529	0.000114422858254393	4	0	S	28077	Nitrospirillum amazonense	0.00282312421040745
520	6	L020_6	1531	5.72114291271967e-05	2	0	G	1182780	Magnetospira	0.00141156210520372
520	6	L020_6	1532	5.72114291271967e-05	2	2	S	1288970	Magnetospira sp. QH-2	0.00141156210520372
520	6	L020_6	1533	2.86057145635984e-05	1	1	G	168934	Thalassospira	0.000705781052601862
520	6	L020_6	1534	2.86057145635984e-05	1	0	G	1612157	Pararhodospirillum	0.000705781052601862
520	6	L020_6	1535	2.86057145635984e-05	1	0	S	1084	Pararhodospirillum photometricum	0.000705781052601862
520	6	L020_6	1537	2.86057145635984e-05	1	0	G	1804663	Haematospirillum	0.000705781052601862
520	6	L020_6	1538	2.86057145635984e-05	1	1	S	1549855	Haematospirillum jordaniae	0.000705781052601862
520	6	L020_6	1539	5.72114291271967e-05	2	0	F	433	Acetobacteraceae	0.00141156210520372
520	6	L020_6	1540	2.86057145635984e-05	1	1	G	434	Acetobacter	0.000705781052601862
520	6	L020_6	1541	2.86057145635984e-05	1	0	G	1434011	Komagataeibacter	0.000705781052601862
520	6	L020_6	1542	2.86057145635984e-05	1	0	S	1177712	Komagataeibacter medellinensis	0.000705781052601862
520	6	L020_6	1544	0.00034326857476318	12	0	O	1921002	Holosporales	0.00846937263122234
520	6	L020_6	1545	0.00034326857476318	12	0	F	44746	Holosporaceae	0.00846937263122234
520	6	L020_6	1547	0.00034326857476318	12	12	S	86106	endosymbiont of Acanthamoeba sp. UWC8	0.00846937263122234
520	6	L020_6	1548	0.00017163428738159	6	0	O	766	Rickettsiales	0.00423468631561117
520	6	L020_6	1549	5.72114291271967e-05	2	0	F	942	Anaplasmataceae	0.00141156210520372
520	6	L020_6	1550	2.86057145635984e-05	1	0	G	943	Ehrlichia	0.000705781052601862
520	6	L020_6	1552	2.86057145635984e-05	1	1	S	945	Ehrlichia chaffeensis	0.000705781052601862
520	6	L020_6	1553	2.86057145635984e-05	1	0	G	33993	Neorickettsia	0.000705781052601862
520	6	L020_6	1554	2.86057145635984e-05	1	0	S	951	Neorickettsia sennetsu	0.000705781052601862
520	6	L020_6	1556	5.72114291271967e-05	2	0	F	1328881	Candidatus Midichloriaceae	0.00141156210520372
520	6	L020_6	1557	5.72114291271967e-05	2	0	G	411566	Candidatus Midichloria	0.00141156210520372
520	6	L020_6	1558	5.72114291271967e-05	2	0	S	234827	Candidatus Midichloria mitochondrii	0.00141156210520372
520	6	L020_6	1560	2.86057145635984e-05	1	0	F	775	Rickettsiaceae	0.000705781052601862
520	6	L020_6	1562	2.86057145635984e-05	1	1	G	780	Rickettsia	0.000705781052601862
520	6	L020_6	1565	2.86057145635984e-05	1	1	S	1528098	Rickettsiales bacterium Ac37b	0.000705781052601862
520	6	L020_6	1566	0.00017163428738159	6	0	O	204455	Rhodobacterales	0.00423468631561117
520	6	L020_6	1567	0.000143028572817992	5	3	F	31989	Rhodobacteraceae	0.00352890526300931
520	6	L020_6	1568	2.86057145635984e-05	1	0	G	227873	Pannonibacter	0.000705781052601862
520	6	L020_6	1569	2.86057145635984e-05	1	1	S	121719	Pannonibacter phragmitetus	0.000705781052601862
520	6	L020_6	1570	2.86057145635984e-05	1	0	G	302485	Phaeobacter	0.000705781052601862
520	6	L020_6	1571	2.86057145635984e-05	1	1	S	1844006	Phaeobacter porticola	0.000705781052601862
520	6	L020_6	1572	2.86057145635984e-05	1	0	F	69657	Hyphomonadaceae	0.000705781052601862
520	6	L020_6	1573	2.86057145635984e-05	1	0	G	85	Hyphomonas	0.000705781052601862
520	6	L020_6	1574	2.86057145635984e-05	1	1	S	1873716	Hyphomonas sp. CACIAM 19H1	0.000705781052601862
520	6	L020_6	1575	2.86057145635984e-05	1	1	O	54526	Pelagibacterales	0.000705781052601862
520	6	L020_6	1577	2.86057145635984e-05	1	0	G	213485	Micavibrio	0.000705781052601862
520	6	L020_6	1578	2.86057145635984e-05	1	1	S	349221	Micavibrio aeruginosavorus	0.000705781052601862
520	6	L020_6	1579	2.86057145635984e-05	1	0	O	1191478	Magnetococcales	0.000705781052601862
520	6	L020_6	1580	2.86057145635984e-05	1	0	F	1191479	Magnetococcaceae	0.000705781052601862
520	6	L020_6	1581	2.86057145635984e-05	1	0	G	162171	Magnetococcus	0.000705781052601862
520	6	L020_6	1582	2.86057145635984e-05	1	0	S	1124597	Magnetococcus marinus	0.000705781052601862
520	6	L020_6	1584	5.72114291271967e-05	2	0	C	1553900	Oligoflexia	0.00141156210520372
520	6	L020_6	1585	5.72114291271967e-05	2	0	O	213481	Bdellovibrionales	0.00141156210520372
520	6	L020_6	1586	5.72114291271967e-05	2	0	F	213483	Bdellovibrionaceae	0.00141156210520372
520	6	L020_6	1587	5.72114291271967e-05	2	0	G	958	Bdellovibrio	0.00141156210520372
520	6	L020_6	1588	5.72114291271967e-05	2	0	S	959	Bdellovibrio bacteriovorus	0.00141156210520372
520	6	L020_6	1590	2.86057145635984e-05	1	0	C	580370	Zetaproteobacteria	0.000705781052601862
520	6	L020_6	1591	2.86057145635984e-05	1	0	O	580371	Mariprofundales	0.000705781052601862
520	6	L020_6	1592	2.86057145635984e-05	1	0	F	580372	Mariprofundaceae	0.000705781052601862
520	6	L020_6	1593	2.86057145635984e-05	1	1	G	377315	Mariprofundus	0.000705781052601862
520	6	L020_6	1595	0.00102980572428954	36	0	P	256845	Lentisphaerae	0.025408117893667
520	6	L020_6	1596	0.00102980572428954	36	0	C	1313211	Lentisphaeria	0.025408117893667
520	6	L020_6	1597	0.00102980572428954	36	0	O	278082	Victivallales	0.025408117893667
520	6	L020_6	1599	0.00102980572428954	36	36	S	2094242	Victivallales bacterium CCUG 44730	0.025408117893667
520	6	L020_6	1600	0.000657931434962762	23	0	P	74201	Verrucomicrobia	0.0162329642098428
520	6	L020_6	1601	0.000486297147581172	17	0	C	414999	Opitutae	0.0119982778942317
520	6	L020_6	1602	0.000486297147581172	17	0	O	415001	Puniceicoccales	0.0119982778942317
520	6	L020_6	1603	0.000486297147581172	17	0	F	415002	Puniceicoccaceae	0.0119982778942317
520	6	L020_6	1604	0.000486297147581172	17	0	G	442430	Coraliomargarita	0.0119982778942317
520	6	L020_6	1605	0.000486297147581172	17	0	S	395922	Coraliomargarita akajimensis	0.0119982778942317
520	6	L020_6	1607	0.000143028572817992	5	0	C	203494	Verrucomicrobiae	0.00352890526300931
520	6	L020_6	1608	0.000143028572817992	5	0	O	48461	Verrucomicrobiales	0.00352890526300931
520	6	L020_6	1609	0.000143028572817992	5	0	F	1647988	Akkermansiaceae	0.00352890526300931
520	6	L020_6	1610	0.000143028572817992	5	0	G	239934	Akkermansia	0.00352890526300931
520	6	L020_6	1611	0.000143028572817992	5	3	S	239935	Akkermansia muciniphila	0.00352890526300931
520	6	L020_6	1613	2.86057145635984e-05	1	0	C	1955630	Methylacidiphilae	0.000705781052601862
520	6	L020_6	1614	2.86057145635984e-05	1	0	O	717963	Methylacidiphilales	0.000705781052601862
520	6	L020_6	1615	2.86057145635984e-05	1	0	F	717964	Methylacidiphilaceae	0.000705781052601862
520	6	L020_6	1616	2.86057145635984e-05	1	0	G	511745	Methylacidiphilum	0.000705781052601862
520	6	L020_6	1617	2.86057145635984e-05	1	0	S	511746	Methylacidiphilum infernorum	0.000705781052601862
520	6	L020_6	1619	0.000429085718453976	15	0	P	203682	Planctomycetes	0.0105867157890279
520	6	L020_6	1620	0.000429085718453976	15	0	C	203683	Planctomycetia	0.0105867157890279
520	6	L020_6	1621	0.000400480003890377	14	14	O	112	Planctomycetales	0.00988093473642607
520	6	L020_6	1622	2.86057145635984e-05	1	0	O	1127829	Candidatus Brocadiales	0.000705781052601862
520	6	L020_6	1623	2.86057145635984e-05	1	0	F	1127830	Candidatus Brocadiaceae	0.000705781052601862
520	6	L020_6	1624	2.86057145635984e-05	1	0	G	380738	Candidatus Kuenenia	0.000705781052601862
520	6	L020_6	1625	2.86057145635984e-05	1	1	S	174633	Candidatus Kuenenia stuttgartiensis	0.000705781052601862
520	6	L020_6	1626	0.000800960007780754	28	0	P	203691	Spirochaetes	0.0197618694728521
520	6	L020_6	1627	0.000800960007780754	28	0	C	203692	Spirochaetia	0.0197618694728521
520	6	L020_6	1628	0.000514902862144771	18	0	O	136	Spirochaetales	0.0127040589468335
520	6	L020_6	1629	0.000514902862144771	18	1	F	137	Spirochaetaceae	0.0127040589468335
520	6	L020_6	1630	0.000457691433017574	16	5	G	157	Treponema	0.0112924968416298
520	6	L020_6	1631	0.000200240001945189	7	7	S	1539298	Treponema sp. OMZ 838	0.00494046736821303
520	6	L020_6	1632	0.000114422858254393	4	0	S	167	Treponema succinifaciens	0.00282312421040745
520	6	L020_6	1634	2.86057145635984e-05	1	0	G	1616789	Salinispira	0.000705781052601862
520	6	L020_6	1635	2.86057145635984e-05	1	1	S	1307761	Salinispira pacifica	0.000705781052601862
520	6	L020_6	1636	0.00017163428738159	6	0	O	1643686	Brachyspirales	0.00423468631561117
520	6	L020_6	1637	0.00017163428738159	6	0	F	143786	Brachyspiraceae	0.00423468631561117
520	6	L020_6	1638	0.00017163428738159	6	0	G	29521	Brachyspira	0.00423468631561117
520	6	L020_6	1639	0.000143028572817992	5	1	S	52584	Brachyspira pilosicoli	0.00352890526300931
520	6	L020_6	1641	2.86057145635984e-05	1	0	S	84377	Brachyspira intermedia	0.000705781052601862
520	6	L020_6	1644	0.000114422858254393	4	0	F	170	Leptospiraceae	0.00282312421040745
520	6	L020_6	1645	0.000114422858254393	4	0	G	171	Leptospira	0.00282312421040745
520	6	L020_6	1646	5.72114291271967e-05	2	0	S	172	Leptospira biflexa	0.00141156210520372
520	6	L020_6	1648	2.86057145635984e-05	1	1	S	28183	Leptospira santarosai	0.000705781052601862
520	6	L020_6	1649	2.86057145635984e-05	1	1	S	28452	Leptospira alstonii	0.000705781052601862
520	6	L020_6	1650	0.000543508576708369	19	0	P	32066	Fusobacteria	0.0134098399994354
520	6	L020_6	1651	0.000543508576708369	19	0	C	203490	Fusobacteriia	0.0134098399994354
520	6	L020_6	1652	0.000543508576708369	19	0	O	203491	Fusobacteriales	0.0134098399994354
520	6	L020_6	1653	0.000429085718453976	15	2	F	203492	Fusobacteriaceae	0.0105867157890279
520	6	L020_6	1654	0.000371874289326779	13	1	G	848	Fusobacterium	0.0091751536838242
520	6	L020_6	1655	0.00034326857476318	12	0	S	849	Fusobacterium gonidiaformans	0.00846937263122234
520	6	L020_6	1657	0.000114422858254393	4	0	F	1129771	Leptotrichiaceae	0.00282312421040745
520	6	L020_6	1658	8.58171436907951e-05	3	0	G	32067	Leptotrichia	0.00211734315780559
520	6	L020_6	1659	5.72114291271967e-05	2	2	S	712357	Leptotrichia sp. oral taxon 212	0.00141156210520372
520	6	L020_6	1660	2.86057145635984e-05	1	0	S	40542	Leptotrichia buccalis	0.000705781052601862
520	6	L020_6	1662	2.86057145635984e-05	1	0	G	34104	Streptobacillus	0.000705781052601862
520	6	L020_6	1663	2.86057145635984e-05	1	1	S	34105	Streptobacillus moniliformis	0.000705781052601862
520	6	L020_6	1668	0.000286057145635984	10	10	S	2066483	Candidatus Dependentiae bacterium (ex Spumella elongata CCAP 955/1)	0.00705781052601862
520	6	L020_6	1669	0.00017163428738159	6	0	P	95818	Candidatus Saccharibacteria	0.00423468631561117
520	6	L020_6	1670	0.00017163428738159	6	6	S	1476577	Candidatus Saccharibacteria oral taxon TM7x	0.00423468631561117
520	6	L020_6	1671	0.000200240001945189	7	0	P	508458	Synergistetes	0.00494046736821303
520	6	L020_6	1672	0.000200240001945189	7	0	C	649775	Synergistia	0.00494046736821303
520	6	L020_6	1673	0.000200240001945189	7	0	O	649776	Synergistales	0.00494046736821303
520	6	L020_6	1674	0.000200240001945189	7	0	F	649777	Synergistaceae	0.00494046736821303
520	6	L020_6	1675	0.00017163428738159	6	0	G	508459	Cloacibacillus	0.00423468631561117
520	6	L020_6	1676	0.00017163428738159	6	6	S	1197717	Cloacibacillus porcorum	0.00423468631561117
520	6	L020_6	1677	2.86057145635984e-05	1	0	G	81411	Aminomonas	0.000705781052601862
520	6	L020_6	1678	2.86057145635984e-05	1	0	S	81412	Aminomonas paucivorans	0.000705781052601862
520	6	L020_6	1680	0.000143028572817992	5	1	P	57723	Acidobacteria	0.00352890526300931
520	6	L020_6	1682	0.000114422858254393	4	0	C	1813735	Acidobacteria subdivision 6	0.00282312421040745
520	6	L020_6	1683	0.000114422858254393	4	0	F	2211325	Vicinamibacteraceae	0.00282312421040745
520	6	L020_6	1684	0.000114422858254393	4	0	G	2004797	Luteitalea	0.00282312421040745
520	6	L020_6	1685	0.000114422858254393	4	4	S	1855912	Luteitalea pratensis	0.00282312421040745
520	6	L020_6	1686	2.86057145635984e-05	1	0	P	200918	Thermotogae	0.000705781052601862
520	6	L020_6	1687	2.86057145635984e-05	1	0	C	188708	Thermotogae	0.000705781052601862
520	6	L020_6	1688	2.86057145635984e-05	1	0	O	1643947	Petrotogales	0.000705781052601862
520	6	L020_6	1690	2.86057145635984e-05	1	1	G	160798	Marinitoga	0.000705781052601862
520	6	L020_6	1691	2.86057145635984e-05	1	0	P	40117	Nitrospirae	0.000705781052601862
520	6	L020_6	1692	2.86057145635984e-05	1	0	C	203693	Nitrospira	0.000705781052601862
520	6	L020_6	1693	2.86057145635984e-05	1	0	O	189778	Nitrospirales	0.000705781052601862
520	6	L020_6	1694	2.86057145635984e-05	1	0	F	189779	Nitrospiraceae	0.000705781052601862
520	6	L020_6	1695	2.86057145635984e-05	1	0	G	1234	Nitrospira	0.000705781052601862
520	6	L020_6	1696	2.86057145635984e-05	1	1	S	1715989	Candidatus Nitrospira inopinata	0.000705781052601862
520	6	L020_6	1697	1.44833593406955	50631	0	D	2157	Archaea	35.7344004742849
520	6	L020_6	1698	1.44833593406955	50631	0	P	28890	Euryarchaeota	35.7344004742849
520	6	L020_6	1700	1.44827872264042	50629	0	C	183925	Methanobacteria	35.7329889121797
520	6	L020_6	1701	1.44827872264042	50629	0	O	2158	Methanobacteriales	35.7329889121797
520	6	L020_6	1702	1.44827872264042	50629	1	F	2159	Methanobacteriaceae	35.7329889121797
520	6	L020_6	1703	1.35041857311835	47208	27	G	2172	Methanobrevibacter	33.3185119312287
520	6	L020_6	1704	1.34944597882319	47174	23341	S	2173	Methanobrevibacter smithii	33.2945153754402
520	6	L020_6	1706	8.58171436907951e-05	3	3	S	1609968	Methanobrevibacter sp. YE315	0.00211734315780559
520	6	L020_6	1707	5.72114291271967e-05	2	0	S	83816	Methanobrevibacter ruminantium	0.00141156210520372
520	6	L020_6	1709	2.86057145635984e-05	1	1	S	224719	Methanobrevibacter sp. AbM4	0.000705781052601862
520	6	L020_6	1710	2.86057145635984e-05	1	1	S	230361	Methanobrevibacter millerae	0.000705781052601862
520	6	L020_6	1711	0.0978315438075064	3420	5	G	2316	Methanosphaera	2.41377119989837
520	6	L020_6	1712	0.0976885152346884	3415	0	S	2317	Methanosphaera stadtmanae	2.41024229463536
520	6	L020_6	1715	2.86057145635984e-05	1	0	C	183963	Halobacteria	0.000705781052601862
520	6	L020_6	1716	2.86057145635984e-05	1	0	O	1644060	Natrialbales	0.000705781052601862
520	6	L020_6	1717	2.86057145635984e-05	1	0	F	1644061	Natrialbaceae	0.000705781052601862
520	6	L020_6	1718	2.86057145635984e-05	1	0	G	63742	Natrialba	0.000705781052601862
520	6	L020_6	1719	2.86057145635984e-05	1	0	S	13769	Natrialba magadii	0.000705781052601862
520	6	L020_6	1721	2.86057145635984e-05	1	0	C	224756	Methanomicrobia	0.000705781052601862
520	6	L020_6	1722	2.86057145635984e-05	1	0	O	94695	Methanosarcinales	0.000705781052601862
520	6	L020_6	1723	2.86057145635984e-05	1	0	F	143067	Methanosaetaceae	0.000705781052601862
520	6	L020_6	1724	2.86057145635984e-05	1	0	G	2222	Methanothrix	0.000705781052601862
520	6	L020_6	1725	2.86057145635984e-05	1	0	S	301375	Methanosaeta harundinacea	0.000705781052601862
520	6	L020_6	1727	5.72114291271967e-05	2	0	D	2759	Eukaryota	0.00141156210520372
520	6	L020_6	1729	5.72114291271967e-05	2	0	K	33208	Metazoa	0.00141156210520372
520	6	L020_6	1733	5.72114291271967e-05	2	0	P	7711	Chordata	0.00141156210520372
520	6	L020_6	1743	5.72114291271967e-05	2	0	C	40674	Mammalia	0.00141156210520372
520	6	L020_6	1748	5.72114291271967e-05	2	0	O	9443	Primates	0.00141156210520372
520	6	L020_6	1753	5.72114291271967e-05	2	0	F	9604	Hominidae	0.00141156210520372
520	6	L020_6	1755	5.72114291271967e-05	2	0	G	9605	Homo	0.00141156210520372
520	6	L020_6	1756	5.72114291271967e-05	2	2	S	9606	Homo sapiens	0.00141156210520372
520	6	L020_6	1757	0.00034326857476318	12	0	D	10239	Viruses	0.00846937263122234
520	6	L020_6	1759	0.000286057145635984	10	0	O	28883	Caudovirales	0.00705781052601862
520	6	L020_6	1760	0.000286057145635984	10	0	F	10699	Siphoviridae	0.00705781052601862
520	6	L020_6	1762	0.000228845716508787	8	8	S	354260	Lactococcus phage P335 sensu lato	0.00564624842081489
520	6	L020_6	1763	2.86057145635984e-05	1	1	S	114416	Lactococcus phage ul36	0.000705781052601862
520	6	L020_6	1765	5.72114291271967e-05	2	0	F	39724	Circoviridae	0.00141156210520372
520	6	L020_6	1766	5.72114291271967e-05	2	0	G	39725	Circovirus	0.00141156210520372
520	6	L020_6	1768	5.72114291271967e-05	2	2	S	1525173	Human circovirus VS6600022	0.00141156210520372
520	10	L020_10	0	100	3494966	0	-	50000	total	224.688310243894
520	10	L020_10	1	55.4939018004753	1939493	1939493	U	0	unclassified	124.688310243894
520	10	L020_10	2	44.5060981995247	1555473	70	R	1	root	100
520	10	L020_10	4	44.1271817808814	1542230	4562	D	2	Bacteria	99.1486191017137
520	10	L020_10	7	37.8417701345306	1322557	1278	P	976	Bacteroidetes	85.0260338816553
520	10	L020_10	8	37.7926709444384	1320841	43	C	200643	Bacteroidia	84.9157137410935
520	10	L020_10	9	37.7912117027748	1320790	15253	O	171549	Bacteroidales	84.9124349956573
520	10	L020_10	10	26.6238069268771	930493	0	F	815	Bacteroidaceae	59.8205819065969
520	10	L020_10	11	26.6238069268771	930493	25134	G	816	Bacteroides	59.8205819065969
520	10	L020_10	12	12.2014634763257	426437	426017	S	28116	Bacteroides ovatus	27.415262109982
520	10	L020_10	14	7.67234931613069	268146	177336	S	818	Bacteroides thetaiotaomicron	17.238872034423
520	10	L020_10	16	1.73489527508994	60634	0	S	357276	Bacteroides dorei	3.89810687810074
520	10	L020_10	18	1.50218914862119	52501	52501	S	1796613	Bacteroides caecimuris	3.37524341470408
520	10	L020_10	19	1.4879114703834	52002	52002	S	47678	Bacteroides caccae	3.34316314072954
520	10	L020_10	20	0.525584512124009	18369	8863	S	821	Bacteroides vulgatus	1.18092695919505
520	10	L020_10	22	0.442922763769376	15480	15480	S	246787	Bacteroides cellulosilyticus	0.995195673598963
520	10	L020_10	23	0.205466948748572	7181	3648	S	817	Bacteroides fragilis	0.461660215252852
520	10	L020_10	27	0.0548503190016727	1917	0	S	290053	Bacteroides helcogenes	0.123242254928244
520	10	L020_10	29	0.0531907892666195	1859	0	S	376805	Bacteroides salanitronis	0.119513485608558
520	10	L020_10	31	0.0141918404928689	496	496	S	28113	Bacteroides heparinolyticus	0.0318874065959358
520	10	L020_10	32	0.00881267514476536	308	308	S	28119	Bacteroides zoogleoformans	0.0198010508700569
520	10	L020_10	33	0.000829764867526608	29	0	S	151276	Bacteroides coprosuis	0.00186438465984302
520	10	L020_10	35	9.90979597512537	346344	5	F	171550	Rikenellaceae	22.2661531251266
520	10	L020_10	36	9.9089375976762	346314	3084	G	239759	Alistipes	22.2642244513405
520	10	L020_10	37	9.42664392157177	329458	0	S	214856	Alistipes finegoldii	21.1805669400883
520	10	L020_10	39	0.394052474330222	13772	0	S	328814	Alistipes shahii	0.885389846046829
520	10	L020_10	41	0.000715314540971214	25	0	G	1611681	Mucinivorans	0.00160722815503709
520	10	L020_10	42	0.000715314540971214	25	25	S	1433126	Mucinivorans hirudinis	0.00160722815503709
520	10	L020_10	43	0.594569446455273	20780	6	F	2005525	Tannerellaceae	1.33592804246683
520	10	L020_10	44	0.592738241230387	20716	7270	G	375288	Parabacteroides	1.33181353838993
520	10	L020_10	45	0.249301423819288	8713	8713	S	2025876	Parabacteroides sp. CT06	0.560151156593525
520	10	L020_10	46	0.13542334889667	4733	0	S	823	Parabacteroides distasonis	0.304280434311621
520	10	L020_10	48	0.00165952973505322	58	11	G	195950	Tannerella	0.00372876931968604
520	10	L020_10	49	0.00111589068391509	39	39	S	712710	Tannerella sp. oral taxon HOT-286	0.00250727592185785
520	10	L020_10	50	0.000228900653110788	8	2	S	28112	Tannerella forsythia	0.000514313009611867
520	10	L020_10	52	0.191818747306841	6704	0	F	1853231	Odoribacteraceae	0.430994302054745
520	10	L020_10	53	0.191818747306841	6704	0	G	283168	Odoribacter	0.430994302054745
520	10	L020_10	54	0.191818747306841	6704	6696	S	28118	Odoribacter splanchnicus	0.430994302054745
520	10	L020_10	56	0.0187984661367235	657	0	F	2005519	Barnesiellaceae	0.0422379559143746
520	10	L020_10	57	0.0187984661367235	657	0	G	397864	Barnesiella	0.0422379559143746
520	10	L020_10	58	0.0187984661367235	657	0	S	397865	Barnesiella viscericola	0.0422379559143746
520	10	L020_10	60	0.0107297181145682	375	0	F	171552	Prevotellaceae	0.0241084223255563
520	10	L020_10	61	0.0107297181145682	375	17	G	838	Prevotella	0.0241084223255563
520	10	L020_10	62	0.00786845995068335	275	274	S	28131	Prevotella intermedia	0.0176795097054079
520	10	L020_10	64	0.00125895359210934	44	0	S	52227	Prevotella dentalis	0.00282872155286527
520	10	L020_10	66	0.000457801306221577	16	16	S	76123	Prevotella enoeca	0.00102862601922373
520	10	L020_10	67	0.000429188724582728	15	0	S	839	Prevotella ruminicola	0.000964336893022251
520	10	L020_10	69	0.000114450326555394	4	4	S	28132	Prevotella melaninogenica	0.000257156504805934
520	10	L020_10	70	0.000114450326555394	4	0	S	652716	Prevotella sp. oral taxon 299	0.000257156504805934
520	10	L020_10	72	0.00223178136783019	78	0	F	2005473	Muribaculaceae	0.00501455184371571
520	10	L020_10	73	0.00223178136783019	78	0	G	1918540	Muribaculum	0.00501455184371571
520	10	L020_10	74	0.00223178136783019	78	78	S	1796646	Muribaculum intestinale	0.00501455184371571
520	10	L020_10	75	0.00197426813308055	69	0	F	171551	Porphyromonadaceae	0.00443594970790236
520	10	L020_10	76	0.00177398006160861	62	4	G	836	Porphyromonas	0.00398592582449197
520	10	L020_10	77	0.00134479133702588	47	47	S	837	Porphyromonas gingivalis	0.00302158893146972
520	10	L020_10	78	0.000314738398027334	11	11	S	393921	Porphyromonas crevioricanis	0.000707180388216317
520	10	L020_10	79	0.000171675489833091	6	0	G	1784836	Fermentimonas	0.0003857347572089
520	10	L020_10	80	0.000171675489833091	6	6	S	1562970	Fermentimonas caenicola	0.0003857347572089
520	10	L020_10	81	2.86125816388486e-05	1	0	G	307628	Petrimonas	6.42891262014834e-05
520	10	L020_10	82	2.86125816388486e-05	1	1	S	1642646	Petrimonas mucosa	6.42891262014834e-05
520	10	L020_10	85	0.000429188724582728	15	15	S	1400053	Bacteroidales bacterium CF	0.000964336893022251
520	10	L020_10	86	0.000314738398027334	11	0	G	511434	Candidatus Azobacteroides	0.000707180388216317
520	10	L020_10	87	0.000314738398027334	11	0	S	511435	Candidatus Azobacteroides pseudotrichonymphae	0.000707180388216317
520	10	L020_10	89	0.000228900653110788	8	0	F	2005523	Paludibacteraceae	0.000514313009611867
520	10	L020_10	90	0.000228900653110788	8	0	G	346096	Paludibacter	0.000514313009611867
520	10	L020_10	91	0.000228900653110788	8	0	S	185300	Paludibacter propionicigenes	0.000514313009611867
520	10	L020_10	93	8.58377449165457e-05	3	0	F	2005520	Dysgonamonadaceae	0.00019286737860445
520	10	L020_10	94	8.58377449165457e-05	3	0	G	294702	Proteiniphilum	0.00019286737860445
520	10	L020_10	95	8.58377449165457e-05	3	3	S	1642647	Proteiniphilum saccharofermentans	0.00019286737860445
520	10	L020_10	96	0.000228900653110788	8	0	O	1970189	Marinilabiliales	0.000514313009611867
520	10	L020_10	97	0.000171675489833091	6	0	F	1970190	Salinivirgaceae	0.0003857347572089
520	10	L020_10	98	0.000171675489833091	6	0	G	1970191	Salinivirga	0.0003857347572089
520	10	L020_10	99	0.000171675489833091	6	6	S	1307839	Salinivirga cyanobacteriivorans	0.0003857347572089
520	10	L020_10	100	5.72251632776971e-05	2	0	F	1471398	Prolixibacteraceae	0.000128578252402967
520	10	L020_10	101	5.72251632776971e-05	2	0	G	1471399	Draconibacterium	0.000128578252402967
520	10	L020_10	102	5.72251632776971e-05	2	2	S	1168034	Draconibacterium orientale	0.000128578252402967
520	10	L020_10	103	0.0117311584719279	410	0	C	117743	Flavobacteriia	0.0263585417426082
520	10	L020_10	104	0.0117311584719279	410	0	O	200644	Flavobacteriales	0.0263585417426082
520	10	L020_10	105	0.011530870400456	403	6	F	49546	Flavobacteriaceae	0.0259085178591978
520	10	L020_10	106	0.0107869432778459	377	0	G	28250	Ornithobacterium	0.0242370005779592
520	10	L020_10	107	0.0107869432778459	377	0	S	28251	Ornithobacterium rhinotracheale	0.0242370005779592
520	10	L020_10	109	0.000257513234749637	9	0	G	1016	Capnocytophaga	0.000578602135813351
520	10	L020_10	110	0.000143062908194243	5	5	S	1019	Capnocytophaga sputigena	0.000321445631007417
520	10	L020_10	111	8.58377449165457e-05	3	3	S	1848904	Capnocytophaga stomatis	0.00019286737860445
520	10	L020_10	112	2.86125816388486e-05	1	1	S	45243	Capnocytophaga haemolytica	6.42891262014834e-05
520	10	L020_10	113	0.00020028807147194	7	0	G	59732	Chryseobacterium	0.000450023883410384
520	10	L020_10	114	0.00020028807147194	7	7	S	1324352	Chryseobacterium gallinarum	0.000450023883410384
520	10	L020_10	115	5.72251632776971e-05	2	2	G	52959	Polaribacter	0.000128578252402967
520	10	L020_10	116	2.86125816388486e-05	1	0	G	76831	Myroides	6.42891262014834e-05
520	10	L020_10	117	2.86125816388486e-05	1	1	S	1583100	Myroides sp. A21	6.42891262014834e-05
520	10	L020_10	118	2.86125816388486e-05	1	0	G	178469	Arenibacter	6.42891262014834e-05
520	10	L020_10	119	2.86125816388486e-05	1	1	S	616991	Arenibacter algicola	6.42891262014834e-05
520	10	L020_10	120	0.00020028807147194	7	0	F	39782	Blattabacteriaceae	0.000450023883410384
520	10	L020_10	121	0.00020028807147194	7	3	G	34098	Blattabacterium	0.000450023883410384
520	10	L020_10	122	5.72251632776971e-05	2	0	S	39768	Blattabacterium sp. (Mastotermes darwiniensis)	0.000128578252402967
520	10	L020_10	124	5.72251632776971e-05	2	0	S	367806	Blattabacterium sp. (Blatta orientalis)	0.000128578252402967
520	10	L020_10	126	0.000629476796054668	22	0	C	768503	Cytophagia	0.00141436077643263
520	10	L020_10	127	0.000629476796054668	22	0	O	768507	Cytophagales	0.00141436077643263
520	10	L020_10	128	0.000371963561305031	13	0	F	1853232	Hymenobacteraceae	0.000835758640619284
520	10	L020_10	129	0.000371963561305031	13	8	G	89966	Hymenobacter	0.000835758640619284
520	10	L020_10	130	0.000143062908194243	5	5	S	1484116	Hymenobacter sp. PAMC 26554	0.000321445631007417
520	10	L020_10	131	0.00020028807147194	7	0	F	89373	Cytophagaceae	0.000450023883410384
520	10	L020_10	132	0.000114450326555394	4	0	G	105	Runella	0.000257156504805934
520	10	L020_10	133	0.000114450326555394	4	0	S	106	Runella slithyformis	0.000257156504805934
520	10	L020_10	135	2.86125816388486e-05	1	0	G	107	Spirosoma	6.42891262014834e-05
520	10	L020_10	136	2.86125816388486e-05	1	1	S	2057025	Spirosoma sp. HA7	6.42891262014834e-05
520	10	L020_10	137	2.86125816388486e-05	1	0	G	120831	Dyadobacter	6.42891262014834e-05
520	10	L020_10	138	2.86125816388486e-05	1	0	S	94254	Dyadobacter fermentans	6.42891262014834e-05
520	10	L020_10	140	2.86125816388486e-05	1	0	G	861914	Fibrella	6.42891262014834e-05
520	10	L020_10	141	2.86125816388486e-05	1	1	S	1834519	Fibrella sp. ES10-3-2-2	6.42891262014834e-05
520	10	L020_10	144	2.86125816388486e-05	1	1	S	1945892	Cytophagales bacterium TFI 002	6.42891262014834e-05
520	10	L020_10	145	2.86125816388486e-05	1	0	F	1501348	Amoebophilaceae	6.42891262014834e-05
520	10	L020_10	146	2.86125816388486e-05	1	0	G	273135	Candidatus Cardinium	6.42891262014834e-05
520	10	L020_10	147	2.86125816388486e-05	1	1	S	247481	Candidatus Cardinium hertigii	6.42891262014834e-05
520	10	L020_10	148	0.000143062908194243	5	0	C	1853228	Chitinophagia	0.000321445631007417
520	10	L020_10	149	0.000143062908194243	5	0	O	1853229	Chitinophagales	0.000321445631007417
520	10	L020_10	150	0.000143062908194243	5	0	F	563835	Chitinophagaceae	0.000321445631007417
520	10	L020_10	151	0.000114450326555394	4	0	G	79328	Chitinophaga	0.000257156504805934
520	10	L020_10	152	0.000114450326555394	4	4	S	2029983	Chitinophaga caeni	0.000257156504805934
520	10	L020_10	153	2.86125816388486e-05	1	0	G	398041	Flavisolibacter	6.42891262014834e-05
520	10	L020_10	154	2.86125816388486e-05	1	1	S	1492898	Flavisolibacter tropicus	6.42891262014834e-05
520	10	L020_10	155	2.86125816388486e-05	1	0	O	1100069	Bacteroidetes Order II. Incertae sedis	6.42891262014834e-05
520	10	L020_10	156	2.86125816388486e-05	1	0	F	563843	Rhodothermaceae	6.42891262014834e-05
520	10	L020_10	157	2.86125816388486e-05	1	0	G	146918	Salinibacter	6.42891262014834e-05
520	10	L020_10	158	2.86125816388486e-05	1	1	S	146919	Salinibacter ruber	6.42891262014834e-05
520	10	L020_10	159	8.58377449165457e-05	3	0	P	1090	Chlorobi	0.00019286737860445
520	10	L020_10	160	8.58377449165457e-05	3	0	C	191410	Chlorobia	0.00019286737860445
520	10	L020_10	161	8.58377449165457e-05	3	0	O	191411	Chlorobiales	0.00019286737860445
520	10	L020_10	162	8.58377449165457e-05	3	1	F	191412	Chlorobiaceae	0.00019286737860445
520	10	L020_10	163	2.86125816388486e-05	1	0	G	256319	Chlorobaculum	6.42891262014834e-05
520	10	L020_10	164	2.86125816388486e-05	1	1	S	274537	Chlorobaculum limnaeum	6.42891262014834e-05
520	10	L020_10	166	2.86125816388486e-05	1	0	G	1099	Pelodictyon	6.42891262014834e-05
520	10	L020_10	167	2.86125816388486e-05	1	0	S	1100	Pelodictyon luteolum	6.42891262014834e-05
520	10	L020_10	169	2.86125816388486e-05	1	0	P	65842	Fibrobacteres	6.42891262014834e-05
520	10	L020_10	170	2.86125816388486e-05	1	0	C	204430	Fibrobacteria	6.42891262014834e-05
520	10	L020_10	171	2.86125816388486e-05	1	0	O	218872	Fibrobacterales	6.42891262014834e-05
520	10	L020_10	172	2.86125816388486e-05	1	0	F	204431	Fibrobacteraceae	6.42891262014834e-05
520	10	L020_10	173	2.86125816388486e-05	1	0	G	832	Fibrobacter	6.42891262014834e-05
520	10	L020_10	174	2.86125816388486e-05	1	0	S	833	Fibrobacter succinogenes	6.42891262014834e-05
520	10	L020_10	178	5.58709297887304	195267	1815	P	1239	Firmicutes	12.5535448059851
520	10	L020_10	179	2.43681912785418	85166	334	C	91061	Bacilli	5.47524772207554
520	10	L020_10	180	2.41770592331943	84498	531	O	186826	Lactobacillales	5.43230258577294
520	10	L020_10	181	2.37890726261715	83142	117	F	81852	Enterococcaceae	5.34512653064373
520	10	L020_10	182	2.37244081916677	82916	2412	G	1350	Enterococcus	5.3305971881222
520	10	L020_10	183	2.29558742488482	80230	76442	S	1352	Enterococcus faecium	5.15791659514501
520	10	L020_10	189	0.00354796012321722	124	124	S	160453	Enterococcus gilvus	0.00797185164898394
520	10	L020_10	190	0.00111589068391509	39	39	S	53345	Enterococcus durans	0.00250727592185785
520	10	L020_10	191	0.000915602612443154	32	32	S	1354	Enterococcus hirae	0.00205725203844747
520	10	L020_10	192	0.000515026469499274	18	12	S	1351	Enterococcus faecalis	0.0011572042716267
520	10	L020_10	197	0.000457801306221577	16	16	S	44008	Enterococcus cecorum	0.00102862601922373
520	10	L020_10	198	0.00040057614294388	14	14	S	417368	Enterococcus thailandicus	0.000900047766820768
520	10	L020_10	199	0.000314738398027334	11	11	S	53346	Enterococcus mundtii	0.000707180388216317
520	10	L020_10	200	0.000171675489833091	6	6	S	2057791	Enterococcus sp. CR-Ec1	0.0003857347572089
520	10	L020_10	201	0.000171675489833091	6	6	S	2060307	Enterococcus sp. FDAARGOS_375	0.0003857347572089
520	10	L020_10	202	0.000143062908194243	5	5	S	2060306	Enterococcus sp. FDAARGOS_163	0.000321445631007417
520	10	L020_10	203	8.58377449165457e-05	3	0	S	37734	Enterococcus casseliflavus	0.00019286737860445
520	10	L020_10	205	0.00286125816388486	100	0	G	2737	Vagococcus	0.00642891262014834
520	10	L020_10	206	0.00286125816388486	100	100	S	519472	Vagococcus teuberi	0.00642891262014834
520	10	L020_10	207	0.000257513234749637	9	0	G	51668	Tetragenococcus	0.000578602135813351
520	10	L020_10	208	0.000257513234749637	9	0	S	51669	Tetragenococcus halophilus	0.000578602135813351
520	10	L020_10	210	0.0176539628711696	617	0	F	33958	Lactobacillaceae	0.0396663908663153
520	10	L020_10	211	0.0163950092790602	573	36	G	1578	Lactobacillus	0.03683766931345
520	10	L020_10	212	0.012475085594538	436	403	S	47715	Lactobacillus rhamnosus	0.0280300590238468
520	10	L020_10	217	0.0010586655206374	37	27	S	1597	Lactobacillus paracasei	0.00237869766945489
520	10	L020_10	222	0.000457801306221577	16	3	S	1582	Lactobacillus casei	0.00102862601922373
520	10	L020_10	226	0.000515026469499274	18	17	S	1587	Lactobacillus helveticus	0.0011572042716267
520	10	L020_10	228	0.000143062908194243	5	5	S	240427	Lactobacillus paracollinoides	0.000321445631007417
520	10	L020_10	229	0.000114450326555394	4	4	S	1601	Lactobacillus agilis	0.000257156504805934
520	10	L020_10	230	8.58377449165457e-05	3	3	S	1624	Lactobacillus salivarius	0.00019286737860445
520	10	L020_10	231	5.72251632776971e-05	2	1	S	1584	Lactobacillus delbrueckii	0.000128578252402967
520	10	L020_10	233	5.72251632776971e-05	2	2	S	1613	Lactobacillus fermentum	0.000128578252402967
520	10	L020_10	234	2.86125816388486e-05	1	1	S	267363	Lactobacillus zymae	6.42891262014834e-05
520	10	L020_10	235	2.86125816388486e-05	1	1	S	28038	Lactobacillus curvatus	6.42891262014834e-05
520	10	L020_10	236	2.86125816388486e-05	1	1	S	375175	Lactobacillus backii	6.42891262014834e-05
520	10	L020_10	237	2.86125816388486e-05	1	0	S	267818	Lactobacillus kefiranofaciens	6.42891262014834e-05
520	10	L020_10	239	2.86125816388486e-05	1	1	S	1599	Lactobacillus sakei	6.42891262014834e-05
520	10	L020_10	240	2.86125816388486e-05	1	1	S	1598	Lactobacillus reuteri	6.42891262014834e-05
520	10	L020_10	241	2.86125816388486e-05	1	0	S	97478	Lactobacillus mucosae	6.42891262014834e-05
520	10	L020_10	243	2.86125816388486e-05	1	1	S	109790	Lactobacillus jensenii	6.42891262014834e-05
520	10	L020_10	244	0.00125895359210934	44	0	G	1253	Pediococcus	0.00282872155286527
520	10	L020_10	245	0.00125895359210934	44	44	S	1255	Pediococcus pentosaceus	0.00282872155286527
520	10	L020_10	246	0.00546500309302008	191	3	F	1300	Streptococcaceae	0.0122792231044833
520	10	L020_10	247	0.00283264558224601	99	12	G	1301	Streptococcus	0.00636462349394686
520	10	L020_10	248	0.000429188724582728	15	8	S	1307	Streptococcus suis	0.000964336893022251
520	10	L020_10	250	0.000371963561305031	13	11	S	1308	Streptococcus thermophilus	0.000835758640619284
520	10	L020_10	253	0.000314738398027334	11	10	S	197614	Streptococcus pasteurianus	0.000707180388216317
520	10	L020_10	255	0.000257513234749637	9	9	S	1311	Streptococcus agalactiae	0.000578602135813351
520	10	L020_10	256	0.000143062908194243	5	1	S	28037	Streptococcus mitis	0.000321445631007417
520	10	L020_10	258	0.000143062908194243	5	4	S	1348	Streptococcus parauberis	0.000321445631007417
520	10	L020_10	260	0.000143062908194243	5	5	S	1326	Streptococcus acidominimus	0.000321445631007417
520	10	L020_10	261	0.000114450326555394	4	1	S	45634	Streptococcus cristatus	0.000257156504805934
520	10	L020_10	263	8.58377449165457e-05	3	3	S	1313	Streptococcus pneumoniae	0.00019286737860445
520	10	L020_10	264	8.58377449165457e-05	3	3	S	1314	Streptococcus pyogenes	0.00019286737860445
520	10	L020_10	265	8.58377449165457e-05	3	0	S	1318	Streptococcus parasanguinis	0.00019286737860445
520	10	L020_10	268	8.58377449165457e-05	3	0	S	1336	Streptococcus equi	0.00019286737860445
520	10	L020_10	270	5.72251632776971e-05	2	2	S	1309	Streptococcus mutans	0.000128578252402967
520	10	L020_10	272	2.86125816388486e-05	1	0	S	1328	Streptococcus anginosus	6.42891262014834e-05
520	10	L020_10	274	2.86125816388486e-05	1	0	S	76860	Streptococcus constellatus	6.42891262014834e-05
520	10	L020_10	276	2.86125816388486e-05	1	0	S	59310	Streptococcus macedonicus	6.42891262014834e-05
520	10	L020_10	278	2.86125816388486e-05	1	1	S	1346	Streptococcus iniae	6.42891262014834e-05
520	10	L020_10	279	2.86125816388486e-05	1	1	S	1811193	Streptococcus pantholopis	6.42891262014834e-05
520	10	L020_10	280	2.86125816388486e-05	1	1	S	1302	Streptococcus gordonii	6.42891262014834e-05
520	10	L020_10	281	0.00254651976585752	89	0	G	1357	Lactococcus	0.00572173223193202
520	10	L020_10	282	0.00174536747996976	61	29	S	1358	Lactococcus lactis	0.00392163669829049
520	10	L020_10	287	0.000686701959332365	24	24	S	1366	Lactococcus raffinolactis	0.0015429390288356
520	10	L020_10	288	0.000114450326555394	4	3	S	1364	Lactococcus piscium	0.000257156504805934
520	10	L020_10	290	0.000429188724582728	15	7	F	81850	Leuconostocaceae	0.000964336893022251
520	10	L020_10	291	0.000143062908194243	5	0	G	1243	Leuconostoc	0.000321445631007417
520	10	L020_10	292	0.000114450326555394	4	3	S	1245	Leuconostoc mesenteroides	0.000257156504805934
520	10	L020_10	294	2.86125816388486e-05	1	0	S	1244	Leuconostoc gelidum	6.42891262014834e-05
520	10	L020_10	296	8.58377449165457e-05	3	3	G	46255	Weissella	0.00019286737860445
520	10	L020_10	297	5.72251632776971e-05	2	0	F	186828	Carnobacteriaceae	0.000128578252402967
520	10	L020_10	298	2.86125816388486e-05	1	0	G	2747	Carnobacterium	6.42891262014834e-05
520	10	L020_10	299	2.86125816388486e-05	1	1	S	208596	Carnobacterium sp. 17-4	6.42891262014834e-05
520	10	L020_10	300	2.86125816388486e-05	1	0	G	1470540	Jeotgalibaca	6.42891262014834e-05
520	10	L020_10	301	2.86125816388486e-05	1	1	S	1903686	Jeotgalibaca sp. PTS2502	6.42891262014834e-05
520	10	L020_10	302	0.00955660226737542	334	12	O	1385	Bacillales	0.0214725681512955
520	10	L020_10	303	0.00660950635857402	231	0	F	90964	Staphylococcaceae	0.0148507881525427
520	10	L020_10	304	0.00660950635857402	231	9	G	1279	Staphylococcus	0.0148507881525427
520	10	L020_10	305	0.00592280439924165	207	204	S	1283	Staphylococcus haemolyticus	0.0133078491237071
520	10	L020_10	307	0.000171675489833091	6	6	S	1280	Staphylococcus aureus	0.0003857347572089
520	10	L020_10	308	0.000171675489833091	6	6	S	29385	Staphylococcus saprophyticus	0.0003857347572089
520	10	L020_10	309	2.86125816388486e-05	1	1	S	308354	Staphylococcus simiae	6.42891262014834e-05
520	10	L020_10	310	2.86125816388486e-05	1	0	S	1290	Staphylococcus hominis	6.42891262014834e-05
520	10	L020_10	312	2.86125816388486e-05	1	1	S	283734	Staphylococcus pseudintermedius	6.42891262014834e-05
520	10	L020_10	313	0.00137340391866473	48	2	F	186817	Bacillaceae	0.0030858780576712
520	10	L020_10	314	0.0010586655206374	37	0	G	1386	Bacillus	0.00237869766945489
520	10	L020_10	316	0.000457801306221577	16	0	S	1396	Bacillus cereus	0.00102862601922373
520	10	L020_10	321	8.58377449165457e-05	3	3	S	1428	Bacillus thuringiensis	0.00019286737860445
520	10	L020_10	322	0.000171675489833091	6	6	S	199441	Bacillus krulwichiae	0.0003857347572089
520	10	L020_10	323	0.000114450326555394	4	0	S	1413	Bacillus cellulosilyticus	0.000257156504805934
520	10	L020_10	327	5.72251632776971e-05	2	2	S	1390	Bacillus amyloliquefaciens	0.000128578252402967
520	10	L020_10	328	5.72251632776971e-05	2	2	S	79883	Bacillus horikoshii	0.000128578252402967
520	10	L020_10	329	2.86125816388486e-05	1	1	S	1705566	Bacillus sp. FJAT-18017	6.42891262014834e-05
520	10	L020_10	330	2.86125816388486e-05	1	1	S	35841	Bacillus thermoamylovorans	6.42891262014834e-05
520	10	L020_10	331	5.72251632776971e-05	2	0	G	400634	Lysinibacillus	0.000128578252402967
520	10	L020_10	332	2.86125816388486e-05	1	1	S	2072025	Lysinibacillus sp. YS11	6.42891262014834e-05
520	10	L020_10	333	2.86125816388486e-05	1	1	S	2086577	Lysinibacillus sp. Marseille-P5727	6.42891262014834e-05
520	10	L020_10	334	2.86125816388486e-05	1	0	G	29331	Amphibacillus	6.42891262014834e-05
520	10	L020_10	335	2.86125816388486e-05	1	0	S	1449	Amphibacillus xylanus	6.42891262014834e-05
520	10	L020_10	337	2.86125816388486e-05	1	0	G	45667	Halobacillus	6.42891262014834e-05
520	10	L020_10	338	2.86125816388486e-05	1	1	S	1570	Halobacillus halophilus	6.42891262014834e-05
520	10	L020_10	339	2.86125816388486e-05	1	0	G	129337	Geobacillus	6.42891262014834e-05
520	10	L020_10	340	2.86125816388486e-05	1	1	S	471223	Geobacillus sp. WCH70	6.42891262014834e-05
520	10	L020_10	341	2.86125816388486e-05	1	0	G	182709	Oceanobacillus	6.42891262014834e-05
520	10	L020_10	342	2.86125816388486e-05	1	1	S	2052660	Oceanobacillus sp. 160	6.42891262014834e-05
520	10	L020_10	343	2.86125816388486e-05	1	0	G	351195	Salimicrobium	6.42891262014834e-05
520	10	L020_10	344	2.86125816388486e-05	1	1	S	1230341	Salimicrobium jeotgali	6.42891262014834e-05
520	10	L020_10	345	2.86125816388486e-05	1	0	G	459532	Terribacillus	6.42891262014834e-05
520	10	L020_10	346	2.86125816388486e-05	1	1	S	586416	Terribacillus aidingensis	6.42891262014834e-05
520	10	L020_10	347	2.86125816388486e-05	1	0	G	1329200	Fictibacillus	6.42891262014834e-05
520	10	L020_10	348	2.86125816388486e-05	1	1	S	1221500	Fictibacillus phosphorivorans	6.42891262014834e-05
520	10	L020_10	349	0.000743927122610063	26	2	F	186822	Paenibacillaceae	0.00167151728123857
520	10	L020_10	350	0.000515026469499274	18	3	G	44249	Paenibacillus	0.0011572042716267
520	10	L020_10	351	8.58377449165457e-05	3	3	S	1536771	Paenibacillus sp. FSL R5-0912	0.00019286737860445
520	10	L020_10	352	8.58377449165457e-05	3	3	S	1536772	Paenibacillus sp. FSL R7-0273	0.00019286737860445
520	10	L020_10	353	5.72251632776971e-05	2	2	S	162209	Paenibacillus naphthalenovorans	0.000128578252402967
520	10	L020_10	354	2.86125816388486e-05	1	1	S	1536769	Paenibacillus sp. FSL P4-0081	6.42891262014834e-05
520	10	L020_10	355	2.86125816388486e-05	1	0	S	44251	Paenibacillus durus	6.42891262014834e-05
520	10	L020_10	357	2.86125816388486e-05	1	1	S	2023772	Paenibacillus sp. RUD330	6.42891262014834e-05
520	10	L020_10	358	2.86125816388486e-05	1	1	S	61624	Paenibacillus mucilaginosus	6.42891262014834e-05
520	10	L020_10	359	2.86125816388486e-05	1	1	S	1462996	Paenibacillus yonginensis	6.42891262014834e-05
520	10	L020_10	360	2.86125816388486e-05	1	1	S	1695218	Paenibacillus sp. 32O-W	6.42891262014834e-05
520	10	L020_10	361	2.86125816388486e-05	1	1	S	324057	Paenibacillus sp. JDR-2	6.42891262014834e-05
520	10	L020_10	362	8.58377449165457e-05	3	0	G	76632	Thermobacillus	0.00019286737860445
520	10	L020_10	363	8.58377449165457e-05	3	0	S	377615	Thermobacillus composti	0.00019286737860445
520	10	L020_10	365	5.72251632776971e-05	2	0	G	55080	Brevibacillus	0.000128578252402967
520	10	L020_10	366	2.86125816388486e-05	1	1	S	1393	Brevibacillus brevis	6.42891262014834e-05
520	10	L020_10	367	2.86125816388486e-05	1	1	S	1465	Brevibacillus laterosporus	6.42891262014834e-05
520	10	L020_10	369	2.86125816388486e-05	1	0	G	55079	Aneurinibacillus	6.42891262014834e-05
520	10	L020_10	370	2.86125816388486e-05	1	1	S	1450761	Aneurinibacillus sp. XH2	6.42891262014834e-05
520	10	L020_10	371	0.000228900653110788	8	0	F	186823	Alicyclobacillaceae	0.000514313009611867
520	10	L020_10	372	0.000171675489833091	6	6	G	432330	Tumebacillus	0.0003857347572089
520	10	L020_10	373	5.72251632776971e-05	2	0	G	29330	Alicyclobacillus	0.000128578252402967
520	10	L020_10	374	5.72251632776971e-05	2	0	S	405212	Alicyclobacillus acidocaldarius	0.000128578252402967
520	10	L020_10	376	0.000171675489833091	6	0	F	186824	Thermoactinomycetaceae	0.0003857347572089
520	10	L020_10	377	0.000143062908194243	5	0	G	1677050	Novibacillus	0.000321445631007417
520	10	L020_10	378	0.000143062908194243	5	5	S	1471761	Novibacillus thermophilus	0.000321445631007417
520	10	L020_10	379	2.86125816388486e-05	1	0	G	292635	Laceyella	6.42891262014834e-05
520	10	L020_10	380	2.86125816388486e-05	1	1	S	2071623	Laceyella sp. FBKL4.010	6.42891262014834e-05
520	10	L020_10	381	8.58377449165457e-05	3	0	F	186818	Planococcaceae	0.00019286737860445
520	10	L020_10	382	5.72251632776971e-05	2	0	G	1372	Planococcus	0.000128578252402967
520	10	L020_10	383	2.86125816388486e-05	1	0	S	161360	Planococcus antarcticus	6.42891262014834e-05
520	10	L020_10	385	2.86125816388486e-05	1	1	S	1302659	Planococcus versutus	6.42891262014834e-05
520	10	L020_10	386	2.86125816388486e-05	1	1	G	1569	Sporosarcina	6.42891262014834e-05
520	10	L020_10	387	1.57220413589145	54948	14	C	186801	Clostridia	3.53255890651911
520	10	L020_10	388	1.57045876841148	54887	1814	O	186802	Clostridiales	3.52863726982082
520	10	L020_10	389	0.809077971001721	28277	334	F	186803	Lachnospiraceae	1.81790362159935
520	10	L020_10	390	0.710650690164082	24837	3746	G	1506553	Lachnoclostridium	1.59674902746624
520	10	L020_10	391	0.347528416585455	12146	12146	S	208479	Clostridium bolteae	0.780855726843217
520	10	L020_10	392	0.222634497731881	7781	7781	S	1834196	Lachnoclostridium sp. YL32	0.500233690973742
520	10	L020_10	393	0.0260374492913522	910	910	S	1871021	Lachnoclostridium phocaeense	0.0585031048433499
520	10	L020_10	394	0.00566529116449201	198	0	S	84030	Clostridium saccharolyticum	0.0127292469878937
520	10	L020_10	396	0.000972827775720851	34	0	S	29370	Clostridium sphenoides	0.00218583029085044
520	10	L020_10	398	0.000629476796054668	22	0	S	66219	Lachnoclostridium phytofermentans	0.00141436077643263
520	10	L020_10	400	0.0636343815647992	2224	0	G	841	Roseburia	0.142979016672099
520	10	L020_10	401	0.0636343815647992	2224	0	S	301301	Roseburia hominis	0.142979016672099
520	10	L020_10	403	0.015107443105312	528	153	G	572511	Blautia	0.0339446586343832
520	10	L020_10	404	0.00563667858285317	197	197	S	1912897	Blautia sp. N6H1-15	0.0126649578616922
520	10	L020_10	405	0.00497858920515965	174	0	S	1322	Blautia hansenii	0.0111863079590581
520	10	L020_10	407	0.000114450326555394	4	4	S	1796616	Blautia sp. YL58	0.000257156504805934
520	10	L020_10	409	0.00609447988907474	213	0	S	39491	Eubacterium rectale	0.013693583880916
520	10	L020_10	411	0.00020028807147194	7	7	S	712991	Lachnospiraceae bacterium oral taxon 500	0.000450023883410384
520	10	L020_10	412	0.00217455620455249	76	0	G	207244	Anaerostipes	0.00488597359131274
520	10	L020_10	413	0.00217455620455249	76	76	S	649756	Anaerostipes hadrus	0.00488597359131274
520	10	L020_10	414	0.00128756617374819	45	21	G	830	Butyrivibrio	0.00289301067906675
520	10	L020_10	415	0.000515026469499274	18	18	S	831	Butyrivibrio fibrisolvens	0.0011572042716267
520	10	L020_10	416	0.000143062908194243	5	5	S	185008	Butyrivibrio hungatei	0.000321445631007417
520	10	L020_10	417	2.86125816388486e-05	1	0	S	43305	Butyrivibrio proteoclasticus	6.42891262014834e-05
520	10	L020_10	419	0.000314738398027334	11	0	G	1663717	Herbinix	0.000707180388216317
520	10	L020_10	420	0.000314738398027334	11	11	S	1679721	Herbinix luporum	0.000707180388216317
520	10	L020_10	421	2.86125816388486e-05	1	0	G	698776	Cellulosilyticum	6.42891262014834e-05
520	10	L020_10	422	2.86125816388486e-05	1	0	S	29360	Cellulosilyticum lentocellum	6.42891262014834e-05
520	10	L020_10	424	2.86125816388486e-05	1	0	G	2039240	Anaerotignum	6.42891262014834e-05
520	10	L020_10	425	2.86125816388486e-05	1	0	S	28446	Anaerotignum propionicum	6.42891262014834e-05
520	10	L020_10	428	0.374424243325972	13086	0	G	946234	Flavonifractor	0.841287505472612
520	10	L020_10	429	0.374424243325972	13086	13086	S	292800	Flavonifractor plautii	0.841287505472612
520	10	L020_10	430	0.0989709198887772	3459	0	G	1392389	Intestinimonas	0.222376087530931
520	10	L020_10	431	0.0989709198887772	3459	3459	S	1297617	Intestinimonas butyriciproducens	0.222376087530931
520	10	L020_10	432	0.000915602612443154	32	0	G	2039302	Monoglobus	0.00205725203844747
520	10	L020_10	433	0.000915602612443154	32	32	S	1981510	Monoglobus pectinilyticus	0.00205725203844747
520	10	L020_10	434	0.147640921256459	5160	537	F	541000	Ruminococcaceae	0.331731891199654
520	10	L020_10	435	0.112704959075424	3939	0	G	216851	Faecalibacterium	0.253234868107643
520	10	L020_10	436	0.112704959075424	3939	3939	S	853	Faecalibacterium prausnitzii	0.253234868107643
520	10	L020_10	437	0.00952798968573657	333	81	G	1263	Ruminococcus	0.021408279025094
520	10	L020_10	438	0.00380547335796686	133	0	S	1161942	Ruminococcus champanellensis	0.00855045378479729
520	10	L020_10	440	0.00326183430682874	114	114	S	1160721	Ruminococcus bicirculans	0.00732896038696911
520	10	L020_10	441	0.000143062908194243	5	0	S	1264	Ruminococcus albus	0.000321445631007417
520	10	L020_10	444	0.00463523822549347	162	162	S	1572656	Ruminococcaceae bacterium CPB6	0.0104148384446403
520	10	L020_10	445	0.0019456555514417	68	0	G	253238	Ethanoligenens	0.00437166058170087
520	10	L020_10	446	0.0019456555514417	68	0	S	253239	Ethanoligenens harbinense	0.00437166058170087
520	10	L020_10	448	0.00168814231669207	59	0	G	1508657	Ruminiclostridium	0.00379305844588752
520	10	L020_10	449	0.00123034101047049	43	43	S	29343	Clostridium cellulosi	0.00276443242666379
520	10	L020_10	450	0.000114450326555394	4	4	S	84032	Clostridium thermosuccinogenes	0.000257156504805934
520	10	L020_10	451	0.000114450326555394	4	0	S	288965	Clostridium clariflavum	0.000257156504805934
520	10	L020_10	453	8.58377449165457e-05	3	3	S	1510	Clostridium stercorarium	0.00019286737860445
520	10	L020_10	454	8.58377449165457e-05	3	2	S	1515	Ruminiclostridium thermocellum	0.00019286737860445
520	10	L020_10	456	5.72251632776971e-05	2	0	S	1521	Clostridium cellulolyticum	0.000128578252402967
520	10	L020_10	458	0.00128756617374819	45	0	G	1637257	Mageeibacillus	0.00289301067906675
520	10	L020_10	459	0.00128756617374819	45	0	S	884684	Mageeibacillus indolicus	0.00289301067906675
520	10	L020_10	461	0.000457801306221577	16	0	G	236752	Fastidiosipila	0.00102862601922373
520	10	L020_10	462	0.000457801306221577	16	16	S	236753	Fastidiosipila sanguinis	0.00102862601922373
520	10	L020_10	463	2.86125816388486e-05	1	0	G	1890281	Herbivorax	6.42891262014834e-05
520	10	L020_10	464	2.86125816388486e-05	1	1	S	1677857	Herbivorax saccincola	6.42891262014834e-05
520	10	L020_10	465	0.0314452272210946	1099	1	F	186804	Peptostreptococcaceae	0.0706537496954303
520	10	L020_10	466	0.0308157504250399	1077	0	G	1870884	Clostridioides	0.0692393889189976
520	10	L020_10	467	0.0308157504250399	1077	937	S	1496	Clostridioides difficile	0.0692393889189976
520	10	L020_10	471	0.000143062908194243	5	0	G	186831	Acetoanaerobium	0.000321445631007417
520	10	L020_10	472	0.000143062908194243	5	5	S	1511	Acetoanaerobium sticklandii	0.000321445631007417
520	10	L020_10	473	0.000143062908194243	5	0	G	1481960	Peptoclostridium	0.000321445631007417
520	10	L020_10	474	0.000143062908194243	5	0	S	1731	Peptoclostridium acidaminophilum	0.000321445631007417
520	10	L020_10	476	0.000143062908194243	5	0	G	1849828	Paeniclostridium	0.000321445631007417
520	10	L020_10	477	0.000143062908194243	5	5	S	1505	Paeniclostridium sordellii	0.000321445631007417
520	10	L020_10	478	0.000114450326555394	4	0	G	44259	Filifactor	0.000257156504805934
520	10	L020_10	479	0.000114450326555394	4	0	S	143361	Filifactor alocis	0.000257156504805934
520	10	L020_10	482	5.72251632776971e-05	2	2	S	2081703	Peptostreptococcaceae bacterium oral taxon 929	0.000128578252402967
520	10	L020_10	483	0.0188556913000012	659	9	F	186806	Eubacteriaceae	0.0423665341667776
520	10	L020_10	484	0.0184551151570573	645	2	G	1730	Eubacterium	0.0414664863999568
520	10	L020_10	485	0.0104149797165409	364	364	S	39488	Eubacterium hallii	0.02340124193734
520	10	L020_10	486	0.00669534410349056	234	139	S	1736	Eubacterium limosum	0.0150436555311471
520	10	L020_10	488	0.00114450326555394	40	0	S	39485	Eubacterium eligens	0.00257156504805934
520	10	L020_10	490	0.000143062908194243	5	0	S	29322	Eubacterium cellulosolvens	0.000321445631007417
520	10	L020_10	492	0.000143062908194243	5	2	G	33951	Acetobacterium	0.000321445631007417
520	10	L020_10	493	8.58377449165457e-05	3	3	S	2184575	Acetobacterium sp. KB-1	0.00019286737860445
520	10	L020_10	494	0.0142204530745077	497	22	F	31979	Clostridiaceae	0.0319516957221373
520	10	L020_10	495	0.00929908903262578	325	0	G	1981033	Mordavella	0.0208939660154821
520	10	L020_10	496	0.00929908903262578	325	325	S	2086584	Mordavella sp. Marseille-P3756	0.0208939660154821
520	10	L020_10	497	0.00386269852124456	135	26	G	1485	Clostridium	0.00867903203720026
520	10	L020_10	498	0.000686701959332365	24	24	S	1502	Clostridium perfringens	0.0015429390288356
520	10	L020_10	499	0.000629476796054668	22	22	S	1216932	Clostridium bornimense	0.00141436077643263
520	10	L020_10	500	0.000515026469499274	18	18	S	1042156	Clostridium sp. SY8519	0.0011572042716267
520	10	L020_10	501	0.000314738398027334	11	11	S	1534	Clostridium kluyveri	0.000707180388216317
520	10	L020_10	502	0.000257513234749637	9	0	S	1501	Clostridium pasteurianum	0.000578602135813351
520	10	L020_10	504	0.000143062908194243	5	5	S	1491	Clostridium botulinum	0.000321445631007417
520	10	L020_10	505	0.000114450326555394	4	4	S	1494	Clostridium cochlearium	0.000257156504805934
520	10	L020_10	506	0.000114450326555394	4	4	S	84022	Clostridium aceticum	0.000257156504805934
520	10	L020_10	507	8.58377449165457e-05	3	0	S	1493	Clostridium cellulovorans	0.00019286737860445
520	10	L020_10	509	8.58377449165457e-05	3	0	S	238834	Clostridium estertheticum	0.00019286737860445
520	10	L020_10	511	5.72251632776971e-05	2	2	S	1497	Clostridium formicaceticum	0.000128578252402967
520	10	L020_10	512	5.72251632776971e-05	2	2	S	29341	Clostridium argentinense	0.000128578252402967
520	10	L020_10	513	2.86125816388486e-05	1	1	S	1561	Clostridium baratii	6.42891262014834e-05
520	10	L020_10	514	2.86125816388486e-05	1	1	S	755731	Clostridium sp. BNL1100	6.42891262014834e-05
520	10	L020_10	515	0.000257513234749637	9	0	G	390805	Geosporobacter	0.000578602135813351
520	10	L020_10	516	0.000257513234749637	9	9	S	1424294	Geosporobacter ferrireducens	0.000578602135813351
520	10	L020_10	517	8.58377449165457e-05	3	0	G	114627	Alkaliphilus	0.00019286737860445
520	10	L020_10	518	5.72251632776971e-05	2	0	S	208226	Alkaliphilus metalliredigens	0.000128578252402967
520	10	L020_10	520	2.86125816388486e-05	1	0	S	461876	Alkaliphilus oremlandii	6.42891262014834e-05
520	10	L020_10	522	5.72251632776971e-05	2	1	G	49082	Candidatus Arthromitus	0.000128578252402967
520	10	L020_10	523	2.86125816388486e-05	1	1	S	1508644	Candidatus Arthromitus sp. SFB-mouse-NL	6.42891262014834e-05
520	10	L020_10	525	2.86125816388486e-05	1	1	S	2082193	Clostridiaceae bacterium 14S0207	6.42891262014834e-05
520	10	L020_10	526	0.00818319834871069	286	0	F	990719	Christensenellaceae	0.0183866900936243
520	10	L020_10	527	0.00818319834871069	286	0	G	990721	Christensenella	0.0183866900936243
520	10	L020_10	528	0.00818319834871069	286	286	S	1805714	Christensenella massiliensis	0.0183866900936243
520	10	L020_10	529	0.0078970725323222	276	0	F	216572	Oscillospiraceae	0.0177437988316094
520	10	L020_10	530	0.0078970725323222	276	0	G	459786	Oscillibacter	0.0177437988316094
520	10	L020_10	531	0.0078970725323222	276	0	S	351091	Oscillibacter valericigenes	0.0177437988316094
520	10	L020_10	533	0.00143062908194243	50	2	F	186807	Peptococcaceae	0.00321445631007417
520	10	L020_10	534	0.000715314540971214	25	17	G	1562	Desulfotomaculum	0.00160722815503709
520	10	L020_10	535	0.000114450326555394	4	0	S	1565	Desulfotomaculum nigrificans	0.000257156504805934
520	10	L020_10	537	8.58377449165457e-05	3	0	S	1564	Desulfotomaculum ruminis	0.00019286737860445
520	10	L020_10	539	2.86125816388486e-05	1	1	S	1833852	Desulfotomaculum ferrireducens	6.42891262014834e-05
520	10	L020_10	540	0.000171675489833091	6	5	G	56112	Dehalobacter	0.0003857347572089
520	10	L020_10	541	2.86125816388486e-05	1	1	S	1131462	Dehalobacter sp. CF	6.42891262014834e-05
520	10	L020_10	542	8.58377449165457e-05	3	0	G	36853	Desulfitobacterium	0.00019286737860445
520	10	L020_10	543	5.72251632776971e-05	2	0	S	36854	Desulfitobacterium dehalogenans	0.000128578252402967
520	10	L020_10	545	2.86125816388486e-05	1	0	S	142877	Desulfitobacterium metallireducens	6.42891262014834e-05
520	10	L020_10	547	8.58377449165457e-05	3	0	G	51196	Syntrophobotulus	0.00019286737860445
520	10	L020_10	548	8.58377449165457e-05	3	0	S	51197	Syntrophobotulus glycolicus	0.00019286737860445
520	10	L020_10	550	8.58377449165457e-05	3	0	G	79206	Desulfosporosinus	0.00019286737860445
520	10	L020_10	551	5.72251632776971e-05	2	0	S	339862	Desulfosporosinus youngiae	0.000128578252402967
520	10	L020_10	553	2.86125816388486e-05	1	0	S	1563	Desulfosporosinus orientis	6.42891262014834e-05
520	10	L020_10	555	8.58377449165457e-05	3	0	G	278993	Thermincola	0.00019286737860445
520	10	L020_10	556	8.58377449165457e-05	3	0	S	863643	Thermincola potens	0.00019286737860445
520	10	L020_10	558	8.58377449165457e-05	3	0	G	2282740	Desulfallas	0.00019286737860445
520	10	L020_10	559	8.58377449165457e-05	3	0	S	102134	Desulfallas gibsoniae	0.00019286737860445
520	10	L020_10	561	2.86125816388486e-05	1	0	G	51514	Dehalobacterium	6.42891262014834e-05
520	10	L020_10	562	2.86125816388486e-05	1	1	S	51515	Dehalobacterium formicoaceticum	6.42891262014834e-05
520	10	L020_10	563	2.86125816388486e-05	1	0	G	471826	Candidatus Desulforudis	6.42891262014834e-05
520	10	L020_10	564	2.86125816388486e-05	1	0	S	471827	Candidatus Desulforudis audaxviator	6.42891262014834e-05
520	10	L020_10	567	0.000457801306221577	16	3	F	543314	Clostridiales Family XIII. Incertae Sedis	0.00102862601922373
520	10	L020_10	568	0.000286125816388486	10	0	S	143393	Eubacterium sulci	0.000642891262014834
520	10	L020_10	570	8.58377449165457e-05	3	2	G	86331	Mogibacterium	0.00019286737860445
520	10	L020_10	571	2.86125816388486e-05	1	1	S	86332	Mogibacterium pumilum	6.42891262014834e-05
520	10	L020_10	572	0.000143062908194243	5	0	F	543347	Clostridiales Family XVI. Incertae Sedis	0.000321445631007417
520	10	L020_10	573	0.000143062908194243	5	0	G	178898	Carboxydocella	0.000321445631007417
520	10	L020_10	574	0.000143062908194243	5	5	S	178899	Carboxydocella thermautotrophica	0.000321445631007417
520	10	L020_10	575	0.000114450326555394	4	0	F	539000	Clostridiales Family XVII. Incertae Sedis	0.000257156504805934
520	10	L020_10	576	0.000114450326555394	4	0	G	73918	Thermaerobacter	0.000257156504805934
520	10	L020_10	577	0.000114450326555394	4	0	S	73919	Thermaerobacter marianensis	0.000257156504805934
520	10	L020_10	579	0.00060086421441582	21	0	F	31984	Heliobacteriaceae	0.00135007165023115
520	10	L020_10	580	0.00060086421441582	21	0	G	2697	Heliobacterium	0.00135007165023115
520	10	L020_10	581	0.00060086421441582	21	0	S	35701	Heliobacterium modesticaldum	0.00135007165023115
520	10	L020_10	583	0.000114450326555394	4	0	F	543349	Symbiobacteriaceae	0.000257156504805934
520	10	L020_10	584	0.000114450326555394	4	0	G	2733	Symbiobacterium	0.000257156504805934
520	10	L020_10	585	0.000114450326555394	4	0	S	2734	Symbiobacterium thermophilum	0.000257156504805934
520	10	L020_10	587	2.86125816388486e-05	1	0	F	68298	Syntrophomonadaceae	6.42891262014834e-05
520	10	L020_10	588	2.86125816388486e-05	1	0	G	129001	Syntrophothermus	6.42891262014834e-05
520	10	L020_10	589	2.86125816388486e-05	1	0	S	86170	Syntrophothermus lipocalidus	6.42891262014834e-05
520	10	L020_10	591	0.0010586655206374	37	0	O	68295	Thermoanaerobacterales	0.00237869766945489
520	10	L020_10	592	0.000658089377693517	23	3	F	186814	Thermoanaerobacteraceae	0.00147864990263412
520	10	L020_10	594	0.000257513234749637	9	0	G	44260	Moorella	0.000578602135813351
520	10	L020_10	595	0.000257513234749637	9	9	S	1525	Moorella thermoacetica	0.000578602135813351
520	10	L020_10	596	0.000114450326555394	4	0	G	42837	Ammonifex	0.000257156504805934
520	10	L020_10	597	0.000114450326555394	4	0	S	42838	Ammonifex degensii	0.000257156504805934
520	10	L020_10	599	0.000143062908194243	5	3	G	1754	Thermoanaerobacter	0.000321445631007417
520	10	L020_10	600	5.72251632776971e-05	2	0	S	106578	Thermoanaerobacter siderophilus	0.000128578252402967
520	10	L020_10	602	5.72251632776971e-05	2	0	G	202949	Thermanaeromonas	0.000128578252402967
520	10	L020_10	603	5.72251632776971e-05	2	0	S	161154	Thermanaeromonas toyohensis	0.000128578252402967
520	10	L020_10	605	0.000171675489833091	6	0	F	543371	Thermoanaerobacterales Family III. Incertae Sedis	0.0003857347572089
520	10	L020_10	606	8.58377449165457e-05	3	3	G	28895	Thermoanaerobacterium	0.00019286737860445
520	10	L020_10	607	8.58377449165457e-05	3	0	G	291988	Thermosediminibacter	0.00019286737860445
520	10	L020_10	608	8.58377449165457e-05	3	0	S	291990	Thermosediminibacter oceani	0.00019286737860445
520	10	L020_10	610	0.000143062908194243	5	0	F	543372	Thermoanaerobacterales Family IV. Incertae Sedis	0.000321445631007417
520	10	L020_10	611	0.000143062908194243	5	0	G	252965	Mahella	0.000321445631007417
520	10	L020_10	612	0.000143062908194243	5	0	S	252966	Mahella australiensis	0.000321445631007417
520	10	L020_10	614	8.58377449165457e-05	3	0	F	227387	Thermodesulfobiaceae	0.00019286737860445
520	10	L020_10	615	8.58377449165457e-05	3	3	G	227388	Thermodesulfobium	0.00019286737860445
520	10	L020_10	616	0.000228900653110788	8	0	O	53433	Halanaerobiales	0.000514313009611867
520	10	L020_10	617	0.000228900653110788	8	0	F	972	Halanaerobiaceae	0.000514313009611867
520	10	L020_10	618	0.000114450326555394	4	0	G	2330	Halanaerobium	0.000257156504805934
520	10	L020_10	619	0.000114450326555394	4	4	S	656519	Halanaerobium hydrogeniformans	0.000257156504805934
520	10	L020_10	620	0.000114450326555394	4	0	G	32636	Halothermothrix	0.000257156504805934
520	10	L020_10	621	0.000114450326555394	4	0	S	31909	Halothermothrix orenii	0.000257156504805934
520	10	L020_10	623	5.72251632776971e-05	2	0	O	485256	Natranaerobiales	0.000128578252402967
520	10	L020_10	624	5.72251632776971e-05	2	0	F	485255	Natranaerobiaceae	0.000128578252402967
520	10	L020_10	625	5.72251632776971e-05	2	0	G	375928	Natranaerobius	0.000128578252402967
520	10	L020_10	626	5.72251632776971e-05	2	0	S	375929	Natranaerobius thermophilus	0.000128578252402967
520	10	L020_10	628	1.51048679729645	52791	0	C	526524	Erysipelotrichia	3.39388726130251
520	10	L020_10	629	1.51048679729645	52791	0	O	526525	Erysipelotrichales	3.39388726130251
520	10	L020_10	630	1.51048679729645	52791	49213	F	128827	Erysipelotrichaceae	3.39388726130251
520	10	L020_10	631	0.034764286691201	1215	0	G	1573534	Faecalitalea	0.0781112883348023
520	10	L020_10	632	0.034764286691201	1215	0	S	39483	Faecalitalea cylindroides	0.0781112883348023
520	10	L020_10	634	0.0335053330990917	1171	0	G	1505663	Erysipelatoclostridium	0.0752825667819371
520	10	L020_10	635	0.0335053330990917	1171	1171	S	1522	Clostridium innocuum	0.0752825667819371
520	10	L020_10	638	0.0322463795069823	1127	1127	S	1834207	Erysipelotrichaceae bacterium I46	0.0724538452290718
520	10	L020_10	639	0.00108727810227625	38	0	G	191303	Turicibacter	0.00244298679565637
520	10	L020_10	640	0.00108727810227625	38	38	S	1712675	Turicibacter sp. H121	0.00244298679565637
520	10	L020_10	641	0.000515026469499274	18	6	G	1647	Erysipelothrix	0.0011572042716267
520	10	L020_10	642	0.000314738398027334	11	11	S	1648	Erysipelothrix rhusiopathiae	0.000707180388216317
520	10	L020_10	643	2.86125816388486e-05	1	1	S	1514105	Erysipelothrix larvae	6.42891262014834e-05
520	10	L020_10	644	0.000257513234749637	9	0	G	1729679	Faecalibaculum	0.000578602135813351
520	10	L020_10	645	0.000257513234749637	9	9	S	1702221	Faecalibaculum rodentium	0.000578602135813351
520	10	L020_10	646	0.0146496417990905	512	12	C	909932	Negativicutes	0.0329160326151595
520	10	L020_10	647	0.00958521484901427	335	1	O	909929	Selenomonadales	0.0215368572774969
520	10	L020_10	648	0.00924186386934809	323	1	F	1843491	Selenomonadaceae	0.0207653877630791
520	10	L020_10	649	0.00646644345037977	226	0	G	158846	Megamonas	0.0145293425215352
520	10	L020_10	650	0.00646644345037977	226	226	S	158847	Megamonas hypermegale	0.0145293425215352
520	10	L020_10	651	0.00274680783732946	96	17	G	970	Selenomonas	0.00617175611534241
520	10	L020_10	652	0.00208871845963595	73	73	S	713030	Selenomonas sp. oral taxon 136	0.00469310621270829
520	10	L020_10	653	8.58377449165457e-05	3	0	S	971	Selenomonas ruminantium	0.00019286737860445
520	10	L020_10	656	2.86125816388486e-05	1	0	S	69823	Selenomonas sputigena	6.42891262014834e-05
520	10	L020_10	658	2.86125816388486e-05	1	1	S	712538	Selenomonas sp. oral taxon 478	6.42891262014834e-05
520	10	L020_10	659	2.86125816388486e-05	1	1	S	1884263	Selenomonas sp. oral taxon 920	6.42891262014834e-05
520	10	L020_10	660	0.000314738398027334	11	0	F	1843490	Sporomusaceae	0.000707180388216317
520	10	L020_10	661	0.000314738398027334	11	5	G	365348	Pelosinus	0.000707180388216317
520	10	L020_10	662	0.000143062908194243	5	0	S	365349	Pelosinus fermentans	0.000321445631007417
520	10	L020_10	664	2.86125816388486e-05	1	1	S	484770	Pelosinus sp. UFO1	6.42891262014834e-05
520	10	L020_10	665	0.00254651976585752	89	0	O	1843489	Veillonellales	0.00572173223193202
520	10	L020_10	666	0.00254651976585752	89	0	F	31977	Veillonellaceae	0.00572173223193202
520	10	L020_10	667	0.00217455620455249	76	6	G	906	Megasphaera	0.00488597359131274
520	10	L020_10	668	0.00163091715341437	57	57	S	2144175	Megasphaera sp. AJH120	0.00366448019348455
520	10	L020_10	669	0.000343350979666183	12	1	S	907	Megasphaera elsdenii	0.000771469514417801
520	10	L020_10	671	2.86125816388486e-05	1	1	S	1675036	Megasphaera hexanoica	6.42891262014834e-05
520	10	L020_10	672	0.000228900653110788	8	7	G	29465	Veillonella	0.000514313009611867
520	10	L020_10	673	2.86125816388486e-05	1	1	S	248315	Veillonella rodentium	6.42891262014834e-05
520	10	L020_10	674	8.58377449165457e-05	3	0	G	909928	Negativicoccus	0.00019286737860445
520	10	L020_10	675	8.58377449165457e-05	3	3	S	1702287	Negativicoccus massiliensis	0.00019286737860445
520	10	L020_10	676	5.72251632776971e-05	2	0	G	39948	Dialister	0.000128578252402967
520	10	L020_10	677	5.72251632776971e-05	2	2	S	2161821	Dialister sp. Marseille-P5638	0.000128578252402967
520	10	L020_10	678	0.00217455620455249	76	0	O	1843488	Acidaminococcales	0.00488597359131274
520	10	L020_10	679	0.00217455620455249	76	0	F	909930	Acidaminococcaceae	0.00488597359131274
520	10	L020_10	680	0.00217455620455249	76	31	G	904	Acidaminococcus	0.00488597359131274
520	10	L020_10	681	0.000686701959332365	24	0	S	905	Acidaminococcus fermentans	0.0015429390288356
520	10	L020_10	683	0.00060086421441582	21	0	S	187327	Acidaminococcus intestini	0.00135007165023115
520	10	L020_10	685	0.000658089377693517	23	0	C	1737404	Tissierellia	0.00147864990263412
520	10	L020_10	686	0.000486413887860426	17	0	O	1737405	Tissierellales	0.00109291514542522
520	10	L020_10	687	0.000429188724582728	15	0	F	1570339	Peptoniphilaceae	0.000964336893022251
520	10	L020_10	688	0.000143062908194243	5	0	G	1161127	Murdochiella	0.000321445631007417
520	10	L020_10	689	0.000143062908194243	5	5	S	1852373	Murdochiella vaginalis	0.000321445631007417
520	10	L020_10	690	0.000114450326555394	4	0	G	162289	Peptoniphilus	0.000257156504805934
520	10	L020_10	691	0.000114450326555394	4	4	S	1912856	Peptoniphilus sp. ING2-D1G	0.000257156504805934
520	10	L020_10	692	0.000114450326555394	4	0	G	165779	Anaerococcus	0.000257156504805934
520	10	L020_10	693	8.58377449165457e-05	3	0	S	33034	Anaerococcus prevotii	0.00019286737860445
520	10	L020_10	695	2.86125816388486e-05	1	1	S	1870984	Anaerococcus mediterraneensis	6.42891262014834e-05
520	10	L020_10	696	2.86125816388486e-05	1	0	G	150022	Finegoldia	6.42891262014834e-05
520	10	L020_10	697	2.86125816388486e-05	1	1	S	1260	Finegoldia magna	6.42891262014834e-05
520	10	L020_10	698	2.86125816388486e-05	1	0	G	543311	Parvimonas	6.42891262014834e-05
520	10	L020_10	699	2.86125816388486e-05	1	1	S	33033	Parvimonas micra	6.42891262014834e-05
520	10	L020_10	700	5.72251632776971e-05	2	0	F	2042895	Gottschalkiaceae	0.000128578252402967
520	10	L020_10	701	5.72251632776971e-05	2	0	G	1505664	Gottschalkia	0.000128578252402967
520	10	L020_10	702	5.72251632776971e-05	2	0	S	1556	Gottschalkia acidurici	0.000128578252402967
520	10	L020_10	705	0.000171675489833091	6	0	G	1582879	Ezakiella	0.0003857347572089
520	10	L020_10	706	0.000171675489833091	6	6	S	1852374	Ezakiella massiliensis	0.0003857347572089
520	10	L020_10	709	0.000171675489833091	6	6	S	243899	endosymbiont 'TC1' of Trimyema compressum	0.0003857347572089
520	10	L020_10	710	8.58377449165457e-05	3	0	G	1930845	Ndongobacter	0.00019286737860445
520	10	L020_10	711	8.58377449165457e-05	3	3	S	1871025	Ndongobacter massiliensis	0.00019286737860445
520	10	L020_10	712	8.58377449165457e-05	3	0	C	1676648	Limnochordia	0.00019286737860445
520	10	L020_10	713	8.58377449165457e-05	3	0	O	1676649	Limnochordales	0.00019286737860445
520	10	L020_10	714	8.58377449165457e-05	3	0	F	1676650	Limnochordaceae	0.00019286737860445
520	10	L020_10	715	8.58377449165457e-05	3	0	G	1676651	Limnochorda	0.00019286737860445
520	10	L020_10	716	8.58377449165457e-05	3	3	S	1555112	Limnochorda pilosa	0.00019286737860445
520	10	L020_10	717	0.246096814675736	8601	101	P	201174	Actinobacteria	0.552950774458959
520	10	L020_10	718	0.198857442389998	6950	173	C	84998	Coriobacteriia	0.44680942710031
520	10	L020_10	719	0.161203284953273	5634	0	O	1643822	Eggerthellales	0.362204937019158
520	10	L020_10	720	0.161203284953273	5634	94	F	1643826	Eggerthellaceae	0.362204937019158
520	10	L020_10	721	0.124550567873908	4353	3	G	84111	Eggerthella	0.279850566355057
520	10	L020_10	722	0.123835253332937	4328	3166	S	84112	Eggerthella lenta	0.27824333820002
520	10	L020_10	724	0.000629476796054668	22	22	S	502558	Eggerthella sp. YY7918	0.00141436077643263
520	10	L020_10	725	0.0289559326185147	1012	69	G	644652	Gordonibacter	0.0650605957159012
520	10	L020_10	726	0.0204866084534156	716	0	S	471189	Gordonibacter pamelaeae	0.0460310143602621
520	10	L020_10	728	0.00546500309302008	191	191	S	1335613	Gordonibacter urolithinfaciens	0.0122792231044833
520	10	L020_10	729	0.00103005293899855	36	36	S	1841863	Gordonibacter massiliensis	0.0023144085432534
520	10	L020_10	730	0.00380547335796686	133	0	G	447020	Adlercreutzia	0.00855045378479729
520	10	L020_10	731	0.00380547335796686	133	0	S	446660	Adlercreutzia equolifaciens	0.00855045378479729
520	10	L020_10	733	0.000743927122610063	26	0	G	79603	Denitrobacterium	0.00167151728123857
520	10	L020_10	734	0.000743927122610063	26	26	S	79604	Denitrobacterium detoxificans	0.00167151728123857
520	10	L020_10	735	0.000429188724582728	15	0	G	84108	Slackia	0.000964336893022251
520	10	L020_10	736	0.000429188724582728	15	0	S	84110	Slackia heliotrinireducens	0.000964336893022251
520	10	L020_10	738	2.86125816388486e-05	1	0	G	1981050	Phoenicibacter	6.42891262014834e-05
520	10	L020_10	739	2.86125816388486e-05	1	1	S	1944646	Phoenicibacter massiliensis	6.42891262014834e-05
520	10	L020_10	740	0.0327041808132039	1143	88	O	84999	Coriobacteriales	0.0734824712482955
520	10	L020_10	741	0.0201718700553882	705	6	F	84107	Coriobacteriaceae	0.0453238339720458
520	10	L020_10	742	0.0191990422796674	671	0	G	102106	Collinsella	0.0431380036811954
520	10	L020_10	743	0.0191990422796674	671	671	S	74426	Collinsella aerofaciens	0.0431380036811954
520	10	L020_10	744	0.000572251632776971	20	0	G	33870	Coriobacterium	0.00128578252402967
520	10	L020_10	745	0.000572251632776971	20	0	S	33871	Coriobacterium glomerans	0.00128578252402967
520	10	L020_10	748	0.000228900653110788	8	8	S	1531429	Coriobacteriaceae bacterium 68-1-3	0.000514313009611867
520	10	L020_10	749	0.010014403573597	350	17	F	1643824	Atopobiaceae	0.0225011941705192
520	10	L020_10	750	0.00755372155265602	264	11	G	133925	Olsenella	0.0169723293171916
520	10	L020_10	751	0.00540777792974238	189	189	S	1805478	Olsenella sp. Marseille-P2300	0.0121506448520804
520	10	L020_10	752	0.000858377449165457	30	30	S	604330	Olsenella umbonata	0.0019286737860445
520	10	L020_10	753	0.000686701959332365	24	0	S	133926	Olsenella uli	0.0015429390288356
520	10	L020_10	755	0.000286125816388486	10	10	S	712411	Olsenella sp. oral taxon 807	0.000642891262014834
520	10	L020_10	756	0.00197426813308055	69	0	G	1935188	Libanicoccus	0.00443594970790236
520	10	L020_10	757	0.00197426813308055	69	69	S	1871022	Libanicoccus massiliensis	0.00443594970790236
520	10	L020_10	758	0.0443208889585764	1549	67	C	1760	Actinobacteria	0.0995838564860978
520	10	L020_10	759	0.0334767205174528	1170	0	O	85004	Bifidobacteriales	0.0752182776557356
520	10	L020_10	760	0.0334767205174528	1170	0	F	31953	Bifidobacteriaceae	0.0752182776557356
520	10	L020_10	761	0.033448107935814	1169	23	G	1678	Bifidobacterium	0.0751539885295341
520	10	L020_10	762	0.021545273974053	753	684	S	1680	Bifidobacterium adolescentis	0.048409712029717
520	10	L020_10	764	0.00526471502154814	184	184	S	1689	Bifidobacterium dentium	0.0118291992210729
520	10	L020_10	765	0.00217455620455249	76	67	S	1685	Bifidobacterium breve	0.00488597359131274
520	10	L020_10	768	0.00143062908194243	50	6	S	216816	Bifidobacterium longum	0.00321445631007417
520	10	L020_10	773	0.000457801306221577	16	0	S	28026	Bifidobacterium pseudocatenulatum	0.00102862601922373
520	10	L020_10	775	0.000429188724582728	15	14	S	28025	Bifidobacterium animalis	0.000964336893022251
520	10	L020_10	777	0.00040057614294388	14	0	S	1686	Bifidobacterium catenulatum	0.000900047766820768
520	10	L020_10	779	0.000371963561305031	13	5	S	1681	Bifidobacterium bifidum	0.000835758640619284
520	10	L020_10	781	0.000286125816388486	10	5	S	1683	Bifidobacterium angulatum	0.000642891262014834
520	10	L020_10	783	0.00020028807147194	7	0	S	630129	Bifidobacterium kashiwanohense	0.000450023883410384
520	10	L020_10	786	0.000114450326555394	4	0	S	158787	Bifidobacterium scardovii	0.000257156504805934
520	10	L020_10	788	2.86125816388486e-05	1	0	S	638619	Bifidobacterium actinocoloniiforme	6.42891262014834e-05
520	10	L020_10	790	2.86125816388486e-05	1	1	S	35760	Bifidobacterium choerinum	6.42891262014834e-05
520	10	L020_10	791	2.86125816388486e-05	1	1	S	1694	Bifidobacterium pseudolongum	6.42891262014834e-05
520	10	L020_10	792	2.86125816388486e-05	1	1	S	1684	Bifidobacterium asteroides	6.42891262014834e-05
520	10	L020_10	793	2.86125816388486e-05	1	0	G	196082	Parascardovia	6.42891262014834e-05
520	10	L020_10	794	2.86125816388486e-05	1	0	S	78258	Parascardovia denticolens	6.42891262014834e-05
520	10	L020_10	796	0.00211733104127479	74	3	O	85007	Corynebacteriales	0.00475739533890977
520	10	L020_10	797	0.000858377449165457	30	0	F	1653	Corynebacteriaceae	0.0019286737860445
520	10	L020_10	798	0.000858377449165457	30	2	G	1716	Corynebacterium	0.0019286737860445
520	10	L020_10	799	0.000228900653110788	8	0	S	191493	Corynebacterium sphenisci	0.000514313009611867
520	10	L020_10	801	0.000114450326555394	4	4	S	35757	Corynebacterium cystitidis	0.000257156504805934
520	10	L020_10	802	8.58377449165457e-05	3	3	S	28028	Corynebacterium flavescens	0.00019286737860445
520	10	L020_10	803	8.58377449165457e-05	3	0	S	38305	Corynebacterium vitaeruminis	0.00019286737860445
520	10	L020_10	805	5.72251632776971e-05	2	0	S	161879	Corynebacterium kroppenstedtii	0.000128578252402967
520	10	L020_10	807	5.72251632776971e-05	2	2	S	38289	Corynebacterium jeikeium	0.000128578252402967
520	10	L020_10	808	2.86125816388486e-05	1	1	S	1717	Corynebacterium diphtheriae	6.42891262014834e-05
520	10	L020_10	809	2.86125816388486e-05	1	1	S	43771	Corynebacterium urealyticum	6.42891262014834e-05
520	10	L020_10	810	2.86125816388486e-05	1	0	S	258224	Corynebacterium resistens	6.42891262014834e-05
520	10	L020_10	812	2.86125816388486e-05	1	0	S	38288	Corynebacterium genitalium	6.42891262014834e-05
520	10	L020_10	814	2.86125816388486e-05	1	1	S	401472	Corynebacterium ureicelerivorans	6.42891262014834e-05
520	10	L020_10	815	2.86125816388486e-05	1	1	S	38302	Corynebacterium mycetoides	6.42891262014834e-05
520	10	L020_10	816	0.00060086421441582	21	0	F	1762	Mycobacteriaceae	0.00135007165023115
520	10	L020_10	817	0.000257513234749637	9	0	G	1866885	Mycolicibacterium	0.000578602135813351
520	10	L020_10	818	8.58377449165457e-05	3	0	S	110539	Mycolicibacterium vanbaalenii	0.00019286737860445
520	10	L020_10	820	8.58377449165457e-05	3	3	S	758802	Mycolicibacterium litorale	0.00019286737860445
520	10	L020_10	821	5.72251632776971e-05	2	2	S	1797	Mycolicibacterium thermoresistibile	0.000128578252402967
520	10	L020_10	822	2.86125816388486e-05	1	1	S	1791	Mycolicibacterium aurum	6.42891262014834e-05
520	10	L020_10	823	0.00020028807147194	7	4	G	1763	Mycobacterium	0.000450023883410384
520	10	L020_10	825	2.86125816388486e-05	1	0	S	339268	Mycobacterium colombiense	6.42891262014834e-05
520	10	L020_10	827	2.86125816388486e-05	1	1	S	1879023	Mycobacterium sp. djl-10	6.42891262014834e-05
520	10	L020_10	828	2.86125816388486e-05	1	1	S	164757	Mycobacterium sp. JLS	6.42891262014834e-05
520	10	L020_10	829	8.58377449165457e-05	3	1	G	670516	Mycobacteroides	0.00019286737860445
520	10	L020_10	830	5.72251632776971e-05	2	2	S	1774	Mycobacteroides chelonae	0.000128578252402967
520	10	L020_10	831	2.86125816388486e-05	1	0	G	697025	Hoyosella	6.42891262014834e-05
520	10	L020_10	832	2.86125816388486e-05	1	0	S	639313	Hoyosella subflava	6.42891262014834e-05
520	10	L020_10	834	2.86125816388486e-05	1	0	G	1073531	Mycolicibacter	6.42891262014834e-05
520	10	L020_10	835	2.86125816388486e-05	1	1	S	875328	Mycolicibacter sinensis	6.42891262014834e-05
520	10	L020_10	836	0.000429188724582728	15	0	F	85025	Nocardiaceae	0.000964336893022251
520	10	L020_10	837	0.000371963561305031	13	9	G	1827	Rhodococcus	0.000835758640619284
520	10	L020_10	838	5.72251632776971e-05	2	0	S	132919	Rhodococcus jostii	0.000128578252402967
520	10	L020_10	840	2.86125816388486e-05	1	1	S	679318	Rhodococcus sp. WMMA185	6.42891262014834e-05
520	10	L020_10	841	2.86125816388486e-05	1	1	S	1500843	Rhodococcus biphenylivorans	6.42891262014834e-05
520	10	L020_10	842	5.72251632776971e-05	2	0	G	1817	Nocardia	0.000128578252402967
520	10	L020_10	843	5.72251632776971e-05	2	2	S	455432	Nocardia terpenica	0.000128578252402967
520	10	L020_10	844	8.58377449165457e-05	3	0	F	316606	Segniliparaceae	0.00019286737860445
520	10	L020_10	845	8.58377449165457e-05	3	0	G	286801	Segniliparus	0.00019286737860445
520	10	L020_10	846	8.58377449165457e-05	3	0	S	286802	Segniliparus rotundus	0.00019286737860445
520	10	L020_10	848	5.72251632776971e-05	2	0	F	85026	Gordoniaceae	0.000128578252402967
520	10	L020_10	849	5.72251632776971e-05	2	0	G	2053	Gordonia	0.000128578252402967
520	10	L020_10	850	2.86125816388486e-05	1	1	S	337191	Gordonia sp. KTR9	6.42891262014834e-05
520	10	L020_10	851	2.86125816388486e-05	1	1	S	1136941	Gordonia phthalatica	6.42891262014834e-05
520	10	L020_10	852	0.00191704296980285	67	13	O	85006	Micrococcales	0.00430737145549939
520	10	L020_10	853	0.000658089377693517	23	2	F	85023	Microbacteriaceae	0.00147864990263412
520	10	L020_10	854	0.000257513234749637	9	0	G	33882	Microbacterium	0.000578602135813351
520	10	L020_10	855	8.58377449165457e-05	3	3	S	1906742	Microbacterium sp. BH-3-3-3	0.00019286737860445
520	10	L020_10	856	8.58377449165457e-05	3	3	S	370764	Microbacterium pygmaeum	0.00019286737860445
520	10	L020_10	857	5.72251632776971e-05	2	0	S	2033	Microbacterium testaceum	0.000128578252402967
520	10	L020_10	859	2.86125816388486e-05	1	1	S	104336	Microbacterium foliorum	6.42891262014834e-05
520	10	L020_10	860	0.000114450326555394	4	0	G	33877	Agromyces	0.000257156504805934
520	10	L020_10	861	0.000114450326555394	4	4	S	2080742	Agromyces sp. 30A	0.000257156504805934
520	10	L020_10	862	0.000114450326555394	4	4	G	69578	Cryobacterium	0.000257156504805934
520	10	L020_10	863	2.86125816388486e-05	1	0	G	2034	Curtobacterium	6.42891262014834e-05
520	10	L020_10	864	2.86125816388486e-05	1	1	S	1561023	Curtobacterium sp. MR_MD2014	6.42891262014834e-05
520	10	L020_10	865	2.86125816388486e-05	1	1	G	1705353	Aurantimicrobium	6.42891262014834e-05
520	10	L020_10	868	2.86125816388486e-05	1	0	G	529881	Candidatus Aquiluna	6.42891262014834e-05
520	10	L020_10	869	2.86125816388486e-05	1	1	S	1855377	Candidatus Aquiluna sp. UB-MaderosW2red	6.42891262014834e-05
520	10	L020_10	870	2.86125816388486e-05	1	1	G	110932	Leifsonia	6.42891262014834e-05
520	10	L020_10	871	0.00040057614294388	14	0	F	1268	Micrococcaceae	0.000900047766820768
520	10	L020_10	872	0.000114450326555394	4	0	G	1663	Arthrobacter	0.000257156504805934
520	10	L020_10	873	2.86125816388486e-05	1	1	S	37928	Arthrobacter crystallopoietes	6.42891262014834e-05
520	10	L020_10	874	2.86125816388486e-05	1	1	S	1704044	Arthrobacter sp. ERGS1:01	6.42891262014834e-05
520	10	L020_10	875	2.86125816388486e-05	1	1	S	2020486	Arthrobacter sp. YN	6.42891262014834e-05
520	10	L020_10	876	2.86125816388486e-05	1	1	S	2211210	Arthrobacter sp. DCT5	6.42891262014834e-05
520	10	L020_10	877	0.000114450326555394	4	4	G	57493	Kocuria	0.000257156504805934
520	10	L020_10	878	5.72251632776971e-05	2	0	G	1742993	Pseudarthrobacter	0.000128578252402967
520	10	L020_10	879	2.86125816388486e-05	1	0	S	85085	Pseudarthrobacter chlorophenolicus	6.42891262014834e-05
520	10	L020_10	881	2.86125816388486e-05	1	1	S	121292	Pseudarthrobacter sulfonivorans	6.42891262014834e-05
520	10	L020_10	882	2.86125816388486e-05	1	0	G	32207	Rothia	6.42891262014834e-05
520	10	L020_10	883	2.86125816388486e-05	1	1	S	43675	Rothia mucilaginosa	6.42891262014834e-05
520	10	L020_10	884	2.86125816388486e-05	1	0	G	370735	Zhihengliuella	6.42891262014834e-05
520	10	L020_10	885	2.86125816388486e-05	1	1	S	2058657	Zhihengliuella sp. ISTPL4	6.42891262014834e-05
520	10	L020_10	886	2.86125816388486e-05	1	0	G	596707	Sinomonas	6.42891262014834e-05
520	10	L020_10	887	2.86125816388486e-05	1	1	S	37927	Sinomonas atrocyanea	6.42891262014834e-05
520	10	L020_10	888	2.86125816388486e-05	1	0	G	1868332	Neomicrococcus	6.42891262014834e-05
520	10	L020_10	889	2.86125816388486e-05	1	1	S	556325	Neomicrococcus aestuarii	6.42891262014834e-05
520	10	L020_10	890	0.000114450326555394	4	0	F	85016	Cellulomonadaceae	0.000257156504805934
520	10	L020_10	891	8.58377449165457e-05	3	1	G	1707	Cellulomonas	0.00019286737860445
520	10	L020_10	892	2.86125816388486e-05	1	0	S	1708	Cellulomonas fimi	6.42891262014834e-05
520	10	L020_10	894	2.86125816388486e-05	1	1	S	2003551	Cellulomonas sp. PSBB021	6.42891262014834e-05
520	10	L020_10	895	2.86125816388486e-05	1	0	G	665568	Paraoerskovia	6.42891262014834e-05
520	10	L020_10	896	2.86125816388486e-05	1	1	S	545619	Paraoerskovia marina	6.42891262014834e-05
520	10	L020_10	897	0.000114450326555394	4	0	F	85019	Brevibacteriaceae	0.000257156504805934
520	10	L020_10	898	0.000114450326555394	4	0	G	1696	Brevibacterium	0.000257156504805934
520	10	L020_10	899	8.58377449165457e-05	3	3	S	1703	Brevibacterium linens	0.00019286737860445
520	10	L020_10	900	2.86125816388486e-05	1	1	S	629680	Brevibacterium sandarakinum	6.42891262014834e-05
520	10	L020_10	901	0.000114450326555394	4	0	F	85020	Dermabacteraceae	0.000257156504805934
520	10	L020_10	902	0.000114450326555394	4	0	G	43668	Brachybacterium	0.000257156504805934
520	10	L020_10	903	5.72251632776971e-05	2	2	S	1903186	Brachybacterium sp. P6-10-X1	0.000128578252402967
520	10	L020_10	904	2.86125816388486e-05	1	1	S	1331682	Brachybacterium ginsengisoli	6.42891262014834e-05
520	10	L020_10	905	2.86125816388486e-05	1	1	S	2017484	Brachybacterium sp. VM2412	6.42891262014834e-05
520	10	L020_10	906	8.58377449165457e-05	3	0	F	85021	Intrasporangiaceae	0.00019286737860445
520	10	L020_10	907	5.72251632776971e-05	2	0	G	267408	Arsenicicoccus	0.000128578252402967
520	10	L020_10	908	5.72251632776971e-05	2	2	S	1658671	Arsenicicoccus sp. oral taxon 190	0.000128578252402967
520	10	L020_10	909	2.86125816388486e-05	1	0	G	125287	Ornithinimicrobium	6.42891262014834e-05
520	10	L020_10	910	2.86125816388486e-05	1	1	S	2283195	Ornithinimicrobium sp. AMA3305	6.42891262014834e-05
520	10	L020_10	911	5.72251632776971e-05	2	1	F	85017	Promicromonosporaceae	0.000128578252402967
520	10	L020_10	912	2.86125816388486e-05	1	0	G	186188	Xylanimonas	6.42891262014834e-05
520	10	L020_10	913	2.86125816388486e-05	1	0	S	186189	Xylanimonas cellulosilytica	6.42891262014834e-05
520	10	L020_10	915	0.00171675489833091	60	0	O	2037	Actinomycetales	0.003857347572089
520	10	L020_10	916	0.00171675489833091	60	0	F	2049	Actinomycetaceae	0.003857347572089
520	10	L020_10	917	0.000972827775720851	34	0	G	1069494	Trueperella	0.00218583029085044
520	10	L020_10	918	0.000972827775720851	34	34	S	1661	Trueperella pyogenes	0.00218583029085044
520	10	L020_10	919	0.000343350979666183	12	1	G	1654	Actinomyces	0.000771469514417801
520	10	L020_10	920	0.000114450326555394	4	4	S	712122	Actinomyces sp. oral taxon 414	0.000257156504805934
520	10	L020_10	921	8.58377449165457e-05	3	3	S	544580	Actinomyces oris	0.00019286737860445
520	10	L020_10	922	5.72251632776971e-05	2	2	S	178339	Actinomyces hongkongensis	0.000128578252402967
520	10	L020_10	923	2.86125816388486e-05	1	1	S	1960083	Actinomyces gaoshouyii	6.42891262014834e-05
520	10	L020_10	924	2.86125816388486e-05	1	1	S	2081702	Actinomyces sp. oral taxon 897	6.42891262014834e-05
520	10	L020_10	925	0.000228900653110788	8	0	G	2050	Mobiluncus	0.000514313009611867
520	10	L020_10	926	0.000228900653110788	8	0	S	2051	Mobiluncus curtisii	0.000514313009611867
520	10	L020_10	928	0.000171675489833091	6	0	G	1653174	Actinotignum	0.0003857347572089
520	10	L020_10	929	0.000171675489833091	6	6	S	2171980	Actinotignum sp. 313	0.0003857347572089
520	10	L020_10	930	0.00114450326555394	40	0	O	85011	Streptomycetales	0.00257156504805934
520	10	L020_10	931	0.00114450326555394	40	1	F	2062	Streptomycetaceae	0.00257156504805934
520	10	L020_10	932	0.0010014403573597	35	10	G	1883	Streptomyces	0.00225011941705192
520	10	L020_10	933	8.58377449165457e-05	3	3	S	40318	Streptomyces nodosus	0.00019286737860445
520	10	L020_10	934	5.72251632776971e-05	2	2	S	68570	Streptomyces albulus	0.000128578252402967
520	10	L020_10	935	5.72251632776971e-05	2	2	S	67267	Streptomyces alboflavus	0.000128578252402967
520	10	L020_10	936	5.72251632776971e-05	2	0	S	1914	Streptomyces lavendulae	0.000128578252402967
520	10	L020_10	938	5.72251632776971e-05	2	2	S	465541	Streptomyces sp. Mg1	0.000128578252402967
520	10	L020_10	939	2.86125816388486e-05	1	1	S	2094021	Streptomyces sp. WAC00288	6.42891262014834e-05
520	10	L020_10	940	2.86125816388486e-05	1	1	S	1661694	Streptomyces sp. Tue 6075	6.42891262014834e-05
520	10	L020_10	941	2.86125816388486e-05	1	0	S	285530	Streptomyces sviceus	6.42891262014834e-05
520	10	L020_10	943	2.86125816388486e-05	1	0	S	29303	Streptomyces cattleya	6.42891262014834e-05
520	10	L020_10	945	2.86125816388486e-05	1	1	S	1736046	Streptomyces sp. SM18	6.42891262014834e-05
520	10	L020_10	947	2.86125816388486e-05	1	1	S	1888	Streptomyces albus	6.42891262014834e-05
520	10	L020_10	948	2.86125816388486e-05	1	1	S	1535768	Streptomyces lunaelactis	6.42891262014834e-05
520	10	L020_10	949	2.86125816388486e-05	1	1	S	68209	Streptomyces globosus	6.42891262014834e-05
520	10	L020_10	950	2.86125816388486e-05	1	1	S	1849967	Streptomyces sp. SAT1	6.42891262014834e-05
520	10	L020_10	951	2.86125816388486e-05	1	1	S	553510	Streptomyces gilvosporeus	6.42891262014834e-05
520	10	L020_10	952	2.86125816388486e-05	1	1	S	1841249	Streptomyces sp. RTd22	6.42891262014834e-05
520	10	L020_10	953	2.86125816388486e-05	1	1	S	1912	Streptomyces hygroscopicus	6.42891262014834e-05
520	10	L020_10	954	2.86125816388486e-05	1	0	S	68246	Streptomyces olivoreticuli	6.42891262014834e-05
520	10	L020_10	956	2.86125816388486e-05	1	1	S	164348	Streptomyces puniciscabiei	6.42891262014834e-05
520	10	L020_10	957	8.58377449165457e-05	3	0	G	2063	Kitasatospora	0.00019286737860445
520	10	L020_10	958	8.58377449165457e-05	3	3	S	2018025	Kitasatospora sp. MMS16-BH015	0.00019286737860445
520	10	L020_10	959	2.86125816388486e-05	1	0	G	228398	Streptacidiphilus	6.42891262014834e-05
520	10	L020_10	960	2.86125816388486e-05	1	1	S	2126346	Streptacidiphilus sp. DSM 106435	6.42891262014834e-05
520	10	L020_10	961	0.00103005293899855	36	3	O	85009	Propionibacteriales	0.0023144085432534
520	10	L020_10	962	0.000658089377693517	23	0	F	31957	Propionibacteriaceae	0.00147864990263412
520	10	L020_10	963	0.000343350979666183	12	0	G	203133	Propionimicrobium	0.000771469514417801
520	10	L020_10	964	0.000343350979666183	12	12	S	1871034	Propionimicrobium sp. Marseille-P3275	0.000771469514417801
520	10	L020_10	965	0.000143062908194243	5	0	G	1743	Propionibacterium	0.000321445631007417
520	10	L020_10	966	0.000143062908194243	5	3	S	1744	Propionibacterium freudenreichii	0.000321445631007417
520	10	L020_10	968	8.58377449165457e-05	3	2	G	1912215	Acidipropionibacterium	0.00019286737860445
520	10	L020_10	969	2.86125816388486e-05	1	1	S	1748	Acidipropionibacterium acidipropionici	6.42891262014834e-05
520	10	L020_10	970	5.72251632776971e-05	2	0	G	1912216	Cutibacterium	0.000128578252402967
520	10	L020_10	971	5.72251632776971e-05	2	2	S	1747	Cutibacterium acnes	0.000128578252402967
520	10	L020_10	972	2.86125816388486e-05	1	0	G	1912217	Pseudopropionibacterium	6.42891262014834e-05
520	10	L020_10	973	2.86125816388486e-05	1	0	S	1750	Pseudopropionibacterium propionicum	6.42891262014834e-05
520	10	L020_10	975	0.000286125816388486	10	0	F	85015	Nocardioidaceae	0.000642891262014834
520	10	L020_10	976	0.000114450326555394	4	0	G	1839	Nocardioides	0.000257156504805934
520	10	L020_10	977	5.72251632776971e-05	2	2	S	196162	Nocardioides sp. JS614	0.000128578252402967
520	10	L020_10	978	2.86125816388486e-05	1	1	S	110319	Nocardioides sp. CF8	6.42891262014834e-05
520	10	L020_10	979	2.86125816388486e-05	1	0	S	450734	Nocardioides dokdonensis	6.42891262014834e-05
520	10	L020_10	981	0.000114450326555394	4	0	G	116071	Micropruina	0.000257156504805934
520	10	L020_10	982	0.000114450326555394	4	4	S	75385	Micropruina glycogenica	0.000257156504805934
520	10	L020_10	983	2.86125816388486e-05	1	0	G	2044	Pimelobacter	6.42891262014834e-05
520	10	L020_10	984	2.86125816388486e-05	1	1	S	2045	Pimelobacter simplex	6.42891262014834e-05
520	10	L020_10	985	2.86125816388486e-05	1	0	G	53387	Friedmanniella	6.42891262014834e-05
520	10	L020_10	986	2.86125816388486e-05	1	1	S	546874	Friedmanniella sagamiharensis	6.42891262014834e-05
520	10	L020_10	987	0.000314738398027334	11	0	O	85008	Micromonosporales	0.000707180388216317
520	10	L020_10	988	0.000314738398027334	11	1	F	28056	Micromonosporaceae	0.000707180388216317
520	10	L020_10	989	0.000143062908194243	5	0	G	1865	Actinoplanes	0.000321445631007417
520	10	L020_10	990	0.000143062908194243	5	5	S	113562	Actinoplanes derwentensis	0.000321445631007417
520	10	L020_10	991	0.000114450326555394	4	0	G	1873	Micromonospora	0.000257156504805934
520	10	L020_10	992	8.58377449165457e-05	3	3	S	356851	Micromonospora chokoriensis	0.00019286737860445
520	10	L020_10	993	2.86125816388486e-05	1	1	S	1877	Micromonospora echinospora	6.42891262014834e-05
520	10	L020_10	994	2.86125816388486e-05	1	0	G	673534	Plantactinospora	6.42891262014834e-05
520	10	L020_10	995	2.86125816388486e-05	1	1	S	2024580	Plantactinospora sp. KBS50	6.42891262014834e-05
520	10	L020_10	996	0.000314738398027334	11	0	O	85010	Pseudonocardiales	0.000707180388216317
520	10	L020_10	997	0.000314738398027334	11	0	F	2070	Pseudonocardiaceae	0.000707180388216317
520	10	L020_10	998	0.000114450326555394	4	0	G	1137960	Allokutzneria	0.000257156504805934
520	10	L020_10	999	0.000114450326555394	4	4	S	211114	Allokutzneria albata	0.000257156504805934
520	10	L020_10	1000	5.72251632776971e-05	2	0	G	65496	Actinoalloteichus	0.000128578252402967
520	10	L020_10	1001	2.86125816388486e-05	1	1	S	340345	Actinoalloteichus hymeniacidonis	6.42891262014834e-05
520	10	L020_10	1002	2.86125816388486e-05	1	1	S	1470176	Actinoalloteichus hoggarensis	6.42891262014834e-05
520	10	L020_10	1003	5.72251632776971e-05	2	0	G	165301	Lentzea	0.000128578252402967
520	10	L020_10	1004	5.72251632776971e-05	2	2	S	1586287	Lentzea guizhouensis	0.000128578252402967
520	10	L020_10	1005	2.86125816388486e-05	1	0	G	1813	Amycolatopsis	6.42891262014834e-05
520	10	L020_10	1006	2.86125816388486e-05	1	1	S	1804986	Amycolatopsis albispora	6.42891262014834e-05
520	10	L020_10	1007	2.86125816388486e-05	1	0	G	1851	Saccharomonospora	6.42891262014834e-05
520	10	L020_10	1008	2.86125816388486e-05	1	0	S	1852	Saccharomonospora viridis	6.42891262014834e-05
520	10	L020_10	1010	2.86125816388486e-05	1	0	G	2071	Saccharothrix	6.42891262014834e-05
520	10	L020_10	1011	2.86125816388486e-05	1	0	S	103731	Saccharothrix espanaensis	6.42891262014834e-05
520	10	L020_10	1013	0.000171675489833091	6	0	O	85013	Frankiales	0.0003857347572089
520	10	L020_10	1014	0.000171675489833091	6	0	F	74712	Frankiaceae	0.0003857347572089
520	10	L020_10	1015	0.000171675489833091	6	0	G	1854	Frankia	0.0003857347572089
520	10	L020_10	1016	8.58377449165457e-05	3	3	S	298654	Frankia inefficax	0.00019286737860445
520	10	L020_10	1017	5.72251632776971e-05	2	2	S	298653	Frankia sp. EAN1pec	0.000128578252402967
520	10	L020_10	1018	2.86125816388486e-05	1	1	S	710111	Frankia sp. QA3	6.42891262014834e-05
520	10	L020_10	1019	0.000114450326555394	4	0	O	85012	Streptosporangiales	0.000257156504805934
520	10	L020_10	1020	5.72251632776971e-05	2	0	F	2004	Streptosporangiaceae	0.000128578252402967
520	10	L020_10	1021	2.86125816388486e-05	1	1	G	2000	Streptosporangium	6.42891262014834e-05
520	10	L020_10	1022	2.86125816388486e-05	1	0	G	83681	Nonomuraea	6.42891262014834e-05
520	10	L020_10	1023	2.86125816388486e-05	1	1	S	1909395	Nonomuraea sp. ATCC 55076	6.42891262014834e-05
520	10	L020_10	1024	5.72251632776971e-05	2	0	F	2012	Thermomonosporaceae	0.000128578252402967
520	10	L020_10	1025	5.72251632776971e-05	2	0	G	2019	Thermomonospora	0.000128578252402967
520	10	L020_10	1026	5.72251632776971e-05	2	0	S	2020	Thermomonospora curvata	0.000128578252402967
520	10	L020_10	1028	2.86125816388486e-05	1	0	O	414714	Catenulisporales	6.42891262014834e-05
520	10	L020_10	1029	2.86125816388486e-05	1	0	F	414877	Catenulisporaceae	6.42891262014834e-05
520	10	L020_10	1030	2.86125816388486e-05	1	0	G	414878	Catenulispora	6.42891262014834e-05
520	10	L020_10	1031	2.86125816388486e-05	1	0	S	304895	Catenulispora acidiphila	6.42891262014834e-05
520	10	L020_10	1033	2.86125816388486e-05	1	0	O	1643684	Nakamurellales	6.42891262014834e-05
520	10	L020_10	1034	2.86125816388486e-05	1	0	F	85031	Nakamurellaceae	6.42891262014834e-05
520	10	L020_10	1035	2.86125816388486e-05	1	0	G	53460	Nakamurella	6.42891262014834e-05
520	10	L020_10	1036	2.86125816388486e-05	1	0	S	53461	Nakamurella multipartita	6.42891262014834e-05
520	10	L020_10	1038	2.86125816388486e-05	1	0	O	1643682	Geodermatophilales	6.42891262014834e-05
520	10	L020_10	1039	2.86125816388486e-05	1	0	F	85030	Geodermatophilaceae	6.42891262014834e-05
520	10	L020_10	1040	2.86125816388486e-05	1	0	G	88138	Modestobacter	6.42891262014834e-05
520	10	L020_10	1041	2.86125816388486e-05	1	1	S	477641	Modestobacter marinus	6.42891262014834e-05
520	10	L020_10	1042	2.86125816388486e-05	1	0	C	1497346	Thermoleophilia	6.42891262014834e-05
520	10	L020_10	1043	2.86125816388486e-05	1	0	O	588673	Solirubrobacterales	6.42891262014834e-05
520	10	L020_10	1044	2.86125816388486e-05	1	0	F	320583	Conexibacteraceae	6.42891262014834e-05
520	10	L020_10	1045	2.86125816388486e-05	1	0	G	191494	Conexibacter	6.42891262014834e-05
520	10	L020_10	1046	2.86125816388486e-05	1	0	S	191495	Conexibacter woesei	6.42891262014834e-05
520	10	L020_10	1086	0.00123034101047049	43	0	P	544448	Tenericutes	0.00276443242666379
520	10	L020_10	1087	0.00114450326555394	40	1	C	31969	Mollicutes	0.00257156504805934
520	10	L020_10	1088	0.000658089377693517	23	0	O	2085	Mycoplasmatales	0.00147864990263412
520	10	L020_10	1089	0.000658089377693517	23	3	F	2092	Mycoplasmataceae	0.00147864990263412
520	10	L020_10	1090	0.000572251632776971	20	6	G	2093	Mycoplasma	0.00128578252402967
520	10	L020_10	1091	0.000257513234749637	9	9	S	2096	Mycoplasma gallisepticum	0.000578602135813351
520	10	L020_10	1092	5.72251632776971e-05	2	0	S	2118	Mycoplasma mobile	0.000128578252402967
520	10	L020_10	1094	2.86125816388486e-05	1	0	S	50052	Mycoplasma crocodyli	6.42891262014834e-05
520	10	L020_10	1096	2.86125816388486e-05	1	0	S	28227	Mycoplasma penetrans	6.42891262014834e-05
520	10	L020_10	1098	2.86125816388486e-05	1	1	S	2109	Mycoplasma synoviae	6.42891262014834e-05
520	10	L020_10	1099	0.00040057614294388	14	0	O	186328	Entomoplasmatales	0.000900047766820768
520	10	L020_10	1100	0.000228900653110788	8	6	F	33925	Entomoplasmataceae	0.000514313009611867
520	10	L020_10	1101	2.86125816388486e-05	1	0	G	46238	Entomoplasma	6.42891262014834e-05
520	10	L020_10	1102	2.86125816388486e-05	1	1	S	81459	Entomoplasma melaleucae	6.42891262014834e-05
520	10	L020_10	1103	2.86125816388486e-05	1	0	G	46239	Mesoplasma	6.42891262014834e-05
520	10	L020_10	1104	2.86125816388486e-05	1	0	S	138853	Mesoplasma lactucae	6.42891262014834e-05
520	10	L020_10	1106	0.000171675489833091	6	0	F	2131	Spiroplasmataceae	0.0003857347572089
520	10	L020_10	1107	0.000171675489833091	6	2	G	2132	Spiroplasma	0.0003857347572089
520	10	L020_10	1108	0.000114450326555394	4	0	S	2137	Spiroplasma apis	0.000257156504805934
520	10	L020_10	1110	5.72251632776971e-05	2	0	O	186329	Acholeplasmatales	0.000128578252402967
520	10	L020_10	1111	5.72251632776971e-05	2	0	F	2146	Acholeplasmataceae	0.000128578252402967
520	10	L020_10	1112	5.72251632776971e-05	2	0	G	2147	Acholeplasma	0.000128578252402967
520	10	L020_10	1113	5.72251632776971e-05	2	2	S	61635	Acholeplasma brassicae	0.000128578252402967
520	10	L020_10	1115	2.86125816388486e-05	1	0	G	1912503	Candidatus Izimaplasma	6.42891262014834e-05
520	10	L020_10	1116	2.86125816388486e-05	1	1	S	1541959	Candidatus Izimaplasma sp. HR1	6.42891262014834e-05
520	10	L020_10	1118	0.000429188724582728	15	2	P	1117	Cyanobacteria	0.000964336893022251
520	10	L020_10	1119	0.000343350979666183	12	0	O	1890424	Synechococcales	0.000771469514417801
520	10	L020_10	1120	0.000343350979666183	12	0	F	1890426	Synechococcaceae	0.000771469514417801
520	10	L020_10	1121	0.000257513234749637	9	0	G	1129	Synechococcus	0.000578602135813351
520	10	L020_10	1122	0.00020028807147194	7	7	S	321327	Synechococcus sp. JA-3-3Ab	0.000450023883410384
520	10	L020_10	1123	2.86125816388486e-05	1	1	S	32051	Synechococcus sp. WH 7803	6.42891262014834e-05
520	10	L020_10	1124	2.86125816388486e-05	1	1	S	195250	Synechococcus sp. PCC 7336	6.42891262014834e-05
520	10	L020_10	1125	5.72251632776971e-05	2	1	G	167375	Cyanobium	0.000128578252402967
520	10	L020_10	1126	2.86125816388486e-05	1	1	S	1851505	Cyanobium sp. NIES-981	6.42891262014834e-05
520	10	L020_10	1127	2.86125816388486e-05	1	0	G	146785	Thermosynechococcus	6.42891262014834e-05
520	10	L020_10	1128	2.86125816388486e-05	1	1	S	1394889	Thermosynechococcus sp. NK55a	6.42891262014834e-05
520	10	L020_10	1130	2.86125816388486e-05	1	0	O	1150	Oscillatoriales	6.42891262014834e-05
520	10	L020_10	1131	2.86125816388486e-05	1	0	F	1892254	Oscillatoriaceae	6.42891262014834e-05
520	10	L020_10	1132	2.86125816388486e-05	1	0	G	1158	Oscillatoria	6.42891262014834e-05
520	10	L020_10	1133	2.86125816388486e-05	1	0	S	482564	Oscillatoria nigro-viridis	6.42891262014834e-05
520	10	L020_10	1135	0.000257513234749637	9	0	P	200795	Chloroflexi	0.000578602135813351
520	10	L020_10	1136	0.000114450326555394	4	0	C	301297	Dehalococcoidia	0.000257156504805934
520	10	L020_10	1137	8.58377449165457e-05	3	0	G	670486	Dehalogenimonas	0.00019286737860445
520	10	L020_10	1138	5.72251632776971e-05	2	0	S	552810	Dehalogenimonas lykanthroporepellens	0.000128578252402967
520	10	L020_10	1140	2.86125816388486e-05	1	1	S	1839801	Dehalogenimonas formicexedens	6.42891262014834e-05
520	10	L020_10	1141	2.86125816388486e-05	1	0	O	1202465	Dehalococcoidales	6.42891262014834e-05
520	10	L020_10	1142	2.86125816388486e-05	1	0	F	1202464	Dehalococcoidaceae	6.42891262014834e-05
520	10	L020_10	1143	2.86125816388486e-05	1	0	G	61434	Dehalococcoides	6.42891262014834e-05
520	10	L020_10	1144	2.86125816388486e-05	1	1	S	61435	Dehalococcoides mccartyi	6.42891262014834e-05
520	10	L020_10	1145	5.72251632776971e-05	2	0	C	32061	Chloroflexia	0.000128578252402967
520	10	L020_10	1146	5.72251632776971e-05	2	0	O	32064	Chloroflexales	0.000128578252402967
520	10	L020_10	1148	2.86125816388486e-05	1	0	F	1106	Chloroflexaceae	6.42891262014834e-05
520	10	L020_10	1149	2.86125816388486e-05	1	0	G	1107	Chloroflexus	6.42891262014834e-05
520	10	L020_10	1150	2.86125816388486e-05	1	1	S	1108	Chloroflexus aurantiacus	6.42891262014834e-05
520	10	L020_10	1152	2.86125816388486e-05	1	0	F	1508635	Roseiflexaceae	6.42891262014834e-05
520	10	L020_10	1153	2.86125816388486e-05	1	0	G	120961	Roseiflexus	6.42891262014834e-05
520	10	L020_10	1154	2.86125816388486e-05	1	0	S	120962	Roseiflexus castenholzii	6.42891262014834e-05
520	10	L020_10	1156	2.86125816388486e-05	1	0	C	189775	Thermomicrobia	6.42891262014834e-05
520	10	L020_10	1157	2.86125816388486e-05	1	0	O	189776	Thermomicrobiales	6.42891262014834e-05
520	10	L020_10	1158	2.86125816388486e-05	1	0	F	189777	Thermomicrobiaceae	6.42891262014834e-05
520	10	L020_10	1159	2.86125816388486e-05	1	0	G	499	Thermomicrobium	6.42891262014834e-05
520	10	L020_10	1160	2.86125816388486e-05	1	0	S	500	Thermomicrobium roseum	6.42891262014834e-05
520	10	L020_10	1162	2.86125816388486e-05	1	0	C	475962	Caldilineae	6.42891262014834e-05
520	10	L020_10	1163	2.86125816388486e-05	1	0	O	475963	Caldilineales	6.42891262014834e-05
520	10	L020_10	1164	2.86125816388486e-05	1	0	F	475964	Caldilineaceae	6.42891262014834e-05
520	10	L020_10	1165	2.86125816388486e-05	1	0	G	233191	Caldilinea	6.42891262014834e-05
520	10	L020_10	1166	2.86125816388486e-05	1	0	S	133453	Caldilinea aerophila	6.42891262014834e-05
520	10	L020_10	1168	2.86125816388486e-05	1	0	C	1382928	Ardenticatenia	6.42891262014834e-05
520	10	L020_10	1169	2.86125816388486e-05	1	0	O	1382929	Ardenticatenales	6.42891262014834e-05
520	10	L020_10	1170	2.86125816388486e-05	1	0	F	1382930	Ardenticatenaceae	6.42891262014834e-05
520	10	L020_10	1171	2.86125816388486e-05	1	0	G	1988031	Candidatus Promineofilum	6.42891262014834e-05
520	10	L020_10	1172	2.86125816388486e-05	1	1	S	1806508	Candidatus Promineofilum breve	6.42891262014834e-05
520	10	L020_10	1174	2.86125816388486e-05	1	0	G	262406	Thermobaculum	6.42891262014834e-05
520	10	L020_10	1175	2.86125816388486e-05	1	0	S	166501	Thermobaculum terrenum	6.42891262014834e-05
520	10	L020_10	1177	0.15977265587133	5584	171	P	1224	Proteobacteria	0.358990480709083
520	10	L020_10	1179	0.124207216894242	4341	13	C	28221	Deltaproteobacteria	0.279079096840639
520	10	L020_10	1180	0.121746534873301	4255	5	O	213115	Desulfovibrionales	0.273550231987312
520	10	L020_10	1181	0.12151763422019	4247	17	F	194924	Desulfovibrionaceae	0.2730359189777
520	10	L020_10	1182	0.120430356117914	4209	41	G	872	Desulfovibrio	0.270592932182044
520	10	L020_10	1183	0.116853783413058	4084	4084	S	901	Desulfovibrio piger	0.262556791406858
520	10	L020_10	1184	0.000829764867526608	29	9	S	881	Desulfovibrio vulgaris	0.00186438465984302
520	10	L020_10	1187	0.000515026469499274	18	18	S	44742	Desulfovibrio fairfieldensis	0.0011572042716267
520	10	L020_10	1188	0.000371963561305031	13	0	S	879	Desulfovibrio gigas	0.000835758640619284
520	10	L020_10	1190	0.000343350979666183	12	0	S	58180	Desulfovibrio alaskensis	0.000771469514417801
520	10	L020_10	1192	0.000143062908194243	5	0	S	873	Desulfovibrio africanus	0.000321445631007417
520	10	L020_10	1194	8.58377449165457e-05	3	0	S	880	Desulfovibrio salexigens	0.00019286737860445
520	10	L020_10	1196	5.72251632776971e-05	2	0	S	184917	Desulfovibrio magneticus	0.000128578252402967
520	10	L020_10	1198	2.86125816388486e-05	1	0	S	876	Desulfovibrio desulfuricans	6.42891262014834e-05
520	10	L020_10	1200	2.86125816388486e-05	1	1	S	1725232	Candidatus Desulfovibrio trichonymphae	6.42891262014834e-05
520	10	L020_10	1201	0.000371963561305031	13	0	G	41707	Lawsonia	0.000835758640619284
520	10	L020_10	1202	0.000371963561305031	13	13	S	29546	Lawsonia intracellularis	0.000835758640619284
520	10	L020_10	1203	0.000228900653110788	8	0	G	2035811	Pseudodesulfovibrio	0.000514313009611867
520	10	L020_10	1204	0.000114450326555394	4	0	S	182210	Pseudodesulfovibrio aespoeensis	0.000257156504805934
520	10	L020_10	1206	8.58377449165457e-05	3	3	S	1716143	Pseudodesulfovibrio indicus	0.00019286737860445
520	10	L020_10	1207	2.86125816388486e-05	1	0	S	879567	Pseudodesulfovibrio piezophilus	6.42891262014834e-05
520	10	L020_10	1209	5.72251632776971e-05	2	0	F	213116	Desulfomicrobiaceae	0.000128578252402967
520	10	L020_10	1210	5.72251632776971e-05	2	0	G	898	Desulfomicrobium	0.000128578252402967
520	10	L020_10	1211	2.86125816388486e-05	1	0	S	899	Desulfomicrobium baculatum	6.42891262014834e-05
520	10	L020_10	1213	2.86125816388486e-05	1	0	S	132132	Desulfomicrobium orale	6.42891262014834e-05
520	10	L020_10	1215	2.86125816388486e-05	1	0	F	213117	Desulfohalobiaceae	6.42891262014834e-05
520	10	L020_10	1216	2.86125816388486e-05	1	0	G	45662	Desulfohalobium	6.42891262014834e-05
520	10	L020_10	1217	2.86125816388486e-05	1	0	S	45663	Desulfohalobium retbaense	6.42891262014834e-05
520	10	L020_10	1219	0.00080115228588776	28	0	O	69541	Desulfuromonadales	0.00180009553364154
520	10	L020_10	1220	0.000743927122610063	26	0	F	213422	Geobacteraceae	0.00167151728123857
520	10	L020_10	1221	0.000686701959332365	24	1	G	28231	Geobacter	0.0015429390288356
520	10	L020_10	1222	0.000343350979666183	12	12	S	35554	Geobacter sulfurreducens	0.000771469514417801
520	10	L020_10	1223	0.000114450326555394	4	0	S	1203471	Geobacter daltonii	0.000257156504805934
520	10	L020_10	1225	8.58377449165457e-05	3	3	S	443143	Geobacter sp. M18	0.00019286737860445
520	10	L020_10	1226	5.72251632776971e-05	2	0	S	313985	Geobacter lovleyi	0.000128578252402967
520	10	L020_10	1228	5.72251632776971e-05	2	2	S	1340425	Geobacter anodireducens	0.000128578252402967
520	10	L020_10	1229	5.72251632776971e-05	2	0	G	392332	Geoalkalibacter	0.000128578252402967
520	10	L020_10	1230	5.72251632776971e-05	2	2	S	483547	Geoalkalibacter subterraneus	0.000128578252402967
520	10	L020_10	1231	5.72251632776971e-05	2	0	F	213421	Desulfuromonadaceae	0.000128578252402967
520	10	L020_10	1232	2.86125816388486e-05	1	0	G	18	Pelobacter	6.42891262014834e-05
520	10	L020_10	1233	2.86125816388486e-05	1	0	S	19	Pelobacter carbinolicus	6.42891262014834e-05
520	10	L020_10	1235	2.86125816388486e-05	1	0	G	890	Desulfuromonas	6.42891262014834e-05
520	10	L020_10	1236	2.86125816388486e-05	1	1	S	1603606	Desulfuromonas soudanensis	6.42891262014834e-05
520	10	L020_10	1237	0.000572251632776971	20	0	O	213118	Desulfobacterales	0.00128578252402967
520	10	L020_10	1238	0.000343350979666183	12	0	F	213119	Desulfobacteraceae	0.000771469514417801
520	10	L020_10	1239	0.000228900653110788	8	0	G	2295	Desulfobacterium	0.000514313009611867
520	10	L020_10	1240	0.000228900653110788	8	0	S	2296	Desulfobacterium autotrophicum	0.000514313009611867
520	10	L020_10	1242	5.72251632776971e-05	2	0	G	896	Desulfococcus	0.000128578252402967
520	10	L020_10	1243	5.72251632776971e-05	2	0	S	181663	Desulfococcus oleovorans	0.000128578252402967
520	10	L020_10	1245	5.72251632776971e-05	2	0	G	218207	Desulfatibacillum	0.000128578252402967
520	10	L020_10	1246	5.72251632776971e-05	2	0	S	259354	Desulfatibacillum alkenivorans	0.000128578252402967
520	10	L020_10	1248	0.000228900653110788	8	0	F	213121	Desulfobulbaceae	0.000514313009611867
520	10	L020_10	1249	0.00020028807147194	7	0	G	893	Desulfobulbus	0.000450023883410384
520	10	L020_10	1250	0.00020028807147194	7	7	S	1986146	Desulfobulbus sp. ORNL	0.000450023883410384
520	10	L020_10	1251	2.86125816388486e-05	1	0	G	109168	Desulfotalea	6.42891262014834e-05
520	10	L020_10	1252	2.86125816388486e-05	1	0	S	84980	Desulfotalea psychrophila	6.42891262014834e-05
520	10	L020_10	1254	0.000457801306221577	16	0	O	29	Myxococcales	0.00102862601922373
520	10	L020_10	1256	0.000143062908194243	5	0	F	31	Myxococcaceae	0.000321445631007417
520	10	L020_10	1257	0.000143062908194243	5	4	G	32	Myxococcus	0.000321445631007417
520	10	L020_10	1258	2.86125816388486e-05	1	0	S	83455	Myxococcus stipitatus	6.42891262014834e-05
520	10	L020_10	1260	0.000143062908194243	5	0	F	1524215	Anaeromyxobacteraceae	0.000321445631007417
520	10	L020_10	1261	0.000143062908194243	5	5	G	161492	Anaeromyxobacter	0.000321445631007417
520	10	L020_10	1262	2.86125816388486e-05	1	0	F	1524213	Vulgatibacteraceae	6.42891262014834e-05
520	10	L020_10	1263	2.86125816388486e-05	1	0	G	1524214	Vulgatibacter	6.42891262014834e-05
520	10	L020_10	1264	2.86125816388486e-05	1	1	S	1391653	Vulgatibacter incomptus	6.42891262014834e-05
520	10	L020_10	1266	2.86125816388486e-05	1	0	F	1055686	Sandaracinaceae	6.42891262014834e-05
520	10	L020_10	1267	2.86125816388486e-05	1	0	G	1055688	Sandaracinus	6.42891262014834e-05
520	10	L020_10	1268	2.86125816388486e-05	1	1	S	927083	Sandaracinus amylolyticus	6.42891262014834e-05
520	10	L020_10	1270	2.86125816388486e-05	1	0	F	224464	Kofleriaceae	6.42891262014834e-05
520	10	L020_10	1271	2.86125816388486e-05	1	0	G	162027	Haliangium	6.42891262014834e-05
520	10	L020_10	1272	2.86125816388486e-05	1	0	S	80816	Haliangium ochraceum	6.42891262014834e-05
520	10	L020_10	1274	0.000143062908194243	5	0	O	453227	Desulfarculales	0.000321445631007417
520	10	L020_10	1275	0.000143062908194243	5	0	F	453228	Desulfarculaceae	0.000321445631007417
520	10	L020_10	1276	0.000143062908194243	5	0	G	453229	Desulfarculus	0.000321445631007417
520	10	L020_10	1277	0.000143062908194243	5	0	S	453230	Desulfarculus baarsii	0.000321445631007417
520	10	L020_10	1279	0.000114450326555394	4	0	F	1902584	Candidatus Desulfofervidaceae	0.000257156504805934
520	10	L020_10	1280	0.000114450326555394	4	0	G	1902583	Candidatus Desulfofervidus	0.000257156504805934
520	10	L020_10	1281	0.000114450326555394	4	4	S	1621989	Candidatus Desulfofervidus auxilii	0.000257156504805934
520	10	L020_10	1282	0.00569390374613086	199	0	C	29547	Epsilonproteobacteria	0.0127935361140952
520	10	L020_10	1283	0.00569390374613086	199	0	O	213849	Campylobacterales	0.0127935361140952
520	10	L020_10	1284	0.00566529116449201	198	0	F	72294	Campylobacteraceae	0.0127292469878937
520	10	L020_10	1285	0.00566529116449201	198	14	G	194	Campylobacter	0.0127292469878937
520	10	L020_10	1286	0.00466385080713232	163	163	S	195	Campylobacter coli	0.0104791275708418
520	10	L020_10	1287	0.000486413887860426	17	12	S	197	Campylobacter jejuni	0.00109291514542522
520	10	L020_10	1290	5.72251632776971e-05	2	0	S	200	Campylobacter curvus	0.000128578252402967
520	10	L020_10	1292	5.72251632776971e-05	2	0	S	201	Campylobacter lari	0.000128578252402967
520	10	L020_10	1294	2.86125816388486e-05	1	0	F	72293	Helicobacteraceae	6.42891262014834e-05
520	10	L020_10	1295	2.86125816388486e-05	1	1	G	202746	Sulfurimonas	6.42891262014834e-05
520	10	L020_10	1296	0.0121031220332329	423	32	C	28216	Betaproteobacteria	0.0271943003832275
520	10	L020_10	1297	0.0100430161552358	351	29	O	80840	Burkholderiales	0.0225654832967207
520	10	L020_10	1300	0.00163091715341437	57	57	S	1834205	Burkholderiales bacterium YL45	0.00366448019348455
520	10	L020_10	1301	0.000743927122610063	26	26	S	1469502	Burkholderiales bacterium GJ-E10	0.00167151728123857
520	10	L020_10	1303	0.000257513234749637	9	0	G	318147	Paucibacter	0.000578602135813351
520	10	L020_10	1304	0.000257513234749637	9	9	S	1768242	Paucibacter sp. KCTC 42545	0.000578602135813351
520	10	L020_10	1305	0.000228900653110788	8	8	G	32012	Thiomonas	0.000514313009611867
520	10	L020_10	1306	8.58377449165457e-05	3	0	G	92793	Aquabacterium	0.00019286737860445
520	10	L020_10	1307	8.58377449165457e-05	3	3	S	1296669	Aquabacterium olei	0.00019286737860445
520	10	L020_10	1308	5.72251632776971e-05	2	0	G	88	Leptothrix	0.000128578252402967
520	10	L020_10	1309	5.72251632776971e-05	2	0	S	34029	Leptothrix cholodnii	0.000128578252402967
520	10	L020_10	1311	2.86125816388486e-05	1	0	G	28067	Rubrivivax	6.42891262014834e-05
520	10	L020_10	1312	2.86125816388486e-05	1	0	S	28068	Rubrivivax gelatinosus	6.42891262014834e-05
520	10	L020_10	1314	2.86125816388486e-05	1	1	S	413882	Polyangium brachysporum	6.42891262014834e-05
520	10	L020_10	1315	0.00226039394946904	79	8	F	119060	Burkholderiaceae	0.00507884096991719
520	10	L020_10	1316	0.000829764867526608	29	4	G	32008	Burkholderia	0.00186438465984302
520	10	L020_10	1318	5.72251632776971e-05	2	2	S	1503054	Burkholderia stagnalis	0.000128578252402967
520	10	L020_10	1319	2.86125816388486e-05	1	1	S	1503055	Burkholderia territorii	6.42891262014834e-05
520	10	L020_10	1320	2.86125816388486e-05	1	0	S	152480	Burkholderia ambifaria	6.42891262014834e-05
520	10	L020_10	1323	5.72251632776971e-05	2	0	S	28450	Burkholderia pseudomallei	0.000128578252402967
520	10	L020_10	1325	5.72251632776971e-05	2	1	S	57975	Burkholderia thailandensis	0.000128578252402967
520	10	L020_10	1327	2.86125816388486e-05	1	1	S	13373	Burkholderia mallei	6.42891262014834e-05
520	10	L020_10	1328	2.86125816388486e-05	1	1	S	1637837	Burkholderia sp. MSMB0266	6.42891262014834e-05
520	10	L020_10	1329	8.58377449165457e-05	3	3	S	2217913	Burkholderia sp. JP2-270	0.00019286737860445
520	10	L020_10	1330	2.86125816388486e-05	1	1	S	1795874	Burkholderia sp. PAMC 28687	6.42891262014834e-05
520	10	L020_10	1331	2.86125816388486e-05	1	1	S	1740163	Burkholderia sp. Bp7605	6.42891262014834e-05
520	10	L020_10	1332	0.000228900653110788	8	0	G	1822464	Paraburkholderia	0.000514313009611867
520	10	L020_10	1333	5.72251632776971e-05	2	1	S	75105	Paraburkholderia caribensis	0.000128578252402967
520	10	L020_10	1335	2.86125816388486e-05	1	0	S	148447	Paraburkholderia phymatum	6.42891262014834e-05
520	10	L020_10	1337	2.86125816388486e-05	1	1	S	169427	Paraburkholderia terricola	6.42891262014834e-05
520	10	L020_10	1338	2.86125816388486e-05	1	1	S	169430	Paraburkholderia hospita	6.42891262014834e-05
520	10	L020_10	1339	2.86125816388486e-05	1	1	S	1761016	Paraburkholderia caffeinilytica	6.42891262014834e-05
520	10	L020_10	1340	2.86125816388486e-05	1	1	S	1926494	Paraburkholderia sp. SOS3	6.42891262014834e-05
520	10	L020_10	1341	2.86125816388486e-05	1	1	S	2026199	Paraburkholderia aromaticivorans	6.42891262014834e-05
520	10	L020_10	1342	0.000228900653110788	8	0	G	1910924	Hydromonas	0.000514313009611867
520	10	L020_10	1343	0.000228900653110788	8	8	S	2268024	Hydromonas sp. F02	0.000514313009611867
520	10	L020_10	1344	0.00020028807147194	7	1	G	44013	Polynucleobacter	0.000450023883410384
520	10	L020_10	1345	0.000143062908194243	5	5	S	576610	Polynucleobacter necessarius	0.000321445631007417
520	10	L020_10	1346	2.86125816388486e-05	1	1	S	556054	Polynucleobacter difficilis	6.42891262014834e-05
520	10	L020_10	1347	0.00020028807147194	7	0	G	48736	Ralstonia	0.000450023883410384
520	10	L020_10	1348	8.58377449165457e-05	3	3	S	190721	Ralstonia insidiosa	0.00019286737860445
520	10	L020_10	1349	5.72251632776971e-05	2	2	S	305	Ralstonia solanacearum	0.000128578252402967
520	10	L020_10	1350	5.72251632776971e-05	2	2	S	329	Ralstonia pickettii	0.000128578252402967
520	10	L020_10	1351	0.00020028807147194	7	3	G	93217	Pandoraea	0.000450023883410384
520	10	L020_10	1352	2.86125816388486e-05	1	0	S	93220	Pandoraea pnomenusa	6.42891262014834e-05
520	10	L020_10	1354	2.86125816388486e-05	1	1	S	93222	Pandoraea sputorum	6.42891262014834e-05
520	10	L020_10	1355	2.86125816388486e-05	1	1	S	445709	Pandoraea thiooxydans	6.42891262014834e-05
520	10	L020_10	1356	2.86125816388486e-05	1	1	S	656178	Pandoraea vervacti	6.42891262014834e-05
520	10	L020_10	1357	0.000143062908194243	5	1	G	106589	Cupriavidus	0.000321445631007417
520	10	L020_10	1358	2.86125816388486e-05	1	0	S	82541	Cupriavidus gilardii	6.42891262014834e-05
520	10	L020_10	1360	2.86125816388486e-05	1	0	S	106590	Cupriavidus necator	6.42891262014834e-05
520	10	L020_10	1362	2.86125816388486e-05	1	1	S	119219	Cupriavidus metallidurans	6.42891262014834e-05
520	10	L020_10	1363	2.86125816388486e-05	1	0	S	248026	Cupriavidus pinatubonensis	6.42891262014834e-05
520	10	L020_10	1365	0.00151646682685897	53	1	F	80864	Comamonadaceae	0.00340732368867862
520	10	L020_10	1366	0.000257513234749637	9	0	G	283	Comamonas	0.000578602135813351
520	10	L020_10	1367	0.000171675489833091	6	6	S	285	Comamonas testosteroni	0.0003857347572089
520	10	L020_10	1368	5.72251632776971e-05	2	2	S	225991	Comamonas aquatica	0.000128578252402967
520	10	L020_10	1369	2.86125816388486e-05	1	1	S	1082851	Comamonas serinivorans	6.42891262014834e-05
520	10	L020_10	1370	0.000257513234749637	9	8	G	1649468	Melaminivora	0.000578602135813351
520	10	L020_10	1371	2.86125816388486e-05	1	1	S	2109913	Melaminivora sp. SC2-9	6.42891262014834e-05
520	10	L020_10	1372	0.000171675489833091	6	1	G	80865	Delftia	0.0003857347572089
520	10	L020_10	1373	0.000114450326555394	4	4	S	180282	Delftia tsuruhatensis	0.000257156504805934
520	10	L020_10	1374	2.86125816388486e-05	1	1	S	80866	Delftia acidovorans	6.42891262014834e-05
520	10	L020_10	1375	0.000143062908194243	5	2	G	12916	Acidovorax	0.000321445631007417
520	10	L020_10	1376	2.86125816388486e-05	1	0	S	80867	Acidovorax avenae	6.42891262014834e-05
520	10	L020_10	1378	2.86125816388486e-05	1	1	S	80869	Acidovorax citrulli	6.42891262014834e-05
520	10	L020_10	1379	2.86125816388486e-05	1	1	S	553814	Acidovorax carolinensis	6.42891262014834e-05
520	10	L020_10	1380	0.000143062908194243	5	0	G	47420	Hydrogenophaga	0.000321445631007417
520	10	L020_10	1381	8.58377449165457e-05	3	3	S	1763535	Hydrogenophaga crassostreae	0.00019286737860445
520	10	L020_10	1382	5.72251632776971e-05	2	2	S	1842537	Hydrogenophaga sp. RAC07	0.000128578252402967
520	10	L020_10	1383	0.000114450326555394	4	0	G	364316	Verminephrobacter	0.000257156504805934
520	10	L020_10	1384	0.000114450326555394	4	0	S	364317	Verminephrobacter eiseniae	0.000257156504805934
520	10	L020_10	1386	5.72251632776971e-05	2	0	G	34072	Variovorax	0.000128578252402967
520	10	L020_10	1387	2.86125816388486e-05	1	1	S	1034889	Variovorax sp. HW608	6.42891262014834e-05
520	10	L020_10	1388	2.86125816388486e-05	1	1	S	1795631	Variovorax sp. PAMC 28711	6.42891262014834e-05
520	10	L020_10	1390	5.72251632776971e-05	2	2	S	1458426	Comamonadaceae bacterium B1	0.000128578252402967
520	10	L020_10	1391	5.72251632776971e-05	2	0	G	201096	Alicycliphilus	0.000128578252402967
520	10	L020_10	1392	5.72251632776971e-05	2	2	S	179636	Alicycliphilus denitrificans	0.000128578252402967
520	10	L020_10	1393	5.72251632776971e-05	2	0	G	219181	Ottowia	0.000128578252402967
520	10	L020_10	1394	5.72251632776971e-05	2	2	S	1658672	Ottowia sp. oral taxon 894	0.000128578252402967
520	10	L020_10	1395	5.72251632776971e-05	2	0	G	665874	Limnohabitans	0.000128578252402967
520	10	L020_10	1396	2.86125816388486e-05	1	1	S	1678128	Limnohabitans sp. 63ED37-2	6.42891262014834e-05
520	10	L020_10	1397	2.86125816388486e-05	1	1	S	1678129	Limnohabitans sp. 103DPR2	6.42891262014834e-05
520	10	L020_10	1398	2.86125816388486e-05	1	0	G	281915	Curvibacter	6.42891262014834e-05
520	10	L020_10	1399	2.86125816388486e-05	1	1	S	1844971	Curvibacter sp. AEP1-3	6.42891262014834e-05
520	10	L020_10	1400	2.86125816388486e-05	1	0	G	352450	Simplicispira	6.42891262014834e-05
520	10	L020_10	1401	2.86125816388486e-05	1	1	S	2109915	Simplicispira suum	6.42891262014834e-05
520	10	L020_10	1402	2.86125816388486e-05	1	0	G	1436289	Candidatus Symbiobacter	6.42891262014834e-05
520	10	L020_10	1403	2.86125816388486e-05	1	0	S	1436290	Candidatus Symbiobacter mobilis	6.42891262014834e-05
520	10	L020_10	1405	2.86125816388486e-05	1	0	G	28065	Rhodoferax	6.42891262014834e-05
520	10	L020_10	1406	2.86125816388486e-05	1	1	S	1842727	Rhodoferax koreense	6.42891262014834e-05
520	10	L020_10	1407	0.00114450326555394	40	3	F	506	Alcaligenaceae	0.00257156504805934
520	10	L020_10	1408	0.000572251632776971	20	3	G	517	Bordetella	0.00128578252402967
520	10	L020_10	1409	0.000228900653110788	8	8	S	1331258	Bordetella pseudohinzii	0.000514313009611867
520	10	L020_10	1410	8.58377449165457e-05	3	3	S	463025	Bordetella bronchialis	0.00019286737860445
520	10	L020_10	1411	5.72251632776971e-05	2	2	S	1416806	Bordetella genomosp. 8	0.000128578252402967
520	10	L020_10	1412	2.86125816388486e-05	1	1	S	1746199	Bordetella sp. N	6.42891262014834e-05
520	10	L020_10	1413	2.86125816388486e-05	1	1	S	1697043	Bordetella sp. H567	6.42891262014834e-05
520	10	L020_10	1414	2.86125816388486e-05	1	1	S	123899	Bordetella trematum	6.42891262014834e-05
520	10	L020_10	1415	2.86125816388486e-05	1	1	S	463040	Bordetella genomosp. 13	6.42891262014834e-05
520	10	L020_10	1416	0.00020028807147194	7	4	G	222	Achromobacter	0.000450023883410384
520	10	L020_10	1417	5.72251632776971e-05	2	1	S	85698	Achromobacter xylosoxidans	0.000128578252402967
520	10	L020_10	1419	2.86125816388486e-05	1	1	S	217203	Achromobacter spanius	6.42891262014834e-05
520	10	L020_10	1420	0.000143062908194243	5	3	G	29574	Taylorella	0.000321445631007417
520	10	L020_10	1421	5.72251632776971e-05	2	2	S	29575	Taylorella equigenitalis	0.000128578252402967
520	10	L020_10	1422	5.72251632776971e-05	2	1	G	507	Alcaligenes	0.000128578252402967
520	10	L020_10	1423	2.86125816388486e-05	1	1	S	511	Alcaligenes faecalis	6.42891262014834e-05
520	10	L020_10	1424	5.72251632776971e-05	2	0	G	359336	Castellaniella	0.000128578252402967
520	10	L020_10	1425	5.72251632776971e-05	2	0	S	75697	Castellaniella defragrans	0.000128578252402967
520	10	L020_10	1427	2.86125816388486e-05	1	0	G	290425	Advenella	6.42891262014834e-05
520	10	L020_10	1428	2.86125816388486e-05	1	0	S	310575	Advenella kashmirensis	6.42891262014834e-05
520	10	L020_10	1430	0.0010586655206374	37	2	F	75682	Oxalobacteraceae	0.00237869766945489
520	10	L020_10	1431	0.000457801306221577	16	2	G	963	Herbaspirillum	0.00102862601922373
520	10	L020_10	1432	0.00040057614294388	14	14	S	92645	Herbaspirillum frisingense	0.000900047766820768
520	10	L020_10	1433	0.00020028807147194	7	0	G	846	Oxalobacter	0.000450023883410384
520	10	L020_10	1434	0.00020028807147194	7	7	S	847	Oxalobacter formigenes	0.000450023883410384
520	10	L020_10	1435	0.000171675489833091	6	0	G	29580	Janthinobacterium	0.0003857347572089
520	10	L020_10	1436	0.000114450326555394	4	4	S	1236179	Janthinobacterium sp. B9-8	0.000257156504805934
520	10	L020_10	1437	2.86125816388486e-05	1	1	S	368607	Janthinobacterium svalbardensis	6.42891262014834e-05
520	10	L020_10	1438	2.86125816388486e-05	1	1	S	1644131	Janthinobacterium sp. 1_2014MBL_MicDiv	6.42891262014834e-05
520	10	L020_10	1439	0.000143062908194243	5	1	G	149698	Massilia	0.000321445631007417
520	10	L020_10	1440	5.72251632776971e-05	2	2	S	2045208	Massilia violaceinigra	0.000128578252402967
520	10	L020_10	1441	2.86125816388486e-05	1	1	S	47229	Massilia timonae	6.42891262014834e-05
520	10	L020_10	1442	2.86125816388486e-05	1	1	S	1141883	Massilia putida	6.42891262014834e-05
520	10	L020_10	1443	2.86125816388486e-05	1	0	G	202907	Collimonas	6.42891262014834e-05
520	10	L020_10	1444	2.86125816388486e-05	1	1	S	279058	Collimonas arenae	6.42891262014834e-05
520	10	L020_10	1445	0.000457801306221577	16	0	O	32003	Nitrosomonadales	0.00102862601922373
520	10	L020_10	1446	0.000314738398027334	11	0	F	206379	Nitrosomonadaceae	0.000707180388216317
520	10	L020_10	1447	0.000314738398027334	11	11	G	914	Nitrosomonas	0.000707180388216317
520	10	L020_10	1448	5.72251632776971e-05	2	0	F	90627	Gallionellaceae	0.000128578252402967
520	10	L020_10	1449	5.72251632776971e-05	2	0	G	935200	Sulfuricella	0.000128578252402967
520	10	L020_10	1450	5.72251632776971e-05	2	0	S	649841	Sulfuricella denitrificans	0.000128578252402967
520	10	L020_10	1452	5.72251632776971e-05	2	0	F	2008793	Sterolibacteriaceae	0.000128578252402967
520	10	L020_10	1453	5.72251632776971e-05	2	0	G	1054211	Sulfuritalea	0.000128578252402967
520	10	L020_10	1454	5.72251632776971e-05	2	0	S	748811	Sulfuritalea hydrogenivorans	0.000128578252402967
520	10	L020_10	1456	2.86125816388486e-05	1	1	F	32011	Methylophilaceae	6.42891262014834e-05
520	10	L020_10	1457	0.000286125816388486	10	0	O	206389	Rhodocyclales	0.000642891262014834
520	10	L020_10	1458	0.000171675489833091	6	0	F	2008794	Zoogloeaceae	0.0003857347572089
520	10	L020_10	1459	0.000114450326555394	4	0	G	12960	Azoarcus	0.000257156504805934
520	10	L020_10	1460	8.58377449165457e-05	3	3	S	41977	Azoarcus communis	0.00019286737860445
520	10	L020_10	1461	2.86125816388486e-05	1	1	S	198107	Azoarcus sp. CIB	6.42891262014834e-05
520	10	L020_10	1462	5.72251632776971e-05	2	0	G	33057	Thauera	0.000128578252402967
520	10	L020_10	1463	5.72251632776971e-05	2	0	S	59405	Thauera aromatica	0.000128578252402967
520	10	L020_10	1465	5.72251632776971e-05	2	0	F	75787	Rhodocyclaceae	0.000128578252402967
520	10	L020_10	1466	2.86125816388486e-05	1	0	G	146937	Azospira	6.42891262014834e-05
520	10	L020_10	1467	2.86125816388486e-05	1	0	S	146939	Azospira oryzae	6.42891262014834e-05
520	10	L020_10	1469	2.86125816388486e-05	1	0	G	551759	Aromatoleum	6.42891262014834e-05
520	10	L020_10	1470	2.86125816388486e-05	1	0	S	551760	Aromatoleum aromaticum	6.42891262014834e-05
520	10	L020_10	1472	5.72251632776971e-05	2	0	F	2008795	Azonexaceae	0.000128578252402967
520	10	L020_10	1473	5.72251632776971e-05	2	0	G	73029	Dechloromonas	0.000128578252402967
520	10	L020_10	1474	5.72251632776971e-05	2	0	S	259537	Dechloromonas aromatica	0.000128578252402967
520	10	L020_10	1476	0.000228900653110788	8	1	O	206351	Neisseriales	0.000514313009611867
520	10	L020_10	1477	0.000143062908194243	5	0	F	481	Neisseriaceae	0.000321445631007417
520	10	L020_10	1478	0.000114450326555394	4	1	G	482	Neisseria	0.000257156504805934
520	10	L020_10	1479	2.86125816388486e-05	1	1	S	485	Neisseria gonorrhoeae	6.42891262014834e-05
520	10	L020_10	1480	2.86125816388486e-05	1	1	S	487	Neisseria meningitidis	6.42891262014834e-05
520	10	L020_10	1481	2.86125816388486e-05	1	1	S	655307	Neisseria sp. KEM232	6.42891262014834e-05
520	10	L020_10	1482	2.86125816388486e-05	1	0	G	1654931	Crenobacter	6.42891262014834e-05
520	10	L020_10	1483	2.86125816388486e-05	1	1	S	2290923	Crenobacter sp. K1W11S-77	6.42891262014834e-05
520	10	L020_10	1484	5.72251632776971e-05	2	0	F	1499392	Chromobacteriaceae	0.000128578252402967
520	10	L020_10	1485	5.72251632776971e-05	2	0	G	57739	Vogesella	0.000128578252402967
520	10	L020_10	1486	5.72251632776971e-05	2	2	S	1192162	Vogesella sp. LIG4	0.000128578252402967
520	10	L020_10	1489	5.72251632776971e-05	2	2	S	1904640	Betaproteobacteria bacterium GR16-43	0.000128578252402967
520	10	L020_10	1490	5.72251632776971e-05	2	0	G	1381133	Candidatus Profftella	0.000128578252402967
520	10	L020_10	1491	5.72251632776971e-05	2	2	S	669502	Candidatus Profftella armatura	0.000128578252402967
520	10	L020_10	1492	2.86125816388486e-05	1	1	G	33055	Candidatus Kinetoplastibacterium	6.42891262014834e-05
520	10	L020_10	1493	2.86125816388486e-05	1	0	G	327159	Candidatus Accumulibacter	6.42891262014834e-05
520	10	L020_10	1494	2.86125816388486e-05	1	0	S	327160	Candidatus Accumulibacter phosphatis	6.42891262014834e-05
520	10	L020_10	1496	0.00763955929757257	267	53	C	28211	Alphaproteobacteria	0.0171651966957961
520	10	L020_10	1497	0.0029470959088014	103	8	O	356	Rhizobiales	0.00662177999875279
520	10	L020_10	1498	0.000686701959332365	24	0	F	82115	Rhizobiaceae	0.0015429390288356
520	10	L020_10	1500	0.000543639051138123	19	6	G	379	Rhizobium	0.00122149339782818
520	10	L020_10	1501	0.000314738398027334	11	3	S	384	Rhizobium leguminosarum	0.000707180388216317
520	10	L020_10	1506	2.86125816388486e-05	1	1	S	29449	Rhizobium etli	6.42891262014834e-05
520	10	L020_10	1507	2.86125816388486e-05	1	1	S	1125847	Rhizobium sp. NT-26	6.42891262014834e-05
520	10	L020_10	1509	0.000114450326555394	4	0	G	28105	Sinorhizobium	0.000257156504805934
520	10	L020_10	1510	5.72251632776971e-05	2	0	S	110321	Sinorhizobium medicae	0.000128578252402967
520	10	L020_10	1512	2.86125816388486e-05	1	1	S	382	Sinorhizobium meliloti	6.42891262014834e-05
520	10	L020_10	1514	2.86125816388486e-05	1	0	S	380	Sinorhizobium fredii	6.42891262014834e-05
520	10	L020_10	1516	0.000629476796054668	22	2	F	41294	Bradyrhizobiaceae	0.00141436077643263
520	10	L020_10	1517	0.000515026469499274	18	4	G	374	Bradyrhizobium	0.0011572042716267
520	10	L020_10	1518	0.00020028807147194	7	7	S	1355477	Bradyrhizobium diazoefficiens	0.000450023883410384
520	10	L020_10	1519	0.000143062908194243	5	5	S	1437360	Bradyrhizobium erythrophlei	0.000321445631007417
520	10	L020_10	1520	2.86125816388486e-05	1	0	S	44255	Bradyrhizobium oligotrophicum	6.42891262014834e-05
520	10	L020_10	1522	2.86125816388486e-05	1	1	S	375	Bradyrhizobium japonicum	6.42891262014834e-05
520	10	L020_10	1523	2.86125816388486e-05	1	0	G	911	Nitrobacter	6.42891262014834e-05
520	10	L020_10	1524	2.86125816388486e-05	1	0	S	912	Nitrobacter hamburgensis	6.42891262014834e-05
520	10	L020_10	1526	2.86125816388486e-05	1	0	G	85413	Bosea	6.42891262014834e-05
520	10	L020_10	1527	2.86125816388486e-05	1	1	S	2015316	Bosea sp. AS-1	6.42891262014834e-05
520	10	L020_10	1528	0.000457801306221577	16	2	F	45401	Hyphomicrobiaceae	0.00102862601922373
520	10	L020_10	1529	0.000171675489833091	6	0	G	81	Hyphomicrobium	0.0003857347572089
520	10	L020_10	1530	0.000143062908194243	5	3	S	53399	Hyphomicrobium denitrificans	0.000321445631007417
520	10	L020_10	1532	2.86125816388486e-05	1	0	S	1427356	Hyphomicrobium nitrativorans	6.42891262014834e-05
520	10	L020_10	1534	0.000143062908194243	5	2	G	46913	Devosia	0.000321445631007417
520	10	L020_10	1535	5.72251632776971e-05	2	2	S	2083786	Devosia sp. I507	0.000128578252402967
520	10	L020_10	1536	2.86125816388486e-05	1	1	S	1643450	Devosia sp. H5989	6.42891262014834e-05
520	10	L020_10	1537	5.72251632776971e-05	2	0	G	59282	Blastochloris	0.000128578252402967
520	10	L020_10	1538	5.72251632776971e-05	2	2	S	1079	Blastochloris viridis	0.000128578252402967
520	10	L020_10	1539	2.86125816388486e-05	1	0	G	1068	Rhodomicrobium	6.42891262014834e-05
520	10	L020_10	1540	2.86125816388486e-05	1	0	S	1069	Rhodomicrobium vannielii	6.42891262014834e-05
520	10	L020_10	1542	0.000343350979666183	12	1	F	119045	Methylobacteriaceae	0.000771469514417801
520	10	L020_10	1543	0.000171675489833091	6	2	G	407	Methylobacterium	0.0003857347572089
520	10	L020_10	1544	5.72251632776971e-05	2	2	S	2202828	Methylobacterium sp. 17Sr1-43	0.000128578252402967
520	10	L020_10	1545	2.86125816388486e-05	1	1	S	925818	Methylobacterium sp. AMS5	6.42891262014834e-05
520	10	L020_10	1546	2.86125816388486e-05	1	1	S	2051553	Methylobacterium sp. PR1016A	6.42891262014834e-05
520	10	L020_10	1547	0.000114450326555394	4	0	G	2282523	Methylorubrum	0.000257156504805934
520	10	L020_10	1548	5.72251632776971e-05	2	2	S	408	Methylorubrum extorquens	0.000128578252402967
520	10	L020_10	1549	5.72251632776971e-05	2	1	S	223967	Methylorubrum populi	0.000128578252402967
520	10	L020_10	1551	2.86125816388486e-05	1	0	G	186650	Microvirga	6.42891262014834e-05
520	10	L020_10	1552	2.86125816388486e-05	1	1	S	1882682	Microvirga ossetica	6.42891262014834e-05
520	10	L020_10	1553	0.000257513234749637	9	0	F	69277	Phyllobacteriaceae	0.000578602135813351
520	10	L020_10	1554	0.000171675489833091	6	2	G	68287	Mesorhizobium	0.0003857347572089
520	10	L020_10	1555	2.86125816388486e-05	1	1	S	381	Mesorhizobium loti	6.42891262014834e-05
520	10	L020_10	1556	2.86125816388486e-05	1	0	S	71433	Mesorhizobium amorphae	6.42891262014834e-05
520	10	L020_10	1558	2.86125816388486e-05	1	0	S	536018	Mesorhizobium australicum	6.42891262014834e-05
520	10	L020_10	1560	2.86125816388486e-05	1	1	S	1670800	Mesorhizobium oceanicum	6.42891262014834e-05
520	10	L020_10	1561	8.58377449165457e-05	3	0	G	31988	Aminobacter	0.00019286737860445
520	10	L020_10	1562	8.58377449165457e-05	3	3	S	83263	Aminobacter aminovorans	0.00019286737860445
520	10	L020_10	1563	0.000114450326555394	4	0	F	335928	Xanthobacteraceae	0.000257156504805934
520	10	L020_10	1564	5.72251632776971e-05	2	0	G	152053	Starkeya	0.000128578252402967
520	10	L020_10	1565	5.72251632776971e-05	2	0	S	921	Starkeya novella	0.000128578252402967
520	10	L020_10	1567	2.86125816388486e-05	1	0	G	6	Azorhizobium	6.42891262014834e-05
520	10	L020_10	1568	2.86125816388486e-05	1	0	S	7	Azorhizobium caulinodans	6.42891262014834e-05
520	10	L020_10	1570	2.86125816388486e-05	1	0	G	279	Xanthobacter	6.42891262014834e-05
520	10	L020_10	1571	2.86125816388486e-05	1	0	S	280	Xanthobacter autotrophicus	6.42891262014834e-05
520	10	L020_10	1573	8.58377449165457e-05	3	0	F	118882	Brucellaceae	0.00019286737860445
520	10	L020_10	1574	5.72251632776971e-05	2	0	G	528	Ochrobactrum	0.000128578252402967
520	10	L020_10	1575	2.86125816388486e-05	1	1	S	529	Ochrobactrum anthropi	6.42891262014834e-05
520	10	L020_10	1576	2.86125816388486e-05	1	1	S	271865	Ochrobactrum sp. A44	6.42891262014834e-05
520	10	L020_10	1577	2.86125816388486e-05	1	1	G	234	Brucella	6.42891262014834e-05
520	10	L020_10	1579	5.72251632776971e-05	2	1	G	1484898	Methyloceanibacter	0.000128578252402967
520	10	L020_10	1580	2.86125816388486e-05	1	1	S	1384459	Methyloceanibacter caenitepidi	6.42891262014834e-05
520	10	L020_10	1581	2.86125816388486e-05	1	0	G	1734920	Pseudorhodoplanes	6.42891262014834e-05
520	10	L020_10	1582	2.86125816388486e-05	1	1	S	1235591	Pseudorhodoplanes sinuspersici	6.42891262014834e-05
520	10	L020_10	1583	2.86125816388486e-05	1	0	F	31993	Methylocystaceae	6.42891262014834e-05
520	10	L020_10	1584	2.86125816388486e-05	1	0	G	425	Methylosinus	6.42891262014834e-05
520	10	L020_10	1585	2.86125816388486e-05	1	0	S	426	Methylosinus trichosporium	6.42891262014834e-05
520	10	L020_10	1587	2.86125816388486e-05	1	0	F	119043	Rhodobiaceae	6.42891262014834e-05
520	10	L020_10	1588	2.86125816388486e-05	1	0	G	1541445	Candidatus Phaeomarinobacter	6.42891262014834e-05
520	10	L020_10	1589	2.86125816388486e-05	1	1	S	1458461	Candidatus Phaeomarinobacter ectocarpi	6.42891262014834e-05
520	10	L020_10	1590	0.00140201650030358	49	0	O	204457	Sphingomonadales	0.00315016718387269
520	10	L020_10	1591	0.000972827775720851	34	0	F	41297	Sphingomonadaceae	0.00218583029085044
520	10	L020_10	1592	0.000314738398027334	11	2	G	165695	Sphingobium	0.000707180388216317
520	10	L020_10	1593	0.000143062908194243	5	5	S	1843368	Sphingobium sp. RAC03	0.000321445631007417
520	10	L020_10	1594	8.58377449165457e-05	3	0	S	46429	Sphingobium chlorophenolicum	0.00019286737860445
520	10	L020_10	1596	2.86125816388486e-05	1	1	S	120107	Sphingobium cloacae	6.42891262014834e-05
520	10	L020_10	1597	0.000228900653110788	8	2	G	13687	Sphingomonas	0.000514313009611867
520	10	L020_10	1598	5.72251632776971e-05	2	2	S	2219696	Sphingomonas sp. FARSPH	0.000128578252402967
520	10	L020_10	1599	2.86125816388486e-05	1	1	S	93064	Sphingomonas koreensis	6.42891262014834e-05
520	10	L020_10	1600	2.86125816388486e-05	1	1	S	1030157	Sphingomonas sp. KC8	6.42891262014834e-05
520	10	L020_10	1601	2.86125816388486e-05	1	1	S	1921510	Sphingomonas sp. JJ-A5	6.42891262014834e-05
520	10	L020_10	1602	2.86125816388486e-05	1	1	S	1961362	Sphingomonas sp. NIC1	6.42891262014834e-05
520	10	L020_10	1603	0.00020028807147194	7	0	G	1649486	Rhizorhabdus	0.000450023883410384
520	10	L020_10	1604	0.00020028807147194	7	7	S	1850238	Rhizorhabdus dicambivorans	0.000450023883410384
520	10	L020_10	1605	8.58377449165457e-05	3	0	G	165696	Novosphingobium	0.00019286737860445
520	10	L020_10	1606	5.72251632776971e-05	2	2	S	1609758	Novosphingobium sp. P6W	0.000128578252402967
520	10	L020_10	1607	2.86125816388486e-05	1	1	S	158500	Novosphingobium resinovorum	6.42891262014834e-05
520	10	L020_10	1608	5.72251632776971e-05	2	0	G	72173	Citromicrobium	0.000128578252402967
520	10	L020_10	1609	5.72251632776971e-05	2	2	S	1634516	Citromicrobium sp. JL477	0.000128578252402967
520	10	L020_10	1610	5.72251632776971e-05	2	0	G	165697	Sphingopyxis	0.000128578252402967
520	10	L020_10	1611	2.86125816388486e-05	1	0	S	117207	Sphingopyxis alaskensis	6.42891262014834e-05
520	10	L020_10	1613	2.86125816388486e-05	1	1	S	267128	Sphingopyxis granuli	6.42891262014834e-05
520	10	L020_10	1614	2.86125816388486e-05	1	0	G	1434046	Sphingorhabdus	6.42891262014834e-05
520	10	L020_10	1615	2.86125816388486e-05	1	1	S	1922222	Sphingorhabdus sp. Alg231-15	6.42891262014834e-05
520	10	L020_10	1616	0.000429188724582728	15	1	F	335929	Erythrobacteraceae	0.000964336893022251
520	10	L020_10	1617	0.00020028807147194	7	0	G	1111	Porphyrobacter	0.000450023883410384
520	10	L020_10	1618	0.000143062908194243	5	5	S	2003315	Porphyrobacter sp. CACIAM 03H1	0.000321445631007417
520	10	L020_10	1619	5.72251632776971e-05	2	2	S	2023229	Porphyrobacter HT-58-2	0.000128578252402967
520	10	L020_10	1620	8.58377449165457e-05	3	0	G	1295327	Croceicoccus	0.00019286737860445
520	10	L020_10	1621	8.58377449165457e-05	3	3	S	1348774	Croceicoccus naphthovorans	0.00019286737860445
520	10	L020_10	1622	5.72251632776971e-05	2	0	G	1041	Erythrobacter	0.000128578252402967
520	10	L020_10	1623	2.86125816388486e-05	1	0	S	39960	Erythrobacter litoralis	6.42891262014834e-05
520	10	L020_10	1625	2.86125816388486e-05	1	1	S	1798193	Erythrobacter sp. HL-111	6.42891262014834e-05
520	10	L020_10	1626	5.72251632776971e-05	2	0	G	361177	Altererythrobacter	0.000128578252402967
520	10	L020_10	1627	5.72251632776971e-05	2	2	S	1982042	Altererythrobacter mangrovi	0.000128578252402967
520	10	L020_10	1628	0.000944215194082003	33	1	O	204455	Rhodobacterales	0.00212154116464895
520	10	L020_10	1629	0.000886990030804305	31	3	F	31989	Rhodobacteraceae	0.00199296291224599
520	10	L020_10	1630	0.00020028807147194	7	0	G	1060	Rhodobacter	0.000450023883410384
520	10	L020_10	1631	0.000143062908194243	5	1	S	1063	Rhodobacter sphaeroides	0.000321445631007417
520	10	L020_10	1633	5.72251632776971e-05	2	0	S	1061	Rhodobacter capsulatus	0.000128578252402967
520	10	L020_10	1635	0.000171675489833091	6	1	G	265	Paracoccus	0.0003857347572089
520	10	L020_10	1636	0.000114450326555394	4	4	S	147645	Paracoccus yeei	0.000257156504805934
520	10	L020_10	1637	2.86125816388486e-05	1	1	S	1077935	Paracoccus zhejiangensis	6.42891262014834e-05
520	10	L020_10	1638	5.72251632776971e-05	2	1	G	354203	Yangia	0.000128578252402967
520	10	L020_10	1639	2.86125816388486e-05	1	1	S	311180	Yangia pacifica	6.42891262014834e-05
520	10	L020_10	1640	5.72251632776971e-05	2	0	G	360528	Pelagibaca	0.000128578252402967
520	10	L020_10	1641	5.72251632776971e-05	2	2	S	1250539	Pelagibaca abyssi	0.000128578252402967
520	10	L020_10	1642	5.72251632776971e-05	2	0	G	92944	Ketogulonicigenium	0.000128578252402967
520	10	L020_10	1643	5.72251632776971e-05	2	2	S	92947	Ketogulonicigenium robustum	0.000128578252402967
520	10	L020_10	1644	2.86125816388486e-05	1	0	G	309512	Dinoroseobacter	6.42891262014834e-05
520	10	L020_10	1645	2.86125816388486e-05	1	0	S	215813	Dinoroseobacter shibae	6.42891262014834e-05
520	10	L020_10	1647	2.86125816388486e-05	1	0	G	263377	Salipiger	6.42891262014834e-05
520	10	L020_10	1648	2.86125816388486e-05	1	1	S	1229727	Salipiger profundus	6.42891262014834e-05
520	10	L020_10	1649	2.86125816388486e-05	1	0	G	227873	Pannonibacter	6.42891262014834e-05
520	10	L020_10	1650	2.86125816388486e-05	1	1	S	121719	Pannonibacter phragmitetus	6.42891262014834e-05
520	10	L020_10	1651	2.86125816388486e-05	1	0	G	191028	Leisingera	6.42891262014834e-05
520	10	L020_10	1652	2.86125816388486e-05	1	0	S	133924	Leisingera methylohalidivorans	6.42891262014834e-05
520	10	L020_10	1654	2.86125816388486e-05	1	0	G	152161	Stappia	6.42891262014834e-05
520	10	L020_10	1655	2.86125816388486e-05	1	1	S	1881061	Stappia sp. ES.058	6.42891262014834e-05
520	10	L020_10	1656	2.86125816388486e-05	1	0	G	1284657	Planktomarina	6.42891262014834e-05
520	10	L020_10	1657	2.86125816388486e-05	1	0	S	1284658	Planktomarina temperata	6.42891262014834e-05
520	10	L020_10	1659	2.86125816388486e-05	1	0	G	60136	Sulfitobacter	6.42891262014834e-05
520	10	L020_10	1660	2.86125816388486e-05	1	1	S	1402135	Sulfitobacter pseudonitzschiae	6.42891262014834e-05
520	10	L020_10	1661	2.86125816388486e-05	1	0	G	53945	Octadecabacter	6.42891262014834e-05
520	10	L020_10	1662	2.86125816388486e-05	1	0	S	1217908	Octadecabacter antarcticus	6.42891262014834e-05
520	10	L020_10	1664	2.86125816388486e-05	1	1	G	34008	Rhodovulum	6.42891262014834e-05
520	10	L020_10	1665	2.86125816388486e-05	1	0	F	69657	Hyphomonadaceae	6.42891262014834e-05
520	10	L020_10	1666	2.86125816388486e-05	1	1	G	85	Hyphomonas	6.42891262014834e-05
520	10	L020_10	1667	0.000543639051138123	19	1	O	204441	Rhodospirillales	0.00122149339782818
520	10	L020_10	1668	0.000343350979666183	12	3	F	41295	Rhodospirillaceae	0.000771469514417801
520	10	L020_10	1669	8.58377449165457e-05	3	3	G	191	Azospirillum	0.00019286737860445
520	10	L020_10	1670	5.72251632776971e-05	2	0	G	168934	Thalassospira	0.000128578252402967
520	10	L020_10	1671	5.72251632776971e-05	2	2	S	2048283	Thalassospira marina	0.000128578252402967
520	10	L020_10	1672	2.86125816388486e-05	1	0	G	1081	Rhodospirillum	6.42891262014834e-05
520	10	L020_10	1673	2.86125816388486e-05	1	1	S	1085	Rhodospirillum rubrum	6.42891262014834e-05
520	10	L020_10	1674	2.86125816388486e-05	1	0	G	13134	Magnetospirillum	6.42891262014834e-05
520	10	L020_10	1675	2.86125816388486e-05	1	0	S	84159	Magnetospirillum magneticum	6.42891262014834e-05
520	10	L020_10	1677	2.86125816388486e-05	1	0	G	1543705	Nitrospirillum	6.42891262014834e-05
520	10	L020_10	1678	2.86125816388486e-05	1	0	S	28077	Nitrospirillum amazonense	6.42891262014834e-05
520	10	L020_10	1680	2.86125816388486e-05	1	0	G	1612157	Pararhodospirillum	6.42891262014834e-05
520	10	L020_10	1681	2.86125816388486e-05	1	0	S	1084	Pararhodospirillum photometricum	6.42891262014834e-05
520	10	L020_10	1683	0.000171675489833091	6	0	F	433	Acetobacteraceae	0.0003857347572089
520	10	L020_10	1684	0.000114450326555394	4	1	G	434	Acetobacter	0.000257156504805934
520	10	L020_10	1686	5.72251632776971e-05	2	2	S	435	Acetobacter aceti	0.000128578252402967
520	10	L020_10	1687	2.86125816388486e-05	1	1	S	1076596	Acetobacter persici	6.42891262014834e-05
520	10	L020_10	1688	2.86125816388486e-05	1	0	G	441	Gluconobacter	6.42891262014834e-05
520	10	L020_10	1689	2.86125816388486e-05	1	1	S	318683	Gluconobacter albidus	6.42891262014834e-05
520	10	L020_10	1690	2.86125816388486e-05	1	0	G	91914	Asaia	6.42891262014834e-05
520	10	L020_10	1691	2.86125816388486e-05	1	0	S	91915	Asaia bogorensis	6.42891262014834e-05
520	10	L020_10	1693	0.00020028807147194	7	0	O	204458	Caulobacterales	0.000450023883410384
520	10	L020_10	1694	0.00020028807147194	7	2	F	76892	Caulobacteraceae	0.000450023883410384
520	10	L020_10	1695	5.72251632776971e-05	2	0	G	41275	Brevundimonas	0.000128578252402967
520	10	L020_10	1696	2.86125816388486e-05	1	1	S	293	Brevundimonas diminuta	6.42891262014834e-05
520	10	L020_10	1697	2.86125816388486e-05	1	0	S	74313	Brevundimonas subvibrioides	6.42891262014834e-05
520	10	L020_10	1700	5.72251632776971e-05	2	2	S	1759059	Caulobacteraceae bacterium OTSz_A_272	0.000128578252402967
520	10	L020_10	1701	2.86125816388486e-05	1	0	G	75	Caulobacter	6.42891262014834e-05
520	10	L020_10	1702	2.86125816388486e-05	1	1	S	155892	Caulobacter vibrioides	6.42891262014834e-05
520	10	L020_10	1703	5.72251632776971e-05	2	0	O	766	Rickettsiales	0.000128578252402967
520	10	L020_10	1706	5.72251632776971e-05	2	2	S	1528098	Rickettsiales bacterium Ac37b	0.000128578252402967
520	10	L020_10	1708	2.86125816388486e-05	1	0	G	213485	Micavibrio	6.42891262014834e-05
520	10	L020_10	1709	2.86125816388486e-05	1	0	S	349221	Micavibrio aeruginosavorus	6.42891262014834e-05
520	10	L020_10	1711	0.00520748985827044	182	25	C	1236	Gammaproteobacteria	0.01170062096867
520	10	L020_10	1712	0.00117311584719279	41	7	O	91347	Enterobacterales	0.00263585417426082
520	10	L020_10	1713	0.000515026469499274	18	3	F	543	Enterobacteriaceae	0.0011572042716267
520	10	L020_10	1714	0.000114450326555394	4	1	G	547	Enterobacter	0.000257156504805934
520	10	L020_10	1716	2.86125816388486e-05	1	1	S	550	Enterobacter cloacae	6.42891262014834e-05
520	10	L020_10	1717	8.58377449165457e-05	3	3	G	570	Klebsiella	0.00019286737860445
520	10	L020_10	1718	8.58377449165457e-05	3	0	G	590	Salmonella	0.00019286737860445
520	10	L020_10	1719	5.72251632776971e-05	2	2	S	28901	Salmonella enterica	0.000128578252402967
520	10	L020_10	1720	2.86125816388486e-05	1	0	S	54736	Salmonella bongori	6.42891262014834e-05
520	10	L020_10	1723	5.72251632776971e-05	2	0	G	1330546	Pluralibacter	0.000128578252402967
520	10	L020_10	1724	5.72251632776971e-05	2	2	S	61647	Pluralibacter gergoviae	0.000128578252402967
520	10	L020_10	1725	2.86125816388486e-05	1	0	G	561	Escherichia	6.42891262014834e-05
520	10	L020_10	1726	2.86125816388486e-05	1	1	S	562	Escherichia coli	6.42891262014834e-05
520	10	L020_10	1727	2.86125816388486e-05	1	1	G	1330547	Kosakonia	6.42891262014834e-05
520	10	L020_10	1728	2.86125816388486e-05	1	0	G	413496	Cronobacter	6.42891262014834e-05
520	10	L020_10	1729	2.86125816388486e-05	1	1	S	28141	Cronobacter sakazakii	6.42891262014834e-05
520	10	L020_10	1730	0.00020028807147194	7	0	F	1903411	Yersiniaceae	0.000450023883410384
520	10	L020_10	1731	0.000114450326555394	4	3	G	613	Serratia	0.000257156504805934
520	10	L020_10	1732	2.86125816388486e-05	1	1	S	61651	Serratia ficaria	6.42891262014834e-05
520	10	L020_10	1733	5.72251632776971e-05	2	2	G	629	Yersinia	0.000128578252402967
520	10	L020_10	1734	2.86125816388486e-05	1	0	G	1565532	Rouxiella	6.42891262014834e-05
520	10	L020_10	1735	2.86125816388486e-05	1	1	S	1805933	Rouxiella sp. ERMR1:05	6.42891262014834e-05
520	10	L020_10	1736	0.000143062908194243	5	0	F	1903410	Pectobacteriaceae	0.000321445631007417
520	10	L020_10	1737	0.000143062908194243	5	0	G	204037	Dickeya	0.000321445631007417
520	10	L020_10	1738	2.86125816388486e-05	1	0	S	556	Dickeya chrysanthemi	6.42891262014834e-05
520	10	L020_10	1740	2.86125816388486e-05	1	0	S	69223	Dickeya paradisiaca	6.42891262014834e-05
520	10	L020_10	1742	2.86125816388486e-05	1	1	S	204039	Dickeya dianthicola	6.42891262014834e-05
520	10	L020_10	1743	2.86125816388486e-05	1	1	S	1089444	Dickeya solani	6.42891262014834e-05
520	10	L020_10	1744	2.86125816388486e-05	1	1	S	2037915	Dickeya sp. Secpp 1600	6.42891262014834e-05
520	10	L020_10	1745	5.72251632776971e-05	2	0	F	1903409	Erwiniaceae	0.000128578252402967
520	10	L020_10	1746	5.72251632776971e-05	2	1	G	53335	Pantoea	0.000128578252402967
520	10	L020_10	1747	2.86125816388486e-05	1	0	S	66269	Pantoea stewartii	6.42891262014834e-05
520	10	L020_10	1750	5.72251632776971e-05	2	0	F	1903414	Morganellaceae	0.000128578252402967
520	10	L020_10	1751	5.72251632776971e-05	2	0	G	583	Proteus	0.000128578252402967
520	10	L020_10	1752	5.72251632776971e-05	2	2	S	584	Proteus mirabilis	0.000128578252402967
520	10	L020_10	1753	0.000858377449165457	30	0	O	72274	Pseudomonadales	0.0019286737860445
520	10	L020_10	1754	0.00080115228588776	28	0	F	135621	Pseudomonadaceae	0.00180009553364154
520	10	L020_10	1755	0.00080115228588776	28	7	G	286	Pseudomonas	0.00180009553364154
520	10	L020_10	1757	8.58377449165457e-05	3	3	S	76759	Pseudomonas monteilii	0.00019286737860445
520	10	L020_10	1758	5.72251632776971e-05	2	2	S	303	Pseudomonas putida	0.000128578252402967
520	10	L020_10	1759	2.86125816388486e-05	1	0	S	47880	Pseudomonas fulva	6.42891262014834e-05
520	10	L020_10	1762	5.72251632776971e-05	2	2	S	183795	Pseudomonas mediterranea	0.000128578252402967
520	10	L020_10	1765	5.72251632776971e-05	2	0	S	317	Pseudomonas syringae	0.000128578252402967
520	10	L020_10	1768	2.86125816388486e-05	1	1	S	1856685	Pseudomonas sp. TCU-HL1	6.42891262014834e-05
520	10	L020_10	1769	2.86125816388486e-05	1	1	S	237609	Pseudomonas alkylphenolica	6.42891262014834e-05
520	10	L020_10	1770	2.86125816388486e-05	1	1	S	1981174	Pseudomonas sp. M30-35	6.42891262014834e-05
520	10	L020_10	1771	2.86125816388486e-05	1	1	S	487184	Pseudomonas xinjiangensis	6.42891262014834e-05
520	10	L020_10	1772	2.86125816388486e-05	1	1	S	163011	Pseudomonas lini	6.42891262014834e-05
520	10	L020_10	1773	2.86125816388486e-05	1	1	S	2049589	Pseudomonas sp. HLS-6	6.42891262014834e-05
520	10	L020_10	1774	2.86125816388486e-05	1	1	S	157782	Pseudomonas parafulva	6.42891262014834e-05
520	10	L020_10	1775	2.86125816388486e-05	1	1	S	1628086	Pseudomonas kribbensis	6.42891262014834e-05
520	10	L020_10	1776	2.86125816388486e-05	1	1	S	1499686	Pseudomonas saudiphocaensis	6.42891262014834e-05
520	10	L020_10	1778	2.86125816388486e-05	1	1	S	287	Pseudomonas aeruginosa	6.42891262014834e-05
520	10	L020_10	1779	5.72251632776971e-05	2	0	F	468	Moraxellaceae	0.000128578252402967
520	10	L020_10	1780	5.72251632776971e-05	2	0	G	475	Moraxella	0.000128578252402967
520	10	L020_10	1781	5.72251632776971e-05	2	2	S	34062	Moraxella osloensis	0.000128578252402967
520	10	L020_10	1782	0.000515026469499274	18	1	O	135614	Xanthomonadales	0.0011572042716267
520	10	L020_10	1783	0.000286125816388486	10	0	F	1775411	Rhodanobacteraceae	0.000642891262014834
520	10	L020_10	1784	0.000114450326555394	4	0	G	231454	Dyella	0.000257156504805934
520	10	L020_10	1785	8.58377449165457e-05	3	0	S	231455	Dyella japonica	0.00019286737860445
520	10	L020_10	1787	2.86125816388486e-05	1	1	S	445710	Dyella thiooxydans	6.42891262014834e-05
520	10	L020_10	1788	8.58377449165457e-05	3	0	G	242605	Luteibacter	0.00019286737860445
520	10	L020_10	1789	8.58377449165457e-05	3	0	S	242606	Luteibacter rhizovicinus	0.00019286737860445
520	10	L020_10	1791	5.72251632776971e-05	2	0	G	70411	Frateuria	0.000128578252402967
520	10	L020_10	1792	5.72251632776971e-05	2	0	S	81475	Frateuria aurantia	0.000128578252402967
520	10	L020_10	1794	2.86125816388486e-05	1	0	G	323413	Dokdonella	6.42891262014834e-05
520	10	L020_10	1795	2.86125816388486e-05	1	0	S	323415	Dokdonella koreensis	6.42891262014834e-05
520	10	L020_10	1797	0.00020028807147194	7	1	F	32033	Xanthomonadaceae	0.000450023883410384
520	10	L020_10	1798	5.72251632776971e-05	2	0	G	338	Xanthomonas	0.000128578252402967
520	10	L020_10	1799	5.72251632776971e-05	2	0	S	56454	Xanthomonas hortorum	0.000128578252402967
520	10	L020_10	1802	5.72251632776971e-05	2	1	G	40323	Stenotrophomonas	0.000128578252402967
520	10	L020_10	1804	2.86125816388486e-05	1	1	S	2072407	Stenotrophomonas sp. YAU14D1_LEIMI4_1	6.42891262014834e-05
520	10	L020_10	1805	2.86125816388486e-05	1	0	G	68	Lysobacter	6.42891262014834e-05
520	10	L020_10	1806	2.86125816388486e-05	1	1	S	69	Lysobacter enzymogenes	6.42891262014834e-05
520	10	L020_10	1807	2.86125816388486e-05	1	0	G	83618	Pseudoxanthomonas	6.42891262014834e-05
520	10	L020_10	1808	2.86125816388486e-05	1	0	S	415229	Pseudoxanthomonas spadix	6.42891262014834e-05
520	10	L020_10	1810	0.000515026469499274	18	0	O	135619	Oceanospirillales	0.0011572042716267
520	10	L020_10	1811	0.00020028807147194	7	0	F	28256	Halomonadaceae	0.000450023883410384
520	10	L020_10	1812	0.000114450326555394	4	3	G	2745	Halomonas	0.000257156504805934
520	10	L020_10	1813	2.86125816388486e-05	1	1	S	29571	Halomonas subglaciescola	6.42891262014834e-05
520	10	L020_10	1814	5.72251632776971e-05	2	0	G	376488	Halotalea	0.000128578252402967
520	10	L020_10	1815	5.72251632776971e-05	2	2	S	376489	Halotalea alkalilenta	0.000128578252402967
520	10	L020_10	1816	2.86125816388486e-05	1	1	G	504090	Kushneria	6.42891262014834e-05
520	10	L020_10	1817	0.00020028807147194	7	5	F	135620	Oceanospirillaceae	0.000450023883410384
520	10	L020_10	1818	5.72251632776971e-05	2	0	G	28253	Marinomonas	0.000128578252402967
520	10	L020_10	1819	5.72251632776971e-05	2	2	S	178399	Marinomonas primoryensis	0.000128578252402967
520	10	L020_10	1820	8.58377449165457e-05	3	0	F	224372	Alcanivoracaceae	0.00019286737860445
520	10	L020_10	1821	5.72251632776971e-05	2	1	G	59753	Alcanivorax	0.000128578252402967
520	10	L020_10	1822	2.86125816388486e-05	1	1	S	1094342	Alcanivorax xenomutans	6.42891262014834e-05
520	10	L020_10	1823	2.86125816388486e-05	1	0	G	2025617	Ketobacter	6.42891262014834e-05
520	10	L020_10	1824	2.86125816388486e-05	1	1	S	1917421	Ketobacter alkanivorans	6.42891262014834e-05
520	10	L020_10	1825	2.86125816388486e-05	1	0	F	255527	Saccharospirillaceae	6.42891262014834e-05
520	10	L020_10	1826	2.86125816388486e-05	1	0	G	231683	Saccharospirillum	6.42891262014834e-05
520	10	L020_10	1827	2.86125816388486e-05	1	1	S	2161747	Saccharospirillum mangrovi	6.42891262014834e-05
520	10	L020_10	1828	0.000486413887860426	17	0	O	135624	Aeromonadales	0.00109291514542522
520	10	L020_10	1829	0.000486413887860426	17	0	F	84642	Aeromonadaceae	0.00109291514542522
520	10	L020_10	1830	0.000314738398027334	11	6	G	642	Aeromonas	0.000707180388216317
520	10	L020_10	1831	5.72251632776971e-05	2	0	S	645	Aeromonas salmonicida	0.000128578252402967
520	10	L020_10	1834	2.86125816388486e-05	1	1	S	648	Aeromonas caviae	6.42891262014834e-05
520	10	L020_10	1835	2.86125816388486e-05	1	0	S	651	Aeromonas media	6.42891262014834e-05
520	10	L020_10	1837	2.86125816388486e-05	1	1	S	654	Aeromonas veronii	6.42891262014834e-05
520	10	L020_10	1838	0.000143062908194243	5	0	G	347533	Zobellella	0.000321445631007417
520	10	L020_10	1839	0.000143062908194243	5	5	S	347534	Zobellella denitrificans	0.000321445631007417
520	10	L020_10	1840	2.86125816388486e-05	1	0	G	43947	Tolumonas	6.42891262014834e-05
520	10	L020_10	1841	2.86125816388486e-05	1	0	S	43948	Tolumonas auensis	6.42891262014834e-05
520	10	L020_10	1843	0.000314738398027334	11	0	O	135613	Chromatiales	0.000707180388216317
520	10	L020_10	1844	0.000257513234749637	9	0	F	72276	Ectothiorhodospiraceae	0.000578602135813351
520	10	L020_10	1845	0.00020028807147194	7	0	G	1335745	Spiribacter	0.000450023883410384
520	10	L020_10	1846	0.000171675489833091	6	6	S	1335757	Spiribacter curvatus	0.0003857347572089
520	10	L020_10	1847	2.86125816388486e-05	1	0	S	1335746	Spiribacter salinus	6.42891262014834e-05
520	10	L020_10	1849	2.86125816388486e-05	1	1	G	106633	Thioalkalivibrio	6.42891262014834e-05
520	10	L020_10	1850	2.86125816388486e-05	1	0	G	133193	Alkalilimnicola	6.42891262014834e-05
520	10	L020_10	1851	2.86125816388486e-05	1	0	S	351052	Alkalilimnicola ehrlichii	6.42891262014834e-05
520	10	L020_10	1853	5.72251632776971e-05	2	0	F	1046	Chromatiaceae	0.000128578252402967
520	10	L020_10	1854	2.86125816388486e-05	1	0	G	1227	Nitrosococcus	6.42891262014834e-05
520	10	L020_10	1855	2.86125816388486e-05	1	0	S	473531	Nitrosococcus watsonii	6.42891262014834e-05
520	10	L020_10	1857	2.86125816388486e-05	1	0	G	85072	Allochromatium	6.42891262014834e-05
520	10	L020_10	1858	2.86125816388486e-05	1	0	S	1049	Allochromatium vinosum	6.42891262014834e-05
520	10	L020_10	1862	5.72251632776971e-05	2	2	S	1248727	endosymbiont of unidentified scaly snail isolate Monju	0.000128578252402967
520	10	L020_10	1863	2.86125816388486e-05	1	1	S	83406	gamma proteobacterium HdN1	6.42891262014834e-05
520	10	L020_10	1864	8.58377449165457e-05	3	0	G	1524249	Pseudohongiella	0.00019286737860445
520	10	L020_10	1865	8.58377449165457e-05	3	3	S	1249552	Pseudohongiella spirulinae	0.00019286737860445
520	10	L020_10	1866	2.86125816388486e-05	1	0	G	1273155	Thiohalobacter	6.42891262014834e-05
520	10	L020_10	1867	2.86125816388486e-05	1	1	S	585455	Thiohalobacter thiocyanaticus	6.42891262014834e-05
520	10	L020_10	1868	0.000114450326555394	4	0	O	135622	Alteromonadales	0.000257156504805934
520	10	L020_10	1869	0.000114450326555394	4	0	F	267888	Pseudoalteromonadaceae	0.000257156504805934
520	10	L020_10	1870	0.000114450326555394	4	3	G	53246	Pseudoalteromonas	0.000257156504805934
520	10	L020_10	1871	2.86125816388486e-05	1	1	S	314281	Pseudoalteromonas tunicata	6.42891262014834e-05
520	10	L020_10	1872	8.58377449165457e-05	3	0	O	135623	Vibrionales	0.00019286737860445
520	10	L020_10	1873	8.58377449165457e-05	3	0	F	641	Vibrionaceae	0.00019286737860445
520	10	L020_10	1874	2.86125816388486e-05	1	0	G	657	Photobacterium	6.42891262014834e-05
520	10	L020_10	1875	2.86125816388486e-05	1	0	S	74109	Photobacterium profundum	6.42891262014834e-05
520	10	L020_10	1877	2.86125816388486e-05	1	0	G	662	Vibrio	6.42891262014834e-05
520	10	L020_10	1879	2.86125816388486e-05	1	1	S	680	Vibrio campbellii	6.42891262014834e-05
520	10	L020_10	1880	2.86125816388486e-05	1	0	G	246861	Grimontia	6.42891262014834e-05
520	10	L020_10	1881	2.86125816388486e-05	1	1	S	673	Grimontia hollisae	6.42891262014834e-05
520	10	L020_10	1882	5.72251632776971e-05	2	0	O	118969	Legionellales	0.000128578252402967
520	10	L020_10	1883	5.72251632776971e-05	2	0	F	444	Legionellaceae	0.000128578252402967
520	10	L020_10	1884	5.72251632776971e-05	2	0	G	445	Legionella	0.000128578252402967
520	10	L020_10	1885	5.72251632776971e-05	2	2	S	1867846	Legionella clemsonensis	0.000128578252402967
520	10	L020_10	1886	5.72251632776971e-05	2	0	O	1706369	Cellvibrionales	0.000128578252402967
520	10	L020_10	1887	2.86125816388486e-05	1	1	F	1706371	Cellvibrionaceae	6.42891262014834e-05
520	10	L020_10	1888	2.86125816388486e-05	1	0	F	1706372	Halieaceae	6.42891262014834e-05
520	10	L020_10	1889	2.86125816388486e-05	1	0	G	1217416	Halioglobus	6.42891262014834e-05
520	10	L020_10	1890	2.86125816388486e-05	1	1	S	930805	Halioglobus japonicus	6.42891262014834e-05
520	10	L020_10	1891	2.86125816388486e-05	1	0	O	135618	Methylococcales	6.42891262014834e-05
520	10	L020_10	1892	2.86125816388486e-05	1	0	F	403	Methylococcaceae	6.42891262014834e-05
520	10	L020_10	1893	2.86125816388486e-05	1	0	G	413	Methylococcus	6.42891262014834e-05
520	10	L020_10	1894	2.86125816388486e-05	1	0	S	414	Methylococcus capsulatus	6.42891262014834e-05
520	10	L020_10	1896	2.86125816388486e-05	1	0	O	135615	Cardiobacteriales	6.42891262014834e-05
520	10	L020_10	1897	2.86125816388486e-05	1	0	F	868	Cardiobacteriaceae	6.42891262014834e-05
520	10	L020_10	1898	2.86125816388486e-05	1	0	G	869	Dichelobacter	6.42891262014834e-05
520	10	L020_10	1899	2.86125816388486e-05	1	0	S	870	Dichelobacter nodosus	6.42891262014834e-05
520	10	L020_10	1901	2.86125816388486e-05	1	0	O	135625	Pasteurellales	6.42891262014834e-05
520	10	L020_10	1902	2.86125816388486e-05	1	0	F	712	Pasteurellaceae	6.42891262014834e-05
520	10	L020_10	1903	2.86125816388486e-05	1	0	G	724	Haemophilus	6.42891262014834e-05
520	10	L020_10	1904	2.86125816388486e-05	1	1	S	726	Haemophilus haemolyticus	6.42891262014834e-05
520	10	L020_10	1905	2.86125816388486e-05	1	0	O	1692040	Acidiferrobacterales	6.42891262014834e-05
520	10	L020_10	1906	2.86125816388486e-05	1	0	F	1692041	Acidiferrobacteraceae	6.42891262014834e-05
520	10	L020_10	1907	2.86125816388486e-05	1	0	G	1692042	Sulfurifustis	6.42891262014834e-05
520	10	L020_10	1908	2.86125816388486e-05	1	1	S	1675686	Sulfurifustis variabilis	6.42891262014834e-05
520	10	L020_10	1910	0.133792431743256	4676	0	P	256845	Lentisphaerae	0.300615954118136
520	10	L020_10	1911	0.133792431743256	4676	0	C	1313211	Lentisphaeria	0.300615954118136
520	10	L020_10	1912	0.133792431743256	4676	0	O	278082	Victivallales	0.300615954118136
520	10	L020_10	1914	0.133792431743256	4676	4676	S	2094242	Victivallales bacterium CCUG 44730	0.300615954118136
520	10	L020_10	1915	0.000286125816388486	10	0	P	74201	Verrucomicrobia	0.000642891262014834
520	10	L020_10	1916	0.000228900653110788	8	0	C	203494	Verrucomicrobiae	0.000514313009611867
520	10	L020_10	1917	0.000228900653110788	8	0	O	48461	Verrucomicrobiales	0.000514313009611867
520	10	L020_10	1918	0.000228900653110788	8	0	F	1647988	Akkermansiaceae	0.000514313009611867
520	10	L020_10	1919	0.000228900653110788	8	0	G	239934	Akkermansia	0.000514313009611867
520	10	L020_10	1920	0.000143062908194243	5	3	S	239935	Akkermansia muciniphila	0.000321445631007417
520	10	L020_10	1922	8.58377449165457e-05	3	3	S	1679444	Akkermansia glycaniphila	0.00019286737860445
520	10	L020_10	1925	2.86125816388486e-05	1	1	S	1637999	Verrucomicrobia bacterium IMCC26134	6.42891262014834e-05
520	10	L020_10	1926	2.86125816388486e-05	1	0	C	414999	Opitutae	6.42891262014834e-05
520	10	L020_10	1927	2.86125816388486e-05	1	0	O	415000	Opitutales	6.42891262014834e-05
520	10	L020_10	1928	2.86125816388486e-05	1	0	F	134623	Opitutaceae	6.42891262014834e-05
520	10	L020_10	1930	2.86125816388486e-05	1	1	S	794903	Opitutaceae bacterium TAV5	6.42891262014834e-05
520	10	L020_10	1931	0.000114450326555394	4	0	P	203682	Planctomycetes	0.000257156504805934
520	10	L020_10	1932	0.000114450326555394	4	0	C	203683	Planctomycetia	0.000257156504805934
520	10	L020_10	1933	0.000114450326555394	4	1	O	112	Planctomycetales	0.000257156504805934
520	10	L020_10	1934	8.58377449165457e-05	3	0	F	126	Planctomycetaceae	0.00019286737860445
520	10	L020_10	1935	8.58377449165457e-05	3	0	G	118	Planctomyces	0.00019286737860445
520	10	L020_10	1936	5.72251632776971e-05	2	2	S	1632864	Planctomyces sp. SH-PL14	0.000128578252402967
520	10	L020_10	1937	2.86125816388486e-05	1	1	S	1636152	Planctomyces sp. SH-PL62	6.42891262014834e-05
520	10	L020_10	1938	0.00263235751077407	92	0	P	203691	Spirochaetes	0.00591459961053647
520	10	L020_10	1939	0.00263235751077407	92	0	C	203692	Spirochaetia	0.00591459961053647
520	10	L020_10	1940	0.00257513234749637	90	0	O	136	Spirochaetales	0.00578602135813351
520	10	L020_10	1941	0.00257513234749637	90	0	F	137	Spirochaetaceae	0.00578602135813351
520	10	L020_10	1942	0.00257513234749637	90	4	G	157	Treponema	0.00578602135813351
520	10	L020_10	1943	0.00168814231669207	59	0	S	167	Treponema succinifaciens	0.00379305844588752
520	10	L020_10	1945	0.000457801306221577	16	16	S	1539298	Treponema sp. OMZ 838	0.00102862601922373
520	10	L020_10	1946	0.000171675489833091	6	0	S	158	Treponema denticola	0.0003857347572089
520	10	L020_10	1948	0.000143062908194243	5	5	S	221027	Treponema putidum	0.000321445631007417
520	10	L020_10	1950	5.72251632776971e-05	2	0	F	170	Leptospiraceae	0.000128578252402967
520	10	L020_10	1951	5.72251632776971e-05	2	0	G	338321	Turneriella	0.000128578252402967
520	10	L020_10	1952	5.72251632776971e-05	2	0	S	29510	Turneriella parva	0.000128578252402967
520	10	L020_10	1954	0.000171675489833091	6	0	P	508458	Synergistetes	0.0003857347572089
520	10	L020_10	1955	0.000171675489833091	6	0	C	649775	Synergistia	0.0003857347572089
520	10	L020_10	1956	0.000171675489833091	6	0	O	649776	Synergistales	0.0003857347572089
520	10	L020_10	1957	0.000171675489833091	6	0	F	649777	Synergistaceae	0.0003857347572089
520	10	L020_10	1958	0.000114450326555394	4	0	G	508459	Cloacibacillus	0.000257156504805934
520	10	L020_10	1959	0.000114450326555394	4	4	S	1197717	Cloacibacillus porcorum	0.000257156504805934
520	10	L020_10	1960	2.86125816388486e-05	1	0	G	81461	Thermanaerovibrio	6.42891262014834e-05
520	10	L020_10	1961	2.86125816388486e-05	1	0	S	81462	Thermanaerovibrio acidaminovorans	6.42891262014834e-05
520	10	L020_10	1963	2.86125816388486e-05	1	0	G	428711	Jonquetella	6.42891262014834e-05
520	10	L020_10	1964	2.86125816388486e-05	1	0	S	428712	Jonquetella anthropi	6.42891262014834e-05
520	10	L020_10	1970	0.000143062908194243	5	5	S	2066483	Candidatus Dependentiae bacterium (ex Spumella elongata CCAP 955/1)	0.000321445631007417
520	10	L020_10	1971	0.000114450326555394	4	0	P	57723	Acidobacteria	0.000257156504805934
520	10	L020_10	1972	5.72251632776971e-05	2	0	C	204432	Acidobacteriia	0.000128578252402967
520	10	L020_10	1973	5.72251632776971e-05	2	0	O	204433	Acidobacteriales	0.000128578252402967
520	10	L020_10	1974	5.72251632776971e-05	2	0	F	204434	Acidobacteriaceae	0.000128578252402967
520	10	L020_10	1975	2.86125816388486e-05	1	0	G	33973	Acidobacterium	6.42891262014834e-05
520	10	L020_10	1976	2.86125816388486e-05	1	0	S	33075	Acidobacterium capsulatum	6.42891262014834e-05
520	10	L020_10	1978	2.86125816388486e-05	1	0	G	658061	Candidatus Koribacter	6.42891262014834e-05
520	10	L020_10	1979	2.86125816388486e-05	1	0	S	658062	Candidatus Koribacter versatilis	6.42891262014834e-05
520	10	L020_10	1981	5.72251632776971e-05	2	0	C	332159	Solibacteres	0.000128578252402967
520	10	L020_10	1982	5.72251632776971e-05	2	0	O	332160	Solibacterales	0.000128578252402967
520	10	L020_10	1983	5.72251632776971e-05	2	0	F	332161	Solibacteraceae	0.000128578252402967
520	10	L020_10	1984	5.72251632776971e-05	2	0	G	332162	Candidatus Solibacter	0.000128578252402967
520	10	L020_10	1985	5.72251632776971e-05	2	0	S	332163	Candidatus Solibacter usitatus	0.000128578252402967
520	10	L020_10	1987	5.72251632776971e-05	2	0	P	40117	Nitrospirae	0.000128578252402967
520	10	L020_10	1988	5.72251632776971e-05	2	0	C	203693	Nitrospira	0.000128578252402967
520	10	L020_10	1989	5.72251632776971e-05	2	0	O	189778	Nitrospirales	0.000128578252402967
520	10	L020_10	1990	5.72251632776971e-05	2	0	F	189779	Nitrospiraceae	0.000128578252402967
520	10	L020_10	1991	5.72251632776971e-05	2	1	G	1234	Nitrospira	0.000128578252402967
520	10	L020_10	1992	2.86125816388486e-05	1	1	S	42253	Nitrospira moscoviensis	6.42891262014834e-05
520	10	L020_10	1993	2.86125816388486e-05	1	0	P	200783	Aquificae	6.42891262014834e-05
520	10	L020_10	1994	2.86125816388486e-05	1	0	C	187857	Aquificae	6.42891262014834e-05
520	10	L020_10	1995	2.86125816388486e-05	1	0	O	32069	Aquificales	6.42891262014834e-05
520	10	L020_10	1996	2.86125816388486e-05	1	1	F	64898	Aquificaceae	6.42891262014834e-05
520	10	L020_10	1997	0.341319486369825	11929	0	D	2157	Archaea	0.766904986457496
520	10	L020_10	1998	0.341319486369825	11929	0	P	28890	Euryarchaeota	0.766904986457496
520	10	L020_10	2000	0.341290873788186	11928	0	C	183925	Methanobacteria	0.766840697331294
520	10	L020_10	2001	0.341290873788186	11928	0	O	2158	Methanobacteriales	0.766840697331294
520	10	L020_10	2002	0.341290873788186	11928	1	F	2159	Methanobacteriaceae	0.766840697331294
520	10	L020_10	2003	0.324552513529459	11343	13	G	2172	Methanobrevibacter	0.729231558503426
520	10	L020_10	2004	0.324180549968154	11330	5675	S	2173	Methanobrevibacter smithii	0.728395799862807
520	10	L020_10	2006	0.0167097476770876	584	0	G	2316	Methanosphaera	0.0375448497016663
520	10	L020_10	2007	0.0167097476770876	584	0	S	2317	Methanosphaera stadtmanae	0.0375448497016663
520	10	L020_10	2009	0.0257513234749637	900	0	D	10239	Viruses	0.0578602135813351
520	10	L020_10	2011	0.0257227108933249	899	0	O	28883	Caudovirales	0.0577959244551336
520	10	L020_10	2012	0.025694098311686	898	0	F	10699	Siphoviridae	0.0577316353289321
520	10	L020_10	2013	0.0252935221687421	884	80	G	1623305	Sk1virus	0.0568315875621113
520	10	L020_10	2015	0.00449217531729922	157	157	S	1262537	Lactococcus phage P680	0.0100933928136329
520	10	L020_10	2016	0.0020028807147194	70	70	S	1262538	Lactococcus phage phi7	0.00450023883410384
520	10	L020_10	2017	0.00183120522488631	64	64	S	1262536	Lactococcus phage jm3	0.00411450407689494
520	10	L020_10	2018	0.00128756617374819	45	45	S	1262533	Lactococcus phage 340	0.00289301067906675
520	10	L020_10	2019	0.00114450326555394	40	40	S	1262535	Lactococcus phage jm2	0.00257156504805934
520	10	L020_10	2020	0.00266097009241292	93	93	S	1165134	Lactococcus virus ASCC191	0.00597888873673796
520	10	L020_10	2021	0.00203149329635825	71	71	S	665883	Lactococcus virus CB13	0.00456452796030532
520	10	L020_10	2022	0.00188843038816401	66	66	S	665884	Lactococcus virus CB14	0.0042430823292979
520	10	L020_10	2023	0.00160230457177552	56	56	S	287412	Lactococcus virus Sl4	0.00360019106728307
520	10	L020_10	2024	0.000886990030804305	31	31	S	63118	Lactococcus virus bIL170	0.00199296291224599
520	10	L020_10	2025	0.000829764867526608	29	29	S	494269	Lactococcus virus Bibb29	0.00186438465984302
520	10	L020_10	2026	0.000743927122610063	26	26	S	83129	Lactococcus virus P008	0.00167151728123857
520	10	L020_10	2027	0.000429188724582728	15	15	S	31532	Lactococcus virus sk1	0.000964336893022251
520	10	L020_10	2028	0.000371963561305031	13	13	S	213775	Lactococcus virus jj50	0.000835758640619284
520	10	L020_10	2029	0.000343350979666183	12	12	S	213769	Lactococcus virus 712	0.000771469514417801
520	10	L020_10	2031	8.58377449165457e-05	3	3	S	146269	Lactobacillus phage Lc-Nu	0.00019286737860445
520	10	L020_10	2032	8.58377449165457e-05	3	3	S	1739608	Lactobacillus phage CL2	0.00019286737860445
520	10	L020_10	2033	8.58377449165457e-05	3	3	S	51369	Lactobacillus phage A2	0.00019286737860445
520	10	L020_10	2034	2.86125816388486e-05	1	1	S	1610872	Staphylococcus phage IME-SA4	6.42891262014834e-05
520	10	L020_10	2035	2.86125816388486e-05	1	1	S	1871681	Lactococcus phage 50101	6.42891262014834e-05
520	10	L020_10	2036	2.86125816388486e-05	1	1	S	35345	Lactococcus phage TP901-1	6.42891262014834e-05
520	10	L020_10	2037	2.86125816388486e-05	1	1	S	1229751	Lactococcus phage BM13	6.42891262014834e-05
520	10	L020_10	2038	2.86125816388486e-05	1	1	S	43685	Lactococcus phage r1t	6.42891262014834e-05
520	10	L020_10	2039	2.86125816388486e-05	1	0	F	10662	Myoviridae	6.42891262014834e-05
520	10	L020_10	2041	2.86125816388486e-05	1	1	S	1597976	Enterococcus phage EFDG1	6.42891262014834e-05
520	10	L020_10	2043	2.86125816388486e-05	1	0	F	10841	Microviridae	6.42891262014834e-05
520	10	L020_10	2045	2.86125816388486e-05	1	1	S	1655645	Parabacteroides phage YZ-2015b	6.42891262014834e-05
521	1	L021_1	0	100	3488271	0	-	50000	total	184.24933209524
521	1	L021_1	1	45.7257191313404	1595037	1595037	U	0	unclassified	84.2493320952402
521	1	L021_1	2	54.2742808686596	1893234	288	R	1	root	100
521	1	L021_1	4	53.9848824818943	1883139	4651	D	2	Bacteria	99.4667854052906
521	1	L021_1	6	31.0141614570657	1081858	671	P	201174	Actinobacteria	57.143385339583
521	1	L021_1	7	26.6120378835245	928300	148	C	1760	Actinobacteria	49.0325020573262
521	1	L021_1	8	26.5368717052087	925678	0	O	85004	Bifidobacteriales	48.8940088758178
521	1	L021_1	9	26.5368717052087	925678	30	F	31953	Bifidobacteriaceae	48.8940088758178
521	1	L021_1	10	26.535811007803	925641	21053	G	1678	Bifidobacterium	48.8920545479323
521	1	L021_1	11	17.357166344014	605465	559418	S	1680	Bifidobacterium adolescentis	31.9804630595056
521	1	L021_1	13	4.70513902159551	164128	135259	S	1681	Bifidobacterium bifidum	8.66918722144225
521	1	L021_1	18	3.05260113104744	106483	84757	S	216816	Bifidobacterium longum	5.62439719548666
521	1	L021_1	31	0.549240583658781	19159	18926	S	1685	Bifidobacterium breve	1.0119721069873
521	1	L021_1	39	0.0907899644265024	3167	1219	S	1683	Bifidobacterium angulatum	0.167279903065337
521	1	L021_1	41	0.0554142725722858	1933	0	S	1686	Bifidobacterium catenulatum	0.102100427099872
521	1	L021_1	43	0.0531782077711279	1855	106	S	630129	Bifidobacterium kashiwanohense	0.0979804926385222
521	1	L021_1	46	0.0381277716094879	1330	0	S	28026	Bifidobacterium pseudocatenulatum	0.0702501645332801
521	1	L021_1	48	0.0123270239038194	430	0	S	158787	Bifidobacterium scardovii	0.0227124592100078
521	1	L021_1	50	0.0121550189191149	424	423	S	1689	Bifidobacterium dentium	0.0223955411745194
521	1	L021_1	52	0.00335409720173691	117	0	S	33905	Bifidobacterium thermophilum	0.00617990169202539
521	1	L021_1	54	0.0014047073750864	49	49	S	35760	Bifidobacterium choerinum	0.00258816395648927
521	1	L021_1	55	0.00108936490312823	38	10	S	28025	Bifidobacterium animalis	0.00200714755809372
521	1	L021_1	60	0.000114669989802971	4	0	S	1694	Bifidobacterium pseudolongum	0.000211278690325654
521	1	L021_1	63	0.000114669989802971	4	4	S	1684	Bifidobacterium asteroides	0.000211278690325654
521	1	L021_1	64	5.73349949014856e-05	2	0	S	638619	Bifidobacterium actinocoloniiforme	0.000105639345162827
521	1	L021_1	66	0.000143337487253714	5	0	G	2701	Gardnerella	0.000264098362907068
521	1	L021_1	67	0.000143337487253714	5	5	S	2702	Gardnerella vaginalis	0.000264098362907068
521	1	L021_1	68	5.73349949014856e-05	2	0	G	196082	Parascardovia	0.000105639345162827
521	1	L021_1	69	5.73349949014856e-05	2	0	S	78258	Parascardovia denticolens	0.000105639345162827
521	1	L021_1	71	0.044807298515511	1563	0	O	2037	Actinomycetales	0.0825571482447495
521	1	L021_1	72	0.044807298515511	1563	0	F	2049	Actinomycetaceae	0.0825571482447495
521	1	L021_1	73	0.0445492910384543	1554	22	G	1654	Actinomyces	0.0820817711915167
521	1	L021_1	74	0.040793848872407	1423	1423	S	544580	Actinomyces oris	0.0751623940833516
521	1	L021_1	75	0.00137603987763565	48	48	S	52773	Actinomyces meyeri	0.00253534428390785
521	1	L021_1	76	0.000745354933719313	26	26	S	1852377	Actinomyces pacaensis	0.00137331148711675
521	1	L021_1	77	0.000688019938817827	24	24	S	178339	Actinomyces hongkongensis	0.00126767214195393
521	1	L021_1	78	0.000114669989802971	4	4	S	712122	Actinomyces sp. oral taxon 414	0.000211278690325654
521	1	L021_1	79	5.73349949014856e-05	2	2	S	1851395	Actinomyces sp. Chiba101	0.000105639345162827
521	1	L021_1	80	5.73349949014856e-05	2	2	S	1960083	Actinomyces gaoshouyii	0.000105639345162827
521	1	L021_1	81	5.73349949014856e-05	2	2	S	2079536	Actinomyces sp. Z16	0.000105639345162827
521	1	L021_1	82	2.86674974507428e-05	1	1	S	111015	Actinomyces radicidentis	5.28196725814136e-05
521	1	L021_1	83	0.000229339979605942	8	0	G	1069494	Trueperella	0.000422557380651309
521	1	L021_1	84	0.000229339979605942	8	8	S	1661	Trueperella pyogenes	0.000422557380651309
521	1	L021_1	85	2.86674974507428e-05	1	0	G	1653174	Actinotignum	5.28196725814136e-05
521	1	L021_1	86	2.86674974507428e-05	1	1	S	2171980	Actinotignum sp. 313	5.28196725814136e-05
521	1	L021_1	87	0.0185478708506306	647	5	O	85006	Micrococcales	0.0341743281601746
521	1	L021_1	88	0.0179745209016157	627	2	F	1268	Micrococcaceae	0.0331179347085463
521	1	L021_1	89	0.0178598509118128	623	0	G	32207	Rothia	0.0329066560182207
521	1	L021_1	90	0.015709788603007	548	532	S	43675	Rothia mucilaginosa	0.0289451805746147
521	1	L021_1	92	0.00215006230880571	75	0	S	2047	Rothia dentocariosa	0.00396147544360602
521	1	L021_1	94	2.86674974507428e-05	1	0	G	1663	Arthrobacter	5.28196725814136e-05
521	1	L021_1	95	2.86674974507428e-05	1	1	S	37928	Arthrobacter crystallopoietes	5.28196725814136e-05
521	1	L021_1	96	2.86674974507428e-05	1	0	G	57493	Kocuria	5.28196725814136e-05
521	1	L021_1	97	2.86674974507428e-05	1	1	S	71999	Kocuria palustris	5.28196725814136e-05
521	1	L021_1	98	0.0002006724821552	7	2	F	85023	Microbacteriaceae	0.000369737708069895
521	1	L021_1	99	5.73349949014856e-05	2	0	G	33882	Microbacterium	0.000105639345162827
521	1	L021_1	100	2.86674974507428e-05	1	1	S	104336	Microbacterium foliorum	5.28196725814136e-05
521	1	L021_1	101	2.86674974507428e-05	1	1	S	912630	Microbacterium sp. LKL04	5.28196725814136e-05
521	1	L021_1	102	5.73349949014856e-05	2	0	G	190323	Plantibacter	0.000105639345162827
521	1	L021_1	103	5.73349949014856e-05	2	2	S	150123	Plantibacter flavus	0.000105639345162827
521	1	L021_1	104	2.86674974507428e-05	1	0	G	518733	Microterricola	5.28196725814136e-05
521	1	L021_1	105	2.86674974507428e-05	1	1	S	412690	Microterricola viridarii	5.28196725814136e-05
521	1	L021_1	106	8.60024923522284e-05	3	2	F	85021	Intrasporangiaceae	0.000158459017744241
521	1	L021_1	107	2.86674974507428e-05	1	0	G	265976	Serinicoccus	5.28196725814136e-05
521	1	L021_1	108	2.86674974507428e-05	1	1	S	1758689	Serinicoccus sp. JLT9	5.28196725814136e-05
521	1	L021_1	109	5.73349949014856e-05	2	0	F	85017	Promicromonosporaceae	0.000105639345162827
521	1	L021_1	110	5.73349949014856e-05	2	0	G	254250	Isoptericola	0.000105639345162827
521	1	L021_1	111	5.73349949014856e-05	2	0	S	372663	Isoptericola dokdonensis	0.000105639345162827
521	1	L021_1	113	5.73349949014856e-05	2	0	F	145357	Dermacoccaceae	0.000105639345162827
521	1	L021_1	114	2.86674974507428e-05	1	0	G	57495	Dermacoccus	5.28196725814136e-05
521	1	L021_1	115	2.86674974507428e-05	1	1	S	1274	Dermacoccus nishinomiyaensis	5.28196725814136e-05
521	1	L021_1	116	2.86674974507428e-05	1	0	G	745364	Luteipulveratus	5.28196725814136e-05
521	1	L021_1	117	2.86674974507428e-05	1	1	S	571913	Luteipulveratus mongoliensis	5.28196725814136e-05
521	1	L021_1	118	2.86674974507428e-05	1	0	F	145360	Sanguibacteraceae	5.28196725814136e-05
521	1	L021_1	119	2.86674974507428e-05	1	0	G	60919	Sanguibacter	5.28196725814136e-05
521	1	L021_1	120	2.86674974507428e-05	1	0	S	60920	Sanguibacter keddieii	5.28196725814136e-05
521	1	L021_1	122	0.0047588045768233	166	5	O	85007	Corynebacteriales	0.00876806564851466
521	1	L021_1	123	0.00432879211506216	151	0	F	1653	Corynebacteriaceae	0.00797577055979345
521	1	L021_1	124	0.00432879211506216	151	4	G	1716	Corynebacterium	0.00797577055979345
521	1	L021_1	125	0.00349743468899062	122	0	S	42817	Corynebacterium argentoratense	0.00644400005493246
521	1	L021_1	127	0.000344009969408913	12	0	S	161879	Corynebacterium kroppenstedtii	0.000633836070976963
521	1	L021_1	129	5.73349949014856e-05	2	0	S	160386	Corynebacterium casei	0.000105639345162827
521	1	L021_1	131	5.73349949014856e-05	2	0	S	89154	Corynebacterium terpenotabidum	0.000105639345162827
521	1	L021_1	133	2.86674974507428e-05	1	1	S	43770	Corynebacterium striatum	5.28196725814136e-05
521	1	L021_1	134	2.86674974507428e-05	1	1	S	187491	Corynebacterium glaucum	5.28196725814136e-05
521	1	L021_1	135	2.86674974507428e-05	1	0	S	169292	Corynebacterium aurimucosum	5.28196725814136e-05
521	1	L021_1	137	2.86674974507428e-05	1	1	S	156978	Corynebacterium imitans	5.28196725814136e-05
521	1	L021_1	138	2.86674974507428e-05	1	0	S	258224	Corynebacterium resistens	5.28196725814136e-05
521	1	L021_1	140	2.86674974507428e-05	1	0	S	38305	Corynebacterium vitaeruminis	5.28196725814136e-05
521	1	L021_1	142	2.86674974507428e-05	1	1	S	1050174	Corynebacterium epidermidicanis	5.28196725814136e-05
521	1	L021_1	143	2.86674974507428e-05	1	0	S	38289	Corynebacterium jeikeium	5.28196725814136e-05
521	1	L021_1	145	2.86674974507428e-05	1	1	S	2079535	Corynebacterium sp. 2184	5.28196725814136e-05
521	1	L021_1	146	0.000114669989802971	4	2	F	1762	Mycobacteriaceae	0.000211278690325654
521	1	L021_1	147	5.73349949014856e-05	2	0	G	1763	Mycobacterium	0.000105639345162827
521	1	L021_1	149	5.73349949014856e-05	2	0	S	339268	Mycobacterium colombiense	0.000105639345162827
521	1	L021_1	151	5.73349949014856e-05	2	0	F	85029	Dietziaceae	0.000105639345162827
521	1	L021_1	152	5.73349949014856e-05	2	0	G	37914	Dietzia	0.000105639345162827
521	1	L021_1	153	5.73349949014856e-05	2	2	S	139021	Dietzia psychralcaliphila	0.000105639345162827
521	1	L021_1	155	5.73349949014856e-05	2	0	G	1847725	Lawsonella	0.000105639345162827
521	1	L021_1	156	5.73349949014856e-05	2	2	S	1528099	Lawsonella clevelandensis	0.000105639345162827
521	1	L021_1	157	2.86674974507428e-05	1	0	F	85025	Nocardiaceae	5.28196725814136e-05
521	1	L021_1	158	2.86674974507428e-05	1	0	G	1827	Rhodococcus	5.28196725814136e-05
521	1	L021_1	159	2.86674974507428e-05	1	1	S	1833	Rhodococcus erythropolis	5.28196725814136e-05
521	1	L021_1	160	2.86674974507428e-05	1	0	F	85026	Gordoniaceae	5.28196725814136e-05
521	1	L021_1	161	2.86674974507428e-05	1	0	G	2053	Gordonia	5.28196725814136e-05
521	1	L021_1	162	2.86674974507428e-05	1	1	S	1737359	Gordonia sp. 1D	5.28196725814136e-05
521	1	L021_1	163	0.00252273977566537	88	0	O	85009	Propionibacteriales	0.0046481311871644
521	1	L021_1	164	0.00243673728331314	85	0	F	31957	Propionibacteriaceae	0.00448967216942016
521	1	L021_1	165	0.00215006230880571	75	0	G	1912217	Pseudopropionibacterium	0.00396147544360602
521	1	L021_1	166	0.00215006230880571	75	0	S	1750	Pseudopropionibacterium propionicum	0.00396147544360602
521	1	L021_1	168	0.0002006724821552	7	0	G	1912216	Cutibacterium	0.000369737708069895
521	1	L021_1	169	0.0002006724821552	7	7	S	1747	Cutibacterium acnes	0.000369737708069895
521	1	L021_1	170	8.60024923522284e-05	3	0	G	72763	Tessaracoccus	0.000158459017744241
521	1	L021_1	171	8.60024923522284e-05	3	3	S	2161816	Tessaracoccus sp. Marseille-P5995	0.000158459017744241
521	1	L021_1	172	8.60024923522284e-05	3	0	F	85015	Nocardioidaceae	0.000158459017744241
521	1	L021_1	173	8.60024923522284e-05	3	0	G	2040	Aeromicrobium	0.000158459017744241
521	1	L021_1	174	8.60024923522284e-05	3	0	S	219314	Aeromicrobium marinum	0.000158459017744241
521	1	L021_1	176	0.000172004984704457	6	0	O	85011	Streptomycetales	0.000316918035488482
521	1	L021_1	177	0.000172004984704457	6	1	F	2062	Streptomycetaceae	0.000316918035488482
521	1	L021_1	178	0.000143337487253714	5	0	G	1883	Streptomyces	0.000264098362907068
521	1	L021_1	179	2.86674974507428e-05	1	1	S	1109743	Streptomyces sp. SCSIO 03032	5.28196725814136e-05
521	1	L021_1	180	2.86674974507428e-05	1	1	S	408015	Streptomyces xiamenensis	5.28196725814136e-05
521	1	L021_1	181	2.86674974507428e-05	1	0	S	379067	Streptomyces bingchenggensis	5.28196725814136e-05
521	1	L021_1	183	2.86674974507428e-05	1	1	S	1881022	Streptomyces sp. 2114.2	5.28196725814136e-05
521	1	L021_1	184	2.86674974507428e-05	1	1	S	40318	Streptomyces nodosus	5.28196725814136e-05
521	1	L021_1	185	8.60024923522284e-05	3	0	O	85008	Micromonosporales	0.000158459017744241
521	1	L021_1	186	8.60024923522284e-05	3	0	F	28056	Micromonosporaceae	0.000158459017744241
521	1	L021_1	187	8.60024923522284e-05	3	0	G	673534	Plantactinospora	0.000158459017744241
521	1	L021_1	188	8.60024923522284e-05	3	3	S	2024580	Plantactinospora sp. KBS50	0.000158459017744241
521	1	L021_1	189	2.86674974507428e-05	1	0	O	85010	Pseudonocardiales	5.28196725814136e-05
521	1	L021_1	190	2.86674974507428e-05	1	0	F	2070	Pseudonocardiaceae	5.28196725814136e-05
521	1	L021_1	191	2.86674974507428e-05	1	1	G	1851	Saccharomonospora	5.28196725814136e-05
521	1	L021_1	192	4.38285901525426	152886	461	C	84998	Coriobacteriia	8.075388462282
521	1	L021_1	193	3.62136428047018	126323	876	O	84999	Coriobacteriales	6.67233949950191
521	1	L021_1	194	3.58633259858537	125101	65	F	84107	Coriobacteriaceae	6.60779385960742
521	1	L021_1	195	3.579567069187	124865	0	G	102106	Collinsella	6.59532841687821
521	1	L021_1	196	3.579567069187	124865	124865	S	74426	Collinsella aerofaciens	6.59532841687821
521	1	L021_1	198	0.00470146958192182	164	164	S	1531429	Coriobacteriaceae bacterium 68-1-3	0.00866242630335183
521	1	L021_1	199	0.0002006724821552	7	0	G	33870	Coriobacterium	0.000369737708069895
521	1	L021_1	200	0.0002006724821552	7	0	S	33871	Coriobacterium glomerans	0.000369737708069895
521	1	L021_1	202	0.009918954117957	346	2	F	1643824	Atopobiaceae	0.0182756067131691
521	1	L021_1	203	0.0075682193269961	264	0	G	1935188	Libanicoccus	0.0139443935614932
521	1	L021_1	204	0.0075682193269961	264	264	S	1871022	Libanicoccus massiliensis	0.0139443935614932
521	1	L021_1	205	0.00174871734449531	61	4	G	133925	Olsenella	0.00322200002746623
521	1	L021_1	206	0.000888692420973026	31	0	S	133926	Olsenella uli	0.00163740985002382
521	1	L021_1	208	0.000286674974507428	10	10	S	604330	Olsenella umbonata	0.000528196725814136
521	1	L021_1	209	0.000286674974507428	10	10	S	1805478	Olsenella sp. Marseille-P2300	0.000528196725814136
521	1	L021_1	210	0.000172004984704457	6	6	S	712411	Olsenella sp. oral taxon 807	0.000316918035488482
521	1	L021_1	211	0.000544682451564113	19	0	G	1380	Atopobium	0.00100357377904686
521	1	L021_1	212	0.000544682451564113	19	0	S	1382	Atopobium parvulum	0.00100357377904686
521	1	L021_1	214	0.748279018459288	26102	0	O	1643822	Eggerthellales	1.37869909372006
521	1	L021_1	215	0.748279018459288	26102	186	F	1643826	Eggerthellaceae	1.37869909372006
521	1	L021_1	216	0.589690422561779	20570	1	G	84111	Eggerthella	1.08650066499968
521	1	L021_1	217	0.589432415084722	20561	12887	S	84112	Eggerthella lenta	1.08602528794645
521	1	L021_1	219	0.000229339979605942	8	8	S	502558	Eggerthella sp. YY7918	0.000422557380651309
521	1	L021_1	220	0.149558334200525	5217	166	G	644652	Gordonibacter	0.275560231857235
521	1	L021_1	221	0.136199280388479	4751	0	S	471189	Gordonibacter pamelaeae	0.250946264434296
521	1	L021_1	223	0.00627818194171267	219	219	S	1335613	Gordonibacter urolithinfaciens	0.0115675082953296
521	1	L021_1	224	0.00232206729351017	81	81	S	1841863	Gordonibacter massiliensis	0.0042783934790945
521	1	L021_1	225	0.00323942721193394	113	0	G	1981050	Phoenicibacter	0.00596862300169974
521	1	L021_1	226	0.00323942721193394	113	113	S	1944646	Phoenicibacter massiliensis	0.00596862300169974
521	1	L021_1	227	0.000372677466859656	13	0	G	447020	Adlercreutzia	0.000686655743558377
521	1	L021_1	228	0.000372677466859656	13	0	S	446660	Adlercreutzia equolifaciens	0.000686655743558377
521	1	L021_1	230	5.73349949014856e-05	2	0	G	84162	Cryptobacterium	0.000105639345162827
521	1	L021_1	231	5.73349949014856e-05	2	0	S	84163	Cryptobacterium curtum	0.000105639345162827
521	1	L021_1	233	2.86674974507428e-05	1	0	G	84108	Slackia	5.28196725814136e-05
521	1	L021_1	234	2.86674974507428e-05	1	0	S	84110	Slackia heliotrinireducens	5.28196725814136e-05
521	1	L021_1	236	2.86674974507428e-05	1	0	C	1497346	Thermoleophilia	5.28196725814136e-05
521	1	L021_1	237	2.86674974507428e-05	1	0	O	588673	Solirubrobacterales	5.28196725814136e-05
521	1	L021_1	238	2.86674974507428e-05	1	0	F	320583	Conexibacteraceae	5.28196725814136e-05
521	1	L021_1	239	2.86674974507428e-05	1	0	G	191494	Conexibacter	5.28196725814136e-05
521	1	L021_1	240	2.86674974507428e-05	1	0	S	191495	Conexibacter woesei	5.28196725814136e-05
521	1	L021_1	242	13.396694236199	467313	2566	P	1239	Firmicutes	24.6833196530381
521	1	L021_1	243	5.59446212751246	195150	32	C	186801	Clostridia	10.3077591042629
521	1	L021_1	244	5.59325809261952	195108	4604	O	186802	Clostridiales	10.3055406780144
521	1	L021_1	245	3.31267266792058	115555	23	F	186806	Eubacteriaceae	6.10357726514525
521	1	L021_1	246	3.31192731298686	115529	152	G	1730	Eubacterium	6.10220395365813
521	1	L021_1	247	3.27801366350264	114346	114346	S	39488	Eubacterium hallii	6.03971828099432
521	1	L021_1	248	0.0262880951623311	917	0	S	39485	Eubacterium eligens	0.0484356397571563
521	1	L021_1	250	0.00206405981645348	72	0	S	29322	Eubacterium cellulosolvens	0.00380301642586178
521	1	L021_1	252	0.0012040348929312	42	16	S	1736	Eubacterium limosum	0.00221842624841937
521	1	L021_1	254	8.60024923522284e-05	3	1	G	33951	Acetobacterium	0.000158459017744241
521	1	L021_1	255	2.86674974507428e-05	1	0	S	33952	Acetobacterium woodii	5.28196725814136e-05
521	1	L021_1	257	2.86674974507428e-05	1	1	S	2184575	Acetobacterium sp. KB-1	5.28196725814136e-05
521	1	L021_1	258	1.52098274474661	53056	1714	F	186803	Lachnospiraceae	2.80240054847948
521	1	L021_1	259	0.956118374977174	33352	537	G	1506553	Lachnoclostridium	1.76164171993531
521	1	L021_1	260	0.754729205385705	26327	26327	S	208479	Clostridium bolteae	1.39058352005088
521	1	L021_1	261	0.152683091422656	5326	5326	S	1834196	Lachnoclostridium sp. YL32	0.281317576168609
521	1	L021_1	262	0.0255714077260626	892	892	S	1871021	Lachnoclostridium phocaeense	0.0471151479426209
521	1	L021_1	263	0.00344009969408913	120	0	S	66219	Lachnoclostridium phytofermentans	0.00633836070976963
521	1	L021_1	265	0.00243673728331314	85	0	S	84030	Clostridium saccharolyticum	0.00448967216942016
521	1	L021_1	267	0.00186338733429828	65	0	S	29370	Clostridium sphenoides	0.00343327871779188
521	1	L021_1	269	0.235589494050204	8218	0	G	207244	Anaerostipes	0.434072069274057
521	1	L021_1	270	0.235589494050204	8218	8218	S	649756	Anaerostipes hadrus	0.434072069274057
521	1	L021_1	271	0.111344560098685	3884	0	G	841	Roseburia	0.20515160830621
521	1	L021_1	272	0.111344560098685	3884	0	S	301301	Roseburia hominis	0.20515160830621
521	1	L021_1	274	0.0846837874694942	2954	755	G	572511	Blautia	0.156029312805496
521	1	L021_1	275	0.0337416444995243	1177	1177	S	1912897	Blautia sp. N6H1-15	0.0621687546283238
521	1	L021_1	276	0.0277788050297698	969	0	S	1322	Blautia hansenii	0.0511822627313898
521	1	L021_1	278	0.00151937736488937	53	53	S	1796616	Blautia sp. YL58	0.00279944264681492
521	1	L021_1	280	0.0792369629538531	2764	0	S	39491	Eubacterium rectale	0.145993575015027
521	1	L021_1	282	0.00051601495411337	18	18	S	712991	Lachnospiraceae bacterium oral taxon 500	0.000950754106465445
521	1	L021_1	283	0.00335409720173691	117	22	G	830	Butyrivibrio	0.00617990169202539
521	1	L021_1	284	0.00149070986743863	52	52	S	185008	Butyrivibrio hungatei	0.00274662297423351
521	1	L021_1	285	0.001003362410776	35	35	S	831	Butyrivibrio fibrisolvens	0.00184868854034948
521	1	L021_1	286	0.000229339979605942	8	0	S	43305	Butyrivibrio proteoclasticus	0.000422557380651309
521	1	L021_1	288	0.000401344964310399	14	0	G	1663717	Herbinix	0.00073947541613979
521	1	L021_1	289	0.000401344964310399	14	14	S	1679721	Herbinix luporum	0.00073947541613979
521	1	L021_1	290	0.000372677466859656	13	0	G	698776	Cellulosilyticum	0.000686655743558377
521	1	L021_1	291	0.000372677466859656	13	0	S	29360	Cellulosilyticum lentocellum	0.000686655743558377
521	1	L021_1	293	0.000229339979605942	8	0	G	2039240	Anaerotignum	0.000422557380651309
521	1	L021_1	294	0.000229339979605942	8	0	S	28446	Anaerotignum propionicum	0.000422557380651309
521	1	L021_1	296	0.398449547067874	13899	219	F	541000	Ruminococcaceae	0.734140629209068
521	1	L021_1	297	0.303416793018662	10584	59	G	1263	Ruminococcus	0.559043414601682
521	1	L021_1	298	0.290516419165827	10134	10134	S	1160721	Ruminococcus bicirculans	0.535274561940045
521	1	L021_1	299	0.01003362410776	350	0	S	1161942	Ruminococcus champanellensis	0.0184868854034948
521	1	L021_1	301	0.00117536739548045	41	0	S	1264	Ruminococcus albus	0.00216560657583796
521	1	L021_1	303	0.0831357426071541	2900	0	G	216851	Faecalibacterium	0.153177050486099
521	1	L021_1	304	0.0831357426071541	2900	2900	S	853	Faecalibacterium prausnitzii	0.153177050486099
521	1	L021_1	306	0.00192072232919977	67	67	S	1572656	Ruminococcaceae bacterium CPB6	0.00353891806295471
521	1	L021_1	307	0.00157671235979085	55	0	G	1637257	Mageeibacillus	0.00290508199197775
521	1	L021_1	308	0.00157671235979085	55	0	S	884684	Mageeibacillus indolicus	0.00290508199197775
521	1	L021_1	310	0.00129003738528343	45	0	G	253238	Ethanoligenens	0.00237688526616361
521	1	L021_1	311	0.00129003738528343	45	0	S	253239	Ethanoligenens harbinense	0.00237688526616361
521	1	L021_1	313	0.000630684943916341	22	0	G	1508657	Ruminiclostridium	0.0011620327967911
521	1	L021_1	314	0.000258007477056685	9	9	S	29343	Clostridium cellulosi	0.000475377053232722
521	1	L021_1	315	0.000143337487253714	5	0	S	1521	Clostridium cellulolyticum	0.000264098362907068
521	1	L021_1	317	8.60024923522284e-05	3	3	S	1834198	Ruminiclostridium sp. KB18	0.000158459017744241
521	1	L021_1	318	5.73349949014856e-05	2	2	S	1510	Clostridium stercorarium	0.000105639345162827
521	1	L021_1	319	2.86674974507428e-05	1	1	S	1515	Ruminiclostridium thermocellum	5.28196725814136e-05
521	1	L021_1	320	2.86674974507428e-05	1	1	S	84032	Clostridium thermosuccinogenes	5.28196725814136e-05
521	1	L021_1	321	2.86674974507428e-05	1	0	S	288965	Clostridium clariflavum	5.28196725814136e-05
521	1	L021_1	323	0.000114669989802971	4	0	G	236752	Fastidiosipila	0.000211278690325654
521	1	L021_1	324	0.000114669989802971	4	4	S	236753	Fastidiosipila sanguinis	0.000211278690325654
521	1	L021_1	325	8.60024923522284e-05	3	0	G	1890281	Herbivorax	0.000158459017744241
521	1	L021_1	326	8.60024923522284e-05	3	3	S	1677857	Herbivorax saccincola	0.000158459017744241
521	1	L021_1	328	0.146691584455451	5117	0	G	946234	Flavonifractor	0.270278264599093
521	1	L021_1	329	0.146691584455451	5117	5117	S	292800	Flavonifractor plautii	0.270278264599093
521	1	L021_1	330	0.00438612710996365	153	0	G	1392389	Intestinimonas	0.00808140990495628
521	1	L021_1	331	0.00438612710996365	153	153	S	1297617	Intestinimonas butyriciproducens	0.00808140990495628
521	1	L021_1	332	0.000344009969408913	12	0	G	2039302	Monoglobus	0.000633836070976963
521	1	L021_1	333	0.000344009969408913	12	12	S	1981510	Monoglobus pectinilyticus	0.000633836070976963
521	1	L021_1	334	0.0469573608243167	1638	6	F	186804	Peptostreptococcaceae	0.0865186236883555
521	1	L021_1	335	0.0453233134696244	1581	0	G	1870884	Clostridioides	0.0835079023512149
521	1	L021_1	336	0.0453233134696244	1581	1359	S	1496	Clostridioides difficile	0.0835079023512149
521	1	L021_1	340	0.000745354933719313	26	0	G	1849828	Paeniclostridium	0.00137331148711675
521	1	L021_1	341	0.000745354933719313	26	26	S	1505	Paeniclostridium sordellii	0.00137331148711675
521	1	L021_1	343	0.00051601495411337	18	18	S	2081703	Peptostreptococcaceae bacterium oral taxon 929	0.000950754106465445
521	1	L021_1	344	8.60024923522284e-05	3	0	G	44259	Filifactor	0.000158459017744241
521	1	L021_1	345	8.60024923522284e-05	3	0	S	143361	Filifactor alocis	0.000158459017744241
521	1	L021_1	347	8.60024923522284e-05	3	0	G	1481960	Peptoclostridium	0.000158459017744241
521	1	L021_1	348	8.60024923522284e-05	3	0	S	1731	Peptoclostridium acidaminophilum	0.000158459017744241
521	1	L021_1	350	2.86674974507428e-05	1	0	G	186831	Acetoanaerobium	5.28196725814136e-05
521	1	L021_1	351	2.86674974507428e-05	1	1	S	1511	Acetoanaerobium sticklandii	5.28196725814136e-05
521	1	L021_1	352	0.0203825906874781	711	11	F	31979	Clostridiaceae	0.0375547872053851
521	1	L021_1	353	0.0102916315848167	359	0	G	1981033	Mordavella	0.0189622624567275
521	1	L021_1	354	0.0102916315848167	359	359	S	2086584	Mordavella sp. Marseille-P3756	0.0189622624567275
521	1	L021_1	355	0.00960361164599883	335	39	G	1485	Clostridium	0.0176945903147736
521	1	L021_1	356	0.00243673728331314	85	85	S	46867	Clostridium chauvoei	0.00448967216942016
521	1	L021_1	357	0.00172004984704457	60	57	S	1502	Clostridium perfringens	0.00316918035488482
521	1	L021_1	359	0.00149070986743863	52	52	S	1216932	Clostridium bornimense	0.00274662297423351
521	1	L021_1	360	0.000802689928620798	28	28	S	1042156	Clostridium sp. SY8519	0.00147895083227958
521	1	L021_1	361	0.000344009969408913	12	5	S	1561	Clostridium baratii	0.000633836070976963
521	1	L021_1	363	0.000258007477056685	9	9	S	1494	Clostridium cochlearium	0.000475377053232722
521	1	L021_1	364	0.0002006724821552	7	7	S	29341	Clostridium argentinense	0.000369737708069895
521	1	L021_1	365	0.000172004984704457	6	6	S	1534	Clostridium kluyveri	0.000316918035488482
521	1	L021_1	366	0.000143337487253714	5	3	S	1491	Clostridium botulinum	0.000264098362907068
521	1	L021_1	368	0.000143337487253714	5	5	S	1492	Clostridium butyricum	0.000264098362907068
521	1	L021_1	369	0.000143337487253714	5	0	S	1493	Clostridium cellulovorans	0.000264098362907068
521	1	L021_1	371	0.000114669989802971	4	4	S	169679	Clostridium saccharobutylicum	0.000211278690325654
521	1	L021_1	372	8.60024923522284e-05	3	3	S	1520	Clostridium beijerinckii	0.000158459017744241
521	1	L021_1	373	8.60024923522284e-05	3	1	S	1501	Clostridium pasteurianum	0.000158459017744241
521	1	L021_1	375	8.60024923522284e-05	3	3	S	36745	Clostridium saccharoperbutylacetonicum	0.000158459017744241
521	1	L021_1	376	8.60024923522284e-05	3	3	S	641107	Clostridium sp. DL-VIII	0.000158459017744241
521	1	L021_1	377	5.73349949014856e-05	2	2	S	394958	Clostridium taeniosporum	0.000105639345162827
521	1	L021_1	378	2.86674974507428e-05	1	1	S	1519	Clostridium tyrobutyricum	5.28196725814136e-05
521	1	L021_1	379	2.86674974507428e-05	1	1	S	1513	Clostridium tetani	5.28196725814136e-05
521	1	L021_1	380	2.86674974507428e-05	1	0	S	1542	Clostridium novyi	5.28196725814136e-05
521	1	L021_1	382	2.86674974507428e-05	1	0	S	238834	Clostridium estertheticum	5.28196725814136e-05
521	1	L021_1	384	0.000114669989802971	4	0	G	114627	Alkaliphilus	0.000211278690325654
521	1	L021_1	385	0.000114669989802971	4	0	S	461876	Alkaliphilus oremlandii	0.000211278690325654
521	1	L021_1	388	5.73349949014856e-05	2	2	S	2082193	Clostridiaceae bacterium 14S0207	0.000105639345162827
521	1	L021_1	390	0.00547549201309187	191	1	F	543314	Clostridiales Family XIII. Incertae Sedis	0.01008855746305
521	1	L021_1	391	0.00504547955133073	176	2	G	86331	Mogibacterium	0.00929626237432879
521	1	L021_1	392	0.00484480706917553	169	169	S	114527	Mogibacterium diversum	0.0089265246662589
521	1	L021_1	393	0.000143337487253714	5	5	S	86332	Mogibacterium pumilum	0.000264098362907068
521	1	L021_1	394	0.000401344964310399	14	0	S	143393	Eubacterium sulci	0.00073947541613979
521	1	L021_1	396	0.00286674974507428	100	0	F	990719	Christensenellaceae	0.00528196725814136
521	1	L021_1	397	0.00286674974507428	100	0	G	990721	Christensenella	0.00528196725814136
521	1	L021_1	398	0.00286674974507428	100	100	S	1805714	Christensenella massiliensis	0.00528196725814136
521	1	L021_1	399	0.000745354933719313	26	0	F	216572	Oscillospiraceae	0.00137331148711675
521	1	L021_1	400	0.000745354933719313	26	0	G	459786	Oscillibacter	0.00137331148711675
521	1	L021_1	401	0.000745354933719313	26	0	S	351091	Oscillibacter valericigenes	0.00137331148711675
521	1	L021_1	403	0.000659352441367084	23	14	F	186807	Peptococcaceae	0.00121485246937251
521	1	L021_1	404	0.000114669989802971	4	0	G	51514	Dehalobacterium	0.000211278690325654
521	1	L021_1	405	0.000114669989802971	4	4	S	51515	Dehalobacterium formicoaceticum	0.000211278690325654
521	1	L021_1	406	5.73349949014856e-05	2	0	G	1562	Desulfotomaculum	0.000105639345162827
521	1	L021_1	407	5.73349949014856e-05	2	0	S	1565	Desulfotomaculum nigrificans	0.000105639345162827
521	1	L021_1	409	5.73349949014856e-05	2	0	G	278993	Thermincola	0.000105639345162827
521	1	L021_1	410	5.73349949014856e-05	2	0	S	863643	Thermincola potens	0.000105639345162827
521	1	L021_1	412	2.86674974507428e-05	1	0	G	51196	Syntrophobotulus	5.28196725814136e-05
521	1	L021_1	413	2.86674974507428e-05	1	0	S	51197	Syntrophobotulus glycolicus	5.28196725814136e-05
521	1	L021_1	415	5.73349949014856e-05	2	0	F	31984	Heliobacteriaceae	0.000105639345162827
521	1	L021_1	416	5.73349949014856e-05	2	0	G	2697	Heliobacterium	0.000105639345162827
521	1	L021_1	417	5.73349949014856e-05	2	0	S	35701	Heliobacterium modesticaldum	0.000105639345162827
521	1	L021_1	419	5.73349949014856e-05	2	0	F	543349	Symbiobacteriaceae	0.000105639345162827
521	1	L021_1	420	5.73349949014856e-05	2	0	G	2733	Symbiobacterium	0.000105639345162827
521	1	L021_1	421	5.73349949014856e-05	2	0	S	2734	Symbiobacterium thermophilum	0.000105639345162827
521	1	L021_1	423	2.86674974507428e-05	1	0	F	68298	Syntrophomonadaceae	5.28196725814136e-05
521	1	L021_1	424	2.86674974507428e-05	1	0	G	862	Syntrophomonas	5.28196725814136e-05
521	1	L021_1	425	2.86674974507428e-05	1	0	S	863	Syntrophomonas wolfei	5.28196725814136e-05
521	1	L021_1	428	0.000258007477056685	9	0	O	68295	Thermoanaerobacterales	0.000475377053232722
521	1	L021_1	429	0.000172004984704457	6	2	F	186814	Thermoanaerobacteraceae	0.000316918035488482
521	1	L021_1	430	5.73349949014856e-05	2	0	G	249529	Caldanaerobacter	0.000105639345162827
521	1	L021_1	431	5.73349949014856e-05	2	0	S	911092	Caldanaerobacter subterraneus	0.000105639345162827
521	1	L021_1	434	2.86674974507428e-05	1	1	G	1754	Thermoanaerobacter	5.28196725814136e-05
521	1	L021_1	435	2.86674974507428e-05	1	0	G	499228	Tepidanaerobacter	5.28196725814136e-05
521	1	L021_1	436	2.86674974507428e-05	1	0	S	499229	Tepidanaerobacter acetatoxydans	5.28196725814136e-05
521	1	L021_1	438	8.60024923522284e-05	3	0	F	543371	Thermoanaerobacterales Family III. Incertae Sedis	0.000158459017744241
521	1	L021_1	439	8.60024923522284e-05	3	2	G	28895	Thermoanaerobacterium	0.000158459017744241
521	1	L021_1	440	2.86674974507428e-05	1	1	S	1550240	Thermoanaerobacterium sp. RBIITD	5.28196725814136e-05
521	1	L021_1	441	2.86674974507428e-05	1	0	O	485256	Natranaerobiales	5.28196725814136e-05
521	1	L021_1	442	2.86674974507428e-05	1	0	F	485255	Natranaerobiaceae	5.28196725814136e-05
521	1	L021_1	443	2.86674974507428e-05	1	0	G	375928	Natranaerobius	5.28196725814136e-05
521	1	L021_1	444	2.86674974507428e-05	1	0	S	375929	Natranaerobius thermophilus	5.28196725814136e-05
521	1	L021_1	446	4.49580895521019	156826	403	C	91061	Bacilli	8.28349797225277
521	1	L021_1	447	4.48007049910973	156277	599	O	186826	Lactobacillales	8.25449997200557
521	1	L021_1	448	2.51955768344833	87889	114	F	81852	Enterococcaceae	4.64226820350786
521	1	L021_1	449	2.51545823131288	87746	2220	G	1350	Enterococcus	4.63471499032872
521	1	L021_1	450	2.41334460539333	84184	82049	S	1352	Enterococcus faecium	4.44657131659372
521	1	L021_1	456	0.0245680453152866	857	821	S	1351	Enterococcus faecalis	0.0452664594022715
521	1	L021_1	464	0.00799823178875724	279	279	S	160453	Enterococcus gilvus	0.0147366886502144
521	1	L021_1	465	0.00192072232919977	67	67	S	53345	Enterococcus durans	0.00353891806295471
521	1	L021_1	466	0.00137603987763565	48	0	S	37734	Enterococcus casseliflavus	0.00253534428390785
521	1	L021_1	468	0.000860024923522284	30	30	S	1354	Enterococcus hirae	0.00158459017744241
521	1	L021_1	469	0.000544682451564113	19	19	S	2060307	Enterococcus sp. FDAARGOS_375	0.00100357377904686
521	1	L021_1	470	0.000372677466859656	13	13	S	417368	Enterococcus thailandicus	0.000686655743558377
521	1	L021_1	471	0.000286674974507428	10	9	S	53346	Enterococcus mundtii	0.000528196725814136
521	1	L021_1	473	0.000172004984704457	6	6	S	2060306	Enterococcus sp. FDAARGOS_163	0.000316918035488482
521	1	L021_1	474	0.000143337487253714	5	5	S	44008	Enterococcus cecorum	0.000264098362907068
521	1	L021_1	475	0.000143337487253714	5	5	S	2005703	Enterococcus wangshanyuanii	0.000264098362907068
521	1	L021_1	476	8.60024923522284e-05	3	3	S	2057791	Enterococcus sp. CR-Ec1	0.000158459017744241
521	1	L021_1	477	0.00071668743626857	25	0	G	51668	Tetragenococcus	0.00132049181453534
521	1	L021_1	478	0.00071668743626857	25	11	S	51669	Tetragenococcus halophilus	0.00132049181453534
521	1	L021_1	480	8.60024923522284e-05	3	0	G	2737	Vagococcus	0.000158459017744241
521	1	L021_1	481	8.60024923522284e-05	3	3	S	519472	Vagococcus teuberi	0.000158459017744241
521	1	L021_1	482	2.86674974507428e-05	1	0	G	33969	Melissococcus	5.28196725814136e-05
521	1	L021_1	483	2.86674974507428e-05	1	1	S	33970	Melissococcus plutonius	5.28196725814136e-05
521	1	L021_1	484	1.79573204031453	62640	27	F	1300	Streptococcaceae	3.30862429049975
521	1	L021_1	485	1.78652977363284	62319	8668	G	1301	Streptococcus	3.29166917560111
521	1	L021_1	486	0.878228784403505	30635	22826	S	1304	Streptococcus salivarius	1.61813066953161
521	1	L021_1	489	0.214260875946852	7474	1608	S	1318	Streptococcus parasanguinis	0.394774232873485
521	1	L021_1	492	0.123327574033095	4302	4302	S	1335	Streptococcus equinus	0.227230231445241
521	1	L021_1	493	0.120776166759979	4213	3864	S	1308	Streptococcus thermophilus	0.222529280585496
521	1	L021_1	508	0.0561882950034559	1960	1960	S	1839799	Streptococcus sp. FDAARGOS_192	0.103526558259571
521	1	L021_1	509	0.034659004417948	1209	706	S	1305	Streptococcus sanguinis	0.063858984150929
521	1	L021_1	511	0.0263740976546834	920	611	S	1302	Streptococcus gordonii	0.0485940987749005
521	1	L021_1	514	0.0107789790414793	376	376	S	113107	Streptococcus australis	0.0198601968906115
521	1	L021_1	515	0.01003362410776	350	151	S	1303	Streptococcus oralis	0.0184868854034948
521	1	L021_1	518	0.00971828163580181	339	339	S	712633	Streptococcus sp. oral taxon 431	0.0179058690050992
521	1	L021_1	520	0.00624951444426193	218	186	S	1328	Streptococcus anginosus	0.0115146886227482
521	1	L021_1	525	0.00131870488273417	46	32	S	1338	Streptococcus intermedius	0.00242970493874503
521	1	L021_1	528	0.000602017446465599	21	0	S	76860	Streptococcus constellatus	0.00110921312420969
521	1	L021_1	530	0.0083709092556169	292	292	S	1759399	Streptococcus sp. A12	0.0154233443937728
521	1	L021_1	531	0.00799823178875724	279	131	S	28037	Streptococcus mitis	0.0147366886502144
521	1	L021_1	533	0.00355476968389211	124	124	S	1156433	Streptococcus sp. I-P16	0.00654963940009529
521	1	L021_1	534	0.00332542970428616	116	116	S	1156431	Streptococcus sp. I-G2	0.00612708201944398
521	1	L021_1	535	0.00306742222722948	107	100	S	1313	Streptococcus pneumoniae	0.00565170496621126
521	1	L021_1	542	0.00203539231900274	71	64	S	150055	Streptococcus lutetiensis	0.00375019675328037
521	1	L021_1	544	0.00194938982665051	68	33	S	45634	Streptococcus cristatus	0.00359173773553612
521	1	L021_1	547	0.0016053798572416	56	56	S	1311	Streptococcus agalactiae	0.00295790166455916
521	1	L021_1	549	0.000802689928620798	28	0	S	1336	Streptococcus equi	0.00147895083227958
521	1	L021_1	551	0.000602017446465599	21	6	S	1334	Streptococcus dysgalactiae	0.00110921312420969
521	1	L021_1	557	0.00137603987763565	48	48	S	712624	Streptococcus sp. oral taxon 064	0.00253534428390785
521	1	L021_1	558	0.00129003738528343	45	45	S	1902136	Streptococcus sp. NPS 308	0.00237688526616361
521	1	L021_1	559	0.00114669989802971	40	19	S	197614	Streptococcus pasteurianus	0.00211278690325654
521	1	L021_1	561	0.000974694913325255	34	0	S	257758	Streptococcus pseudopneumoniae	0.00179586886776806
521	1	L021_1	563	0.000917359918423769	32	23	S	1307	Streptococcus suis	0.00169022952260524
521	1	L021_1	569	0.000831357426071541	29	29	S	1310	Streptococcus sobrinus	0.00153177050486099
521	1	L021_1	570	0.000659352441367084	23	15	S	1348	Streptococcus parauberis	0.00121485246937251
521	1	L021_1	572	0.000630684943916341	22	20	S	1314	Streptococcus pyogenes	0.0011620327967911
521	1	L021_1	575	0.000487347456662627	17	2	S	102684	Streptococcus infantarius	0.000897934433884031
521	1	L021_1	578	0.000458679959211885	16	10	S	315405	Streptococcus gallolyticus	0.000845114761302618
521	1	L021_1	581	0.000401344964310399	14	8	S	1309	Streptococcus mutans	0.00073947541613979
521	1	L021_1	584	0.000344009969408913	12	12	S	1345	Streptococcus ferus	0.000633836070976963
521	1	L021_1	585	0.000315342471958171	11	11	S	1814128	Streptococcus halotolerans	0.00058101639839555
521	1	L021_1	586	0.000286674974507428	10	10	S	82348	Streptococcus pluranimalium	0.000528196725814136
521	1	L021_1	587	0.000286674974507428	10	10	S	1326	Streptococcus acidominimus	0.000528196725814136
521	1	L021_1	588	0.000258007477056685	9	9	S	1346	Streptococcus iniae	0.000475377053232722
521	1	L021_1	589	0.000258007477056685	9	0	S	59310	Streptococcus macedonicus	0.000475377053232722
521	1	L021_1	591	0.0002006724821552	7	7	S	1349	Streptococcus uberis	0.000369737708069895
521	1	L021_1	592	0.000172004984704457	6	6	S	1340	Streptococcus porcinus	0.000316918035488482
521	1	L021_1	593	8.60024923522284e-05	3	3	S	400065	Streptococcus merionis	0.000158459017744241
521	1	L021_1	594	8.60024923522284e-05	3	3	S	1825069	Streptococcus marmotae	0.000158459017744241
521	1	L021_1	595	2.86674974507428e-05	1	1	S	1319	Streptococcus sp. 'group B'	5.28196725814136e-05
521	1	L021_1	596	2.86674974507428e-05	1	1	S	1811193	Streptococcus pantholopis	5.28196725814136e-05
521	1	L021_1	597	2.86674974507428e-05	1	1	S	1888195	Streptococcus himalayensis	5.28196725814136e-05
521	1	L021_1	598	0.00842824425051838	294	2	G	1357	Lactococcus	0.0155289837389356
521	1	L021_1	599	0.00779755930660204	272	49	S	1358	Lactococcus lactis	0.0143669509421445
521	1	L021_1	609	0.000401344964310399	14	6	S	1364	Lactococcus piscium	0.00073947541613979
521	1	L021_1	611	0.000172004984704457	6	6	S	1366	Lactococcus raffinolactis	0.000316918035488482
521	1	L021_1	612	0.146605581963099	5114	4	F	33958	Lactobacillaceae	0.270119805581349
521	1	L021_1	613	0.144885532116054	5054	144	G	1578	Lactobacillus	0.266950625226464
521	1	L021_1	614	0.0921660043041381	3215	2573	S	1596	Lactobacillus gasseri	0.169815247349245
521	1	L021_1	617	0.0339996519765809	1186	1075	S	47715	Lactobacillus rhamnosus	0.0626441316815565
521	1	L021_1	623	0.00123270239038194	43	34	S	1597	Lactobacillus paracasei	0.00227124592100079
521	1	L021_1	628	0.00117536739548045	41	10	S	1582	Lactobacillus casei	0.00216560657583796
521	1	L021_1	633	0.00309608972468022	108	25	S	1590	Lactobacillus plantarum	0.00570452463879267
521	1	L021_1	636	0.00217872980625645	76	37	S	1613	Lactobacillus fermentum	0.00401429511618743
521	1	L021_1	638	0.00103202990822674	36	18	S	1624	Lactobacillus salivarius	0.00190150821293089
521	1	L021_1	641	0.00071668743626857	25	23	S	33959	Lactobacillus johnsonii	0.00132049181453534
521	1	L021_1	644	0.000458679959211885	16	15	S	1587	Lactobacillus helveticus	0.000845114761302618
521	1	L021_1	646	0.000372677466859656	13	0	S	1623	Lactobacillus ruminis	0.000686655743558377
521	1	L021_1	648	0.000372677466859656	13	0	S	1612	Lactobacillus farciminis	0.000686655743558377
521	1	L021_1	650	0.000229339979605942	8	5	S	1580	Lactobacillus brevis	0.000422557380651309
521	1	L021_1	652	0.000143337487253714	5	5	S	1599	Lactobacillus sakei	0.000264098362907068
521	1	L021_1	653	8.60024923522284e-05	3	0	S	293371	Lactobacillus oligofermentans	0.000158459017744241
521	1	L021_1	655	8.60024923522284e-05	3	0	S	1603	Lactobacillus amylophilus	0.000158459017744241
521	1	L021_1	657	8.60024923522284e-05	3	3	S	375175	Lactobacillus backii	0.000158459017744241
521	1	L021_1	658	8.60024923522284e-05	3	3	S	1622	Lactobacillus murinus	0.000158459017744241
521	1	L021_1	659	8.60024923522284e-05	3	0	S	1581	Lactobacillus buchneri	0.000158459017744241
521	1	L021_1	661	5.73349949014856e-05	2	2	S	240427	Lactobacillus paracollinoides	0.000105639345162827
521	1	L021_1	662	5.73349949014856e-05	2	1	S	1598	Lactobacillus reuteri	0.000105639345162827
521	1	L021_1	664	5.73349949014856e-05	2	2	S	152331	Lactobacillus parabuchneri	0.000105639345162827
521	1	L021_1	665	5.73349949014856e-05	2	0	S	1584	Lactobacillus delbrueckii	0.000105639345162827
521	1	L021_1	667	2.86674974507428e-05	1	0	S	1602	Lactobacillus alimentarius	5.28196725814136e-05
521	1	L021_1	669	2.86674974507428e-05	1	0	S	267818	Lactobacillus kefiranofaciens	5.28196725814136e-05
521	1	L021_1	671	2.86674974507428e-05	1	1	S	1601	Lactobacillus agilis	5.28196725814136e-05
521	1	L021_1	672	2.86674974507428e-05	1	1	S	2099789	Lactobacillus sp. CBA3606	5.28196725814136e-05
521	1	L021_1	673	2.86674974507428e-05	1	1	S	1589	Lactobacillus pentosus	5.28196725814136e-05
521	1	L021_1	674	2.86674974507428e-05	1	1	S	28038	Lactobacillus curvatus	5.28196725814136e-05
521	1	L021_1	675	0.0016053798572416	56	0	G	1253	Pediococcus	0.00295790166455916
521	1	L021_1	677	0.00143337487253714	50	50	S	1254	Pediococcus acidilactici	0.00264098362907068
521	1	L021_1	678	0.000114669989802971	4	4	S	1255	Pediococcus pentosaceus	0.000211278690325654
521	1	L021_1	679	5.73349949014856e-05	2	2	S	114090	Pediococcus inopinatus	0.000105639345162827
521	1	L021_1	680	0.000888692420973026	31	0	F	81850	Leuconostocaceae	0.00163740985002382
521	1	L021_1	681	0.000688019938817827	24	2	G	1243	Leuconostoc	0.00126767214195393
521	1	L021_1	682	0.000544682451564113	19	0	S	1244	Leuconostoc gelidum	0.00100357377904686
521	1	L021_1	687	5.73349949014856e-05	2	0	S	1252	Leuconostoc carnosum	0.000105639345162827
521	1	L021_1	689	2.86674974507428e-05	1	1	S	1245	Leuconostoc mesenteroides	5.28196725814136e-05
521	1	L021_1	690	0.0002006724821552	7	0	G	46255	Weissella	0.000369737708069895
521	1	L021_1	691	0.0002006724821552	7	7	S	759620	Weissella ceti	0.000369737708069895
521	1	L021_1	692	8.60024923522284e-05	3	0	F	186828	Carnobacteriaceae	0.000158459017744241
521	1	L021_1	693	5.73349949014856e-05	2	1	G	1470540	Jeotgalibaca	0.000105639345162827
521	1	L021_1	694	2.86674974507428e-05	1	1	S	1903686	Jeotgalibaca sp. PTS2502	5.28196725814136e-05
521	1	L021_1	695	2.86674974507428e-05	1	0	G	191769	Marinilactibacillus	5.28196725814136e-05
521	1	L021_1	696	2.86674974507428e-05	1	1	S	1911586	Marinilactibacillus sp. 15R	5.28196725814136e-05
521	1	L021_1	697	2.86674974507428e-05	1	0	F	186827	Aerococcaceae	5.28196725814136e-05
521	1	L021_1	698	2.86674974507428e-05	1	1	G	1375	Aerococcus	5.28196725814136e-05
521	1	L021_1	699	0.00418545462780845	146	9	O	1385	Bacillales	0.00771167219688639
521	1	L021_1	700	0.00194938982665051	68	4	F	90964	Staphylococcaceae	0.00359173773553612
521	1	L021_1	701	0.00177738484194605	62	1	G	1279	Staphylococcus	0.00327481970004764
521	1	L021_1	702	0.0012040348929312	42	38	S	1280	Staphylococcus aureus	0.00221842624841937
521	1	L021_1	707	0.000344009969408913	12	12	S	1282	Staphylococcus epidermidis	0.000633836070976963
521	1	L021_1	708	8.60024923522284e-05	3	3	S	1283	Staphylococcus haemolyticus	0.000158459017744241
521	1	L021_1	709	5.73349949014856e-05	2	2	S	1294	Staphylococcus muscae	0.000105639345162827
521	1	L021_1	710	2.86674974507428e-05	1	1	S	29388	Staphylococcus capitis	5.28196725814136e-05
521	1	L021_1	711	2.86674974507428e-05	1	0	S	1296	Staphylococcus sciuri	5.28196725814136e-05
521	1	L021_1	713	5.73349949014856e-05	2	1	G	69965	Macrococcus	0.000105639345162827
521	1	L021_1	714	2.86674974507428e-05	1	1	S	69966	Macrococcus caseolyticus	5.28196725814136e-05
521	1	L021_1	715	0.000745354933719313	26	1	F	186817	Bacillaceae	0.00137331148711675
521	1	L021_1	716	0.000544682451564113	19	3	G	1386	Bacillus	0.00100357377904686
521	1	L021_1	718	0.000229339979605942	8	0	S	1396	Bacillus cereus	0.000422557380651309
521	1	L021_1	723	2.86674974507428e-05	1	0	S	1428	Bacillus thuringiensis	5.28196725814136e-05
521	1	L021_1	725	2.86674974507428e-05	1	1	S	64104	Bacillus pseudomycoides	5.28196725814136e-05
521	1	L021_1	728	2.86674974507428e-05	1	1	S	492670	Bacillus velezensis	5.28196725814136e-05
521	1	L021_1	729	2.86674974507428e-05	1	1	S	135735	Bacillus endophyticus	5.28196725814136e-05
521	1	L021_1	730	2.86674974507428e-05	1	0	S	1413	Bacillus cellulosilyticus	5.28196725814136e-05
521	1	L021_1	732	2.86674974507428e-05	1	0	S	1398	Bacillus coagulans	5.28196725814136e-05
521	1	L021_1	734	2.86674974507428e-05	1	0	S	561879	Bacillus safensis	5.28196725814136e-05
521	1	L021_1	736	0.000143337487253714	5	0	G	459532	Terribacillus	0.000264098362907068
521	1	L021_1	737	0.000143337487253714	5	5	S	586416	Terribacillus aidingensis	0.000264098362907068
521	1	L021_1	738	2.86674974507428e-05	1	0	G	1055323	Aeribacillus	5.28196725814136e-05
521	1	L021_1	739	2.86674974507428e-05	1	1	S	33936	Aeribacillus pallidus	5.28196725814136e-05
521	1	L021_1	740	0.000659352441367084	23	0	F	186822	Paenibacillaceae	0.00121485246937251
521	1	L021_1	741	0.000544682451564113	19	4	G	44249	Paenibacillus	0.00100357377904686
521	1	L021_1	742	0.0002006724821552	7	0	S	61624	Paenibacillus mucilaginosus	0.000369737708069895
521	1	L021_1	744	5.73349949014856e-05	2	2	S	1464	Paenibacillus larvae	0.000105639345162827
521	1	L021_1	745	5.73349949014856e-05	2	2	S	1536769	Paenibacillus sp. FSL P4-0081	0.000105639345162827
521	1	L021_1	746	5.73349949014856e-05	2	2	S	59843	Paenibacillus glucanolyticus	0.000105639345162827
521	1	L021_1	747	2.86674974507428e-05	1	0	S	1406	Paenibacillus polymyxa	5.28196725814136e-05
521	1	L021_1	749	2.86674974507428e-05	1	1	S	189425	Paenibacillus graminis	5.28196725814136e-05
521	1	L021_1	750	5.73349949014856e-05	2	2	G	55080	Brevibacillus	0.000105639345162827
521	1	L021_1	751	2.86674974507428e-05	1	0	G	76632	Thermobacillus	5.28196725814136e-05
521	1	L021_1	752	2.86674974507428e-05	1	0	S	377615	Thermobacillus composti	5.28196725814136e-05
521	1	L021_1	755	2.86674974507428e-05	1	0	G	55079	Aneurinibacillus	5.28196725814136e-05
521	1	L021_1	756	2.86674974507428e-05	1	1	S	1450761	Aneurinibacillus sp. XH2	5.28196725814136e-05
521	1	L021_1	757	0.000344009969408913	12	0	F	186820	Listeriaceae	0.000633836070976963
521	1	L021_1	758	0.000315342471958171	11	6	G	1637	Listeria	0.00058101639839555
521	1	L021_1	759	0.000143337487253714	5	5	S	1639	Listeria monocytogenes	0.000264098362907068
521	1	L021_1	760	2.86674974507428e-05	1	0	G	2755	Brochothrix	5.28196725814136e-05
521	1	L021_1	761	2.86674974507428e-05	1	1	S	2756	Brochothrix thermosphacta	5.28196725814136e-05
521	1	L021_1	764	0.000114669989802971	4	0	G	1378	Gemella	0.000211278690325654
521	1	L021_1	765	0.000114669989802971	4	4	S	29391	Gemella morbillorum	0.000211278690325654
521	1	L021_1	767	5.73349949014856e-05	2	2	G	33986	Exiguobacterium	0.000105639345162827
521	1	L021_1	768	5.73349949014856e-05	2	0	F	186824	Thermoactinomycetaceae	0.000105639345162827
521	1	L021_1	769	5.73349949014856e-05	2	0	G	1677050	Novibacillus	0.000105639345162827
521	1	L021_1	770	5.73349949014856e-05	2	2	S	1471761	Novibacillus thermophilus	0.000105639345162827
521	1	L021_1	771	2.21069406591403	77115	13	C	909932	Negativicutes	4.07318905111571
521	1	L021_1	772	1.20154082065298	41913	0	O	1843489	Veillonellales	2.21383093690479
521	1	L021_1	773	1.20154082065298	41913	8	F	31977	Veillonellaceae	2.21383093690479
521	1	L021_1	774	1.19124918906817	41554	144	G	29465	Veillonella	2.19486867444806
521	1	L021_1	775	1.17476537803399	40979	40979	S	29466	Veillonella parvula	2.16449736271375
521	1	L021_1	776	0.0123556914012701	431	431	S	248315	Veillonella rodentium	0.0227652788825893
521	1	L021_1	777	0.00997628911285849	348	90	G	906	Megasphaera	0.0183812460583319
521	1	L021_1	778	0.00438612710996365	153	153	S	2144175	Megasphaera sp. AJH120	0.00808140990495628
521	1	L021_1	779	0.00174871734449531	61	61	S	1675036	Megasphaera hexanoica	0.00322200002746623
521	1	L021_1	780	0.00126136988783268	44	31	S	907	Megasphaera elsdenii	0.0023240655935822
521	1	L021_1	782	5.73349949014856e-05	2	0	G	39948	Dialister	0.000105639345162827
521	1	L021_1	783	5.73349949014856e-05	2	2	S	39950	Dialister pneumosintes	0.000105639345162827
521	1	L021_1	784	2.86674974507428e-05	1	0	G	909928	Negativicoccus	5.28196725814136e-05
521	1	L021_1	785	2.86674974507428e-05	1	1	S	1702287	Negativicoccus massiliensis	5.28196725814136e-05
521	1	L021_1	786	1.00835055533243	35174	0	O	1843488	Acidaminococcales	1.85787916337864
521	1	L021_1	787	1.00835055533243	35174	0	F	909930	Acidaminococcaceae	1.85787916337864
521	1	L021_1	788	1.00835055533243	35174	5	G	904	Acidaminococcus	1.85787916337864
521	1	L021_1	789	1.00763386789616	35149	0	S	187327	Acidaminococcus intestini	1.85655867156411
521	1	L021_1	791	0.000573349949014856	20	0	S	905	Acidaminococcus fermentans	0.00105639345162827
521	1	L021_1	793	0.000430012461761142	15	0	O	909929	Selenomonadales	0.000792295088721204
521	1	L021_1	794	0.000430012461761142	15	1	F	1843491	Selenomonadaceae	0.000792295088721204
521	1	L021_1	795	0.000286674974507428	10	0	G	158846	Megamonas	0.000528196725814136
521	1	L021_1	796	0.000286674974507428	10	10	S	158847	Megamonas hypermegale	0.000528196725814136
521	1	L021_1	797	0.000114669989802971	4	4	G	970	Selenomonas	0.000211278690325654
521	1	L021_1	798	1.01758148951157	35496	0	C	526524	Erysipelotrichia	1.87488709794986
521	1	L021_1	799	1.01758148951157	35496	0	O	526525	Erysipelotrichales	1.87488709794986
521	1	L021_1	800	1.01758148951157	35496	25004	F	128827	Erysipelotrichaceae	1.87488709794986
521	1	L021_1	801	0.25241731505379	8805	0	G	1573534	Faecalitalea	0.465077217079347
521	1	L021_1	802	0.25241731505379	8805	0	S	39483	Faecalitalea cylindroides	0.465077217079347
521	1	L021_1	806	0.0245680453152866	857	857	S	1834207	Erysipelotrichaceae bacterium I46	0.0452664594022715
521	1	L021_1	807	0.0222173105243257	775	0	G	1505663	Erysipelatoclostridium	0.0409352462505955
521	1	L021_1	808	0.0222173105243257	775	775	S	1522	Clostridium innocuum	0.0409352462505955
521	1	L021_1	809	0.00123270239038194	43	0	G	191303	Turicibacter	0.00227124592100079
521	1	L021_1	810	0.00123270239038194	43	43	S	1712675	Turicibacter sp. H121	0.00227124592100079
521	1	L021_1	811	0.000258007477056685	9	0	G	1647	Erysipelothrix	0.000475377053232722
521	1	L021_1	812	0.0002006724821552	7	7	S	1648	Erysipelothrix rhusiopathiae	0.000369737708069895
521	1	L021_1	813	5.73349949014856e-05	2	2	S	1514105	Erysipelothrix larvae	0.000105639345162827
521	1	L021_1	814	8.60024923522284e-05	3	0	G	1729679	Faecalibaculum	0.000158459017744241
521	1	L021_1	815	8.60024923522284e-05	3	3	S	1702221	Faecalibaculum rodentium	0.000158459017744241
521	1	L021_1	816	0.00450079709976662	157	0	C	1737404	Tissierellia	0.00829268859528194
521	1	L021_1	817	0.00450079709976662	157	0	O	1737405	Tissierellales	0.00829268859528194
521	1	L021_1	818	0.00447212960231588	156	2	F	1570339	Peptoniphilaceae	0.00823986892270052
521	1	L021_1	819	0.00309608972468022	108	0	G	150022	Finegoldia	0.00570452463879267
521	1	L021_1	820	0.00309608972468022	108	11	S	1260	Finegoldia magna	0.00570452463879267
521	1	L021_1	823	0.000860024923522284	30	0	G	162289	Peptoniphilus	0.00158459017744241
521	1	L021_1	824	0.000860024923522284	30	30	S	1912856	Peptoniphilus sp. ING2-D1G	0.00158459017744241
521	1	L021_1	825	0.0002006724821552	7	0	G	165779	Anaerococcus	0.000369737708069895
521	1	L021_1	826	0.000114669989802971	4	0	S	33034	Anaerococcus prevotii	0.000211278690325654
521	1	L021_1	828	8.60024923522284e-05	3	3	S	1870984	Anaerococcus mediterraneensis	0.000158459017744241
521	1	L021_1	829	0.000143337487253714	5	0	G	1161127	Murdochiella	0.000264098362907068
521	1	L021_1	830	0.000143337487253714	5	5	S	1852373	Murdochiella vaginalis	0.000264098362907068
521	1	L021_1	831	0.000114669989802971	4	0	G	543311	Parvimonas	0.000211278690325654
521	1	L021_1	832	0.000114669989802971	4	4	S	33033	Parvimonas micra	0.000211278690325654
521	1	L021_1	833	2.86674974507428e-05	1	0	F	2042895	Gottschalkiaceae	5.28196725814136e-05
521	1	L021_1	834	2.86674974507428e-05	1	0	G	1505664	Gottschalkia	5.28196725814136e-05
521	1	L021_1	835	2.86674974507428e-05	1	0	S	1556	Gottschalkia acidurici	5.28196725814136e-05
521	1	L021_1	838	5.73349949014856e-05	2	0	G	1930845	Ndongobacter	0.000105639345162827
521	1	L021_1	839	5.73349949014856e-05	2	2	S	1871025	Ndongobacter massiliensis	0.000105639345162827
521	1	L021_1	841	2.86674974507428e-05	1	1	S	243899	endosymbiont 'TC1' of Trimyema compressum	5.28196725814136e-05
521	1	L021_1	865	0.000258007477056685	9	0	P	544448	Tenericutes	0.000475377053232722
521	1	L021_1	866	0.0002006724821552	7	2	C	31969	Mollicutes	0.000369737708069895
521	1	L021_1	867	5.73349949014856e-05	2	0	O	2085	Mycoplasmatales	0.000105639345162827
521	1	L021_1	868	5.73349949014856e-05	2	0	F	2092	Mycoplasmataceae	0.000105639345162827
521	1	L021_1	869	5.73349949014856e-05	2	1	G	2093	Mycoplasma	0.000105639345162827
521	1	L021_1	870	2.86674974507428e-05	1	0	S	2118	Mycoplasma mobile	5.28196725814136e-05
521	1	L021_1	872	5.73349949014856e-05	2	0	O	186328	Entomoplasmatales	0.000105639345162827
521	1	L021_1	873	5.73349949014856e-05	2	0	F	2131	Spiroplasmataceae	0.000105639345162827
521	1	L021_1	874	5.73349949014856e-05	2	2	G	2132	Spiroplasma	0.000105639345162827
521	1	L021_1	875	2.86674974507428e-05	1	0	O	186329	Acholeplasmatales	5.28196725814136e-05
521	1	L021_1	876	2.86674974507428e-05	1	0	F	2146	Acholeplasmataceae	5.28196725814136e-05
521	1	L021_1	877	2.86674974507428e-05	1	0	G	2147	Acholeplasma	5.28196725814136e-05
521	1	L021_1	878	2.86674974507428e-05	1	1	S	61635	Acholeplasma brassicae	5.28196725814136e-05
521	1	L021_1	880	5.73349949014856e-05	2	2	S	1911683	Tenericutes bacterium MZ-XQ	0.000105639345162827
521	1	L021_1	881	0.000114669989802971	4	0	P	200795	Chloroflexi	0.000211278690325654
521	1	L021_1	882	8.60024923522284e-05	3	0	C	292625	Anaerolineae	0.000158459017744241
521	1	L021_1	883	8.60024923522284e-05	3	0	O	292629	Anaerolineales	0.000158459017744241
521	1	L021_1	884	8.60024923522284e-05	3	0	F	292628	Anaerolineaceae	0.000158459017744241
521	1	L021_1	885	8.60024923522284e-05	3	0	G	2019482	Brevefilum	0.000158459017744241
521	1	L021_1	886	8.60024923522284e-05	3	3	S	1986204	Brevefilum fermentans	0.000158459017744241
521	1	L021_1	887	2.86674974507428e-05	1	0	C	189775	Thermomicrobia	5.28196725814136e-05
521	1	L021_1	889	2.86674974507428e-05	1	0	O	85001	Sphaerobacterales	5.28196725814136e-05
521	1	L021_1	891	2.86674974507428e-05	1	0	F	85002	Sphaerobacteraceae	5.28196725814136e-05
521	1	L021_1	892	2.86674974507428e-05	1	0	G	2056	Sphaerobacter	5.28196725814136e-05
521	1	L021_1	893	2.86674974507428e-05	1	0	S	2057	Sphaerobacter thermophilus	5.28196725814136e-05
521	1	L021_1	896	0.000114669989802971	4	2	P	1117	Cyanobacteria	0.000211278690325654
521	1	L021_1	898	2.86674974507428e-05	1	0	O	1150	Oscillatoriales	5.28196725814136e-05
521	1	L021_1	899	2.86674974507428e-05	1	0	F	1892251	Coleofasciculaceae	5.28196725814136e-05
521	1	L021_1	900	2.86674974507428e-05	1	0	G	63132	Geitlerinema	5.28196725814136e-05
521	1	L021_1	901	2.86674974507428e-05	1	1	S	1173025	Geitlerinema sp. PCC 7407	5.28196725814136e-05
521	1	L021_1	902	2.86674974507428e-05	1	0	O	1890424	Synechococcales	5.28196725814136e-05
521	1	L021_1	903	2.86674974507428e-05	1	0	F	1890426	Synechococcaceae	5.28196725814136e-05
521	1	L021_1	904	2.86674974507428e-05	1	0	G	1129	Synechococcus	5.28196725814136e-05
521	1	L021_1	905	2.86674974507428e-05	1	1	S	321327	Synechococcus sp. JA-3-3Ab	5.28196725814136e-05
521	1	L021_1	908	5.3704256349349	187335	107	P	976	Bacteroidetes	9.89497336303912
521	1	L021_1	909	5.35554720375796	186816	0	C	200643	Bacteroidia	9.86755995296936
521	1	L021_1	910	5.35554720375796	186816	3112	O	171549	Bacteroidales	9.86755995296936
521	1	L021_1	911	4.77176228567104	166452	0	F	815	Bacteroidaceae	8.79194014052146
521	1	L021_1	912	4.77176228567104	166452	6410	G	816	Bacteroides	8.79194014052146
521	1	L021_1	913	1.92516579130463	67155	43816	S	821	Bacteroides vulgatus	3.54710511220483
521	1	L021_1	915	1.56415599590743	54562	0	S	357276	Bacteroides dorei	2.88194697538709
521	1	L021_1	917	0.685153189072753	23900	16758	S	818	Bacteroides thetaiotaomicron	1.26239017469579
521	1	L021_1	919	0.327382820887483	11420	11397	S	28116	Bacteroides ovatus	0.603200660879743
521	1	L021_1	921	0.0399624914463355	1394	1394	S	1796613	Bacteroides caecimuris	0.0736306235784906
521	1	L021_1	922	0.0262594276648804	916	515	S	817	Bacteroides fragilis	0.0483828200845749
521	1	L021_1	926	0.00794089679385575	277	277	S	246787	Bacteroides cellulosilyticus	0.0146310493050516
521	1	L021_1	927	0.00759688682444684	265	0	S	376805	Bacteroides salanitronis	0.0139972132340746
521	1	L021_1	929	0.00243673728331314	85	85	S	47678	Bacteroides caccae	0.00448967216942016
521	1	L021_1	930	0.00071668743626857	25	25	S	28119	Bacteroides zoogleoformans	0.00132049181453534
521	1	L021_1	931	0.000630684943916341	22	0	S	290053	Bacteroides helcogenes	0.0011620327967911
521	1	L021_1	933	0.000544682451564113	19	19	S	28113	Bacteroides heparinolyticus	0.00100357377904686
521	1	L021_1	934	5.73349949014856e-05	2	0	S	151276	Bacteroides coprosuis	0.000105639345162827
521	1	L021_1	936	0.433939908911894	15137	0	F	2005525	Tannerellaceae	0.799531383864858
521	1	L021_1	937	0.433825238922091	15133	5714	G	375288	Parabacteroides	0.799320105174532
521	1	L021_1	938	0.145200874588012	5065	5065	S	2025876	Parabacteroides sp. CT06	0.26753164162486
521	1	L021_1	939	0.124818283900534	4354	0	S	823	Parabacteroides distasonis	0.229976854419475
521	1	L021_1	941	0.000114669989802971	4	0	G	195950	Tannerella	0.000211278690325654
521	1	L021_1	942	5.73349949014856e-05	2	1	S	28112	Tannerella forsythia	0.000105639345162827
521	1	L021_1	944	5.73349949014856e-05	2	2	S	712710	Tannerella sp. oral taxon HOT-286	0.000105639345162827
521	1	L021_1	945	0.0387011215585028	1350	0	F	1853231	Odoribacteraceae	0.0713065579849084
521	1	L021_1	946	0.0387011215585028	1350	0	G	283168	Odoribacter	0.0713065579849084
521	1	L021_1	947	0.0387011215585028	1350	1350	S	28118	Odoribacter splanchnicus	0.0713065579849084
521	1	L021_1	948	0.0126423663757776	441	0	F	171550	Rikenellaceae	0.0232934756084034
521	1	L021_1	949	0.0126423663757776	441	11	G	239759	Alistipes	0.0232934756084034
521	1	L021_1	950	0.00845691174796912	295	0	S	328814	Alistipes shahii	0.015581803411517
521	1	L021_1	952	0.00387011215585028	135	0	S	214856	Alistipes finegoldii	0.00713065579849084
521	1	L021_1	954	0.00418545462780845	146	0	F	171552	Prevotellaceae	0.00771167219688639
521	1	L021_1	955	0.00418545462780845	146	41	G	838	Prevotella	0.00771167219688639
521	1	L021_1	956	0.000917359918423769	32	32	S	1177574	Prevotella jejuni	0.00169022952260524
521	1	L021_1	957	0.000688019938817827	24	23	S	28131	Prevotella intermedia	0.00126767214195393
521	1	L021_1	959	0.000344009969408913	12	0	S	589436	Prevotella fusca	0.000633836070976963
521	1	L021_1	961	0.000258007477056685	9	0	S	839	Prevotella ruminicola	0.000475377053232722
521	1	L021_1	963	0.000229339979605942	8	0	S	589437	Prevotella scopos	0.000422557380651309
521	1	L021_1	965	0.000143337487253714	5	5	S	28132	Prevotella melaninogenica	0.000264098362907068
521	1	L021_1	966	0.000143337487253714	5	0	S	52227	Prevotella dentalis	0.000264098362907068
521	1	L021_1	968	0.000143337487253714	5	0	S	652716	Prevotella sp. oral taxon 299	0.000264098362907068
521	1	L021_1	970	0.000114669989802971	4	4	S	76123	Prevotella enoeca	0.000211278690325654
521	1	L021_1	971	2.86674974507428e-05	1	0	S	28129	Prevotella denticola	5.28196725814136e-05
521	1	L021_1	973	0.0041567871303577	145	0	F	2005519	Barnesiellaceae	0.00765885252430497
521	1	L021_1	974	0.0041567871303577	145	0	G	397864	Barnesiella	0.00765885252430497
521	1	L021_1	975	0.0041567871303577	145	0	S	397865	Barnesiella viscericola	0.00765885252430497
521	1	L021_1	977	0.000774022431170055	27	0	F	171551	Porphyromonadaceae	0.00142613115969817
521	1	L021_1	978	0.00071668743626857	25	0	G	1784836	Fermentimonas	0.00132049181453534
521	1	L021_1	979	0.00071668743626857	25	25	S	1562970	Fermentimonas caenicola	0.00132049181453534
521	1	L021_1	980	5.73349949014856e-05	2	1	G	836	Porphyromonas	0.000105639345162827
521	1	L021_1	981	2.86674974507428e-05	1	0	S	28123	Porphyromonas asaccharolytica	5.28196725814136e-05
521	1	L021_1	983	0.000172004984704457	6	0	F	2005473	Muribaculaceae	0.000316918035488482
521	1	L021_1	984	0.000172004984704457	6	0	G	1918540	Muribaculum	0.000316918035488482
521	1	L021_1	985	0.000172004984704457	6	6	S	1796646	Muribaculum intestinale	0.000316918035488482
521	1	L021_1	986	0.011811008949706	412	0	C	117743	Flavobacteriia	0.0217617051035424
521	1	L021_1	987	0.011811008949706	412	0	O	200644	Flavobacteriales	0.0217617051035424
521	1	L021_1	988	0.011811008949706	412	0	F	49546	Flavobacteriaceae	0.0217617051035424
521	1	L021_1	989	0.0112376590006912	392	0	G	28250	Ornithobacterium	0.0207053116519141
521	1	L021_1	990	0.0112376590006912	392	0	S	28251	Ornithobacterium rhinotracheale	0.0207053116519141
521	1	L021_1	992	0.000487347456662627	17	0	G	1016	Capnocytophaga	0.000897934433884031
521	1	L021_1	993	0.000229339979605942	8	8	S	1019	Capnocytophaga sputigena	0.000422557380651309
521	1	L021_1	994	0.000172004984704457	6	6	S	1017	Capnocytophaga gingivalis	0.000316918035488482
521	1	L021_1	995	8.60024923522284e-05	3	3	S	209053	Capnocytophaga sp. ChDC OS43	0.000158459017744241
521	1	L021_1	996	2.86674974507428e-05	1	0	G	59732	Chryseobacterium	5.28196725814136e-05
521	1	L021_1	997	2.86674974507428e-05	1	1	S	1324352	Chryseobacterium gallinarum	5.28196725814136e-05
521	1	L021_1	998	2.86674974507428e-05	1	0	G	76831	Myroides	5.28196725814136e-05
521	1	L021_1	999	2.86674974507428e-05	1	1	S	1583100	Myroides sp. A21	5.28196725814136e-05
521	1	L021_1	1000	2.86674974507428e-05	1	0	G	104267	Tenacibaculum	5.28196725814136e-05
521	1	L021_1	1001	2.86674974507428e-05	1	1	S	584609	Tenacibaculum jejuense	5.28196725814136e-05
521	1	L021_1	1002	5.73349949014856e-05	2	0	P	1090	Chlorobi	0.000105639345162827
521	1	L021_1	1003	5.73349949014856e-05	2	0	C	191410	Chlorobia	0.000105639345162827
521	1	L021_1	1004	5.73349949014856e-05	2	0	O	191411	Chlorobiales	0.000105639345162827
521	1	L021_1	1005	5.73349949014856e-05	2	0	F	191412	Chlorobiaceae	0.000105639345162827
521	1	L021_1	1006	5.73349949014856e-05	2	0	G	1101	Prosthecochloris	0.000105639345162827
521	1	L021_1	1007	5.73349949014856e-05	2	2	S	1974213	Prosthecochloris sp. HL-130-GSB	0.000105639345162827
521	1	L021_1	1008	2.86674974507428e-05	1	0	P	456828	Candidatus Cloacimonetes	5.28196725814136e-05
521	1	L021_1	1009	2.86674974507428e-05	1	0	G	456826	Candidatus Cloacimonas	5.28196725814136e-05
521	1	L021_1	1010	2.86674974507428e-05	1	0	S	456827	Candidatus Cloacimonas acidaminovorans	5.28196725814136e-05
521	1	L021_1	1012	4.04822331751174	141213	1014	P	1224	Proteobacteria	7.45882442423916
521	1	L021_1	1013	3.99905855938372	139498	1774	C	1236	Gammaproteobacteria	7.36823868576203
521	1	L021_1	1014	3.93805412480854	137370	6373	O	91347	Enterobacterales	7.25583842250879
521	1	L021_1	1015	2.52460316299966	88065	15715	F	543	Enterobacteriaceae	4.65156446588219
521	1	L021_1	1016	1.43684363972868	50121	5067	G	544	Citrobacter	2.64737480945303
521	1	L021_1	1018	0.540296324454149	18847	18847	S	67827	Citrobacter werkmanii	0.995492369141902
521	1	L021_1	1019	0.157413228502029	5491	4971	S	546	Citrobacter freundii	0.290032822144542
521	1	L021_1	1021	0.0382711090967416	1335	1335	S	2077147	Citrobacter freundii complex sp. CFNIH3	0.0705142628961872
521	1	L021_1	1022	0.0253707352439074	885	885	S	57706	Citrobacter braakii	0.046745410234551
521	1	L021_1	1023	0.013932403761061	486	486	S	2077149	Citrobacter freundii complex sp. CFNIH9	0.025670360874567
521	1	L021_1	1024	0.00917359918423769	320	320	S	133448	Citrobacter youngae	0.0169022952260524
521	1	L021_1	1025	0.00513148204368296	179	179	S	2077148	Citrobacter freundii complex sp. CFNIH4	0.00945472139207303
521	1	L021_1	1026	0.00424278962270993	148	148	S	2066049	Citrobacter freundii complex sp. CFNIH2	0.00781731154204921
521	1	L021_1	1027	0.112577262489067	3927	3927	S	1702170	Citrobacter sp. FDAARGOS_156	0.207422854227211
521	1	L021_1	1028	0.0670819440347381	2340	2248	S	545	Citrobacter koseri	0.123598033840508
521	1	L021_1	1030	0.0210132756313945	733	733	S	1703250	Citrobacter sp. CRE-46	0.0387168200021762
521	1	L021_1	1031	0.0174011709526009	607	115	S	35703	Citrobacter amalonaticus	0.0320615412569181
521	1	L021_1	1033	0.014047073750864	490	490	S	67824	Citrobacter farmeri	0.0258816395648927
521	1	L021_1	1034	0.0134737238018491	470	0	S	67825	Citrobacter rodentium	0.0248252461132644
521	1	L021_1	1036	0.000917359918423769	32	32	S	1920110	Citrobacter sp. CFNIH10	0.00169022952260524
521	1	L021_1	1037	0.240921648576042	8404	1251	G	570	Klebsiella	0.4438965283742
521	1	L021_1	1038	0.186166728445124	6494	6217	S	573	Klebsiella pneumoniae	0.3430109537437
521	1	L021_1	1057	0.0065648569162201	229	229	S	571	Klebsiella oxytoca	0.0120957050211437
521	1	L021_1	1058	0.00533215452583816	186	159	S	244366	Klebsiella variicola	0.00982445910014293
521	1	L021_1	1060	0.00315342471958171	110	110	S	548	Klebsiella aerogenes	0.0058101639839555
521	1	L021_1	1061	0.00194938982665051	68	64	S	1134687	Klebsiella michiganensis	0.00359173773553612
521	1	L021_1	1063	0.000860024923522284	30	30	S	2026240	Klebsiella quasivariicola	0.00158459017744241
521	1	L021_1	1064	0.00071668743626857	25	24	S	1463165	Klebsiella quasipneumoniae	0.00132049181453534
521	1	L021_1	1066	0.000286674974507428	10	10	S	1905288	Klebsiella sp. LTGPAF-6F	0.000528196725814136
521	1	L021_1	1067	2.86674974507428e-05	1	1	S	1934254	Klebsiella sp. M5al	5.28196725814136e-05
521	1	L021_1	1068	0.174527724480122	6088	212	G	561	Escherichia	0.321566166675646
521	1	L021_1	1069	0.15397312880794	5371	5278	S	562	Escherichia coli	0.283694461434772
521	1	L021_1	1109	0.00862891673267358	301	299	S	208962	Escherichia albertii	0.0158987214470055
521	1	L021_1	1111	0.00438612710996365	153	153	S	1499973	Escherichia marmotae	0.00808140990495628
521	1	L021_1	1112	0.00146204236998788	51	37	S	564	Escherichia fergusonii	0.00269380330165209
521	1	L021_1	1118	0.053608220232889	1870	0	G	568987	Candidatus Hamiltonella	0.0987727877272434
521	1	L021_1	1119	0.053608220232889	1870	1870	S	138072	Candidatus Hamiltonella defensa	0.0987727877272434
521	1	L021_1	1120	8.60024923522284e-05	3	0	G	1906657	Candidatus Doolittlea	0.000158459017744241
521	1	L021_1	1121	8.60024923522284e-05	3	3	S	1778262	Candidatus Doolittlea endobia	0.000158459017744241
521	1	L021_1	1122	2.86674974507428e-05	1	0	G	1906661	Candidatus Gullanella	5.28196725814136e-05
521	1	L021_1	1123	2.86674974507428e-05	1	1	S	1070130	Candidatus Gullanella endobia	5.28196725814136e-05
521	1	L021_1	1125	0.0073675468448409	257	257	S	693444	Enterobacteriaceae bacterium strain FGI 57	0.0135746558534233
521	1	L021_1	1126	0.000946027415874512	33	33	S	2282310	Enterobacteriaceae bacterium w6	0.00174304919518665
521	1	L021_1	1127	0.000573349949014856	20	20	S	2066051	Enterobacteriaceae bacterium ENNIH1	0.00105639345162827
521	1	L021_1	1128	0.000430012461761142	15	15	S	2282309	Enterobacteriaceae bacterium w17	0.000792295088721204
521	1	L021_1	1129	0.000286674974507428	10	10	S	891974	Plautia stali symbiont	0.000528196725814136
521	1	L021_1	1130	0.0598864021746017	2089	63	G	590	Salmonella	0.110340296022573
521	1	L021_1	1131	0.0545542476487635	1903	912	S	28901	Salmonella enterica	0.10051583692243
521	1	L021_1	1224	0.00352610218644136	123	110	S	54736	Salmonella bongori	0.00649681972751387
521	1	L021_1	1228	0.0530635377813249	1851	111	G	547	Enterobacter	0.0977692139481966
521	1	L021_1	1230	0.0161971360596697	565	458	S	550	Enterobacter cloacae	0.0298431150084987
521	1	L021_1	1238	0.00728154435248867	254	123	S	61645	Enterobacter asburiae	0.0134161968356791
521	1	L021_1	1241	0.00441479460741439	154	27	S	158836	Enterobacter hormaechei	0.00813422957753769
521	1	L021_1	1246	0.00212139481135497	74	74	S	69218	Enterobacter cancerogenus	0.00390865577102461
521	1	L021_1	1247	0.00123270239038194	43	43	S	2027919	Enterobacter cloacae complex sp.	0.00227124592100079
521	1	L021_1	1248	0.000344009969408913	12	12	S	1870930	Enterobacter cloacae complex sp. 35734	0.000633836070976963
521	1	L021_1	1249	0.000229339979605942	8	8	S	2077137	Enterobacter cloacae complex sp. FDA-CDC-AR_0132	0.000422557380651309
521	1	L021_1	1250	0.0002006724821552	7	7	S	1915310	Enterobacter cloacae complex sp. ECNIH7	0.000369737708069895
521	1	L021_1	1251	0.000114669989802971	4	4	S	1812935	Enterobacter roggenkampii	0.000211278690325654
521	1	L021_1	1252	5.73349949014856e-05	2	2	S	208224	Enterobacter kobei	0.000105639345162827
521	1	L021_1	1253	0.00217872980625645	76	76	S	1914861	Enterobacter sp. SA187	0.00401429511618743
521	1	L021_1	1254	0.00215006230880571	75	75	S	399742	Enterobacter sp. 638	0.00396147544360602
521	1	L021_1	1255	0.00134737238018491	47	47	S	2051905	Enterobacter sp. CRENT-193	0.00248252461132644
521	1	L021_1	1256	0.00106069740567748	37	37	S	881260	Enterobacter bugandensis	0.0019543278855123
521	1	L021_1	1257	0.001003362410776	35	35	S	1166130	Enterobacter sp. R4-368	0.00184868854034948
521	1	L021_1	1258	0.000917359918423769	32	32	S	1692238	Enterobacter sp. FY-07	0.00169022952260524
521	1	L021_1	1259	0.000430012461761142	15	15	S	1868135	Enterobacter sp. HK169	0.000792295088721204
521	1	L021_1	1260	5.73349949014856e-05	2	2	S	1827481	Enterobacter sp. ODB01	0.000105639345162827
521	1	L021_1	1261	2.86674974507428e-05	1	1	S	1977566	Enterobacter sp. Crenshaw	5.28196725814136e-05
521	1	L021_1	1262	0.00966094664090032	337	6	G	1330545	Lelliottia	0.0178002296599364
521	1	L021_1	1263	0.00375544216604731	131	131	S	61646	Lelliottia amnigena	0.00691937710816518
521	1	L021_1	1264	0.00266607726291908	93	93	S	2153385	Lelliottia sp. WB101	0.00491222955007146
521	1	L021_1	1265	0.00252273977566537	88	88	S	1907578	Lelliottia jeotgali	0.0046481311871644
521	1	L021_1	1266	0.000544682451564113	19	19	S	69220	Lelliottia nimipressuralis	0.00100357377904686
521	1	L021_1	1267	0.00785489430150352	274	55	G	1330547	Kosakonia	0.0144725902873073
521	1	L021_1	1268	0.00258007477056685	90	61	S	1158459	Kosakonia sacchari	0.00475377053232722
521	1	L021_1	1270	0.00243673728331314	85	85	S	208223	Kosakonia cowanii	0.00448967216942016
521	1	L021_1	1271	0.00111803240057897	39	39	S	497725	Kosakonia oryzae	0.00205996723067513
521	1	L021_1	1272	0.000143337487253714	5	3	S	283686	Kosakonia radicincitans	0.000264098362907068
521	1	L021_1	1274	0.00561882950034559	196	48	G	160674	Raoultella	0.0103526558259571
521	1	L021_1	1275	0.00258007477056685	90	90	S	54291	Raoultella ornithinolytica	0.00475377053232722
521	1	L021_1	1276	0.00163404735469234	57	57	S	575	Raoultella planticola	0.00301072133714058
521	1	L021_1	1277	2.86674974507428e-05	1	1	S	2259647	Raoultella sp. X13	5.28196725814136e-05
521	1	L021_1	1278	0.00524615203348593	183	19	G	413496	Cronobacter	0.00966600008239869
521	1	L021_1	1279	0.0012040348929312	42	20	S	28141	Cronobacter sakazakii	0.00221842624841937
521	1	L021_1	1283	0.00108936490312823	38	0	S	1163710	Cronobacter condimenti	0.00200714755809372
521	1	L021_1	1285	0.000602017446465599	21	21	S	413503	Cronobacter malonaticus	0.00110921312420969
521	1	L021_1	1286	0.000544682451564113	19	0	S	413497	Cronobacter dublinensis	0.00100357377904686
521	1	L021_1	1289	0.00051601495411337	18	0	S	535744	Cronobacter universalis	0.000950754106465445
521	1	L021_1	1291	0.000401344964310399	14	0	S	413501	Cronobacter muytjensii	0.00073947541613979
521	1	L021_1	1293	0.000344009969408913	12	0	S	413502	Cronobacter turicensis	0.000633836070976963
521	1	L021_1	1295	0.00404211714055473	141	1	G	1330546	Pluralibacter	0.00744757383397932
521	1	L021_1	1296	0.00318209221703245	111	93	S	1334193	Enterobacter lignolyticus	0.00586298365653691
521	1	L021_1	1298	0.000831357426071541	29	29	S	61647	Pluralibacter gergoviae	0.00153177050486099
521	1	L021_1	1299	0.00401344964310399	140	33	G	83654	Leclercia	0.0073947541613979
521	1	L021_1	1300	0.00212139481135497	74	74	S	1920114	Leclercia sp. LSNIH1	0.00390865577102461
521	1	L021_1	1301	0.000544682451564113	19	19	S	1920116	Leclercia sp. LSNIH3	0.00100357377904686
521	1	L021_1	1302	0.000401344964310399	14	14	S	83655	Leclercia adecarboxylata	0.00073947541613979
521	1	L021_1	1303	0.00358343718134285	125	0	G	158483	Cedecea	0.0066024590726767
521	1	L021_1	1304	0.00358343718134285	125	125	S	158822	Cedecea neteri	0.0066024590726767
521	1	L021_1	1305	0.00192072232919977	67	0	G	579	Kluyvera	0.00353891806295471
521	1	L021_1	1306	0.00192072232919977	67	67	S	61648	Kluyvera intermedia	0.00353891806295471
521	1	L021_1	1307	0.00126136988783268	44	0	G	620	Shigella	0.0023240655935822
521	1	L021_1	1308	0.00111803240057897	39	23	S	622	Shigella dysenteriae	0.00205996723067513
521	1	L021_1	1310	0.000143337487253714	5	0	S	623	Shigella flexneri	0.000264098362907068
521	1	L021_1	1313	0.000831357426071541	29	0	G	1335483	Shimwellia	0.00153177050486099
521	1	L021_1	1314	0.000831357426071541	29	0	S	563	Shimwellia blattae	0.00153177050486099
521	1	L021_1	1316	0.000458679959211885	16	0	G	929812	Gibbsiella	0.000845114761302618
521	1	L021_1	1317	0.000458679959211885	16	16	S	929813	Gibbsiella quercinecans	0.000845114761302618
521	1	L021_1	1318	8.60024923522284e-05	3	0	G	2172100	Limnobaculum	0.000158459017744241
521	1	L021_1	1319	8.60024923522284e-05	3	3	S	2172103	Limnobaculum parvum	0.000158459017744241
521	1	L021_1	1320	2.86674974507428e-05	1	0	G	409304	Candidatus Ishikawaella	5.28196725814136e-05
521	1	L021_1	1321	2.86674974507428e-05	1	0	S	168169	Candidatus Ishikawaella capsulata	5.28196725814136e-05
521	1	L021_1	1323	2.86674974507428e-05	1	0	G	1048757	Candidatus Moranella	5.28196725814136e-05
521	1	L021_1	1324	2.86674974507428e-05	1	1	S	1048758	Candidatus Moranella endobia	5.28196725814136e-05
521	1	L021_1	1325	1.22395880365946	42695	14	F	1903414	Morganellaceae	2.25513592086345
521	1	L021_1	1326	1.22261143127928	42648	0	G	581	Morganella	2.25265339625213
521	1	L021_1	1327	1.22261143127928	42648	42597	S	582	Morganella morganii	2.25265339625213
521	1	L021_1	1330	0.000544682451564113	19	0	G	586	Providencia	0.00100357377904686
521	1	L021_1	1331	0.00051601495411337	18	18	S	588	Providencia stuartii	0.000950754106465445
521	1	L021_1	1332	2.86674974507428e-05	1	0	S	516075	Providencia sneebia	5.28196725814136e-05
521	1	L021_1	1334	0.000258007477056685	9	0	G	583	Proteus	0.000475377053232722
521	1	L021_1	1335	0.000258007477056685	9	9	S	584	Proteus mirabilis	0.000475377053232722
521	1	L021_1	1336	8.60024923522284e-05	3	0	G	29487	Photorhabdus	0.000158459017744241
521	1	L021_1	1337	5.73349949014856e-05	2	2	S	230089	Photorhabdus thracensis	0.000105639345162827
521	1	L021_1	1338	2.86674974507428e-05	1	1	S	291112	Photorhabdus asymbiotica	5.28196725814136e-05
521	1	L021_1	1339	5.73349949014856e-05	2	0	G	626	Xenorhabdus	0.000105639345162827
521	1	L021_1	1340	2.86674974507428e-05	1	0	S	40577	Xenorhabdus poinarii	5.28196725814136e-05
521	1	L021_1	1342	2.86674974507428e-05	1	1	S	351671	Xenorhabdus doucetiae	5.28196725814136e-05
521	1	L021_1	1343	0.00295275223742651	103	2	F	1903411	Yersiniaceae	0.0054404262758856
521	1	L021_1	1344	0.00131870488273417	46	6	G	613	Serratia	0.00242970493874503
521	1	L021_1	1345	0.000659352441367084	23	23	S	47917	Serratia fonticola	0.00121485246937251
521	1	L021_1	1346	0.000258007477056685	9	8	S	615	Serratia marcescens	0.000475377053232722
521	1	L021_1	1348	8.60024923522284e-05	3	0	S	28151	Serratia proteamaculans	0.000158459017744241
521	1	L021_1	1350	8.60024923522284e-05	3	3	S	614	Serratia liquefaciens	0.000158459017744241
521	1	L021_1	1351	5.73349949014856e-05	2	2	S	61651	Serratia ficaria	0.000105639345162827
521	1	L021_1	1352	0.00131870488273417	46	6	G	629	Yersinia	0.00242970493874503
521	1	L021_1	1353	0.000258007477056685	9	9	S	630	Yersinia enterocolitica	0.000475377053232722
521	1	L021_1	1354	0.000229339979605942	8	8	S	29486	Yersinia ruckeri	0.000422557380651309
521	1	L021_1	1355	0.0002006724821552	7	6	S	29484	Yersinia frederiksenii	0.000369737708069895
521	1	L021_1	1357	0.000172004984704457	6	6	S	419257	Yersinia massiliensis	0.000316918035488482
521	1	L021_1	1359	5.73349949014856e-05	2	1	S	632	Yersinia pestis	0.000105639345162827
521	1	L021_1	1361	5.73349949014856e-05	2	2	S	367190	Yersinia similis	0.000105639345162827
521	1	L021_1	1362	0.000114669989802971	4	4	S	29485	Yersinia rohdei	0.000211278690325654
521	1	L021_1	1363	2.86674974507428e-05	1	1	S	935293	Yersinia entomophaga	5.28196725814136e-05
521	1	L021_1	1364	0.0002006724821552	7	0	G	1565532	Rouxiella	0.000369737708069895
521	1	L021_1	1365	0.0002006724821552	7	7	S	1805933	Rouxiella sp. ERMR1:05	0.000369737708069895
521	1	L021_1	1366	5.73349949014856e-05	2	0	G	34037	Rahnella	0.000105639345162827
521	1	L021_1	1367	5.73349949014856e-05	2	0	S	34038	Rahnella aquatilis	0.000105639345162827
521	1	L021_1	1369	0.00192072232919977	67	0	F	1903410	Pectobacteriaceae	0.00353891806295471
521	1	L021_1	1370	0.00111803240057897	39	5	G	204037	Dickeya	0.00205996723067513
521	1	L021_1	1371	0.000487347456662627	17	16	S	204039	Dickeya dianthicola	0.000897934433884031
521	1	L021_1	1373	0.000229339979605942	8	1	S	204038	Dickeya dadantii	0.000422557380651309
521	1	L021_1	1377	0.0002006724821552	7	4	S	204042	Dickeya zeae	0.000369737708069895
521	1	L021_1	1380	2.86674974507428e-05	1	0	S	556	Dickeya chrysanthemi	5.28196725814136e-05
521	1	L021_1	1382	2.86674974507428e-05	1	1	S	1089444	Dickeya solani	5.28196725814136e-05
521	1	L021_1	1383	0.000401344964310399	14	2	G	122277	Pectobacterium	0.00073947541613979
521	1	L021_1	1384	0.000143337487253714	5	2	S	554	Pectobacterium carotovorum	0.000264098362907068
521	1	L021_1	1388	0.000114669989802971	4	1	S	29471	Pectobacterium atrosepticum	0.000211278690325654
521	1	L021_1	1390	5.73349949014856e-05	2	2	S	1905730	Pectobacterium parmentieri	0.000105639345162827
521	1	L021_1	1391	2.86674974507428e-05	1	1	S	2042057	Pectobacterium polaris	5.28196725814136e-05
521	1	L021_1	1392	0.000344009969408913	12	0	G	71655	Brenneria	0.000633836070976963
521	1	L021_1	1393	0.0002006724821552	7	7	S	1109412	Brenneria goodwinii	0.000369737708069895
521	1	L021_1	1394	0.000143337487253714	5	5	S	598467	Brenneria sp. EniD312	0.000264098362907068
521	1	L021_1	1395	5.73349949014856e-05	2	0	G	84565	Sodalis	0.000105639345162827
521	1	L021_1	1396	5.73349949014856e-05	2	0	S	1486991	Candidatus Sodalis pierantonius	0.000105639345162827
521	1	L021_1	1398	0.0014047073750864	49	0	F	1903409	Erwiniaceae	0.00258816395648927
521	1	L021_1	1399	0.000831357426071541	29	1	G	53335	Pantoea	0.00153177050486099
521	1	L021_1	1400	0.000372677466859656	13	13	S	1484157	Pantoea sp. PSNIH2	0.000686655743558377
521	1	L021_1	1401	0.000143337487253714	5	5	S	470934	Pantoea vagans	0.000264098362907068
521	1	L021_1	1402	8.60024923522284e-05	3	3	S	553	Pantoea ananatis	0.000158459017744241
521	1	L021_1	1403	5.73349949014856e-05	2	2	S	1891675	Pantoea alhagi	0.000105639345162827
521	1	L021_1	1404	2.86674974507428e-05	1	0	S	66269	Pantoea stewartii	5.28196725814136e-05
521	1	L021_1	1407	2.86674974507428e-05	1	1	S	665914	Pantoea gaviniae	5.28196725814136e-05
521	1	L021_1	1408	2.86674974507428e-05	1	1	S	1076550	Pantoea rwandensis	5.28196725814136e-05
521	1	L021_1	1409	2.86674974507428e-05	1	1	S	1484158	Pantoea sp. PSNIH1	5.28196725814136e-05
521	1	L021_1	1411	2.86674974507428e-05	1	1	S	549	Pantoea agglomerans	5.28196725814136e-05
521	1	L021_1	1412	0.000458679959211885	16	0	G	551	Erwinia	0.000845114761302618
521	1	L021_1	1413	0.000229339979605942	8	0	S	338565	Erwinia tasmaniensis	0.000422557380651309
521	1	L021_1	1415	0.0002006724821552	7	0	S	182337	Erwinia billingiae	0.000369737708069895
521	1	L021_1	1417	2.86674974507428e-05	1	1	S	79967	Erwinia pyrifoliae	5.28196725814136e-05
521	1	L021_1	1418	5.73349949014856e-05	2	0	G	32199	Buchnera	0.000105639345162827
521	1	L021_1	1419	5.73349949014856e-05	2	0	S	9	Buchnera aphidicola	0.000105639345162827
521	1	L021_1	1421	2.86674974507428e-05	1	0	G	51228	Wigglesworthia	5.28196725814136e-05
521	1	L021_1	1422	2.86674974507428e-05	1	0	S	51229	Wigglesworthia glossinidia	5.28196725814136e-05
521	1	L021_1	1424	2.86674974507428e-05	1	0	G	82986	Tatumella	5.28196725814136e-05
521	1	L021_1	1425	2.86674974507428e-05	1	1	S	53336	Tatumella citrea	5.28196725814136e-05
521	1	L021_1	1426	0.00051601495411337	18	1	F	1903412	Hafniaceae	0.000950754106465445
521	1	L021_1	1427	0.000229339979605942	8	0	G	568	Hafnia	0.000422557380651309
521	1	L021_1	1428	0.000229339979605942	8	5	S	569	Hafnia alvei	0.000422557380651309
521	1	L021_1	1430	0.000143337487253714	5	2	G	635	Edwardsiella	0.000264098362907068
521	1	L021_1	1431	2.86674974507428e-05	1	1	S	636	Edwardsiella tarda	5.28196725814136e-05
521	1	L021_1	1432	2.86674974507428e-05	1	1	S	67780	Edwardsiella ictaluri	5.28196725814136e-05
521	1	L021_1	1433	2.86674974507428e-05	1	0	S	1821960	Edwardsiella anguillarum	5.28196725814136e-05
521	1	L021_1	1435	0.000114669989802971	4	0	G	82982	Obesumbacterium	0.000211278690325654
521	1	L021_1	1436	0.000114669989802971	4	4	S	82983	Obesumbacterium proteus	0.000211278690325654
521	1	L021_1	1437	0.00490214206407702	171	0	O	135614	Xanthomonadales	0.00903216401142173
521	1	L021_1	1438	0.00487347456662627	170	3	F	32033	Xanthomonadaceae	0.00897934433884031
521	1	L021_1	1439	0.00467280208447107	163	0	G	338	Xanthomonas	0.00860960663077042
521	1	L021_1	1440	0.00461546708956959	161	161	S	442694	Xanthomonas perforans	0.00850396728560759
521	1	L021_1	1442	2.86674974507428e-05	1	0	S	346	Xanthomonas citri	5.28196725814136e-05
521	1	L021_1	1444	2.86674974507428e-05	1	0	S	56454	Xanthomonas hortorum	5.28196725814136e-05
521	1	L021_1	1447	0.000114669989802971	4	0	G	40323	Stenotrophomonas	0.000211278690325654
521	1	L021_1	1448	5.73349949014856e-05	2	2	S	128780	Stenotrophomonas acidaminiphila	0.000105639345162827
521	1	L021_1	1450	2.86674974507428e-05	1	1	S	40324	Stenotrophomonas maltophilia	5.28196725814136e-05
521	1	L021_1	1451	2.86674974507428e-05	1	1	S	1904944	Stenotrophomonas sp. LM091	5.28196725814136e-05
521	1	L021_1	1452	2.86674974507428e-05	1	0	F	1775411	Rhodanobacteraceae	5.28196725814136e-05
521	1	L021_1	1453	2.86674974507428e-05	1	0	G	231454	Dyella	5.28196725814136e-05
521	1	L021_1	1454	2.86674974507428e-05	1	0	S	231455	Dyella japonica	5.28196725814136e-05
521	1	L021_1	1456	0.00206405981645348	72	0	O	135623	Vibrionales	0.00380301642586178
521	1	L021_1	1457	0.00206405981645348	72	0	F	641	Vibrionaceae	0.00380301642586178
521	1	L021_1	1458	0.00206405981645348	72	0	G	662	Vibrio	0.00380301642586178
521	1	L021_1	1459	0.0014047073750864	49	49	S	76258	Vibrio rumoiensis	0.00258816395648927
521	1	L021_1	1460	0.000659352441367084	23	23	S	666	Vibrio cholerae	0.00121485246937251
521	1	L021_1	1461	0.00146204236998788	51	0	O	135622	Alteromonadales	0.00269380330165209
521	1	L021_1	1462	0.0014047073750864	49	0	F	267890	Shewanellaceae	0.00258816395648927
521	1	L021_1	1463	0.0014047073750864	49	0	G	22	Shewanella	0.00258816395648927
521	1	L021_1	1464	0.0014047073750864	49	49	S	60481	Shewanella sp. MR-7	0.00258816395648927
521	1	L021_1	1465	5.73349949014856e-05	2	0	F	72275	Alteromonadaceae	0.000105639345162827
521	1	L021_1	1466	5.73349949014856e-05	2	2	G	2742	Marinobacter	0.000105639345162827
521	1	L021_1	1467	0.000860024923522284	30	1	O	72274	Pseudomonadales	0.00158459017744241
521	1	L021_1	1468	0.000688019938817827	24	0	F	135621	Pseudomonadaceae	0.00126767214195393
521	1	L021_1	1469	0.000659352441367084	23	8	G	286	Pseudomonas	0.00121485246937251
521	1	L021_1	1471	0.000114669989802971	4	3	S	287	Pseudomonas aeruginosa	0.000211278690325654
521	1	L021_1	1473	0.000114669989802971	4	4	S	472181	Pseudomonas sabulinigri	0.000211278690325654
521	1	L021_1	1475	5.73349949014856e-05	2	2	S	296	Pseudomonas fragi	0.000105639345162827
521	1	L021_1	1476	2.86674974507428e-05	1	1	S	47884	Pseudomonas taetrolens	5.28196725814136e-05
521	1	L021_1	1477	2.86674974507428e-05	1	1	S	321846	Pseudomonas simiae	5.28196725814136e-05
521	1	L021_1	1478	2.86674974507428e-05	1	1	S	1931241	Pseudomonas sp. S-6-2	5.28196725814136e-05
521	1	L021_1	1479	2.86674974507428e-05	1	1	S	122355	Pseudomonas psychrophila	5.28196725814136e-05
521	1	L021_1	1482	2.86674974507428e-05	1	0	G	352	Azotobacter	5.28196725814136e-05
521	1	L021_1	1483	2.86674974507428e-05	1	1	S	353	Azotobacter chroococcum	5.28196725814136e-05
521	1	L021_1	1484	0.000143337487253714	5	0	F	468	Moraxellaceae	0.000264098362907068
521	1	L021_1	1485	0.000143337487253714	5	0	G	469	Acinetobacter	0.000264098362907068
521	1	L021_1	1487	0.000143337487253714	5	4	S	470	Acinetobacter baumannii	0.000264098362907068
521	1	L021_1	1489	0.000630684943916341	22	0	O	135625	Pasteurellales	0.0011620327967911
521	1	L021_1	1490	0.000630684943916341	22	0	F	712	Pasteurellaceae	0.0011620327967911
521	1	L021_1	1491	0.000458679959211885	16	0	G	724	Haemophilus	0.000845114761302618
521	1	L021_1	1492	0.000458679959211885	16	4	S	729	Haemophilus parainfluenzae	0.000845114761302618
521	1	L021_1	1494	0.000172004984704457	6	0	G	214906	Histophilus	0.000316918035488482
521	1	L021_1	1495	0.000172004984704457	6	0	S	731	Histophilus somni	0.000316918035488482
521	1	L021_1	1497	0.000114669989802971	4	0	O	1692040	Acidiferrobacterales	0.000211278690325654
521	1	L021_1	1498	0.000114669989802971	4	0	F	1692041	Acidiferrobacteraceae	0.000211278690325654
521	1	L021_1	1499	0.000114669989802971	4	0	G	986106	Acidiferrobacter	0.000211278690325654
521	1	L021_1	1500	0.000114669989802971	4	4	S	1281578	Acidiferrobacter sp. SPIII_3	0.000211278690325654
521	1	L021_1	1501	5.73349949014856e-05	2	0	O	135613	Chromatiales	0.000105639345162827
521	1	L021_1	1502	2.86674974507428e-05	1	0	F	72276	Ectothiorhodospiraceae	5.28196725814136e-05
521	1	L021_1	1503	2.86674974507428e-05	1	0	G	1335745	Spiribacter	5.28196725814136e-05
521	1	L021_1	1504	2.86674974507428e-05	1	1	S	1335757	Spiribacter curvatus	5.28196725814136e-05
521	1	L021_1	1505	2.86674974507428e-05	1	0	F	255526	Halothiobacillaceae	5.28196725814136e-05
521	1	L021_1	1506	2.86674974507428e-05	1	0	G	109262	Halothiobacillus	5.28196725814136e-05
521	1	L021_1	1507	2.86674974507428e-05	1	1	S	1860122	Halothiobacillus sp. LS2	5.28196725814136e-05
521	1	L021_1	1508	2.86674974507428e-05	1	0	O	118969	Legionellales	5.28196725814136e-05
521	1	L021_1	1509	2.86674974507428e-05	1	0	F	444	Legionellaceae	5.28196725814136e-05
521	1	L021_1	1510	2.86674974507428e-05	1	0	G	445	Legionella	5.28196725814136e-05
521	1	L021_1	1511	2.86674974507428e-05	1	1	S	446	Legionella pneumophila	5.28196725814136e-05
521	1	L021_1	1512	2.86674974507428e-05	1	0	O	135619	Oceanospirillales	5.28196725814136e-05
521	1	L021_1	1513	2.86674974507428e-05	1	0	F	1920240	Kangiellaceae	5.28196725814136e-05
521	1	L021_1	1514	2.86674974507428e-05	1	0	G	261963	Kangiella	5.28196725814136e-05
521	1	L021_1	1515	2.86674974507428e-05	1	1	S	1144748	Kangiella sediminilitoris	5.28196725814136e-05
521	1	L021_1	1517	0.0172865009627979	603	0	C	29547	Epsilonproteobacteria	0.0318502625665924
521	1	L021_1	1518	0.0172865009627979	603	0	O	213849	Campylobacterales	0.0318502625665924
521	1	L021_1	1519	0.0172865009627979	603	0	F	72294	Campylobacteraceae	0.0318502625665924
521	1	L021_1	1520	0.0172865009627979	603	297	G	194	Campylobacter	0.0318502625665924
521	1	L021_1	1521	0.00774022431170055	270	16	S	197	Campylobacter jejuni	0.0142613115969817
521	1	L021_1	1524	0.000974694913325255	34	31	S	195	Campylobacter coli	0.00179586886776806
521	1	L021_1	1526	2.86674974507428e-05	1	1	S	824	Campylobacter gracilis	5.28196725814136e-05
521	1	L021_1	1527	2.86674974507428e-05	1	0	S	75658	Campylobacter lanienae	5.28196725814136e-05
521	1	L021_1	1529	0.000458679959211885	16	0	C	28221	Deltaproteobacteria	0.000845114761302618
521	1	L021_1	1530	0.0002006724821552	7	1	O	69541	Desulfuromonadales	0.000369737708069895
521	1	L021_1	1531	0.000172004984704457	6	0	F	213422	Geobacteraceae	0.000316918035488482
521	1	L021_1	1532	0.000172004984704457	6	2	G	28231	Geobacter	0.000316918035488482
521	1	L021_1	1533	0.000114669989802971	4	4	S	345632	Geobacter pickeringii	0.000211278690325654
521	1	L021_1	1534	0.000114669989802971	4	0	O	29	Myxococcales	0.000211278690325654
521	1	L021_1	1536	0.000114669989802971	4	0	F	1524215	Anaeromyxobacteraceae	0.000211278690325654
521	1	L021_1	1537	0.000114669989802971	4	0	G	161492	Anaeromyxobacter	0.000211278690325654
521	1	L021_1	1538	8.60024923522284e-05	3	3	S	404589	Anaeromyxobacter sp. Fw109-5	0.000158459017744241
521	1	L021_1	1539	2.86674974507428e-05	1	1	S	447217	Anaeromyxobacter sp. K	5.28196725814136e-05
521	1	L021_1	1540	0.000114669989802971	4	0	O	213115	Desulfovibrionales	0.000211278690325654
521	1	L021_1	1541	0.000114669989802971	4	0	F	194924	Desulfovibrionaceae	0.000211278690325654
521	1	L021_1	1542	0.000114669989802971	4	0	G	872	Desulfovibrio	0.000211278690325654
521	1	L021_1	1543	2.86674974507428e-05	1	0	S	873	Desulfovibrio africanus	5.28196725814136e-05
521	1	L021_1	1545	2.86674974507428e-05	1	0	S	876	Desulfovibrio desulfuricans	5.28196725814136e-05
521	1	L021_1	1547	2.86674974507428e-05	1	1	S	901	Desulfovibrio piger	5.28196725814136e-05
521	1	L021_1	1548	2.86674974507428e-05	1	0	S	184917	Desulfovibrio magneticus	5.28196725814136e-05
521	1	L021_1	1550	2.86674974507428e-05	1	0	O	213462	Syntrophobacterales	5.28196725814136e-05
521	1	L021_1	1551	2.86674974507428e-05	1	0	F	213468	Syntrophaceae	5.28196725814136e-05
521	1	L021_1	1552	2.86674974507428e-05	1	0	G	43773	Syntrophus	5.28196725814136e-05
521	1	L021_1	1553	2.86674974507428e-05	1	0	S	316277	Syntrophus aciditrophicus	5.28196725814136e-05
521	1	L021_1	1555	0.00126136988783268	44	3	C	28211	Alphaproteobacteria	0.0023240655935822
521	1	L021_1	1556	0.000630684943916341	22	3	O	356	Rhizobiales	0.0011620327967911
521	1	L021_1	1557	0.000372677466859656	13	1	F	82115	Rhizobiaceae	0.000686655743558377
521	1	L021_1	1559	0.000258007477056685	9	0	G	379	Rhizobium	0.000475377053232722
521	1	L021_1	1560	0.000143337487253714	5	4	S	384	Rhizobium leguminosarum	0.000264098362907068
521	1	L021_1	1563	8.60024923522284e-05	3	0	S	398	Rhizobium tropici	0.000158459017744241
521	1	L021_1	1565	2.86674974507428e-05	1	1	S	1571470	Rhizobium sp. ACO-34A	5.28196725814136e-05
521	1	L021_1	1566	5.73349949014856e-05	2	0	G	357	Agrobacterium	0.000105639345162827
521	1	L021_1	1567	2.86674974507428e-05	1	1	S	359	Agrobacterium rhizogenes	5.28196725814136e-05
521	1	L021_1	1569	2.86674974507428e-05	1	0	S	1176649	Agrobacterium fabrum	5.28196725814136e-05
521	1	L021_1	1572	2.86674974507428e-05	1	0	G	28105	Sinorhizobium	5.28196725814136e-05
521	1	L021_1	1573	2.86674974507428e-05	1	1	S	382	Sinorhizobium meliloti	5.28196725814136e-05
521	1	L021_1	1574	5.73349949014856e-05	2	0	F	69277	Phyllobacteriaceae	0.000105639345162827
521	1	L021_1	1575	2.86674974507428e-05	1	0	G	28100	Phyllobacterium	5.28196725814136e-05
521	1	L021_1	1576	2.86674974507428e-05	1	1	S	1867719	Phyllobacterium zundukense	5.28196725814136e-05
521	1	L021_1	1577	2.86674974507428e-05	1	0	G	31988	Aminobacter	5.28196725814136e-05
521	1	L021_1	1578	2.86674974507428e-05	1	1	S	83263	Aminobacter aminovorans	5.28196725814136e-05
521	1	L021_1	1579	5.73349949014856e-05	2	0	F	118882	Brucellaceae	0.000105639345162827
521	1	L021_1	1580	2.86674974507428e-05	1	0	G	234	Brucella	5.28196725814136e-05
521	1	L021_1	1581	2.86674974507428e-05	1	0	S	29459	Brucella melitensis	5.28196725814136e-05
521	1	L021_1	1583	2.86674974507428e-05	1	0	G	528	Ochrobactrum	5.28196725814136e-05
521	1	L021_1	1584	2.86674974507428e-05	1	1	S	529	Ochrobactrum anthropi	5.28196725814136e-05
521	1	L021_1	1585	2.86674974507428e-05	1	0	F	41294	Bradyrhizobiaceae	5.28196725814136e-05
521	1	L021_1	1586	2.86674974507428e-05	1	0	G	374	Bradyrhizobium	5.28196725814136e-05
521	1	L021_1	1587	2.86674974507428e-05	1	1	S	1437360	Bradyrhizobium erythrophlei	5.28196725814136e-05
521	1	L021_1	1588	2.86674974507428e-05	1	1	F	335928	Xanthobacteraceae	5.28196725814136e-05
521	1	L021_1	1589	0.000315342471958171	11	0	O	204457	Sphingomonadales	0.00058101639839555
521	1	L021_1	1590	0.000229339979605942	8	1	F	41297	Sphingomonadaceae	0.000422557380651309
521	1	L021_1	1591	0.000114669989802971	4	0	G	13687	Sphingomonas	0.000211278690325654
521	1	L021_1	1592	5.73349949014856e-05	2	0	S	160791	Sphingomonas wittichii	0.000105639345162827
521	1	L021_1	1594	5.73349949014856e-05	2	2	S	745310	Sphingomonas sp. MM-1	0.000105639345162827
521	1	L021_1	1595	8.60024923522284e-05	3	1	G	165696	Novosphingobium	0.000158459017744241
521	1	L021_1	1596	5.73349949014856e-05	2	2	S	1609758	Novosphingobium sp. P6W	0.000105639345162827
521	1	L021_1	1597	8.60024923522284e-05	3	0	F	335929	Erythrobacteraceae	0.000158459017744241
521	1	L021_1	1598	5.73349949014856e-05	2	0	G	1041	Erythrobacter	0.000105639345162827
521	1	L021_1	1599	5.73349949014856e-05	2	2	S	1922225	Erythrobacter sp. Alg231-14	0.000105639345162827
521	1	L021_1	1600	2.86674974507428e-05	1	0	G	361177	Altererythrobacter	5.28196725814136e-05
521	1	L021_1	1601	2.86674974507428e-05	1	1	S	692370	Altererythrobacter dongtanensis	5.28196725814136e-05
521	1	L021_1	1602	0.000114669989802971	4	0	O	204441	Rhodospirillales	0.000211278690325654
521	1	L021_1	1603	0.000114669989802971	4	2	F	433	Acetobacteraceae	0.000211278690325654
521	1	L021_1	1604	2.86674974507428e-05	1	0	G	91914	Asaia	5.28196725814136e-05
521	1	L021_1	1605	2.86674974507428e-05	1	0	S	91915	Asaia bogorensis	5.28196725814136e-05
521	1	L021_1	1607	2.86674974507428e-05	1	0	G	1434011	Komagataeibacter	5.28196725814136e-05
521	1	L021_1	1608	2.86674974507428e-05	1	1	S	33995	Komagataeibacter europaeus	5.28196725814136e-05
521	1	L021_1	1609	8.60024923522284e-05	3	0	O	766	Rickettsiales	0.000158459017744241
521	1	L021_1	1610	5.73349949014856e-05	2	0	F	775	Rickettsiaceae	0.000105639345162827
521	1	L021_1	1612	5.73349949014856e-05	2	1	G	780	Rickettsia	0.000105639345162827
521	1	L021_1	1615	2.86674974507428e-05	1	0	S	35793	Rickettsia sibirica	5.28196725814136e-05
521	1	L021_1	1619	2.86674974507428e-05	1	1	S	1528098	Rickettsiales bacterium Ac37b	5.28196725814136e-05
521	1	L021_1	1620	2.86674974507428e-05	1	0	O	204455	Rhodobacterales	5.28196725814136e-05
521	1	L021_1	1621	2.86674974507428e-05	1	0	F	31989	Rhodobacteraceae	5.28196725814136e-05
521	1	L021_1	1622	2.86674974507428e-05	1	0	G	258255	Pseudovibrio	5.28196725814136e-05
521	1	L021_1	1623	2.86674974507428e-05	1	1	S	911045	Pseudovibrio sp. FO-BEG1	5.28196725814136e-05
521	1	L021_1	1624	0.00108936490312823	38	1	C	28216	Betaproteobacteria	0.00200714755809372
521	1	L021_1	1625	0.000946027415874512	33	3	O	80840	Burkholderiales	0.00174304919518665
521	1	L021_1	1626	0.000573349949014856	20	15	F	119060	Burkholderiaceae	0.00105639345162827
521	1	L021_1	1627	8.60024923522284e-05	3	0	G	32008	Burkholderia	0.000158459017744241
521	1	L021_1	1629	2.86674974507428e-05	1	1	S	95486	Burkholderia cenocepacia	5.28196725814136e-05
521	1	L021_1	1631	2.86674974507428e-05	1	0	S	28450	Burkholderia pseudomallei	5.28196725814136e-05
521	1	L021_1	1633	2.86674974507428e-05	1	1	S	758793	Burkholderia insecticola	5.28196725814136e-05
521	1	L021_1	1634	2.86674974507428e-05	1	0	G	48736	Ralstonia	5.28196725814136e-05
521	1	L021_1	1635	2.86674974507428e-05	1	1	S	305	Ralstonia solanacearum	5.28196725814136e-05
521	1	L021_1	1636	2.86674974507428e-05	1	0	G	106589	Cupriavidus	5.28196725814136e-05
521	1	L021_1	1637	2.86674974507428e-05	1	1	S	876364	Cupriavidus sp. USMAA2-4	5.28196725814136e-05
521	1	L021_1	1640	5.73349949014856e-05	2	2	S	1834205	Burkholderiales bacterium YL45	0.000105639345162827
521	1	L021_1	1641	2.86674974507428e-05	1	1	S	1469502	Burkholderiales bacterium GJ-E10	5.28196725814136e-05
521	1	L021_1	1643	2.86674974507428e-05	1	0	G	32012	Thiomonas	5.28196725814136e-05
521	1	L021_1	1644	2.86674974507428e-05	1	1	S	1050370	Thiomonas sp. X19	5.28196725814136e-05
521	1	L021_1	1645	8.60024923522284e-05	3	0	F	506	Alcaligenaceae	0.000158459017744241
521	1	L021_1	1646	2.86674974507428e-05	1	0	G	222	Achromobacter	5.28196725814136e-05
521	1	L021_1	1647	2.86674974507428e-05	1	0	S	85698	Achromobacter xylosoxidans	5.28196725814136e-05
521	1	L021_1	1649	2.86674974507428e-05	1	0	G	507	Alcaligenes	5.28196725814136e-05
521	1	L021_1	1650	2.86674974507428e-05	1	1	S	511	Alcaligenes faecalis	5.28196725814136e-05
521	1	L021_1	1651	2.86674974507428e-05	1	0	G	359336	Castellaniella	5.28196725814136e-05
521	1	L021_1	1652	2.86674974507428e-05	1	0	S	75697	Castellaniella defragrans	5.28196725814136e-05
521	1	L021_1	1654	5.73349949014856e-05	2	0	F	75682	Oxalobacteraceae	0.000105639345162827
521	1	L021_1	1655	2.86674974507428e-05	1	0	G	29580	Janthinobacterium	5.28196725814136e-05
521	1	L021_1	1656	2.86674974507428e-05	1	1	S	368607	Janthinobacterium svalbardensis	5.28196725814136e-05
521	1	L021_1	1657	2.86674974507428e-05	1	0	G	149698	Massilia	5.28196725814136e-05
521	1	L021_1	1658	2.86674974507428e-05	1	1	S	1678028	Massilia sp. NR 4-1	5.28196725814136e-05
521	1	L021_1	1659	2.86674974507428e-05	1	0	F	80864	Comamonadaceae	5.28196725814136e-05
521	1	L021_1	1660	2.86674974507428e-05	1	1	G	1649468	Melaminivora	5.28196725814136e-05
521	1	L021_1	1661	0.000114669989802971	4	0	O	206351	Neisseriales	0.000211278690325654
521	1	L021_1	1662	8.60024923522284e-05	3	0	F	481	Neisseriaceae	0.000158459017744241
521	1	L021_1	1663	8.60024923522284e-05	3	1	G	482	Neisseria	0.000158459017744241
521	1	L021_1	1664	2.86674974507428e-05	1	1	S	487	Neisseria meningitidis	5.28196725814136e-05
521	1	L021_1	1665	2.86674974507428e-05	1	1	S	490	Neisseria sicca	5.28196725814136e-05
521	1	L021_1	1666	2.86674974507428e-05	1	0	F	1499392	Chromobacteriaceae	5.28196725814136e-05
521	1	L021_1	1668	2.86674974507428e-05	1	0	G	535	Chromobacterium	5.28196725814136e-05
521	1	L021_1	1669	2.86674974507428e-05	1	1	S	2202142	Chromobacterium sp. IIBBL 274-1	5.28196725814136e-05
521	1	L021_1	1670	0.001003362410776	35	0	P	203691	Spirochaetes	0.00184868854034948
521	1	L021_1	1671	0.001003362410776	35	0	C	203692	Spirochaetia	0.00184868854034948
521	1	L021_1	1672	0.001003362410776	35	0	O	136	Spirochaetales	0.00184868854034948
521	1	L021_1	1673	0.001003362410776	35	0	F	137	Spirochaetaceae	0.00184868854034948
521	1	L021_1	1674	0.001003362410776	35	6	G	157	Treponema	0.00184868854034948
521	1	L021_1	1675	0.000401344964310399	14	0	S	409322	Treponema pedis	0.00073947541613979
521	1	L021_1	1677	0.000401344964310399	14	14	S	1539298	Treponema sp. OMZ 838	0.00073947541613979
521	1	L021_1	1678	2.86674974507428e-05	1	0	S	160	Treponema pallidum	5.28196725814136e-05
521	1	L021_1	1680	0.00051601495411337	18	0	P	32066	Fusobacteria	0.000950754106465445
521	1	L021_1	1681	0.00051601495411337	18	0	C	203490	Fusobacteriia	0.000950754106465445
521	1	L021_1	1682	0.00051601495411337	18	1	O	203491	Fusobacteriales	0.000950754106465445
521	1	L021_1	1683	0.000430012461761142	15	0	F	203492	Fusobacteriaceae	0.000792295088721204
521	1	L021_1	1684	0.000430012461761142	15	0	G	848	Fusobacterium	0.000792295088721204
521	1	L021_1	1685	0.000344009969408913	12	0	S	851	Fusobacterium nucleatum	0.000633836070976963
521	1	L021_1	1689	5.73349949014856e-05	2	2	S	860	Fusobacterium periodonticum	0.000105639345162827
521	1	L021_1	1690	2.86674974507428e-05	1	0	S	859	Fusobacterium necrophorum	5.28196725814136e-05
521	1	L021_1	1692	5.73349949014856e-05	2	0	F	1129771	Leptotrichiaceae	0.000105639345162827
521	1	L021_1	1693	5.73349949014856e-05	2	0	G	32067	Leptotrichia	0.000105639345162827
521	1	L021_1	1694	5.73349949014856e-05	2	2	S	712357	Leptotrichia sp. oral taxon 212	0.000105639345162827
521	1	L021_1	1696	8.60024923522284e-05	3	0	P	74201	Verrucomicrobia	0.000158459017744241
521	1	L021_1	1697	8.60024923522284e-05	3	0	C	203494	Verrucomicrobiae	0.000158459017744241
521	1	L021_1	1698	8.60024923522284e-05	3	0	O	48461	Verrucomicrobiales	0.000158459017744241
521	1	L021_1	1699	5.73349949014856e-05	2	0	F	1647988	Akkermansiaceae	0.000105639345162827
521	1	L021_1	1700	5.73349949014856e-05	2	0	G	239934	Akkermansia	0.000105639345162827
521	1	L021_1	1701	5.73349949014856e-05	2	2	S	239935	Akkermansia muciniphila	0.000105639345162827
521	1	L021_1	1702	2.86674974507428e-05	1	0	F	203557	Verrucomicrobiaceae	5.28196725814136e-05
521	1	L021_1	1703	2.86674974507428e-05	1	0	G	2735	Verrucomicrobium	5.28196725814136e-05
521	1	L021_1	1704	2.86674974507428e-05	1	0	S	2736	Verrucomicrobium spinosum	5.28196725814136e-05
521	1	L021_1	1706	2.86674974507428e-05	1	0	P	256845	Lentisphaerae	5.28196725814136e-05
521	1	L021_1	1707	2.86674974507428e-05	1	0	C	1313211	Lentisphaeria	5.28196725814136e-05
521	1	L021_1	1708	2.86674974507428e-05	1	0	O	278082	Victivallales	5.28196725814136e-05
521	1	L021_1	1710	2.86674974507428e-05	1	1	S	2094242	Victivallales bacterium CCUG 44730	5.28196725814136e-05
521	1	L021_1	1711	8.60024923522284e-05	3	0	P	508458	Synergistetes	0.000158459017744241
521	1	L021_1	1712	8.60024923522284e-05	3	0	C	649775	Synergistia	0.000158459017744241
521	1	L021_1	1713	8.60024923522284e-05	3	0	O	649776	Synergistales	0.000158459017744241
521	1	L021_1	1714	8.60024923522284e-05	3	0	F	649777	Synergistaceae	0.000158459017744241
521	1	L021_1	1715	5.73349949014856e-05	2	0	G	508459	Cloacibacillus	0.000105639345162827
521	1	L021_1	1716	5.73349949014856e-05	2	2	S	1197717	Cloacibacillus porcorum	0.000105639345162827
521	1	L021_1	1717	2.86674974507428e-05	1	0	G	428711	Jonquetella	5.28196725814136e-05
521	1	L021_1	1718	2.86674974507428e-05	1	0	S	428712	Jonquetella anthropi	5.28196725814136e-05
521	1	L021_1	1720	0.276870690379274	9658	0	D	10239	Viruses	0.510132397791293
521	1	L021_1	1723	0.27363126316734	9545	9545	S	1211417	uncultured crAssphage	0.504163774789593
521	1	L021_1	1725	0.00318209221703245	111	0	O	28883	Caudovirales	0.00586298365653691
521	1	L021_1	1726	0.00272341225782056	95	2	F	10699	Siphoviridae	0.00501786889523429
521	1	L021_1	1727	0.000888692420973026	31	3	G	1623304	Sfi21dt1virus	0.00163740985002382
521	1	L021_1	1729	0.000659352441367084	23	23	S	1051631	Streptococcus phage YMC-2011	0.00121485246937251
521	1	L021_1	1730	5.73349949014856e-05	2	2	S	633135	Streptococcus virus phiAbc2	0.000105639345162827
521	1	L021_1	1731	2.86674974507428e-05	1	1	S	72638	Streptococcus virus Sfi19	5.28196725814136e-05
521	1	L021_1	1732	2.86674974507428e-05	1	1	S	90410	Streptococcus virus DT1	5.28196725814136e-05
521	1	L021_1	1733	2.86674974507428e-05	1	1	S	112023	Streptococcus virus 7201	5.28196725814136e-05
521	1	L021_1	1735	0.000258007477056685	9	9	S	644007	Streptococcus phage PH10	0.000475377053232722
521	1	L021_1	1736	0.0002006724821552	7	7	S	139871	Lactobacillus prophage Lj771	0.000369737708069895
521	1	L021_1	1737	5.73349949014856e-05	2	2	S	354260	Lactococcus phage P335 sensu lato	0.000105639345162827
521	1	L021_1	1738	5.73349949014856e-05	2	2	S	496874	Lactobacillus phage Lrm1	0.000105639345162827
521	1	L021_1	1739	5.73349949014856e-05	2	2	S	114416	Lactococcus phage ul36	0.000105639345162827
521	1	L021_1	1740	2.86674974507428e-05	1	1	S	1566990	Streptococcus phage SpSL1	5.28196725814136e-05
521	1	L021_1	1741	2.86674974507428e-05	1	1	S	1814958	Streptococcus virus 9872	5.28196725814136e-05
521	1	L021_1	1742	2.86674974507428e-05	1	1	S	1871687	Lactococcus phage 63301	5.28196725814136e-05
521	1	L021_1	1743	0.000602017446465599	21	8	G	1623303	Sfi11virus	0.00110921312420969
521	1	L021_1	1745	0.000344009969408913	12	12	S	1385385	Streptococcus phage TP-778L	0.000633836070976963
521	1	L021_1	1746	0.000401344964310399	14	0	G	2169654	Hk97virus	0.00073947541613979
521	1	L021_1	1747	0.000372677466859656	13	13	S	10742	Escherichia virus HK022	0.000686655743558377
521	1	L021_1	1748	2.86674974507428e-05	1	1	S	37554	Escherichia virus HK97	5.28196725814136e-05
521	1	L021_1	1749	5.73349949014856e-05	2	0	G	1623299	Phifelvirus	0.000105639345162827
521	1	L021_1	1750	5.73349949014856e-05	2	0	S	1633149	Enterococcus virus FL1	0.000105639345162827
521	1	L021_1	1752	0.000315342471958171	11	0	F	10662	Myoviridae	0.00058101639839555
521	1	L021_1	1754	0.000258007477056685	9	9	S	363555	Lactobacillus phage KC5a	0.000475377053232722
521	1	L021_1	1755	2.86674974507428e-05	1	1	S	1416334	Lactobacillus phage phi jlb1	5.28196725814136e-05
521	1	L021_1	1756	0.000143337487253714	5	0	F	10744	Podoviridae	0.000264098362907068
521	1	L021_1	1759	0.000143337487253714	5	5	S	338473	Actinomyces virus Av1	0.000264098362907068
521	1	L021_1	1760	5.73349949014856e-05	2	0	F	151340	Papillomaviridae	0.000105639345162827
521	1	L021_1	1762	5.73349949014856e-05	2	0	G	333750	Alphapapillomavirus	0.000105639345162827
521	1	L021_1	1763	5.73349949014856e-05	2	2	S	333767	Alphapapillomavirus 3	0.000105639345162827
521	4	L021_4	0	100	3495561	0	-	50000	total	157.260418798939
521	4	L021_4	1	36.4112083868655	1272776	1272776	U	0	unclassified	57.2604187989392
521	4	L021_4	2	63.5887916131345	2222785	539	R	1	root	100
521	4	L021_4	4	62.7779346433949	2194441	2084	D	2	Bacteria	98.7248429335271
521	4	L021_4	7	38.6118851881	1349702	1125	P	976	Bacteroidetes	60.7212123529716
521	4	L021_4	8	38.549005438612	1347504	16	C	200643	Bacteroidia	60.6223273955871
521	4	L021_4	9	38.5485477152308	1347488	28075	O	171549	Bacteroidales	60.6216075778809
521	4	L021_4	10	33.9087202311732	1185300	0	F	815	Bacteroidaceae	53.3249954449036
521	4	L021_4	11	33.9087202311732	1185300	39449	G	816	Bacteroides	53.3249954449036
521	4	L021_4	12	14.3326064113886	501005	325733	S	821	Bacteroides vulgatus	22.5395168673533
521	4	L021_4	14	12.6117381444638	440851	306095	S	818	Bacteroides thetaiotaomicron	19.8332722238093
521	4	L021_4	16	3.79524202266818	132665	0	S	357276	Bacteroides dorei	5.96841349928131
521	4	L021_4	18	1.30368201270125	45571	45494	S	28116	Bacteroides ovatus	2.05017579298043
521	4	L021_4	20	0.266137538438036	9303	9303	S	1796613	Bacteroides caecimuris	0.418529007528843
521	4	L021_4	21	0.244910616636357	8561	4046	S	817	Bacteroides fragilis	0.385147461405399
521	4	L021_4	25	0.087596812071081	3062	0	S	376805	Bacteroides salanitronis	0.137755113517502
521	4	L021_4	27	0.0661410285788175	2312	2312	S	246787	Bacteroides cellulosilyticus	0.104013658540974
521	4	L021_4	28	0.0550698442968096	1925	1925	S	47678	Bacteroides caccae	0.0866030677730865
521	4	L021_4	29	0.0084392748402903	295	0	S	290053	Bacteroides helcogenes	0.013271638957434
521	4	L021_4	31	0.00466305694565193	163	163	S	28119	Bacteroides zoogleoformans	0.00733314288156524
521	4	L021_4	32	0.0028607711323018	100	100	S	28113	Bacteroides heparinolyticus	0.00449886066353696
521	4	L021_4	33	0.00108709303027468	38	0	S	151276	Bacteroides coprosuis	0.00170956705214404
521	4	L021_4	35	3.25561476398209	113802	0	F	2005525	Tannerellaceae	5.11979341231833
521	4	L021_4	36	3.25489957119902	113777	42838	G	375288	Parabacteroides	5.11866869715245
521	4	L021_4	37	1.09865054564918	38404	38404	S	2025876	Parabacteroides sp. CT06	1.72774244922473
521	4	L021_4	38	0.930751887894389	32535	0	S	823	Parabacteroides distasonis	1.46370431688175
521	4	L021_4	40	0.000715192783075449	25	0	G	195950	Tannerella	0.00112471516588424
521	4	L021_4	41	0.000715192783075449	25	25	S	712710	Tannerella sp. oral taxon HOT-286	0.00112471516588424
521	4	L021_4	42	0.302984270622083	10591	0	F	1853231	Odoribacteraceae	0.476474332875199
521	4	L021_4	43	0.302984270622083	10591	0	G	283168	Odoribacter	0.476474332875199
521	4	L021_4	44	0.302984270622083	10591	10591	S	28118	Odoribacter splanchnicus	0.476474332875199
521	4	L021_4	45	0.155111010793403	5422	0	F	171552	Prevotellaceae	0.243928225176974
521	4	L021_4	46	0.155111010793403	5422	1409	G	838	Prevotella	0.243928225176974
521	4	L021_4	47	0.0250889628302868	877	0	S	839	Prevotella ruminicola	0.0394550080192191
521	4	L021_4	49	0.0229147767697374	801	801	S	28131	Prevotella intermedia	0.036035873914931
521	4	L021_4	50	0.0173362730617489	606	0	S	589436	Prevotella fusca	0.027263095621034
521	4	L021_4	52	0.00972662184982611	340	340	S	76123	Prevotella enoeca	0.0152961262560257
521	4	L021_4	53	0.00966940642718007	338	338	S	1177574	Prevotella jejuni	0.0152061490427549
521	4	L021_4	54	0.00961219100453404	336	0	S	52227	Prevotella dentalis	0.0151161718294842
521	4	L021_4	56	0.0081245900157371	284	284	S	28132	Prevotella melaninogenica	0.012776764284445
521	4	L021_4	57	0.00723775096472355	253	0	S	652716	Prevotella sp. oral taxon 299	0.0113821174787485
521	4	L021_4	59	0.00429115669845269	150	0	S	589437	Prevotella scopos	0.00674829099530544
521	4	L021_4	61	0.000801015917044503	28	0	S	28129	Prevotella denticola	0.00125968098579035
521	4	L021_4	63	0.0998123048060097	3489	0	F	171550	Rikenellaceae	0.156965248550805
521	4	L021_4	64	0.0998123048060097	3489	135	G	239759	Alistipes	0.156965248550805
521	4	L021_4	65	0.0666845750939549	2331	0	S	328814	Alistipes shahii	0.104868442067047
521	4	L021_4	67	0.0292656886834474	1023	0	S	214856	Alistipes finegoldii	0.0460233445879831
521	4	L021_4	69	0.0196248899675903	686	0	F	2005519	Barnesiellaceae	0.0308621841518635
521	4	L021_4	70	0.0196248899675903	686	0	G	397864	Barnesiella	0.0308621841518635
521	4	L021_4	71	0.0196248899675903	686	0	S	397865	Barnesiella viscericola	0.0308621841518635
521	4	L021_4	73	0.00240304775113351	84	0	F	171551	Porphyromonadaceae	0.00377904295737105
521	4	L021_4	74	0.00217418606054937	76	0	G	1784836	Fermentimonas	0.00341913410428809
521	4	L021_4	75	0.00217418606054937	76	76	S	1562970	Fermentimonas caenicola	0.00341913410428809
521	4	L021_4	76	0.000228861690584144	8	5	G	836	Porphyromonas	0.000359908853082957
521	4	L021_4	77	8.58231339690539e-05	3	3	S	837	Porphyromonas gingivalis	0.000134965819906109
521	4	L021_4	78	0.00105848531895166	37	0	F	2005473	Muribaculaceae	0.00166457844550867
521	4	L021_4	79	0.00105848531895166	37	0	G	1918540	Muribaculum	0.00166457844550867
521	4	L021_4	80	0.00105848531895166	37	37	S	1796646	Muribaculum intestinale	0.00166457844550867
521	4	L021_4	83	5.72154226460359e-05	2	2	S	1400053	Bacteroidales bacterium CF	8.99772132707392e-05
521	4	L021_4	84	0.0305816434043062	1069	0	C	117743	Flavobacteriia	0.0480928204932101
521	4	L021_4	85	0.0305816434043062	1069	0	O	200644	Flavobacteriales	0.0480928204932101
521	4	L021_4	86	0.0305816434043062	1069	0	F	49546	Flavobacteriaceae	0.0480928204932101
521	4	L021_4	87	0.030295566291076	1059	0	G	28250	Ornithobacterium	0.0476429344268564
521	4	L021_4	88	0.030295566291076	1059	0	S	28251	Ornithobacterium rhinotracheale	0.0476429344268564
521	4	L021_4	90	0.000200253979261126	7	0	G	59732	Chryseobacterium	0.000314920246447587
521	4	L021_4	91	0.000171646267938108	6	6	S	1324352	Chryseobacterium gallinarum	0.000269931639812218
521	4	L021_4	92	2.8607711323018e-05	1	1	S	253	Chryseobacterium indologenes	4.49886066353696e-05
521	4	L021_4	93	5.72154226460359e-05	2	0	G	1016	Capnocytophaga	8.99772132707392e-05
521	4	L021_4	94	2.8607711323018e-05	1	1	S	28188	Capnocytophaga canimorsus	4.49886066353696e-05
521	4	L021_4	95	2.8607711323018e-05	1	1	S	1848904	Capnocytophaga stomatis	4.49886066353696e-05
521	4	L021_4	96	2.8607711323018e-05	1	0	G	363408	Nonlabens	4.49886066353696e-05
521	4	L021_4	97	2.8607711323018e-05	1	1	S	319236	Nonlabens sediminis	4.49886066353696e-05
521	4	L021_4	98	5.72154226460359e-05	2	0	C	1853228	Chitinophagia	8.99772132707392e-05
521	4	L021_4	99	5.72154226460359e-05	2	0	O	1853229	Chitinophagales	8.99772132707392e-05
521	4	L021_4	100	5.72154226460359e-05	2	0	F	563835	Chitinophagaceae	8.99772132707392e-05
521	4	L021_4	101	5.72154226460359e-05	2	0	G	649460	Filimonas	8.99772132707392e-05
521	4	L021_4	102	5.72154226460359e-05	2	2	S	477680	Filimonas lacunae	8.99772132707392e-05
521	4	L021_4	103	2.8607711323018e-05	1	0	C	117747	Sphingobacteriia	4.49886066353696e-05
521	4	L021_4	104	2.8607711323018e-05	1	0	O	200666	Sphingobacteriales	4.49886066353696e-05
521	4	L021_4	105	2.8607711323018e-05	1	0	F	84566	Sphingobacteriaceae	4.49886066353696e-05
521	4	L021_4	106	2.8607711323018e-05	1	0	G	28453	Sphingobacterium	4.49886066353696e-05
521	4	L021_4	107	2.8607711323018e-05	1	1	S	1538644	Sphingobacterium sp. ML3W	4.49886066353696e-05
521	4	L021_4	108	2.8607711323018e-05	1	0	C	768503	Cytophagia	4.49886066353696e-05
521	4	L021_4	109	2.8607711323018e-05	1	0	O	768507	Cytophagales	4.49886066353696e-05
521	4	L021_4	110	2.8607711323018e-05	1	0	F	89373	Cytophagaceae	4.49886066353696e-05
521	4	L021_4	111	2.8607711323018e-05	1	0	G	1664383	Pseudarcicella	4.49886066353696e-05
521	4	L021_4	112	2.8607711323018e-05	1	1	S	2183547	Pseudarcicella sp. HME7025	4.49886066353696e-05
521	4	L021_4	114	17.1576179045366	599755	718	P	1239	Firmicutes	26.9821417725961
521	4	L021_4	115	10.5702060413193	369488	39	C	909932	Negativicutes	16.6227502884894
521	4	L021_4	116	9.27610761191122	324252	0	O	1843488	Acidaminococcales	14.5876456787319
521	4	L021_4	117	9.27610761191122	324252	0	F	909930	Acidaminococcaceae	14.5876456787319
521	4	L021_4	118	9.27610761191122	324252	34	G	904	Acidaminococcus	14.5876456787319
521	4	L021_4	119	9.27133012412028	324085	0	S	187327	Acidaminococcus intestini	14.5801325814238
521	4	L021_4	121	0.00380482560596139	133	0	S	905	Acidaminococcus fermentans	0.00598348468250416
521	4	L021_4	123	1.29275386697586	45189	0	O	1843489	Veillonellales	2.03299014524572
521	4	L021_4	124	1.29275386697586	45189	17	F	31977	Veillonellaceae	2.03299014524572
521	4	L021_4	125	1.28528725432055	44928	246	G	29465	Veillonella	2.02124811891388
521	4	L021_4	126	1.26448944818872	44201	44200	S	29466	Veillonella parvula	1.98854140188997
521	4	L021_4	128	0.0137603091463716	481	481	S	248315	Veillonella rodentium	0.0216395197916128
521	4	L021_4	129	0.00683724300620129	239	63	G	906	Megasphaera	0.0107522769858533
521	4	L021_4	130	0.00240304775113351	84	84	S	2144175	Megasphaera sp. AJH120	0.00377904295737105
521	4	L021_4	131	0.00185950123599617	65	29	S	907	Megasphaera elsdenii	0.00292425943129902
521	4	L021_4	133	0.000772408205721485	27	27	S	1675036	Megasphaera hexanoica	0.00121469237915498
521	4	L021_4	134	8.58231339690539e-05	3	0	G	39948	Dialister	0.000134965819906109
521	4	L021_4	135	8.58231339690539e-05	3	3	S	39950	Dialister pneumosintes	0.000134965819906109
521	4	L021_4	136	5.72154226460359e-05	2	0	G	909928	Negativicoccus	8.99772132707392e-05
521	4	L021_4	137	5.72154226460359e-05	2	2	S	1702287	Negativicoccus massiliensis	8.99772132707392e-05
521	4	L021_4	138	0.000228861690584144	8	0	O	909929	Selenomonadales	0.000359908853082957
521	4	L021_4	139	0.000171646267938108	6	0	F	1843491	Selenomonadaceae	0.000269931639812218
521	4	L021_4	140	0.000114430845292072	4	3	G	970	Selenomonas	0.000179954426541478
521	4	L021_4	141	2.8607711323018e-05	1	0	S	69823	Selenomonas sputigena	4.49886066353696e-05
521	4	L021_4	143	5.72154226460359e-05	2	0	G	158846	Megamonas	8.99772132707392e-05
521	4	L021_4	144	5.72154226460359e-05	2	2	S	158847	Megamonas hypermegale	8.99772132707392e-05
521	4	L021_4	145	5.72154226460359e-05	2	0	F	1843490	Sporomusaceae	8.99772132707392e-05
521	4	L021_4	146	5.72154226460359e-05	2	0	G	365348	Pelosinus	8.99772132707392e-05
521	4	L021_4	147	5.72154226460359e-05	2	0	S	365349	Pelosinus fermentans	8.99772132707392e-05
521	4	L021_4	149	4.80140383761004	167836	2	C	186801	Clostridia	7.55070778325389
521	4	L021_4	150	4.80131801447607	167833	694	O	186802	Clostridiales	7.55057281743399
521	4	L021_4	151	4.10752379947024	143581	226	F	186803	Lachnospiraceae	6.459509129313
521	4	L021_4	152	4.0142626605572	140321	1018	G	1506553	Lachnoclostridium	6.3128462716817
521	4	L021_4	153	2.22293360064379	77704	77704	S	1834196	Lachnoclostridium sp. YL32	3.49579468999476
521	4	L021_4	154	1.75556942075964	61367	61367	S	208479	Clostridium bolteae	2.76081582339273
521	4	L021_4	155	0.00503495719285116	176	176	S	1871021	Lachnoclostridium phocaeense	0.00791799476782505
521	4	L021_4	156	0.000572154226460359	20	0	S	29370	Clostridium sphenoides	0.000899772132707392
521	4	L021_4	158	0.000514938803814323	18	0	S	66219	Lachnoclostridium phytofermentans	0.000809794919436653
521	4	L021_4	160	0.000514938803814323	18	0	S	84030	Clostridium saccharolyticum	0.000809794919436653
521	4	L021_4	162	0.0265479561077607	928	0	G	841	Roseburia	0.041749426957623
521	4	L021_4	163	0.0265479561077607	928	0	S	301301	Roseburia hominis	0.041749426957623
521	4	L021_4	166	0.0235155387075208	822	0	S	39491	Eubacterium rectale	0.0369806346542738
521	4	L021_4	168	5.72154226460359e-05	2	2	S	712991	Lachnospiraceae bacterium oral taxon 500	8.99772132707392e-05
521	4	L021_4	169	0.0216560374715246	757	214	G	572511	Blautia	0.0340563752229748
521	4	L021_4	170	0.00921168304601178	322	322	S	1912897	Blautia sp. N6H1-15	0.014486331336589
521	4	L021_4	171	0.00597901166651075	209	0	S	1322	Blautia hansenii	0.00940261878679225
521	4	L021_4	173	0.000343292535876216	12	12	S	1796616	Blautia sp. YL58	0.000539863279624435
521	4	L021_4	174	0.0138461322803407	484	0	G	207244	Anaerostipes	0.0217744856115189
521	4	L021_4	175	0.0138461322803407	484	484	S	649756	Anaerostipes hadrus	0.0217744856115189
521	4	L021_4	176	0.000915446762336575	32	16	G	830	Butyrivibrio	0.00143963541233183
521	4	L021_4	177	0.000200253979261126	7	7	S	831	Butyrivibrio fibrisolvens	0.000314920246447587
521	4	L021_4	178	0.000200253979261126	7	7	S	185008	Butyrivibrio hungatei	0.000314920246447587
521	4	L021_4	179	5.72154226460359e-05	2	0	S	43305	Butyrivibrio proteoclasticus	8.99772132707392e-05
521	4	L021_4	181	0.00014303855661509	5	0	G	698776	Cellulosilyticum	0.000224943033176848
521	4	L021_4	182	0.00014303855661509	5	0	S	29360	Cellulosilyticum lentocellum	0.000224943033176848
521	4	L021_4	184	5.72154226460359e-05	2	0	G	1663717	Herbinix	8.99772132707392e-05
521	4	L021_4	185	5.72154226460359e-05	2	2	S	1679721	Herbinix luporum	8.99772132707392e-05
521	4	L021_4	186	5.72154226460359e-05	2	0	G	2039240	Anaerotignum	8.99772132707392e-05
521	4	L021_4	187	5.72154226460359e-05	2	0	S	28446	Anaerotignum propionicum	8.99772132707392e-05
521	4	L021_4	190	0.462043145578063	16151	0	G	946234	Flavonifractor	0.726610985767854
521	4	L021_4	191	0.462043145578063	16151	16151	S	292800	Flavonifractor plautii	0.726610985767854
521	4	L021_4	192	0.00314684824553198	110	0	G	1392389	Intestinimonas	0.00494874672989066
521	4	L021_4	193	0.00314684824553198	110	110	S	1297617	Intestinimonas butyriciproducens	0.00494874672989066
521	4	L021_4	194	0.000114430845292072	4	0	G	2039302	Monoglobus	0.000179954426541478
521	4	L021_4	195	0.000114430845292072	4	4	S	1981510	Monoglobus pectinilyticus	0.000179954426541478
521	4	L021_4	196	0.133969912125693	4683	0	F	186806	Eubacteriaceae	0.210681644873436
521	4	L021_4	197	0.133969912125693	4683	15	G	1730	Eubacterium	0.210681644873436
521	4	L021_4	198	0.129077993489457	4512	4512	S	39488	Eubacterium hallii	0.202988593138788
521	4	L021_4	199	0.00326127909082405	114	0	S	39485	Eubacterium eligens	0.00512870115643213
521	4	L021_4	201	0.000743800494398467	26	0	S	1736	Eubacterium limosum	0.00116970377251961
521	4	L021_4	203	0.000457723381168287	16	0	S	29322	Eubacterium cellulosolvens	0.000719817706165913
521	4	L021_4	205	0.044599421952585	1559	460	F	541000	Ruminococcaceae	0.0701372377445412
521	4	L021_4	206	0.0253750399435169	887	0	G	216851	Faecalibacterium	0.0399048940855728
521	4	L021_4	207	0.0253750399435169	887	887	S	853	Faecalibacterium prausnitzii	0.0399048940855728
521	4	L021_4	208	0.00517799574946625	181	7	G	1263	Ruminococcus	0.0081429378010019
521	4	L021_4	209	0.00429115669845269	150	150	S	1160721	Ruminococcus bicirculans	0.00674829099530544
521	4	L021_4	210	0.000600761937783377	21	0	S	1161942	Ruminococcus champanellensis	0.000944760739342761
521	4	L021_4	212	8.58231339690539e-05	3	0	S	1264	Ruminococcus albus	0.000134965819906109
521	4	L021_4	215	0.00028607711323018	10	10	S	1572656	Ruminococcaceae bacterium CPB6	0.000449886066353696
521	4	L021_4	216	0.000228861690584144	8	0	G	253238	Ethanoligenens	0.000359908853082957
521	4	L021_4	217	0.000228861690584144	8	0	S	253239	Ethanoligenens harbinense	0.000359908853082957
521	4	L021_4	219	0.000200253979261126	7	0	G	1508657	Ruminiclostridium	0.000314920246447587
521	4	L021_4	220	0.00014303855661509	5	5	S	1834198	Ruminiclostridium sp. KB18	0.000224943033176848
521	4	L021_4	221	2.8607711323018e-05	1	1	S	1510	Clostridium stercorarium	4.49886066353696e-05
521	4	L021_4	222	2.8607711323018e-05	1	1	S	29343	Clostridium cellulosi	4.49886066353696e-05
521	4	L021_4	223	0.000171646267938108	6	0	G	1637257	Mageeibacillus	0.000269931639812218
521	4	L021_4	224	0.000171646267938108	6	0	S	884684	Mageeibacillus indolicus	0.000269931639812218
521	4	L021_4	226	0.0240018698000121	839	2	F	186804	Peptostreptococcaceae	0.0377454409670751
521	4	L021_4	227	0.0233438924395827	816	0	G	1870884	Clostridioides	0.0367107030144616
521	4	L021_4	228	0.0233438924395827	816	491	S	1496	Clostridioides difficile	0.0367107030144616
521	4	L021_4	231	0.000400507958522252	14	0	G	1849828	Paeniclostridium	0.000629840492895174
521	4	L021_4	232	0.000400507958522252	14	14	S	1505	Paeniclostridium sordellii	0.000629840492895174
521	4	L021_4	233	8.58231339690539e-05	3	0	G	186831	Acetoanaerobium	0.000134965819906109
521	4	L021_4	234	8.58231339690539e-05	3	3	S	1511	Acetoanaerobium sticklandii	0.000134965819906109
521	4	L021_4	236	5.72154226460359e-05	2	2	S	2081703	Peptostreptococcaceae bacterium oral taxon 929	8.99772132707392e-05
521	4	L021_4	237	5.72154226460359e-05	2	0	G	1481960	Peptoclostridium	8.99772132707392e-05
521	4	L021_4	238	5.72154226460359e-05	2	0	S	1731	Peptoclostridium acidaminophilum	8.99772132707392e-05
521	4	L021_4	240	0.00492052634755909	172	3	F	31979	Clostridiaceae	0.00773804034128357
521	4	L021_4	241	0.00326127909082405	114	0	G	1981033	Mordavella	0.00512870115643213
521	4	L021_4	242	0.00326127909082405	114	114	S	2086584	Mordavella sp. Marseille-P3756	0.00512870115643213
521	4	L021_4	243	0.00148760098879693	52	4	G	1485	Clostridium	0.00233940754503922
521	4	L021_4	244	0.000657977360429413	23	23	S	1502	Clostridium perfringens	0.0010347379526135
521	4	L021_4	245	0.000400507958522252	14	14	S	1042156	Clostridium sp. SY8519	0.000629840492895174
521	4	L021_4	246	8.58231339690539e-05	3	3	S	1534	Clostridium kluyveri	0.000134965819906109
521	4	L021_4	247	2.8607711323018e-05	1	1	S	1491	Clostridium botulinum	4.49886066353696e-05
521	4	L021_4	248	2.8607711323018e-05	1	1	S	1216932	Clostridium bornimense	4.49886066353696e-05
521	4	L021_4	249	2.8607711323018e-05	1	1	S	169679	Clostridium saccharobutylicum	4.49886066353696e-05
521	4	L021_4	250	2.8607711323018e-05	1	1	S	1561	Clostridium baratii	4.49886066353696e-05
521	4	L021_4	251	2.8607711323018e-05	1	1	S	1488	Clostridium acetobutylicum	4.49886066353696e-05
521	4	L021_4	252	2.8607711323018e-05	1	1	S	1492	Clostridium butyricum	4.49886066353696e-05
521	4	L021_4	253	2.8607711323018e-05	1	1	S	1497	Clostridium formicaceticum	4.49886066353696e-05
521	4	L021_4	254	2.8607711323018e-05	1	1	S	1501	Clostridium pasteurianum	4.49886066353696e-05
521	4	L021_4	255	5.72154226460359e-05	2	0	G	114627	Alkaliphilus	8.99772132707392e-05
521	4	L021_4	256	5.72154226460359e-05	2	0	S	461876	Alkaliphilus oremlandii	8.99772132707392e-05
521	4	L021_4	259	2.8607711323018e-05	1	1	S	2082193	Clostridiaceae bacterium 14S0207	4.49886066353696e-05
521	4	L021_4	260	0.000457723381168287	16	0	F	990719	Christensenellaceae	0.000719817706165913
521	4	L021_4	261	0.000457723381168287	16	0	G	990721	Christensenella	0.000719817706165913
521	4	L021_4	262	0.000457723381168287	16	16	S	1805714	Christensenella massiliensis	0.000719817706165913
521	4	L021_4	264	0.000343292535876216	12	0	F	543314	Clostridiales Family XIII. Incertae Sedis	0.000539863279624435
521	4	L021_4	265	0.00028607711323018	10	0	G	86331	Mogibacterium	0.000449886066353696
521	4	L021_4	266	0.000171646267938108	6	6	S	114527	Mogibacterium diversum	0.000269931639812218
521	4	L021_4	267	0.000114430845292072	4	4	S	86332	Mogibacterium pumilum	0.000179954426541478
521	4	L021_4	268	5.72154226460359e-05	2	0	S	143393	Eubacterium sulci	8.99772132707392e-05
521	4	L021_4	270	8.58231339690539e-05	3	0	F	216572	Oscillospiraceae	0.000134965819906109
521	4	L021_4	271	8.58231339690539e-05	3	0	G	459786	Oscillibacter	0.000134965819906109
521	4	L021_4	272	8.58231339690539e-05	3	0	S	351091	Oscillibacter valericigenes	0.000134965819906109
521	4	L021_4	274	2.8607711323018e-05	1	1	F	68298	Syntrophomonadaceae	4.49886066353696e-05
521	4	L021_4	275	2.8607711323018e-05	1	0	F	186807	Peptococcaceae	4.49886066353696e-05
521	4	L021_4	276	2.8607711323018e-05	1	0	G	2282740	Desulfallas	4.49886066353696e-05
521	4	L021_4	277	2.8607711323018e-05	1	0	S	102134	Desulfallas gibsoniae	4.49886066353696e-05
521	4	L021_4	279	2.8607711323018e-05	1	0	O	68295	Thermoanaerobacterales	4.49886066353696e-05
521	4	L021_4	280	2.8607711323018e-05	1	1	F	186814	Thermoanaerobacteraceae	4.49886066353696e-05
521	4	L021_4	281	1.50528055439456	52618	43	C	91061	Bacilli	2.36721050393988
521	4	L021_4	282	1.50087496685081	52464	75	O	186826	Lactobacillales	2.36028225851803
521	4	L021_4	283	1.07441981415859	37557	17	F	1300	Streptococcaceae	1.68963709940458
521	4	L021_4	284	1.07110131964512	37441	3550	G	1301	Streptococcus	1.68441842103487
521	4	L021_4	285	0.522233770201693	18255	3858	S	1318	Streptococcus parasanguinis	0.821267014128672
521	4	L021_4	288	0.247227841253521	8642	6995	S	1304	Streptococcus salivarius	0.388791538542864
521	4	L021_4	291	0.0463731000546121	1621	1621	S	1335	Streptococcus equinus	0.0729265313559341
521	4	L021_4	292	0.0238016158207509	832	832	S	113107	Streptococcus australis	0.0374305207206275
521	4	L021_4	293	0.0220279377187238	770	264	S	1303	Streptococcus oralis	0.0346412271092346
521	4	L021_4	296	0.019109951163776	668	668	S	1839799	Streptococcus sp. FDAARGOS_192	0.0300523892324269
521	4	L021_4	297	0.0182803275354085	639	639	S	1759399	Streptococcus sp. A12	0.0287477196400012
521	4	L021_4	298	0.0141608171048939	495	439	S	1308	Streptococcus thermophilus	0.0222693602845079
521	4	L021_4	311	0.00832484399499823	291	151	S	28037	Streptococcus mitis	0.0130916845308926
521	4	L021_4	313	0.00832484399499823	291	291	S	1156433	Streptococcus sp. I-P16	0.0130916845308926
521	4	L021_4	314	0.0050921726154972	178	178	S	1156431	Streptococcus sp. I-G2	0.00800797198109579
521	4	L021_4	315	0.00494913405888211	173	155	S	1302	Streptococcus gordonii	0.00778302894791894
521	4	L021_4	318	0.00483470321359004	169	110	S	1305	Streptococcus sanguinis	0.00760307452137746
521	4	L021_4	320	0.00371900247199234	130	130	S	712633	Streptococcus sp. oral taxon 431	0.00584851886259805
521	4	L021_4	322	0.00220279377187238	77	67	S	1328	Streptococcus anginosus	0.00346412271092346
521	4	L021_4	325	0.000886839051013557	31	23	S	1338	Streptococcus intermedius	0.00139464680569646
521	4	L021_4	327	0.000200253979261126	7	0	S	76860	Streptococcus constellatus	0.000314920246447587
521	4	L021_4	329	0.00326127909082405	114	98	S	1313	Streptococcus pneumoniae	0.00512870115643213
521	4	L021_4	336	0.00300380968891689	105	105	S	1902136	Streptococcus sp. NPS 308	0.00472380369671381
521	4	L021_4	337	0.00257469401907162	90	90	S	712624	Streptococcus sp. oral taxon 064	0.00404897459718326
521	4	L021_4	338	0.00185950123599617	65	43	S	45634	Streptococcus cristatus	0.00292425943129902
521	4	L021_4	340	0.00102987760762865	36	0	S	257758	Streptococcus pseudopneumoniae	0.00161958983887331
521	4	L021_4	342	0.00100126989630563	35	32	S	1307	Streptococcus suis	0.00157460123223794
521	4	L021_4	345	0.000400507958522252	14	0	S	1334	Streptococcus dysgalactiae	0.000629840492895174
521	4	L021_4	348	0.00028607711323018	10	0	S	1336	Streptococcus equi	0.000449886066353696
521	4	L021_4	350	0.000457723381168287	16	3	S	197614	Streptococcus pasteurianus	0.000719817706165913
521	4	L021_4	352	0.000457723381168287	16	16	S	82348	Streptococcus pluranimalium	0.000719817706165913
521	4	L021_4	353	0.000400507958522252	14	0	S	59310	Streptococcus macedonicus	0.000629840492895174
521	4	L021_4	355	0.000314684824553198	11	11	S	150055	Streptococcus lutetiensis	0.000494874672989065
521	4	L021_4	356	0.00028607711323018	10	9	S	1311	Streptococcus agalactiae	0.000449886066353696
521	4	L021_4	358	0.000257469401907162	9	9	S	1310	Streptococcus sobrinus	0.000404897459718326
521	4	L021_4	359	0.000257469401907162	9	4	S	1309	Streptococcus mutans	0.000404897459718326
521	4	L021_4	361	0.000228861690584144	8	0	S	102684	Streptococcus infantarius	0.000359908853082957
521	4	L021_4	364	0.000200253979261126	7	7	S	1825069	Streptococcus marmotae	0.000314920246447587
521	4	L021_4	365	0.00014303855661509	5	5	S	1326	Streptococcus acidominimus	0.000224943033176848
521	4	L021_4	366	0.00014303855661509	5	5	S	1314	Streptococcus pyogenes	0.000224943033176848
521	4	L021_4	367	0.00014303855661509	5	5	S	1811193	Streptococcus pantholopis	0.000224943033176848
521	4	L021_4	368	0.000114430845292072	4	4	S	1346	Streptococcus iniae	0.000179954426541478
521	4	L021_4	369	0.000114430845292072	4	4	S	1345	Streptococcus ferus	0.000179954426541478
521	4	L021_4	370	8.58231339690539e-05	3	3	S	1888195	Streptococcus himalayensis	0.000134965819906109
521	4	L021_4	371	8.58231339690539e-05	3	3	S	1349	Streptococcus uberis	0.000134965819906109
521	4	L021_4	372	8.58231339690539e-05	3	3	S	1340	Streptococcus porcinus	0.000134965819906109
521	4	L021_4	373	5.72154226460359e-05	2	2	S	315405	Streptococcus gallolyticus	8.99772132707392e-05
521	4	L021_4	374	5.72154226460359e-05	2	2	S	1814128	Streptococcus halotolerans	8.99772132707392e-05
521	4	L021_4	375	5.72154226460359e-05	2	2	S	400065	Streptococcus merionis	8.99772132707392e-05
521	4	L021_4	376	2.8607711323018e-05	1	1	S	1348	Streptococcus parauberis	4.49886066353696e-05
521	4	L021_4	377	0.00283216342097878	99	0	G	1357	Lactococcus	0.00445387205690159
521	4	L021_4	378	0.00283216342097878	99	11	S	1358	Lactococcus lactis	0.00445387205690159
521	4	L021_4	387	0.275635298597278	9635	1	F	33958	Lactobacillaceae	0.433465224931786
521	4	L021_4	388	0.272860350598945	9538	230	G	1578	Lactobacillus	0.429101330088155
521	4	L021_4	389	0.24133465272098	8436	6783	S	1596	Lactobacillus gasseri	0.379523885575978
521	4	L021_4	392	0.00958358329321102	335	330	S	47715	Lactobacillus rhamnosus	0.0150711832228488
521	4	L021_4	395	0.00403368729654553	141	59	S	1613	Lactobacillus fermentum	0.00634339353558711
521	4	L021_4	397	0.0036617870493463	128	13	S	1590	Lactobacillus plantarum	0.00575854164932731
521	4	L021_4	402	0.00117291616424374	41	3	S	1582	Lactobacillus casei	0.00184453287205015
521	4	L021_4	405	0.000543546515137341	19	16	S	1597	Lactobacillus paracasei	0.000854783526072022
521	4	L021_4	408	0.00180228581335013	63	48	S	33959	Lactobacillus johnsonii	0.00283428221802828
521	4	L021_4	411	0.00148760098879693	52	28	S	1624	Lactobacillus salivarius	0.00233940754503922
521	4	L021_4	414	0.000543546515137341	19	19	S	1587	Lactobacillus helveticus	0.000854783526072022
521	4	L021_4	415	0.000228861690584144	8	5	S	1580	Lactobacillus brevis	0.000359908853082957
521	4	L021_4	417	0.000228861690584144	8	0	S	1623	Lactobacillus ruminis	0.000359908853082957
521	4	L021_4	419	0.000200253979261126	7	7	S	1599	Lactobacillus sakei	0.000314920246447587
521	4	L021_4	420	0.000200253979261126	7	7	S	53444	Lactobacillus lindneri	0.000314920246447587
521	4	L021_4	421	0.000114430845292072	4	0	S	1581	Lactobacillus buchneri	0.000179954426541478
521	4	L021_4	423	5.72154226460359e-05	2	2	S	375175	Lactobacillus backii	8.99772132707392e-05
521	4	L021_4	424	2.8607711323018e-05	1	1	S	1601	Lactobacillus agilis	4.49886066353696e-05
521	4	L021_4	425	2.8607711323018e-05	1	1	S	148814	Lactobacillus kunkeei	4.49886066353696e-05
521	4	L021_4	426	2.8607711323018e-05	1	1	S	1218493	Lactobacillus kullabergensis	4.49886066353696e-05
521	4	L021_4	427	2.8607711323018e-05	1	1	S	303541	Lactobacillus apis	4.49886066353696e-05
521	4	L021_4	428	2.8607711323018e-05	1	1	S	1598	Lactobacillus reuteri	4.49886066353696e-05
521	4	L021_4	429	2.8607711323018e-05	1	0	S	1579	Lactobacillus acidophilus	4.49886066353696e-05
521	4	L021_4	431	0.00274634028700972	96	0	G	1253	Pediococcus	0.00431890623699548
521	4	L021_4	433	0.00274634028700972	96	96	S	1254	Pediococcus acidilactici	0.00431890623699548
521	4	L021_4	434	0.148330983209848	5185	3	F	81852	Enterococcaceae	0.233265925404391
521	4	L021_4	435	0.148216552364556	5181	89	G	1350	Enterococcus	0.23308597097785
521	4	L021_4	436	0.110940704510664	3878	3755	S	1352	Enterococcus faecium	0.174465816531963
521	4	L021_4	442	0.0342434304536525	1197	1162	S	1351	Enterococcus faecalis	0.0538513621425374
521	4	L021_4	450	0.000257469401907162	9	9	S	44008	Enterococcus cecorum	0.000404897459718326
521	4	L021_4	451	0.00014303855661509	5	5	S	53346	Enterococcus mundtii	0.000224943033176848
521	4	L021_4	452	2.8607711323018e-05	1	1	S	1354	Enterococcus hirae	4.49886066353696e-05
521	4	L021_4	453	2.8607711323018e-05	1	1	S	53345	Enterococcus durans	4.49886066353696e-05
521	4	L021_4	454	2.8607711323018e-05	1	1	S	160453	Enterococcus gilvus	4.49886066353696e-05
521	4	L021_4	455	2.8607711323018e-05	1	0	G	2737	Vagococcus	4.49886066353696e-05
521	4	L021_4	456	2.8607711323018e-05	1	1	S	519472	Vagococcus teuberi	4.49886066353696e-05
521	4	L021_4	457	0.00028607711323018	10	0	F	81850	Leuconostocaceae	0.000449886066353696
521	4	L021_4	458	0.000257469401907162	9	0	G	46255	Weissella	0.000404897459718326
521	4	L021_4	459	0.000228861690584144	8	8	S	137591	Weissella cibaria	0.000359908853082957
521	4	L021_4	460	2.8607711323018e-05	1	1	S	1631871	Weissella jogaejeotgali	4.49886066353696e-05
521	4	L021_4	461	2.8607711323018e-05	1	0	G	1243	Leuconostoc	4.49886066353696e-05
521	4	L021_4	462	2.8607711323018e-05	1	1	S	33964	Leuconostoc citreum	4.49886066353696e-05
521	4	L021_4	463	5.72154226460359e-05	2	1	F	186828	Carnobacteriaceae	8.99772132707392e-05
521	4	L021_4	464	2.8607711323018e-05	1	0	G	1470540	Jeotgalibaca	4.49886066353696e-05
521	4	L021_4	465	2.8607711323018e-05	1	1	S	1903686	Jeotgalibaca sp. PTS2502	4.49886066353696e-05
521	4	L021_4	466	0.00317545595685499	111	1	O	1385	Bacillales	0.00499373533652602
521	4	L021_4	467	0.00188810894731919	66	0	F	186817	Bacillaceae	0.00296924803793439
521	4	L021_4	468	0.00188810894731919	66	1	G	1386	Bacillus	0.00296924803793439
521	4	L021_4	469	0.00171646267938108	60	60	S	1398	Bacillus coagulans	0.00269931639812218
521	4	L021_4	471	5.72154226460359e-05	2	2	S	1392	Bacillus anthracis	8.99772132707392e-05
521	4	L021_4	472	2.8607711323018e-05	1	0	S	1396	Bacillus cereus	4.49886066353696e-05
521	4	L021_4	474	2.8607711323018e-05	1	1	S	1428	Bacillus thuringiensis	4.49886066353696e-05
521	4	L021_4	476	2.8607711323018e-05	1	1	S	1423	Bacillus subtilis	4.49886066353696e-05
521	4	L021_4	477	0.000858231339690539	30	0	F	90964	Staphylococcaceae	0.00134965819906109
521	4	L021_4	478	0.000858231339690539	30	2	G	1279	Staphylococcus	0.00134965819906109
521	4	L021_4	479	0.000514938803814323	18	17	S	1282	Staphylococcus epidermidis	0.000809794919436653
521	4	L021_4	481	0.000200253979261126	7	7	S	1283	Staphylococcus haemolyticus	0.000314920246447587
521	4	L021_4	482	8.58231339690539e-05	3	3	S	1280	Staphylococcus aureus	0.000134965819906109
521	4	L021_4	483	0.000257469401907162	9	0	F	186822	Paenibacillaceae	0.000404897459718326
521	4	L021_4	484	0.000200253979261126	7	1	G	44249	Paenibacillus	0.000314920246447587
521	4	L021_4	485	8.58231339690539e-05	3	3	S	169760	Paenibacillus stellifer	0.000134965819906109
521	4	L021_4	486	2.8607711323018e-05	1	1	S	1464	Paenibacillus larvae	4.49886066353696e-05
521	4	L021_4	487	2.8607711323018e-05	1	1	S	1695218	Paenibacillus sp. 32O-W	4.49886066353696e-05
521	4	L021_4	488	2.8607711323018e-05	1	0	S	61624	Paenibacillus mucilaginosus	4.49886066353696e-05
521	4	L021_4	490	2.8607711323018e-05	1	0	G	55080	Brevibacillus	4.49886066353696e-05
521	4	L021_4	491	2.8607711323018e-05	1	0	S	1393	Brevibacillus brevis	4.49886066353696e-05
521	4	L021_4	493	2.8607711323018e-05	1	0	G	76632	Thermobacillus	4.49886066353696e-05
521	4	L021_4	494	2.8607711323018e-05	1	0	S	377615	Thermobacillus composti	4.49886066353696e-05
521	4	L021_4	496	0.000114430845292072	4	0	F	186820	Listeriaceae	0.000179954426541478
521	4	L021_4	497	0.000114430845292072	4	0	G	1637	Listeria	0.000179954426541478
521	4	L021_4	498	0.000114430845292072	4	4	S	1639	Listeria monocytogenes	0.000179954426541478
521	4	L021_4	499	2.8607711323018e-05	1	0	F	186818	Planococcaceae	4.49886066353696e-05
521	4	L021_4	500	2.8607711323018e-05	1	0	G	648800	Solibacillus	4.49886066353696e-05
521	4	L021_4	501	2.8607711323018e-05	1	1	S	76853	Solibacillus silvestris	4.49886066353696e-05
521	4	L021_4	502	0.259643587967711	9076	0	C	526524	Erysipelotrichia	0.408316593822614
521	4	L021_4	503	0.259643587967711	9076	0	O	526525	Erysipelotrichales	0.408316593822614
521	4	L021_4	504	0.259643587967711	9076	7609	F	128827	Erysipelotrichaceae	0.408316593822614
521	4	L021_4	505	0.0291798655494783	1020	0	G	1573534	Faecalitalea	0.045888378768077
521	4	L021_4	506	0.0291798655494783	1020	0	S	39483	Faecalitalea cylindroides	0.045888378768077
521	4	L021_4	508	0.00609344251180283	213	0	G	1505663	Erysipelatoclostridium	0.00958257321333372
521	4	L021_4	509	0.00609344251180283	213	213	S	1522	Clostridium innocuum	0.00958257321333372
521	4	L021_4	512	0.0058931885325417	206	206	S	1834207	Erysipelotrichaceae bacterium I46	0.00926765296688614
521	4	L021_4	513	0.000686585071752431	24	0	G	191303	Turicibacter	0.00107972655924887
521	4	L021_4	514	0.000686585071752431	24	24	S	1712675	Turicibacter sp. H121	0.00107972655924887
521	4	L021_4	515	5.72154226460359e-05	2	0	G	1647	Erysipelothrix	8.99772132707392e-05
521	4	L021_4	516	5.72154226460359e-05	2	2	S	1648	Erysipelothrix rhusiopathiae	8.99772132707392e-05
521	4	L021_4	517	5.72154226460359e-05	2	0	G	1729679	Faecalibaculum	8.99772132707392e-05
521	4	L021_4	518	5.72154226460359e-05	2	2	S	1702221	Faecalibaculum rodentium	8.99772132707392e-05
521	4	L021_4	519	0.000543546515137341	19	0	C	1737404	Tissierellia	0.000854783526072022
521	4	L021_4	520	0.000543546515137341	19	0	O	1737405	Tissierellales	0.000854783526072022
521	4	L021_4	521	0.000543546515137341	19	0	F	1570339	Peptoniphilaceae	0.000854783526072022
521	4	L021_4	522	0.000457723381168287	16	0	G	150022	Finegoldia	0.000719817706165913
521	4	L021_4	523	0.000457723381168287	16	1	S	1260	Finegoldia magna	0.000719817706165913
521	4	L021_4	526	5.72154226460359e-05	2	0	G	543311	Parvimonas	8.99772132707392e-05
521	4	L021_4	527	5.72154226460359e-05	2	2	S	33033	Parvimonas micra	8.99772132707392e-05
521	4	L021_4	528	2.8607711323018e-05	1	0	G	1161127	Murdochiella	4.49886066353696e-05
521	4	L021_4	529	2.8607711323018e-05	1	1	S	1852373	Murdochiella vaginalis	4.49886066353696e-05
521	4	L021_4	530	1.25024280794985	43703	91	P	201174	Actinobacteria	1.96613707578556
521	4	L021_4	531	0.889642606723213	31098	17	C	1760	Actinobacteria	1.39905568914672
521	4	L021_4	532	0.874566342855982	30571	0	O	85004	Bifidobacteriales	1.37534669344988
521	4	L021_4	533	0.874566342855982	30571	0	F	31953	Bifidobacteriaceae	1.37534669344988
521	4	L021_4	534	0.874509127433336	30569	1674	G	1678	Bifidobacterium	1.37525671623661
521	4	L021_4	535	0.520860600058188	18207	18119	S	1685	Bifidobacterium breve	0.819107561010174
521	4	L021_4	543	0.279039616244717	9754	8464	S	216816	Bifidobacterium longum	0.438818869121395
521	4	L021_4	556	0.0168499419692576	589	0	S	28026	Bifidobacterium pseudocatenulatum	0.0264982893082327
521	4	L021_4	558	0.00306102511156292	107	86	S	1681	Bifidobacterium bifidum	0.00481378090998455
521	4	L021_4	562	0.00243165546245653	85	0	S	158787	Bifidobacterium scardovii	0.00382403156400642
521	4	L021_4	564	0.00228861690584144	80	76	S	1680	Bifidobacterium adolescentis	0.00359908853082957
521	4	L021_4	566	0.00114430845292072	40	40	S	28025	Bifidobacterium animalis	0.00179954426541478
521	4	L021_4	567	0.000400507958522252	14	0	S	1686	Bifidobacterium catenulatum	0.000629840492895174
521	4	L021_4	569	0.000343292535876216	12	4	S	1683	Bifidobacterium angulatum	0.000539863279624435
521	4	L021_4	571	0.000114430845292072	4	0	S	630129	Bifidobacterium kashiwanohense	0.000179954426541478
521	4	L021_4	573	5.72154226460359e-05	2	2	S	1689	Bifidobacterium dentium	8.99772132707392e-05
521	4	L021_4	574	2.8607711323018e-05	1	0	S	1694	Bifidobacterium pseudolongum	4.49886066353696e-05
521	4	L021_4	576	5.72154226460359e-05	2	0	G	2701	Gardnerella	8.99772132707392e-05
521	4	L021_4	577	5.72154226460359e-05	2	2	S	2702	Gardnerella vaginalis	8.99772132707392e-05
521	4	L021_4	578	0.0101557375196714	355	2	O	85006	Micrococcales	0.0159709553555562
521	4	L021_4	579	0.00989826811776422	346	1	F	1268	Micrococcaceae	0.0155660578958379
521	4	L021_4	580	0.0098696604064412	345	1	G	32207	Rothia	0.0155210692892025
521	4	L021_4	581	0.0084392748402903	295	155	S	43675	Rothia mucilaginosa	0.013271638957434
521	4	L021_4	583	0.00140177785482788	49	0	S	2047	Rothia dentocariosa	0.00220444172513311
521	4	L021_4	585	0.000114430845292072	4	0	F	85023	Microbacteriaceae	0.000179954426541478
521	4	L021_4	586	8.58231339690539e-05	3	1	G	33882	Microbacterium	0.000134965819906109
521	4	L021_4	587	2.8607711323018e-05	1	1	S	2014534	Microbacterium sp. PM5	4.49886066353696e-05
521	4	L021_4	588	2.8607711323018e-05	1	1	S	1906742	Microbacterium sp. BH-3-3-3	4.49886066353696e-05
521	4	L021_4	589	2.8607711323018e-05	1	0	G	190323	Plantibacter	4.49886066353696e-05
521	4	L021_4	590	2.8607711323018e-05	1	1	S	150123	Plantibacter flavus	4.49886066353696e-05
521	4	L021_4	591	5.72154226460359e-05	2	0	F	85020	Dermabacteraceae	8.99772132707392e-05
521	4	L021_4	592	2.8607711323018e-05	1	0	G	43668	Brachybacterium	4.49886066353696e-05
521	4	L021_4	593	2.8607711323018e-05	1	1	S	2017485	Brachybacterium sp. VR2415	4.49886066353696e-05
521	4	L021_4	594	2.8607711323018e-05	1	0	G	472568	Devriesea	4.49886066353696e-05
521	4	L021_4	595	2.8607711323018e-05	1	1	S	472569	Devriesea agamarum	4.49886066353696e-05
521	4	L021_4	596	2.8607711323018e-05	1	0	F	85019	Brevibacteriaceae	4.49886066353696e-05
521	4	L021_4	597	2.8607711323018e-05	1	0	G	1696	Brevibacterium	4.49886066353696e-05
521	4	L021_4	598	2.8607711323018e-05	1	1	S	629680	Brevibacterium sandarakinum	4.49886066353696e-05
521	4	L021_4	599	0.00394786416257648	138	0	O	2037	Actinomycetales	0.006208427715681
521	4	L021_4	600	0.00394786416257648	138	0	F	2049	Actinomycetaceae	0.006208427715681
521	4	L021_4	601	0.00300380968891689	105	0	G	1069494	Trueperella	0.00472380369671381
521	4	L021_4	602	0.00300380968891689	105	105	S	1661	Trueperella pyogenes	0.00472380369671381
521	4	L021_4	603	0.000886839051013557	31	1	G	1654	Actinomyces	0.00139464680569646
521	4	L021_4	604	0.000457723381168287	16	16	S	1852377	Actinomyces pacaensis	0.000719817706165913
521	4	L021_4	605	0.000257469401907162	9	9	S	544580	Actinomyces oris	0.000404897459718326
521	4	L021_4	606	5.72154226460359e-05	2	2	S	52773	Actinomyces meyeri	8.99772132707392e-05
521	4	L021_4	607	2.8607711323018e-05	1	1	S	111015	Actinomyces radicidentis	4.49886066353696e-05
521	4	L021_4	608	2.8607711323018e-05	1	1	S	178339	Actinomyces hongkongensis	4.49886066353696e-05
521	4	L021_4	609	2.8607711323018e-05	1	1	S	712122	Actinomyces sp. oral taxon 414	4.49886066353696e-05
521	4	L021_4	610	2.8607711323018e-05	1	0	G	2050	Mobiluncus	4.49886066353696e-05
521	4	L021_4	611	2.8607711323018e-05	1	0	S	2051	Mobiluncus curtisii	4.49886066353696e-05
521	4	L021_4	613	2.8607711323018e-05	1	0	G	1653174	Actinotignum	4.49886066353696e-05
521	4	L021_4	614	2.8607711323018e-05	1	1	S	59505	Actinotignum schaalii	4.49886066353696e-05
521	4	L021_4	615	0.000200253979261126	7	0	O	85009	Propionibacteriales	0.000314920246447587
521	4	L021_4	616	0.000200253979261126	7	0	F	31957	Propionibacteriaceae	0.000314920246447587
521	4	L021_4	617	0.000171646267938108	6	0	G	1912217	Pseudopropionibacterium	0.000269931639812218
521	4	L021_4	618	0.000171646267938108	6	0	S	1750	Pseudopropionibacterium propionicum	0.000269931639812218
521	4	L021_4	620	2.8607711323018e-05	1	0	G	1743	Propionibacterium	4.49886066353696e-05
521	4	L021_4	621	2.8607711323018e-05	1	1	S	1744	Propionibacterium freudenreichii	4.49886066353696e-05
521	4	L021_4	622	0.00014303855661509	5	0	O	85011	Streptomycetales	0.000224943033176848
521	4	L021_4	623	0.00014303855661509	5	0	F	2062	Streptomycetaceae	0.000224943033176848
521	4	L021_4	624	0.00014303855661509	5	3	G	1883	Streptomyces	0.000224943033176848
521	4	L021_4	625	2.8607711323018e-05	1	1	S	67267	Streptomyces alboflavus	4.49886066353696e-05
521	4	L021_4	626	2.8607711323018e-05	1	1	S	1109743	Streptomyces sp. SCSIO 03032	4.49886066353696e-05
521	4	L021_4	627	0.000114430845292072	4	1	O	85007	Corynebacteriales	0.000179954426541478
521	4	L021_4	628	5.72154226460359e-05	2	0	F	1653	Corynebacteriaceae	8.99772132707392e-05
521	4	L021_4	629	5.72154226460359e-05	2	0	G	1716	Corynebacterium	8.99772132707392e-05
521	4	L021_4	630	5.72154226460359e-05	2	0	S	1404244	Corynebacterium glyciniphilum	8.99772132707392e-05
521	4	L021_4	632	2.8607711323018e-05	1	0	F	85026	Gordoniaceae	4.49886066353696e-05
521	4	L021_4	633	2.8607711323018e-05	1	0	G	2053	Gordonia	4.49886066353696e-05
521	4	L021_4	634	2.8607711323018e-05	1	1	S	1737359	Gordonia sp. 1D	4.49886066353696e-05
521	4	L021_4	635	2.8607711323018e-05	1	0	O	1643684	Nakamurellales	4.49886066353696e-05
521	4	L021_4	636	2.8607711323018e-05	1	0	F	85031	Nakamurellaceae	4.49886066353696e-05
521	4	L021_4	637	2.8607711323018e-05	1	0	G	53460	Nakamurella	4.49886066353696e-05
521	4	L021_4	638	2.8607711323018e-05	1	1	S	1090615	Nakamurella panacisegetis	4.49886066353696e-05
521	4	L021_4	639	0.357996899496247	12514	28	C	84998	Coriobacteriia	0.562987423435015
521	4	L021_4	640	0.30058122287095	10507	140	O	84999	Coriobacteriales	0.472695289917828
521	4	L021_4	641	0.289996369681433	10137	7	F	84107	Coriobacteriaceae	0.456049505462742
521	4	L021_4	642	0.288422945558667	10082	0	G	102106	Collinsella	0.453575132097796
521	4	L021_4	643	0.288422945558667	10082	10082	S	74426	Collinsella aerofaciens	0.453575132097796
521	4	L021_4	645	0.00137317014350486	48	48	S	1531429	Coriobacteriaceae bacterium 68-1-3	0.00215945311849774
521	4	L021_4	646	0.00657977360429413	230	0	F	1643824	Atopobiaceae	0.010347379526135
521	4	L021_4	647	0.00543546515137341	190	0	G	1935188	Libanicoccus	0.00854783526072022
521	4	L021_4	648	0.00543546515137341	190	190	S	1871022	Libanicoccus massiliensis	0.00854783526072022
521	4	L021_4	649	0.00102987760762865	36	0	G	1380	Atopobium	0.00161958983887331
521	4	L021_4	650	0.00102987760762865	36	0	S	1382	Atopobium parvulum	0.00161958983887331
521	4	L021_4	652	0.000114430845292072	4	0	G	133925	Olsenella	0.000179954426541478
521	4	L021_4	653	5.72154226460359e-05	2	0	S	133926	Olsenella uli	8.99772132707392e-05
521	4	L021_4	655	2.8607711323018e-05	1	1	S	604330	Olsenella umbonata	4.49886066353696e-05
521	4	L021_4	656	2.8607711323018e-05	1	1	S	1805478	Olsenella sp. Marseille-P2300	4.49886066353696e-05
521	4	L021_4	657	0.0566146607082526	1979	0	O	1643822	Eggerthellales	0.0890324525313964
521	4	L021_4	658	0.0566146607082526	1979	7	F	1643826	Eggerthellaceae	0.0890324525313964
521	4	L021_4	659	0.049376909743529	1726	0	G	84111	Eggerthella	0.0776503350526479
521	4	L021_4	660	0.0463158846319661	1619	990	S	84112	Eggerthella lenta	0.0728365541426634
521	4	L021_4	662	0.00306102511156292	107	107	S	502558	Eggerthella sp. YY7918	0.00481378090998455
521	4	L021_4	663	0.00689445842884733	241	8	G	644652	Gordonibacter	0.0108422541991241
521	4	L021_4	664	0.00623648106841792	218	0	S	471189	Gordonibacter pamelaeae	0.00980751624651057
521	4	L021_4	666	0.00028607711323018	10	10	S	1335613	Gordonibacter urolithinfaciens	0.000449886066353696
521	4	L021_4	667	0.00014303855661509	5	5	S	1841863	Gordonibacter massiliensis	0.000224943033176848
521	4	L021_4	668	0.00014303855661509	5	0	G	1981050	Phoenicibacter	0.000224943033176848
521	4	L021_4	669	0.00014303855661509	5	5	S	1944646	Phoenicibacter massiliensis	0.000224943033176848
521	4	L021_4	689	2.8607711323018e-05	1	0	P	200795	Chloroflexi	4.49886066353696e-05
521	4	L021_4	690	2.8607711323018e-05	1	0	C	189775	Thermomicrobia	4.49886066353696e-05
521	4	L021_4	691	2.8607711323018e-05	1	0	O	189776	Thermomicrobiales	4.49886066353696e-05
521	4	L021_4	692	2.8607711323018e-05	1	0	F	189777	Thermomicrobiaceae	4.49886066353696e-05
521	4	L021_4	693	2.8607711323018e-05	1	0	G	499	Thermomicrobium	4.49886066353696e-05
521	4	L021_4	694	2.8607711323018e-05	1	0	S	500	Thermomicrobium roseum	4.49886066353696e-05
521	4	L021_4	696	5.69130391373516	198943	632	P	1224	Proteobacteria	8.95016836986033
521	4	L021_4	697	5.64716221516375	197400	1036	C	1236	Gammaproteobacteria	8.88075094982196
521	4	L021_4	698	5.48166660516009	191615	2518	O	91347	Enterobacterales	8.62049186043634
521	4	L021_4	699	3.9114751537736	136728	42455	F	543	Enterobacteriaceae	6.15120220804081
521	4	L021_4	700	1.48762959650826	52001	2227	G	561	Escherichia	2.33945253364585
521	4	L021_4	701	1.4133639779137	49405	48823	S	562	Escherichia coli	2.22266211082043
521	4	L021_4	774	0.0055785037079885	195	182	S	208962	Escherichia albertii	0.00877277829389707
521	4	L021_4	776	0.00349014078140819	122	122	S	1499973	Escherichia marmotae	0.00548861000951509
521	4	L021_4	777	0.00148760098879693	52	36	S	564	Escherichia fergusonii	0.00233940754503922
521	4	L021_4	780	1.13280815296887	39598	3758	G	570	Klebsiella	1.78145884554737
521	4	L021_4	781	1.0024714201812	35042	34329	S	573	Klebsiella pneumoniae	1.57649075371662
521	4	L021_4	803	0.0154195564031067	539	476	S	244366	Klebsiella variicola	0.0242488589764642
521	4	L021_4	805	0.00323267137950103	113	111	S	571	Klebsiella oxytoca	0.00508371254979676
521	4	L021_4	807	0.00120152387556675	42	42	S	2026240	Klebsiella quasivariicola	0.00188952147868552
521	4	L021_4	808	0.0011157007415977	39	35	S	1463165	Klebsiella quasipneumoniae	0.00175455565877941
521	4	L021_4	810	0.000915446762336575	32	30	S	548	Klebsiella aerogenes	0.00143963541233183
521	4	L021_4	812	0.000915446762336575	32	29	S	1134687	Klebsiella michiganensis	0.00143963541233183
521	4	L021_4	816	2.8607711323018e-05	1	1	S	1934254	Klebsiella sp. M5al	4.49886066353696e-05
521	4	L021_4	820	0.0230864230376755	807	0	G	568987	Candidatus Hamiltonella	0.0363058055547433
521	4	L021_4	821	0.0230864230376755	807	807	S	138072	Candidatus Hamiltonella defensa	0.0363058055547433
521	4	L021_4	822	2.8607711323018e-05	1	1	S	1199245	secondary endosymbiont of Ctenarytaina eucalypti	4.49886066353696e-05
521	4	L021_4	823	5.72154226460359e-05	2	0	G	1906661	Candidatus Gullanella	8.99772132707392e-05
521	4	L021_4	824	5.72154226460359e-05	2	2	S	1070130	Candidatus Gullanella endobia	8.99772132707392e-05
521	4	L021_4	825	2.8607711323018e-05	1	0	G	1906659	Candidatus Hoaglandella	4.49886066353696e-05
521	4	L021_4	826	2.8607711323018e-05	1	1	S	1778263	Candidatus Hoaglandella endobia	4.49886066353696e-05
521	4	L021_4	828	0.000371900247199234	13	13	S	693444	Enterobacteriaceae bacterium strain FGI 57	0.000584851886259805
521	4	L021_4	829	0.000200253979261126	7	7	S	891974	Plautia stali symbiont	0.000314920246447587
521	4	L021_4	830	0.000171646267938108	6	6	S	2066051	Enterobacteriaceae bacterium ENNIH1	0.000269931639812218
521	4	L021_4	831	2.8607711323018e-05	1	1	S	2282309	Enterobacteriaceae bacterium w17	4.49886066353696e-05
521	4	L021_4	832	2.8607711323018e-05	1	1	S	2282310	Enterobacteriaceae bacterium w6	4.49886066353696e-05
521	4	L021_4	833	0.0170215882371957	595	81	G	544	Citrobacter	0.0267682209480449
521	4	L021_4	835	0.00386204102860743	135	135	S	67827	Citrobacter werkmanii	0.00607346189577489
521	4	L021_4	836	0.00163063954541202	57	55	S	546	Citrobacter freundii	0.00256435057821607
521	4	L021_4	838	0.000371900247199234	13	13	S	2077147	Citrobacter freundii complex sp. CFNIH3	0.000584851886259805
521	4	L021_4	839	0.000314684824553198	11	11	S	133448	Citrobacter youngae	0.000494874672989065
521	4	L021_4	840	0.000114430845292072	4	4	S	57706	Citrobacter braakii	0.000179954426541478
521	4	L021_4	841	8.58231339690539e-05	3	3	S	2066049	Citrobacter freundii complex sp. CFNIH2	0.000134965819906109
521	4	L021_4	842	0.00323267137950103	113	112	S	545	Citrobacter koseri	0.00508371254979676
521	4	L021_4	844	0.000944054473659593	33	33	S	1702170	Citrobacter sp. FDAARGOS_156	0.0014846240189672
521	4	L021_4	845	0.000657977360429413	23	4	S	35703	Citrobacter amalonaticus	0.0010347379526135
521	4	L021_4	847	0.000514938803814323	18	0	S	67825	Citrobacter rodentium	0.000809794919436653
521	4	L021_4	849	0.000486331092491305	17	17	S	1703250	Citrobacter sp. CRE-46	0.000764806312801283
521	4	L021_4	850	0.000171646267938108	6	6	S	67824	Citrobacter farmeri	0.000269931639812218
521	4	L021_4	851	0.0130165086519732	455	13	G	590	Salmonella	0.0204698160190932
521	4	L021_4	852	0.0121010618896366	423	134	S	28901	Salmonella enterica	0.0190301806067613
521	4	L021_4	915	0.000543546515137341	19	17	S	54736	Salmonella bongori	0.000854783526072022
521	4	L021_4	918	0.0115289076631762	403	27	G	547	Enterobacter	0.0181304084740539
521	4	L021_4	919	0.00463444923432891	162	162	S	2051905	Enterobacter sp. CRENT-193	0.00728815427492987
521	4	L021_4	921	0.00205975521525729	72	64	S	550	Enterobacter cloacae	0.00323917967774661
521	4	L021_4	927	0.000743800494398467	26	22	S	61645	Enterobacter asburiae	0.00116970377251961
521	4	L021_4	929	0.000257469401907162	9	1	S	158836	Enterobacter hormaechei	0.000404897459718326
521	4	L021_4	932	0.000228861690584144	8	8	S	69218	Enterobacter cancerogenus	0.000359908853082957
521	4	L021_4	933	5.72154226460359e-05	2	2	S	2027919	Enterobacter cloacae complex sp.	8.99772132707392e-05
521	4	L021_4	934	5.72154226460359e-05	2	2	S	2077137	Enterobacter cloacae complex sp. FDA-CDC-AR_0132	8.99772132707392e-05
521	4	L021_4	935	2.8607711323018e-05	1	1	S	2077136	Enterobacter cloacae complex sp. FDA-CDC-AR_0164	4.49886066353696e-05
521	4	L021_4	936	0.000486331092491305	17	17	S	1692238	Enterobacter sp. FY-07	0.000764806312801283
521	4	L021_4	937	0.000486331092491305	17	17	S	1914861	Enterobacter sp. SA187	0.000764806312801283
521	4	L021_4	938	0.000200253979261126	7	7	S	399742	Enterobacter sp. 638	0.000314920246447587
521	4	L021_4	939	0.00014303855661509	5	5	S	1166130	Enterobacter sp. R4-368	0.000224943033176848
521	4	L021_4	940	8.58231339690539e-05	3	3	S	881260	Enterobacter bugandensis	0.000134965819906109
521	4	L021_4	941	8.58231339690539e-05	3	3	S	1977566	Enterobacter sp. Crenshaw	0.000134965819906109
521	4	L021_4	942	2.8607711323018e-05	1	1	S	1560339	Enterobacter sp. E20	4.49886066353696e-05
521	4	L021_4	943	2.8607711323018e-05	1	1	S	1827481	Enterobacter sp. ODB01	4.49886066353696e-05
521	4	L021_4	944	0.00472027236829796	165	2	G	620	Shigella	0.00742312009483598
521	4	L021_4	945	0.00377621789463837	132	65	S	622	Shigella dysenteriae	0.00593849607586879
521	4	L021_4	947	0.000886839051013557	31	0	S	623	Shigella flexneri	0.00139464680569646
521	4	L021_4	950	0.00134456243218184	47	9	G	160674	Raoultella	0.00211446451186237
521	4	L021_4	951	0.000915446762336575	32	32	S	54291	Raoultella ornithinolytica	0.00143963541233183
521	4	L021_4	952	0.000171646267938108	6	6	S	575	Raoultella planticola	0.000269931639812218
521	4	L021_4	953	0.00117291616424374	41	8	G	1330547	Kosakonia	0.00184453287205015
521	4	L021_4	954	0.000371900247199234	13	13	S	497725	Kosakonia oryzae	0.000584851886259805
521	4	L021_4	955	0.00028607711323018	10	10	S	208223	Kosakonia cowanii	0.000449886066353696
521	4	L021_4	956	0.000257469401907162	9	8	S	1158459	Kosakonia sacchari	0.000404897459718326
521	4	L021_4	958	2.8607711323018e-05	1	0	S	283686	Kosakonia radicincitans	4.49886066353696e-05
521	4	L021_4	960	0.00102987760762865	36	12	G	413496	Cronobacter	0.00161958983887331
521	4	L021_4	961	0.00014303855661509	5	0	S	413501	Cronobacter muytjensii	0.000224943033176848
521	4	L021_4	963	0.00014303855661509	5	0	S	413502	Cronobacter turicensis	0.000224943033176848
521	4	L021_4	965	0.000114430845292072	4	1	S	28141	Cronobacter sakazakii	0.000179954426541478
521	4	L021_4	968	0.000114430845292072	4	0	S	1163710	Cronobacter condimenti	0.000179954426541478
521	4	L021_4	970	8.58231339690539e-05	3	3	S	413503	Cronobacter malonaticus	0.000134965819906109
521	4	L021_4	971	8.58231339690539e-05	3	0	S	535744	Cronobacter universalis	0.000134965819906109
521	4	L021_4	973	0.000915446762336575	32	0	G	1330545	Lelliottia	0.00143963541233183
521	4	L021_4	974	0.000457723381168287	16	16	S	61646	Lelliottia amnigena	0.000719817706165913
521	4	L021_4	975	0.000314684824553198	11	11	S	2153385	Lelliottia sp. WB101	0.000494874672989065
521	4	L021_4	976	0.000114430845292072	4	4	S	1907578	Lelliottia jeotgali	0.000179954426541478
521	4	L021_4	977	2.8607711323018e-05	1	1	S	69220	Lelliottia nimipressuralis	4.49886066353696e-05
521	4	L021_4	978	0.000457723381168287	16	0	G	158483	Cedecea	0.000719817706165913
521	4	L021_4	979	0.000457723381168287	16	16	S	158822	Cedecea neteri	0.000719817706165913
521	4	L021_4	980	0.000429115669845269	15	7	G	83654	Leclercia	0.000674829099530544
521	4	L021_4	981	0.00014303855661509	5	5	S	1920114	Leclercia sp. LSNIH1	0.000224943033176848
521	4	L021_4	982	5.72154226460359e-05	2	2	S	1920116	Leclercia sp. LSNIH3	8.99772132707392e-05
521	4	L021_4	983	2.8607711323018e-05	1	1	S	83655	Leclercia adecarboxylata	4.49886066353696e-05
521	4	L021_4	984	0.000343292535876216	12	1	G	1330546	Pluralibacter	0.000539863279624435
521	4	L021_4	985	0.000171646267938108	6	6	S	61647	Pluralibacter gergoviae	0.000269931639812218
521	4	L021_4	986	0.00014303855661509	5	3	S	1334193	Enterobacter lignolyticus	0.000224943033176848
521	4	L021_4	988	0.000257469401907162	9	0	G	929812	Gibbsiella	0.000404897459718326
521	4	L021_4	989	0.000257469401907162	9	9	S	929813	Gibbsiella quercinecans	0.000404897459718326
521	4	L021_4	990	8.58231339690539e-05	3	0	G	579	Kluyvera	0.000134965819906109
521	4	L021_4	991	8.58231339690539e-05	3	3	S	61648	Kluyvera intermedia	0.000134965819906109
521	4	L021_4	992	8.58231339690539e-05	3	0	G	2172100	Limnobaculum	0.000134965819906109
521	4	L021_4	993	8.58231339690539e-05	3	3	S	2172103	Limnobaculum parvum	0.000134965819906109
521	4	L021_4	994	2.8607711323018e-05	1	0	G	401618	Candidatus Riesia	4.49886066353696e-05
521	4	L021_4	995	2.8607711323018e-05	1	1	S	401619	Candidatus Riesia pediculicola	4.49886066353696e-05
521	4	L021_4	996	2.8607711323018e-05	1	0	G	1048757	Candidatus Moranella	4.49886066353696e-05
521	4	L021_4	997	2.8607711323018e-05	1	1	S	1048758	Candidatus Moranella endobia	4.49886066353696e-05
521	4	L021_4	998	1.49518203229753	52265	17	F	1903414	Morganellaceae	2.35132952579759
521	4	L021_4	999	1.49378025444271	52216	0	G	581	Morganella	2.34912508407246
521	4	L021_4	1000	1.49378025444271	52216	52170	S	582	Morganella morganii	2.34912508407246
521	4	L021_4	1003	0.000429115669845269	15	0	G	586	Providencia	0.000674829099530544
521	4	L021_4	1004	0.000400507958522252	14	14	S	588	Providencia stuartii	0.000629840492895174
521	4	L021_4	1005	2.8607711323018e-05	1	1	S	587	Providencia rettgeri	4.49886066353696e-05
521	4	L021_4	1006	0.000343292535876216	12	0	G	583	Proteus	0.000539863279624435
521	4	L021_4	1007	0.000343292535876216	12	12	S	584	Proteus mirabilis	0.000539863279624435
521	4	L021_4	1008	8.58231339690539e-05	3	0	G	626	Xenorhabdus	0.000134965819906109
521	4	L021_4	1009	5.72154226460359e-05	2	2	S	628	Xenorhabdus nematophila	8.99772132707392e-05
521	4	L021_4	1010	2.8607711323018e-05	1	1	S	351671	Xenorhabdus doucetiae	4.49886066353696e-05
521	4	L021_4	1011	5.72154226460359e-05	2	1	G	29487	Photorhabdus	8.99772132707392e-05
521	4	L021_4	1012	2.8607711323018e-05	1	1	S	291112	Photorhabdus asymbiotica	4.49886066353696e-05
521	4	L021_4	1013	0.00177367810202711	62	1	F	1903411	Yersiniaceae	0.00278929361139291
521	4	L021_4	1014	0.00157342412276599	55	1	G	613	Serratia	0.00247437336494533
521	4	L021_4	1015	0.000944054473659593	33	2	S	615	Serratia marcescens	0.0014846240189672
521	4	L021_4	1017	0.000572154226460359	20	20	S	47917	Serratia fonticola	0.000899772132707392
521	4	L021_4	1018	2.8607711323018e-05	1	0	S	82996	Serratia plymuthica	4.49886066353696e-05
521	4	L021_4	1020	0.000171646267938108	6	1	G	629	Yersinia	0.000269931639812218
521	4	L021_4	1021	5.72154226460359e-05	2	1	S	630	Yersinia enterocolitica	8.99772132707392e-05
521	4	L021_4	1024	2.8607711323018e-05	1	1	S	28152	Yersinia kristensenii	4.49886066353696e-05
521	4	L021_4	1025	2.8607711323018e-05	1	1	S	29485	Yersinia rohdei	4.49886066353696e-05
521	4	L021_4	1027	2.8607711323018e-05	1	0	S	632	Yersinia pestis	4.49886066353696e-05
521	4	L021_4	1029	0.000772408205721485	27	2	F	1903409	Erwiniaceae	0.00121469237915498
521	4	L021_4	1030	0.000457723381168287	16	2	G	53335	Pantoea	0.000719817706165913
521	4	L021_4	1031	0.000371900247199234	13	13	S	1484157	Pantoea sp. PSNIH2	0.000584851886259805
521	4	L021_4	1032	2.8607711323018e-05	1	0	S	553	Pantoea ananatis	4.49886066353696e-05
521	4	L021_4	1034	0.000257469401907162	9	0	G	551	Erwinia	0.000404897459718326
521	4	L021_4	1035	0.000200253979261126	7	7	S	1619313	Erwinia gerundensis	0.000314920246447587
521	4	L021_4	1036	2.8607711323018e-05	1	1	S	552	Erwinia amylovora	4.49886066353696e-05
521	4	L021_4	1037	2.8607711323018e-05	1	0	S	338565	Erwinia tasmaniensis	4.49886066353696e-05
521	4	L021_4	1039	0.000314684824553198	11	0	F	1903410	Pectobacteriaceae	0.000494874672989065
521	4	L021_4	1040	0.000171646267938108	6	0	G	204037	Dickeya	0.000269931639812218
521	4	L021_4	1041	0.000114430845292072	4	3	S	204039	Dickeya dianthicola	0.000179954426541478
521	4	L021_4	1043	2.8607711323018e-05	1	0	S	556	Dickeya chrysanthemi	4.49886066353696e-05
521	4	L021_4	1045	2.8607711323018e-05	1	0	S	204042	Dickeya zeae	4.49886066353696e-05
521	4	L021_4	1047	5.72154226460359e-05	2	1	G	84565	Sodalis	8.99772132707392e-05
521	4	L021_4	1048	2.8607711323018e-05	1	1	S	1929246	Sodalis endosymbiont of Henestaris halophilus	4.49886066353696e-05
521	4	L021_4	1049	5.72154226460359e-05	2	1	G	122277	Pectobacterium	8.99772132707392e-05
521	4	L021_4	1050	2.8607711323018e-05	1	1	S	29471	Pectobacterium atrosepticum	4.49886066353696e-05
521	4	L021_4	1051	2.8607711323018e-05	1	0	G	71655	Brenneria	4.49886066353696e-05
521	4	L021_4	1052	2.8607711323018e-05	1	1	S	598467	Brenneria sp. EniD312	4.49886066353696e-05
521	4	L021_4	1053	8.58231339690539e-05	3	0	F	1903412	Hafniaceae	0.000134965819906109
521	4	L021_4	1054	8.58231339690539e-05	3	1	G	635	Edwardsiella	0.000134965819906109
521	4	L021_4	1055	5.72154226460359e-05	2	2	S	67780	Edwardsiella ictaluri	8.99772132707392e-05
521	4	L021_4	1057	2.8607711323018e-05	1	0	G	702	Plesiomonas	4.49886066353696e-05
521	4	L021_4	1058	2.8607711323018e-05	1	1	S	703	Plesiomonas shigelloides	4.49886066353696e-05
521	4	L021_4	1059	0.129964832540471	4543	0	O	135625	Pasteurellales	0.204383239944484
521	4	L021_4	1060	0.129964832540471	4543	60	F	712	Pasteurellaceae	0.204383239944484
521	4	L021_4	1061	0.124729621368358	4360	80	G	724	Haemophilus	0.196150324930211
521	4	L021_4	1062	0.113973121910904	3984	1377	S	729	Haemophilus parainfluenzae	0.179234608835312
521	4	L021_4	1064	0.00449141067771382	157	157	S	726	Haemophilus haemolyticus	0.00706321124175303
521	4	L021_4	1065	0.00171646267938108	60	60	S	249188	Haemophilus pittmaniae	0.00269931639812218
521	4	L021_4	1066	0.00131595472085883	46	37	S	727	Haemophilus influenzae	0.002069475905227
521	4	L021_4	1071	0.000915446762336575	32	32	S	712310	Haemophilus sp. oral taxon 036	0.00143963541233183
521	4	L021_4	1072	2.8607711323018e-05	1	1	S	730	Haemophilus ducreyi	4.49886066353696e-05
521	4	L021_4	1073	0.00328988680214707	115	0	G	416916	Aggregatibacter	0.0051736897630675
521	4	L021_4	1074	0.00277494799833274	97	58	S	732	Aggregatibacter aphrophilus	0.00436389484363085
521	4	L021_4	1076	0.000486331092491305	17	0	S	739	Aggregatibacter segnis	0.000764806312801283
521	4	L021_4	1078	2.8607711323018e-05	1	1	S	714	Aggregatibacter actinomycetemcomitans	4.49886066353696e-05
521	4	L021_4	1079	0.000114430845292072	4	0	G	214906	Histophilus	0.000179954426541478
521	4	L021_4	1080	0.000114430845292072	4	0	S	731	Histophilus somni	0.000179954426541478
521	4	L021_4	1082	5.72154226460359e-05	2	0	G	745	Pasteurella	8.99772132707392e-05
521	4	L021_4	1083	5.72154226460359e-05	2	2	S	747	Pasteurella multocida	8.99772132707392e-05
521	4	L021_4	1084	5.72154226460359e-05	2	2	G	75984	Mannheimia	8.99772132707392e-05
521	4	L021_4	1085	0.00257469401907162	90	0	O	135622	Alteromonadales	0.00404897459718326
521	4	L021_4	1086	0.00208836292658031	73	0	F	267890	Shewanellaceae	0.00328416828438198
521	4	L021_4	1087	0.00208836292658031	73	0	G	22	Shewanella	0.00328416828438198
521	4	L021_4	1088	0.00208836292658031	73	73	S	60481	Shewanella sp. MR-7	0.00328416828438198
521	4	L021_4	1089	0.000371900247199234	13	0	F	267888	Pseudoalteromonadaceae	0.000584851886259805
521	4	L021_4	1090	0.000371900247199234	13	13	G	53246	Pseudoalteromonas	0.000584851886259805
521	4	L021_4	1091	5.72154226460359e-05	2	0	F	267892	Ferrimonadaceae	8.99772132707392e-05
521	4	L021_4	1092	5.72154226460359e-05	2	0	G	44011	Ferrimonas	8.99772132707392e-05
521	4	L021_4	1093	5.72154226460359e-05	2	0	S	44012	Ferrimonas balearica	8.99772132707392e-05
521	4	L021_4	1095	2.8607711323018e-05	1	0	F	72275	Alteromonadaceae	4.49886066353696e-05
521	4	L021_4	1096	2.8607711323018e-05	1	0	G	2742	Marinobacter	4.49886066353696e-05
521	4	L021_4	1097	2.8607711323018e-05	1	1	S	1415568	Marinobacter sp. LV10R510-11A	4.49886066353696e-05
521	4	L021_4	1098	2.8607711323018e-05	1	0	F	267889	Colwelliaceae	4.49886066353696e-05
521	4	L021_4	1099	2.8607711323018e-05	1	0	G	28228	Colwellia	4.49886066353696e-05
521	4	L021_4	1100	2.8607711323018e-05	1	1	S	1816218	Colwellia sp. PAMC 20917	4.49886066353696e-05
521	4	L021_4	1101	0.00131595472085883	46	0	O	135614	Xanthomonadales	0.002069475905227
521	4	L021_4	1102	0.00120152387556675	42	0	F	32033	Xanthomonadaceae	0.00188952147868552
521	4	L021_4	1103	0.0011157007415977	39	1	G	338	Xanthomonas	0.00175455565877941
521	4	L021_4	1104	0.00108709303027468	38	38	S	442694	Xanthomonas perforans	0.00170956705214404
521	4	L021_4	1105	5.72154226460359e-05	2	0	G	40323	Stenotrophomonas	8.99772132707392e-05
521	4	L021_4	1107	2.8607711323018e-05	1	1	S	40324	Stenotrophomonas maltophilia	4.49886066353696e-05
521	4	L021_4	1108	2.8607711323018e-05	1	0	G	68	Lysobacter	4.49886066353696e-05
521	4	L021_4	1109	2.8607711323018e-05	1	1	S	69	Lysobacter enzymogenes	4.49886066353696e-05
521	4	L021_4	1110	0.000114430845292072	4	0	F	1775411	Rhodanobacteraceae	0.000179954426541478
521	4	L021_4	1111	0.000114430845292072	4	0	G	231454	Dyella	0.000179954426541478
521	4	L021_4	1112	0.000114430845292072	4	0	S	231455	Dyella japonica	0.000179954426541478
521	4	L021_4	1114	0.000886839051013557	31	0	O	135623	Vibrionales	0.00139464680569646
521	4	L021_4	1115	0.000886839051013557	31	0	F	641	Vibrionaceae	0.00139464680569646
521	4	L021_4	1116	0.000886839051013557	31	0	G	662	Vibrio	0.00139464680569646
521	4	L021_4	1117	0.000686585071752431	24	24	S	666	Vibrio cholerae	0.00107972655924887
521	4	L021_4	1118	0.000200253979261126	7	7	S	76258	Vibrio rumoiensis	0.000314920246447587
521	4	L021_4	1119	0.000486331092491305	17	1	O	72274	Pseudomonadales	0.000764806312801283
521	4	L021_4	1120	0.000371900247199234	13	0	F	135621	Pseudomonadaceae	0.000584851886259805
521	4	L021_4	1121	0.000343292535876216	12	0	G	286	Pseudomonas	0.000539863279624435
521	4	L021_4	1123	2.8607711323018e-05	1	1	S	303	Pseudomonas putida	4.49886066353696e-05
521	4	L021_4	1124	2.8607711323018e-05	1	0	S	47880	Pseudomonas fulva	4.49886066353696e-05
521	4	L021_4	1128	5.72154226460359e-05	2	1	S	316	Pseudomonas stutzeri	8.99772132707392e-05
521	4	L021_4	1130	2.8607711323018e-05	1	1	S	1434072	Pseudomonas salegens	4.49886066353696e-05
521	4	L021_4	1131	2.8607711323018e-05	1	1	S	1930532	Pseudomonas sp. CC6-YY-74	4.49886066353696e-05
521	4	L021_4	1133	2.8607711323018e-05	1	1	S	1827300	Pseudomonas sp. MYb193	4.49886066353696e-05
521	4	L021_4	1135	2.8607711323018e-05	1	0	S	294	Pseudomonas fluorescens	4.49886066353696e-05
521	4	L021_4	1139	2.8607711323018e-05	1	1	S	296	Pseudomonas fragi	4.49886066353696e-05
521	4	L021_4	1141	2.8607711323018e-05	1	0	G	352	Azotobacter	4.49886066353696e-05
521	4	L021_4	1142	2.8607711323018e-05	1	1	S	354	Azotobacter vinelandii	4.49886066353696e-05
521	4	L021_4	1143	8.58231339690539e-05	3	0	F	468	Moraxellaceae	0.000134965819906109
521	4	L021_4	1144	5.72154226460359e-05	2	0	G	469	Acinetobacter	8.99772132707392e-05
521	4	L021_4	1146	5.72154226460359e-05	2	1	S	470	Acinetobacter baumannii	8.99772132707392e-05
521	4	L021_4	1148	2.8607711323018e-05	1	1	G	497	Psychrobacter	4.49886066353696e-05
521	4	L021_4	1149	0.000171646267938108	6	0	O	135613	Chromatiales	0.000269931639812218
521	4	L021_4	1150	8.58231339690539e-05	3	0	F	1046	Chromatiaceae	0.000134965819906109
521	4	L021_4	1152	5.72154226460359e-05	2	2	S	1978339	Chromatiaceae bacterium 2141T.STBD.0c.01a	8.99772132707392e-05
521	4	L021_4	1153	2.8607711323018e-05	1	0	G	53392	Thiodictyon	4.49886066353696e-05
521	4	L021_4	1154	2.8607711323018e-05	1	1	S	1166950	Candidatus Thiodictyon syntrophicum	4.49886066353696e-05
521	4	L021_4	1155	5.72154226460359e-05	2	0	F	255526	Halothiobacillaceae	8.99772132707392e-05
521	4	L021_4	1156	5.72154226460359e-05	2	0	G	109262	Halothiobacillus	8.99772132707392e-05
521	4	L021_4	1157	5.72154226460359e-05	2	0	S	927	Halothiobacillus neapolitanus	8.99772132707392e-05
521	4	L021_4	1159	2.8607711323018e-05	1	0	F	72276	Ectothiorhodospiraceae	4.49886066353696e-05
521	4	L021_4	1160	2.8607711323018e-05	1	0	G	85108	Halorhodospira	4.49886066353696e-05
521	4	L021_4	1161	2.8607711323018e-05	1	1	S	1052	Halorhodospira halochloris	4.49886066353696e-05
521	4	L021_4	1162	0.00014303855661509	5	0	O	135619	Oceanospirillales	0.000224943033176848
521	4	L021_4	1163	8.58231339690539e-05	3	0	F	28256	Halomonadaceae	0.000134965819906109
521	4	L021_4	1164	5.72154226460359e-05	2	2	G	2745	Halomonas	8.99772132707392e-05
521	4	L021_4	1165	2.8607711323018e-05	1	0	G	504090	Kushneria	4.49886066353696e-05
521	4	L021_4	1166	2.8607711323018e-05	1	1	S	157779	Kushneria marisflavi	4.49886066353696e-05
521	4	L021_4	1167	2.8607711323018e-05	1	0	F	135620	Oceanospirillaceae	4.49886066353696e-05
521	4	L021_4	1168	2.8607711323018e-05	1	0	G	48075	Marinobacterium	4.49886066353696e-05
521	4	L021_4	1169	2.8607711323018e-05	1	1	S	1821621	Marinobacterium aestuarii	4.49886066353696e-05
521	4	L021_4	1170	2.8607711323018e-05	1	0	F	1920240	Kangiellaceae	4.49886066353696e-05
521	4	L021_4	1171	2.8607711323018e-05	1	0	G	261963	Kangiella	4.49886066353696e-05
521	4	L021_4	1172	2.8607711323018e-05	1	0	S	261964	Kangiella koreensis	4.49886066353696e-05
521	4	L021_4	1174	0.00014303855661509	5	0	O	1692040	Acidiferrobacterales	0.000224943033176848
521	4	L021_4	1175	0.00014303855661509	5	0	F	1692041	Acidiferrobacteraceae	0.000224943033176848
521	4	L021_4	1176	0.000114430845292072	4	0	G	1692042	Sulfurifustis	0.000179954426541478
521	4	L021_4	1177	0.000114430845292072	4	4	S	1675686	Sulfurifustis variabilis	0.000179954426541478
521	4	L021_4	1178	2.8607711323018e-05	1	0	G	986106	Acidiferrobacter	4.49886066353696e-05
521	4	L021_4	1179	2.8607711323018e-05	1	1	S	1281578	Acidiferrobacter sp. SPIII_3	4.49886066353696e-05
521	4	L021_4	1180	8.58231339690539e-05	3	0	O	135624	Aeromonadales	0.000134965819906109
521	4	L021_4	1181	8.58231339690539e-05	3	0	F	84642	Aeromonadaceae	0.000134965819906109
521	4	L021_4	1182	8.58231339690539e-05	3	1	G	642	Aeromonas	0.000134965819906109
521	4	L021_4	1183	2.8607711323018e-05	1	1	S	648	Aeromonas caviae	4.49886066353696e-05
521	4	L021_4	1184	2.8607711323018e-05	1	1	S	644	Aeromonas hydrophila	4.49886066353696e-05
521	4	L021_4	1185	2.8607711323018e-05	1	0	O	118969	Legionellales	4.49886066353696e-05
521	4	L021_4	1186	2.8607711323018e-05	1	0	F	444	Legionellaceae	4.49886066353696e-05
521	4	L021_4	1187	2.8607711323018e-05	1	0	G	445	Legionella	4.49886066353696e-05
521	4	L021_4	1188	2.8607711323018e-05	1	0	S	446	Legionella pneumophila	4.49886066353696e-05
521	4	L021_4	1190	2.8607711323018e-05	1	0	O	1706369	Cellvibrionales	4.49886066353696e-05
521	4	L021_4	1191	2.8607711323018e-05	1	0	F	1706372	Halieaceae	4.49886066353696e-05
521	4	L021_4	1192	2.8607711323018e-05	1	0	G	1217416	Halioglobus	4.49886066353696e-05
521	4	L021_4	1193	2.8607711323018e-05	1	1	S	930805	Halioglobus japonicus	4.49886066353696e-05
521	4	L021_4	1194	2.8607711323018e-05	1	0	O	1934945	Immundisolibacterales	4.49886066353696e-05
521	4	L021_4	1195	2.8607711323018e-05	1	0	F	1934946	Immundisolibacteraceae	4.49886066353696e-05
521	4	L021_4	1196	2.8607711323018e-05	1	0	G	1934947	Immundisolibacter	4.49886066353696e-05
521	4	L021_4	1197	2.8607711323018e-05	1	1	S	1810504	Immundisolibacter cernigliae	4.49886066353696e-05
521	4	L021_4	1198	0.0225428765225382	788	43	C	28216	Betaproteobacteria	0.0354510220286712
521	4	L021_4	1199	0.019167166586422	670	50	O	80840	Burkholderiales	0.0301423664456976
521	4	L021_4	1202	0.00326127909082405	114	114	S	1834205	Burkholderiales bacterium YL45	0.00512870115643213
521	4	L021_4	1203	0.0028607711323018	100	100	S	1469502	Burkholderiales bacterium GJ-E10	0.00449886066353696
521	4	L021_4	1205	0.000972662184982611	34	0	G	318147	Paucibacter	0.00152961262560257
521	4	L021_4	1206	0.000972662184982611	34	34	S	1768242	Paucibacter sp. KCTC 42545	0.00152961262560257
521	4	L021_4	1207	0.000343292535876216	12	6	G	32012	Thiomonas	0.000539863279624435
521	4	L021_4	1208	0.00014303855661509	5	5	S	1050370	Thiomonas sp. X19	0.000224943033176848
521	4	L021_4	1209	2.8607711323018e-05	1	1	S	426114	Thiomonas arsenitoxydans	4.49886066353696e-05
521	4	L021_4	1210	5.72154226460359e-05	2	0	G	88	Leptothrix	8.99772132707392e-05
521	4	L021_4	1211	5.72154226460359e-05	2	0	S	34029	Leptothrix cholodnii	8.99772132707392e-05
521	4	L021_4	1213	5.72154226460359e-05	2	0	G	212743	Rhizobacter	8.99772132707392e-05
521	4	L021_4	1214	5.72154226460359e-05	2	2	S	946333	Rhizobacter gummiphilus	8.99772132707392e-05
521	4	L021_4	1215	5.72154226460359e-05	2	0	G	316612	Methylibium	8.99772132707392e-05
521	4	L021_4	1216	5.72154226460359e-05	2	0	S	105560	Methylibium petroleiphilum	8.99772132707392e-05
521	4	L021_4	1218	2.8607711323018e-05	1	0	G	28067	Rubrivivax	4.49886066353696e-05
521	4	L021_4	1219	2.8607711323018e-05	1	0	S	28068	Rubrivivax gelatinosus	4.49886066353696e-05
521	4	L021_4	1221	2.8607711323018e-05	1	0	G	92793	Aquabacterium	4.49886066353696e-05
521	4	L021_4	1222	2.8607711323018e-05	1	1	S	1296669	Aquabacterium olei	4.49886066353696e-05
521	4	L021_4	1223	2.8607711323018e-05	1	0	G	93681	Roseateles	4.49886066353696e-05
521	4	L021_4	1224	2.8607711323018e-05	1	1	S	76731	Roseateles depolymerans	4.49886066353696e-05
521	4	L021_4	1225	0.0044628029663908	156	29	F	119060	Burkholderiaceae	0.00701822263511766
521	4	L021_4	1226	0.00160203183408901	56	10	G	32008	Burkholderia	0.0025193619715807
521	4	L021_4	1228	0.00014303855661509	5	0	S	28450	Burkholderia pseudomallei	0.000224943033176848
521	4	L021_4	1230	8.58231339690539e-05	3	3	S	57975	Burkholderia thailandensis	0.000134965819906109
521	4	L021_4	1231	8.58231339690539e-05	3	3	S	342113	Burkholderia oklahomensis	0.000134965819906109
521	4	L021_4	1232	5.72154226460359e-05	2	2	S	1385591	Burkholderia sp. BDU6	8.99772132707392e-05
521	4	L021_4	1233	2.8607711323018e-05	1	1	S	1637837	Burkholderia sp. MSMB0266	4.49886066353696e-05
521	4	L021_4	1235	5.72154226460359e-05	2	2	S	1207504	Burkholderia pseudomultivorans	8.99772132707392e-05
521	4	L021_4	1236	5.72154226460359e-05	2	2	S	488731	Burkholderia seminalis	8.99772132707392e-05
521	4	L021_4	1237	2.8607711323018e-05	1	1	S	488732	Burkholderia diffusa	4.49886066353696e-05
521	4	L021_4	1238	2.8607711323018e-05	1	1	S	265293	Pseudomonas mesoacidophila	4.49886066353696e-05
521	4	L021_4	1239	2.8607711323018e-05	1	1	S	482957	Burkholderia lata	4.49886066353696e-05
521	4	L021_4	1240	2.8607711323018e-05	1	1	S	488447	Burkholderia contaminans	4.49886066353696e-05
521	4	L021_4	1241	0.00014303855661509	5	5	S	337	Burkholderia glumae	0.000224943033176848
521	4	L021_4	1242	5.72154226460359e-05	2	2	S	1740163	Burkholderia sp. Bp7605	8.99772132707392e-05
521	4	L021_4	1243	2.8607711323018e-05	1	1	S	2217913	Burkholderia sp. JP2-270	4.49886066353696e-05
521	4	L021_4	1244	2.8607711323018e-05	1	1	S	640512	Burkholderia sp. CCGE1003	4.49886066353696e-05
521	4	L021_4	1245	2.8607711323018e-05	1	1	S	758793	Burkholderia insecticola	4.49886066353696e-05
521	4	L021_4	1246	0.000486331092491305	17	0	G	1910924	Hydromonas	0.000764806312801283
521	4	L021_4	1247	0.000486331092491305	17	17	S	2268024	Hydromonas sp. F02	0.000764806312801283
521	4	L021_4	1248	0.000457723381168287	16	0	G	44013	Polynucleobacter	0.000719817706165913
521	4	L021_4	1249	0.000457723381168287	16	16	S	576610	Polynucleobacter necessarius	0.000719817706165913
521	4	L021_4	1250	0.000429115669845269	15	8	G	93217	Pandoraea	0.000674829099530544
521	4	L021_4	1251	0.000114430845292072	4	4	S	445709	Pandoraea thiooxydans	0.000179954426541478
521	4	L021_4	1252	2.8607711323018e-05	1	1	S	93218	Pandoraea apista	4.49886066353696e-05
521	4	L021_4	1253	2.8607711323018e-05	1	1	S	573737	Pandoraea oxalativorans	4.49886066353696e-05
521	4	L021_4	1254	2.8607711323018e-05	1	1	S	656178	Pandoraea vervacti	4.49886066353696e-05
521	4	L021_4	1255	0.000429115669845269	15	2	G	1822464	Paraburkholderia	0.000674829099530544
521	4	L021_4	1256	0.00014303855661509	5	5	S	75105	Paraburkholderia caribensis	0.000224943033176848
521	4	L021_4	1257	8.58231339690539e-05	3	0	S	261302	Paraburkholderia phytofirmans	0.000134965819906109
521	4	L021_4	1259	2.8607711323018e-05	1	1	S	134537	Paraburkholderia fungorum	4.49886066353696e-05
521	4	L021_4	1260	2.8607711323018e-05	1	0	S	148447	Paraburkholderia phymatum	4.49886066353696e-05
521	4	L021_4	1262	2.8607711323018e-05	1	1	S	311230	Paraburkholderia terrae	4.49886066353696e-05
521	4	L021_4	1263	2.8607711323018e-05	1	1	S	1926494	Paraburkholderia sp. SOS3	4.49886066353696e-05
521	4	L021_4	1264	2.8607711323018e-05	1	1	S	2026199	Paraburkholderia aromaticivorans	4.49886066353696e-05
521	4	L021_4	1265	0.000171646267938108	6	0	G	106589	Cupriavidus	0.000269931639812218
521	4	L021_4	1266	0.000114430845292072	4	0	S	82541	Cupriavidus gilardii	0.000179954426541478
521	4	L021_4	1268	2.8607711323018e-05	1	1	S	119219	Cupriavidus metallidurans	4.49886066353696e-05
521	4	L021_4	1269	2.8607711323018e-05	1	1	S	164546	Cupriavidus taiwanensis	4.49886066353696e-05
521	4	L021_4	1270	5.72154226460359e-05	2	0	G	48736	Ralstonia	8.99772132707392e-05
521	4	L021_4	1271	2.8607711323018e-05	1	0	S	329	Ralstonia pickettii	4.49886066353696e-05
521	4	L021_4	1273	2.8607711323018e-05	1	1	S	190721	Ralstonia insidiosa	4.49886066353696e-05
521	4	L021_4	1274	0.00217418606054937	76	5	F	506	Alcaligenaceae	0.00341913410428809
521	4	L021_4	1275	0.000686585071752431	24	3	G	517	Bordetella	0.00107972655924887
521	4	L021_4	1276	0.000171646267938108	6	6	S	1416803	Bordetella genomosp. 9	0.000269931639812218
521	4	L021_4	1277	8.58231339690539e-05	3	3	S	1416806	Bordetella genomosp. 8	0.000134965819906109
521	4	L021_4	1278	8.58231339690539e-05	3	3	S	123899	Bordetella trematum	0.000134965819906109
521	4	L021_4	1279	5.72154226460359e-05	2	2	S	1697043	Bordetella sp. H567	8.99772132707392e-05
521	4	L021_4	1280	5.72154226460359e-05	2	2	S	35814	Bordetella holmesii	8.99772132707392e-05
521	4	L021_4	1281	5.72154226460359e-05	2	2	S	463040	Bordetella genomosp. 13	8.99772132707392e-05
521	4	L021_4	1282	5.72154226460359e-05	2	2	S	463025	Bordetella bronchialis	8.99772132707392e-05
521	4	L021_4	1283	2.8607711323018e-05	1	1	S	1746199	Bordetella sp. N	4.49886066353696e-05
521	4	L021_4	1284	0.000429115669845269	15	2	G	222	Achromobacter	0.000674829099530544
521	4	L021_4	1285	0.000171646267938108	6	0	S	85698	Achromobacter xylosoxidans	0.000269931639812218
521	4	L021_4	1288	0.00014303855661509	5	5	S	1758194	Achromobacter sp. AONIH1	0.000224943033176848
521	4	L021_4	1289	5.72154226460359e-05	2	2	S	217204	Achromobacter insolitus	8.99772132707392e-05
521	4	L021_4	1290	0.000429115669845269	15	6	G	29574	Taylorella	0.000674829099530544
521	4	L021_4	1291	0.000257469401907162	9	9	S	29575	Taylorella equigenitalis	0.000404897459718326
521	4	L021_4	1292	0.000200253979261126	7	0	G	359336	Castellaniella	0.000314920246447587
521	4	L021_4	1293	0.000200253979261126	7	0	S	75697	Castellaniella defragrans	0.000314920246447587
521	4	L021_4	1295	0.000114430845292072	4	3	G	290425	Advenella	0.000179954426541478
521	4	L021_4	1296	2.8607711323018e-05	1	0	S	310575	Advenella kashmirensis	4.49886066353696e-05
521	4	L021_4	1298	8.58231339690539e-05	3	0	G	305976	Pusillimonas	0.000134965819906109
521	4	L021_4	1299	8.58231339690539e-05	3	3	S	1007105	Pusillimonas sp. T7-7	0.000134965819906109
521	4	L021_4	1300	5.72154226460359e-05	2	2	G	507	Alcaligenes	8.99772132707392e-05
521	4	L021_4	1301	2.8607711323018e-05	1	0	G	1921582	Orrella	4.49886066353696e-05
521	4	L021_4	1302	2.8607711323018e-05	1	1	S	1851544	Orrella dioscoreae	4.49886066353696e-05
521	4	L021_4	1303	0.00200253979261126	70	8	F	80864	Comamonadaceae	0.00314920246447587
521	4	L021_4	1304	0.000486331092491305	17	15	G	1649468	Melaminivora	0.000764806312801283
521	4	L021_4	1305	5.72154226460359e-05	2	2	S	2109913	Melaminivora sp. SC2-9	8.99772132707392e-05
521	4	L021_4	1306	0.000257469401907162	9	1	G	12916	Acidovorax	0.000404897459718326
521	4	L021_4	1307	0.00014303855661509	5	5	S	80869	Acidovorax citrulli	0.000224943033176848
521	4	L021_4	1308	8.58231339690539e-05	3	3	S	553814	Acidovorax carolinensis	0.000134965819906109
521	4	L021_4	1309	0.000228861690584144	8	4	G	80865	Delftia	0.000359908853082957
521	4	L021_4	1310	0.000114430845292072	4	4	S	180282	Delftia tsuruhatensis	0.000179954426541478
521	4	L021_4	1311	0.00014303855661509	5	0	G	201096	Alicycliphilus	0.000224943033176848
521	4	L021_4	1312	0.00014303855661509	5	5	S	179636	Alicycliphilus denitrificans	0.000224943033176848
521	4	L021_4	1313	0.000114430845292072	4	0	G	47420	Hydrogenophaga	0.000179954426541478
521	4	L021_4	1314	8.58231339690539e-05	3	3	S	795665	Hydrogenophaga sp. PBC	0.000134965819906109
521	4	L021_4	1315	2.8607711323018e-05	1	1	S	1763535	Hydrogenophaga crassostreae	4.49886066353696e-05
521	4	L021_4	1316	0.000114430845292072	4	0	G	219181	Ottowia	0.000179954426541478
521	4	L021_4	1317	0.000114430845292072	4	4	S	1658672	Ottowia sp. oral taxon 894	0.000179954426541478
521	4	L021_4	1319	8.58231339690539e-05	3	3	S	1458426	Comamonadaceae bacterium B1	0.000134965819906109
521	4	L021_4	1320	8.58231339690539e-05	3	0	G	352450	Simplicispira	0.000134965819906109
521	4	L021_4	1321	8.58231339690539e-05	3	3	S	2109915	Simplicispira suum	0.000134965819906109
521	4	L021_4	1322	8.58231339690539e-05	3	0	G	283	Comamonas	0.000134965819906109
521	4	L021_4	1323	8.58231339690539e-05	3	0	S	285	Comamonas testosteroni	0.000134965819906109
521	4	L021_4	1325	5.72154226460359e-05	2	0	G	364316	Verminephrobacter	8.99772132707392e-05
521	4	L021_4	1326	5.72154226460359e-05	2	0	S	364317	Verminephrobacter eiseniae	8.99772132707392e-05
521	4	L021_4	1328	2.8607711323018e-05	1	0	G	28065	Rhodoferax	4.49886066353696e-05
521	4	L021_4	1329	2.8607711323018e-05	1	1	S	81479	Rhodoferax antarcticus	4.49886066353696e-05
521	4	L021_4	1330	2.8607711323018e-05	1	0	G	34072	Variovorax	4.49886066353696e-05
521	4	L021_4	1331	2.8607711323018e-05	1	0	S	34073	Variovorax paradoxus	4.49886066353696e-05
521	4	L021_4	1333	2.8607711323018e-05	1	0	G	281915	Curvibacter	4.49886066353696e-05
521	4	L021_4	1334	2.8607711323018e-05	1	1	S	1844971	Curvibacter sp. AEP1-3	4.49886066353696e-05
521	4	L021_4	1335	2.8607711323018e-05	1	0	G	1436289	Candidatus Symbiobacter	4.49886066353696e-05
521	4	L021_4	1336	2.8607711323018e-05	1	0	S	1436290	Candidatus Symbiobacter mobilis	4.49886066353696e-05
521	4	L021_4	1338	0.000600761937783377	21	2	F	75682	Oxalobacteraceae	0.000944760739342761
521	4	L021_4	1339	0.000257469401907162	9	0	G	29580	Janthinobacterium	0.000404897459718326
521	4	L021_4	1340	0.000257469401907162	9	9	S	1236179	Janthinobacterium sp. B9-8	0.000404897459718326
521	4	L021_4	1341	0.000114430845292072	4	2	G	149698	Massilia	0.000179954426541478
521	4	L021_4	1342	2.8607711323018e-05	1	1	S	1141883	Massilia putida	4.49886066353696e-05
521	4	L021_4	1343	2.8607711323018e-05	1	1	S	2045208	Massilia violaceinigra	4.49886066353696e-05
521	4	L021_4	1344	0.000114430845292072	4	0	G	202907	Collimonas	0.000179954426541478
521	4	L021_4	1345	0.000114430845292072	4	4	S	279058	Collimonas arenae	0.000179954426541478
521	4	L021_4	1346	5.72154226460359e-05	2	1	G	963	Herbaspirillum	8.99772132707392e-05
521	4	L021_4	1347	2.8607711323018e-05	1	0	S	80842	Herbaspirillum rubrisubalbicans	4.49886066353696e-05
521	4	L021_4	1349	0.00105848531895166	37	1	O	206351	Neisseriales	0.00166457844550867
521	4	L021_4	1350	0.000657977360429413	23	0	F	481	Neisseriaceae	0.0010347379526135
521	4	L021_4	1351	0.000486331092491305	17	1	G	482	Neisseria	0.000764806312801283
521	4	L021_4	1352	0.000228861690584144	8	2	S	495	Neisseria elongata	0.000359908853082957
521	4	L021_4	1354	8.58231339690539e-05	3	3	S	28449	Neisseria subflava	0.000134965819906109
521	4	L021_4	1355	5.72154226460359e-05	2	2	S	488	Neisseria mucosa	8.99772132707392e-05
521	4	L021_4	1356	5.72154226460359e-05	2	2	S	1853276	Neisseria sp. 10022	8.99772132707392e-05
521	4	L021_4	1357	2.8607711323018e-05	1	1	S	485	Neisseria gonorrhoeae	4.49886066353696e-05
521	4	L021_4	1358	0.000171646267938108	6	0	G	538	Eikenella	0.000269931639812218
521	4	L021_4	1359	0.000171646267938108	6	6	S	539	Eikenella corrodens	0.000269931639812218
521	4	L021_4	1360	0.000371900247199234	13	0	F	1499392	Chromobacteriaceae	0.000584851886259805
521	4	L021_4	1361	0.000200253979261126	7	0	G	885864	Jeongeupia	0.000314920246447587
521	4	L021_4	1362	0.000200253979261126	7	7	S	1906741	Jeongeupia sp. USM3	0.000314920246447587
521	4	L021_4	1363	5.72154226460359e-05	2	0	G	57739	Vogesella	8.99772132707392e-05
521	4	L021_4	1364	5.72154226460359e-05	2	2	S	1192162	Vogesella sp. LIG4	8.99772132707392e-05
521	4	L021_4	1366	5.72154226460359e-05	2	2	G	535	Chromobacterium	8.99772132707392e-05
521	4	L021_4	1367	2.8607711323018e-05	1	0	G	187	Aquaspirillum	4.49886066353696e-05
521	4	L021_4	1368	2.8607711323018e-05	1	1	S	1938604	Aquaspirillum sp. LM1	4.49886066353696e-05
521	4	L021_4	1369	2.8607711323018e-05	1	0	G	57479	Microvirgula	4.49886066353696e-05
521	4	L021_4	1370	2.8607711323018e-05	1	1	S	57480	Microvirgula aerodenitrificans	4.49886066353696e-05
521	4	L021_4	1371	0.000657977360429413	23	0	O	32003	Nitrosomonadales	0.0010347379526135
521	4	L021_4	1372	0.000400507958522252	14	0	F	206379	Nitrosomonadaceae	0.000629840492895174
521	4	L021_4	1373	0.000400507958522252	14	13	G	914	Nitrosomonas	0.000629840492895174
521	4	L021_4	1374	2.8607711323018e-05	1	0	S	915	Nitrosomonas europaea	4.49886066353696e-05
521	4	L021_4	1376	0.00014303855661509	5	0	F	2008793	Sterolibacteriaceae	0.000224943033176848
521	4	L021_4	1377	0.00014303855661509	5	0	G	1054211	Sulfuritalea	0.000224943033176848
521	4	L021_4	1378	0.00014303855661509	5	0	S	748811	Sulfuritalea hydrogenivorans	0.000224943033176848
521	4	L021_4	1380	8.58231339690539e-05	3	3	F	32011	Methylophilaceae	0.000134965819906109
521	4	L021_4	1381	2.8607711323018e-05	1	0	F	90627	Gallionellaceae	4.49886066353696e-05
521	4	L021_4	1382	2.8607711323018e-05	1	0	G	935200	Sulfuricella	4.49886066353696e-05
521	4	L021_4	1383	2.8607711323018e-05	1	0	S	649841	Sulfuricella denitrificans	4.49886066353696e-05
521	4	L021_4	1385	0.000400507958522252	14	3	O	206389	Rhodocyclales	0.000629840492895174
521	4	L021_4	1386	0.000257469401907162	9	0	F	2008794	Zoogloeaceae	0.000404897459718326
521	4	L021_4	1387	0.000200253979261126	7	0	G	33057	Thauera	0.000314920246447587
521	4	L021_4	1388	8.58231339690539e-05	3	0	S	59405	Thauera aromatica	0.000134965819906109
521	4	L021_4	1390	8.58231339690539e-05	3	3	S	85643	Thauera sp. MZ1T	0.000134965819906109
521	4	L021_4	1391	2.8607711323018e-05	1	1	S	1134435	Thauera humireducens	4.49886066353696e-05
521	4	L021_4	1392	5.72154226460359e-05	2	0	G	12960	Azoarcus	8.99772132707392e-05
521	4	L021_4	1393	5.72154226460359e-05	2	2	S	2067960	Azoarcus sp. SY39	8.99772132707392e-05
521	4	L021_4	1394	5.72154226460359e-05	2	0	F	75787	Rhodocyclaceae	8.99772132707392e-05
521	4	L021_4	1395	5.72154226460359e-05	2	0	G	146937	Azospira	8.99772132707392e-05
521	4	L021_4	1396	5.72154226460359e-05	2	0	S	146939	Azospira oryzae	8.99772132707392e-05
521	4	L021_4	1399	2.8607711323018e-05	1	0	G	327159	Candidatus Accumulibacter	4.49886066353696e-05
521	4	L021_4	1400	2.8607711323018e-05	1	0	S	327160	Candidatus Accumulibacter phosphatis	4.49886066353696e-05
521	4	L021_4	1403	0.00171646267938108	60	0	C	29547	Epsilonproteobacteria	0.00269931639812218
521	4	L021_4	1404	0.00171646267938108	60	0	O	213849	Campylobacterales	0.00269931639812218
521	4	L021_4	1405	0.00171646267938108	60	0	F	72294	Campylobacteraceae	0.00269931639812218
521	4	L021_4	1406	0.00171646267938108	60	2	G	194	Campylobacter	0.00269931639812218
521	4	L021_4	1407	0.0011157007415977	39	39	S	824	Campylobacter gracilis	0.00175455565877941
521	4	L021_4	1408	0.000314684824553198	11	10	S	195	Campylobacter coli	0.000494874672989065
521	4	L021_4	1410	0.000228861690584144	8	7	S	197	Campylobacter jejuni	0.000359908853082957
521	4	L021_4	1413	0.000429115669845269	15	0	C	28221	Deltaproteobacteria	0.000674829099530544
521	4	L021_4	1414	0.00028607711323018	10	0	O	213115	Desulfovibrionales	0.000449886066353696
521	4	L021_4	1415	0.00028607711323018	10	0	F	194924	Desulfovibrionaceae	0.000449886066353696
521	4	L021_4	1416	0.000200253979261126	7	0	G	872	Desulfovibrio	0.000314920246447587
521	4	L021_4	1417	0.000114430845292072	4	4	S	644968	Desulfovibrio sp. FW1012B	0.000179954426541478
521	4	L021_4	1418	5.72154226460359e-05	2	2	S	44742	Desulfovibrio fairfieldensis	8.99772132707392e-05
521	4	L021_4	1419	2.8607711323018e-05	1	0	S	880	Desulfovibrio salexigens	4.49886066353696e-05
521	4	L021_4	1421	8.58231339690539e-05	3	0	G	41707	Lawsonia	0.000134965819906109
521	4	L021_4	1422	8.58231339690539e-05	3	3	S	29546	Lawsonia intracellularis	0.000134965819906109
521	4	L021_4	1423	5.72154226460359e-05	2	0	O	29	Myxococcales	8.99772132707392e-05
521	4	L021_4	1425	5.72154226460359e-05	2	0	F	31	Myxococcaceae	8.99772132707392e-05
521	4	L021_4	1426	5.72154226460359e-05	2	0	G	83461	Corallococcus	8.99772132707392e-05
521	4	L021_4	1427	5.72154226460359e-05	2	0	S	184914	Corallococcus coralloides	8.99772132707392e-05
521	4	L021_4	1429	5.72154226460359e-05	2	0	O	69541	Desulfuromonadales	8.99772132707392e-05
521	4	L021_4	1430	5.72154226460359e-05	2	0	F	213422	Geobacteraceae	8.99772132707392e-05
521	4	L021_4	1431	5.72154226460359e-05	2	0	G	28231	Geobacter	8.99772132707392e-05
521	4	L021_4	1432	5.72154226460359e-05	2	2	S	345632	Geobacter pickeringii	8.99772132707392e-05
521	4	L021_4	1433	2.8607711323018e-05	1	0	O	213462	Syntrophobacterales	4.49886066353696e-05
521	4	L021_4	1434	2.8607711323018e-05	1	0	F	213468	Syntrophaceae	4.49886066353696e-05
521	4	L021_4	1435	2.8607711323018e-05	1	0	G	43773	Syntrophus	4.49886066353696e-05
521	4	L021_4	1436	2.8607711323018e-05	1	0	S	316277	Syntrophus aciditrophicus	4.49886066353696e-05
521	4	L021_4	1438	0.00134456243218184	47	7	C	28211	Alphaproteobacteria	0.00211446451186237
521	4	L021_4	1439	0.000657977360429413	23	4	O	356	Rhizobiales	0.0010347379526135
521	4	L021_4	1440	0.000257469401907162	9	0	F	82115	Rhizobiaceae	0.000404897459718326
521	4	L021_4	1442	0.000228861690584144	8	1	G	379	Rhizobium	0.000359908853082957
521	4	L021_4	1443	8.58231339690539e-05	3	3	S	1125847	Rhizobium sp. NT-26	0.000134965819906109
521	4	L021_4	1444	2.8607711323018e-05	1	0	S	398	Rhizobium tropici	4.49886066353696e-05
521	4	L021_4	1446	2.8607711323018e-05	1	1	S	384	Rhizobium leguminosarum	4.49886066353696e-05
521	4	L021_4	1447	2.8607711323018e-05	1	1	S	348824	Rhizobium favelukesii	4.49886066353696e-05
521	4	L021_4	1448	2.8607711323018e-05	1	1	S	2020312	Rhizobium sp. CIAT894	4.49886066353696e-05
521	4	L021_4	1450	2.8607711323018e-05	1	0	G	28105	Sinorhizobium	4.49886066353696e-05
521	4	L021_4	1452	2.8607711323018e-05	1	1	S	380	Sinorhizobium fredii	4.49886066353696e-05
521	4	L021_4	1453	0.000114430845292072	4	0	F	255475	Aurantimonadaceae	0.000179954426541478
521	4	L021_4	1454	5.72154226460359e-05	2	0	G	293088	Martelella	8.99772132707392e-05
521	4	L021_4	1455	5.72154226460359e-05	2	2	S	1486262	Martelella endophytica	8.99772132707392e-05
521	4	L021_4	1456	5.72154226460359e-05	2	0	G	414371	Aureimonas	8.99772132707392e-05
521	4	L021_4	1457	5.72154226460359e-05	2	2	S	1349819	Aureimonas sp. AU20	8.99772132707392e-05
521	4	L021_4	1458	8.58231339690539e-05	3	0	F	41294	Bradyrhizobiaceae	0.000134965819906109
521	4	L021_4	1459	5.72154226460359e-05	2	1	G	374	Bradyrhizobium	8.99772132707392e-05
521	4	L021_4	1460	2.8607711323018e-05	1	1	S	1223566	Bradyrhizobium sp. CCGE-LA001	4.49886066353696e-05
521	4	L021_4	1462	2.8607711323018e-05	1	1	S	709797	Bradyrhizobiaceae bacterium SG-6C	4.49886066353696e-05
521	4	L021_4	1464	5.72154226460359e-05	2	0	G	1572860	Hartmannibacter	8.99772132707392e-05
521	4	L021_4	1465	5.72154226460359e-05	2	2	S	1482074	Hartmannibacter diazotrophicus	8.99772132707392e-05
521	4	L021_4	1466	2.8607711323018e-05	1	1	F	31993	Methylocystaceae	4.49886066353696e-05
521	4	L021_4	1467	0.000228861690584144	8	0	O	204455	Rhodobacterales	0.000359908853082957
521	4	L021_4	1468	0.000200253979261126	7	0	F	31989	Rhodobacteraceae	0.000314920246447587
521	4	L021_4	1469	0.000114430845292072	4	0	G	309512	Dinoroseobacter	0.000179954426541478
521	4	L021_4	1470	0.000114430845292072	4	0	S	215813	Dinoroseobacter shibae	0.000179954426541478
521	4	L021_4	1472	2.8607711323018e-05	1	0	G	2433	Roseobacter	4.49886066353696e-05
521	4	L021_4	1473	2.8607711323018e-05	1	1	S	2434	Roseobacter denitrificans	4.49886066353696e-05
521	4	L021_4	1474	2.8607711323018e-05	1	0	G	302485	Phaeobacter	4.49886066353696e-05
521	4	L021_4	1475	2.8607711323018e-05	1	1	S	60890	Phaeobacter gallaeciensis	4.49886066353696e-05
521	4	L021_4	1476	2.8607711323018e-05	1	0	G	360528	Pelagibaca	4.49886066353696e-05
521	4	L021_4	1477	2.8607711323018e-05	1	1	S	1250539	Pelagibaca abyssi	4.49886066353696e-05
521	4	L021_4	1478	2.8607711323018e-05	1	0	F	69657	Hyphomonadaceae	4.49886066353696e-05
521	4	L021_4	1479	2.8607711323018e-05	1	0	G	85	Hyphomonas	4.49886066353696e-05
521	4	L021_4	1480	2.8607711323018e-05	1	1	S	1873716	Hyphomonas sp. CACIAM 19H1	4.49886066353696e-05
521	4	L021_4	1481	0.000114430845292072	4	0	O	204457	Sphingomonadales	0.000179954426541478
521	4	L021_4	1482	0.000114430845292072	4	0	F	41297	Sphingomonadaceae	0.000179954426541478
521	4	L021_4	1483	0.000114430845292072	4	0	G	165695	Sphingobium	0.000179954426541478
521	4	L021_4	1484	0.000114430845292072	4	4	S	627192	Sphingobium sp. SYK-6	0.000179954426541478
521	4	L021_4	1485	8.58231339690539e-05	3	0	O	204441	Rhodospirillales	0.000134965819906109
521	4	L021_4	1486	8.58231339690539e-05	3	0	F	433	Acetobacteraceae	0.000134965819906109
521	4	L021_4	1487	5.72154226460359e-05	2	0	G	441	Gluconobacter	8.99772132707392e-05
521	4	L021_4	1488	5.72154226460359e-05	2	2	S	442	Gluconobacter oxydans	8.99772132707392e-05
521	4	L021_4	1489	2.8607711323018e-05	1	0	G	91914	Asaia	4.49886066353696e-05
521	4	L021_4	1490	2.8607711323018e-05	1	0	S	91915	Asaia bogorensis	4.49886066353696e-05
521	4	L021_4	1492	5.72154226460359e-05	2	0	O	204458	Caulobacterales	8.99772132707392e-05
521	4	L021_4	1493	5.72154226460359e-05	2	2	F	76892	Caulobacteraceae	8.99772132707392e-05
521	4	L021_4	1494	2.8607711323018e-05	1	0	C	580370	Zetaproteobacteria	4.49886066353696e-05
521	4	L021_4	1495	2.8607711323018e-05	1	0	O	580371	Mariprofundales	4.49886066353696e-05
521	4	L021_4	1496	2.8607711323018e-05	1	0	F	580372	Mariprofundaceae	4.49886066353696e-05
521	4	L021_4	1497	2.8607711323018e-05	1	0	G	377315	Mariprofundus	4.49886066353696e-05
521	4	L021_4	1498	2.8607711323018e-05	1	1	S	1921087	Mariprofundus ferrinatatus	4.49886066353696e-05
521	4	L021_4	1499	0.000257469401907162	9	0	P	203691	Spirochaetes	0.000404897459718326
521	4	L021_4	1500	0.000257469401907162	9	0	C	203692	Spirochaetia	0.000404897459718326
521	4	L021_4	1501	0.000257469401907162	9	0	O	136	Spirochaetales	0.000404897459718326
521	4	L021_4	1502	0.000257469401907162	9	0	F	137	Spirochaetaceae	0.000404897459718326
521	4	L021_4	1503	0.000257469401907162	9	2	G	157	Treponema	0.000404897459718326
521	4	L021_4	1504	0.000200253979261126	7	0	S	409322	Treponema pedis	0.000314920246447587
521	4	L021_4	1506	0.00014303855661509	5	0	P	32066	Fusobacteria	0.000224943033176848
521	4	L021_4	1507	0.00014303855661509	5	0	C	203490	Fusobacteriia	0.000224943033176848
521	4	L021_4	1508	0.00014303855661509	5	0	O	203491	Fusobacteriales	0.000224943033176848
521	4	L021_4	1509	0.00014303855661509	5	0	F	203492	Fusobacteriaceae	0.000224943033176848
521	4	L021_4	1510	0.00014303855661509	5	0	G	848	Fusobacterium	0.000224943033176848
521	4	L021_4	1511	0.00014303855661509	5	0	S	851	Fusobacterium nucleatum	0.000224943033176848
521	4	L021_4	1513	0.00014303855661509	5	0	P	508458	Synergistetes	0.000224943033176848
521	4	L021_4	1514	0.00014303855661509	5	0	C	649775	Synergistia	0.000224943033176848
521	4	L021_4	1515	0.00014303855661509	5	0	O	649776	Synergistales	0.000224943033176848
521	4	L021_4	1516	0.00014303855661509	5	0	F	649777	Synergistaceae	0.000224943033176848
521	4	L021_4	1517	8.58231339690539e-05	3	0	G	508459	Cloacibacillus	0.000134965819906109
521	4	L021_4	1518	8.58231339690539e-05	3	3	S	1197717	Cloacibacillus porcorum	0.000134965819906109
521	4	L021_4	1519	5.72154226460359e-05	2	0	G	428711	Jonquetella	8.99772132707392e-05
521	4	L021_4	1520	5.72154226460359e-05	2	0	S	428712	Jonquetella anthropi	8.99772132707392e-05
521	4	L021_4	1524	2.8607711323018e-05	1	1	S	1561003	bacterium 2013Arg42i	4.49886066353696e-05
521	4	L021_4	1526	2.8607711323018e-05	1	0	P	74201	Verrucomicrobia	4.49886066353696e-05
521	4	L021_4	1529	2.8607711323018e-05	1	1	S	1637999	Verrucomicrobia bacterium IMCC26134	4.49886066353696e-05
521	4	L021_4	1530	0.794293104883594	27765	0	D	10239	Viruses	1.24910866323104
521	4	L021_4	1533	0.79226195737966	27694	27694	S	1211417	uncultured crAssphage	1.24591447215993
521	4	L021_4	1535	0.0019167166586422	67	2	O	28883	Caudovirales	0.00301423664456976
521	4	L021_4	1536	0.00114430845292072	40	0	F	10662	Myoviridae	0.00179954426541478
521	4	L021_4	1538	0.000915446762336575	32	32	S	363555	Lactobacillus phage KC5a	0.00143963541233183
521	4	L021_4	1539	0.00014303855661509	5	5	S	1416334	Lactobacillus phage phi jlb1	0.000224943033176848
521	4	L021_4	1540	0.000715192783075449	25	0	F	10699	Siphoviridae	0.00112471516588424
521	4	L021_4	1542	0.000686585071752431	24	24	S	139871	Lactobacillus prophage Lj771	0.00107972655924887
521	4	L021_4	1543	2.8607711323018e-05	1	1	S	644007	Streptococcus phage PH10	4.49886066353696e-05
521	4	L021_4	1544	0.000114430845292072	4	0	F	151341	Polyomaviridae	0.000179954426541478
521	4	L021_4	1545	0.000114430845292072	4	1	G	1891714	Betapolyomavirus	0.000179954426541478
521	4	L021_4	1546	8.58231339690539e-05	3	3	S	1891762	Human polyomavirus 1	0.000134965819906109
521	6	L021_6	0	100	3481561	0	-	50000	total	103.129159047763
521	6	L021_6	1	3.03421367599189	105638	105638	U	0	unclassified	3.12915904776264
521	6	L021_6	2	96.9657863240081	3375923	1901	R	1	root	100
521	6	L021_6	4	93.769490179836	3264642	1495	D	2	Bacteria	96.7036866658392
521	6	L021_6	6	93.6280306448745	3259717	8479	P	1239	Firmicutes	96.5578006370406
521	6	L021_6	7	93.3727141359867	3250828	40630	C	91061	Bacilli	96.2944948685145
521	6	L021_6	8	92.0141281453922	3203528	14424	O	186826	Lactobacillales	94.8933965614737
521	6	L021_6	9	89.484946551274	3115473	4399	F	81852	Enterococcaceae	92.2850728526687
521	6	L021_6	10	89.353942096663	3110912	94022	G	1350	Enterococcus	92.1499690603133
521	6	L021_6	11	86.3253580793213	3005470	2900025	S	1352	Enterococcus faecium	89.0266158321739
521	6	L021_6	17	0.132354423777151	4608	4602	S	1354	Enterococcus hirae	0.136496004203887
521	6	L021_6	19	0.0588241883454002	2048	1040	S	1351	Enterococcus faecalis	0.0606648907572833
521	6	L021_6	27	0.0462436246269992	1610	1610	S	53345	Enterococcus durans	0.0476906611910283
521	6	L021_6	28	0.0320545870085286	1116	907	S	53346	Enterococcus mundtii	0.033057626018129
521	6	L021_6	30	0.0313939637995715	1093	1093	S	44008	Enterococcus cecorum	0.0323763308582571
521	6	L021_6	31	0.0123507817326768	430	430	S	160453	Enterococcus gilvus	0.0127372573367343
521	6	L021_6	32	0.0113742082933489	396	396	S	417368	Enterococcus thailandicus	0.0117301253612716
521	6	L021_6	33	0.00172336489293165	60	60	S	2060307	Enterococcus sp. FDAARGOS_375	0.00177729172140478
521	6	L021_6	34	0.000919127942896879	32	0	S	37734	Enterococcus casseliflavus	0.000947888918082551
521	6	L021_6	36	0.000373395726801857	13	13	S	2057791	Enterococcus sp. CR-Ec1	0.000385079872971036
521	6	L021_6	37	0.00034467297858633	12	12	S	2005703	Enterococcus wangshanyuanii	0.000355458344280957
521	6	L021_6	38	5.74454964310549e-05	2	2	S	2060306	Enterococcus sp. FDAARGOS_163	5.92430573801594e-05
521	6	L021_6	39	0.00413607574303595	144	0	G	2737	Vagococcus	0.00426550013137148
521	6	L021_6	40	0.00410735299482043	143	143	S	519472	Vagococcus teuberi	0.0042358786026814
521	6	L021_6	41	2.87227482155275e-05	1	1	S	633807	Vagococcus penaei	2.96215286900797e-05
521	6	L021_6	42	0.000459563971448439	16	0	G	51668	Tetragenococcus	0.000473944459041276
521	6	L021_6	43	0.000459563971448439	16	7	S	51669	Tetragenococcus halophilus	0.000473944459041276
521	6	L021_6	45	5.74454964310549e-05	2	0	G	33969	Melissococcus	5.92430573801594e-05
521	6	L021_6	46	5.74454964310549e-05	2	2	S	33970	Melissococcus plutonius	5.92430573801594e-05
521	6	L021_6	47	1.15916394973404	40357	306	F	33958	Lactobacillaceae	1.19543603334555
521	6	L021_6	48	1.14135584584041	39737	9981	G	1578	Lactobacillus	1.1770706855577
521	6	L021_6	49	0.297941067239666	10373	4450	S	1613	Lactobacillus fermentum	0.307264117102197
521	6	L021_6	52	0.236761613540593	8243	959	S	1590	Lactobacillus plantarum	0.244170260992327
521	6	L021_6	60	0.104435912511658	3636	1770	S	1624	Lactobacillus salivarius	0.10770387831713
521	6	L021_6	63	0.0739323539067677	2574	640	S	1596	Lactobacillus gasseri	0.0762458148482652
521	6	L021_6	66	0.0431415678197222	1502	3	S	1582	Lactobacillus casei	0.0444915360924997
521	6	L021_6	68	0.0207952697080419	724	721	S	1597	Lactobacillus paracasei	0.0214459867716177
521	6	L021_6	71	0.0367651177158752	1280	1280	S	1599	Lactobacillus sakei	0.037915556723302
521	6	L021_6	72	0.0165155802239283	575	362	S	1580	Lactobacillus brevis	0.0170323789967958
521	6	L021_6	74	0.0101678528682967	354	354	S	375175	Lactobacillus backii	0.0104860211562882
521	6	L021_6	75	0.00787003301105452	274	238	S	1587	Lactobacillus helveticus	0.00811629886108184
521	6	L021_6	81	0.00281482932512169	98	95	S	47715	Lactobacillus rhamnosus	0.00290290981162781
521	6	L021_6	85	0.000861682446465824	30	30	S	152331	Lactobacillus parabuchneri	0.000888645860702392
521	6	L021_6	86	0.000488286719663967	17	17	S	1622	Lactobacillus murinus	0.000503565987731355
521	6	L021_6	87	0.000430841223232912	15	15	S	28038	Lactobacillus curvatus	0.000444322930351196
521	6	L021_6	88	0.000258504733939747	9	9	S	240427	Lactobacillus paracollinoides	0.000266593758210717
521	6	L021_6	89	0.00022978198572422	8	8	S	33959	Lactobacillus johnsonii	0.000236972229520638
521	6	L021_6	90	0.000172336489293165	6	6	S	1598	Lactobacillus reuteri	0.000177729172140478
521	6	L021_6	91	8.61682446465824e-05	3	0	S	1602	Lactobacillus alimentarius	8.88645860702392e-05
521	6	L021_6	93	8.61682446465824e-05	3	2	S	1610	Lactobacillus coryniformis	8.88645860702392e-05
521	6	L021_6	96	8.61682446465824e-05	3	3	S	148814	Lactobacillus kunkeei	8.88645860702392e-05
521	6	L021_6	97	8.61682446465824e-05	3	1	S	1579	Lactobacillus acidophilus	8.88645860702392e-05
521	6	L021_6	99	5.74454964310549e-05	2	2	S	2099789	Lactobacillus sp. CBA3606	5.92430573801594e-05
521	6	L021_6	100	5.74454964310549e-05	2	1	S	109790	Lactobacillus jensenii	5.92430573801594e-05
521	6	L021_6	102	5.74454964310549e-05	2	0	S	1623	Lactobacillus ruminis	5.92430573801594e-05
521	6	L021_6	104	5.74454964310549e-05	2	2	S	1584	Lactobacillus delbrueckii	5.92430573801594e-05
521	6	L021_6	105	5.74454964310549e-05	2	0	S	267818	Lactobacillus kefiranofaciens	5.92430573801594e-05
521	6	L021_6	107	5.74454964310549e-05	2	0	S	1193095	Lactobacillus hokkaidonensis	5.92430573801594e-05
521	6	L021_6	109	2.87227482155275e-05	1	0	S	1581	Lactobacillus buchneri	2.96215286900797e-05
521	6	L021_6	111	2.87227482155275e-05	1	1	S	637971	Lactobacillus koreensis	2.96215286900797e-05
521	6	L021_6	112	2.87227482155275e-05	1	0	S	293371	Lactobacillus oligofermentans	2.96215286900797e-05
521	6	L021_6	114	2.87227482155275e-05	1	1	S	1847728	Lactobacillus allii	2.96215286900797e-05
521	6	L021_6	115	2.87227482155275e-05	1	1	S	2099788	Lactobacillus sp. CBA3605	2.96215286900797e-05
521	6	L021_6	116	2.87227482155275e-05	1	0	S	1604	Lactobacillus amylovorus	2.96215286900797e-05
521	6	L021_6	118	2.87227482155275e-05	1	1	S	1601	Lactobacillus agilis	2.96215286900797e-05
521	6	L021_6	119	2.87227482155275e-05	1	1	S	1589	Lactobacillus pentosus	2.96215286900797e-05
521	6	L021_6	120	0.00901894293967562	314	0	G	1253	Pediococcus	0.00930116000868503
521	6	L021_6	121	0.00858810171644271	299	299	S	1255	Pediococcus pentosaceus	0.00885683707833384
521	6	L021_6	123	0.000315950230370802	11	11	S	1254	Pediococcus acidilactici	0.000325836815590877
521	6	L021_6	124	5.74454964310549e-05	2	2	S	51663	Pediococcus damnosus	5.92430573801594e-05
521	6	L021_6	125	5.74454964310549e-05	2	1	S	187452	Pediococcus claussenii	5.92430573801594e-05
521	6	L021_6	127	0.942106141469301	32800	343	F	1300	Streptococcaceae	0.971586141034615
521	6	L021_6	128	0.89413915194937	31130	118	G	1357	Lactococcus	0.922118188122182
521	6	L021_6	129	0.88899778001879	30951	4040	S	1358	Lactococcus lactis	0.916815934486657
521	6	L021_6	144	0.000861682446465824	30	30	S	1366	Lactococcus raffinolactis	0.000888645860702392
521	6	L021_6	145	0.000631900460741604	22	16	S	1364	Lactococcus piscium	0.000651673631181754
521	6	L021_6	147	0.000258504733939747	9	6	S	1363	Lactococcus garvieae	0.000266593758210717
521	6	L021_6	149	0.0381150868820049	1327	210	G	1301	Streptococcus	0.0393077685717358
521	6	L021_6	150	0.0148209380792122	516	406	S	1308	Streptococcus thermophilus	0.0152847088040811
521	6	L021_6	160	0.00657750934135579	229	0	S	45634	Streptococcus cristatus	0.00678333007002826
521	6	L021_6	162	0.00488286719663967	170	0	S	59310	Streptococcus macedonicus	0.00503565987731355
521	6	L021_6	164	0.00157975115185401	55	3	S	1307	Streptococcus suis	0.00162918407795438
521	6	L021_6	168	0.00103401893575899	36	21	S	1348	Streptococcus parauberis	0.00106637503284287
521	6	L021_6	171	0.000804236950034769	28	28	S	1839799	Streptococcus sp. FDAARGOS_192	0.000829402803322232
521	6	L021_6	172	0.000660623208957132	23	21	S	1304	Streptococcus salivarius	0.000681295159871834
521	6	L021_6	174	0.000258504733939747	9	8	S	315405	Streptococcus gallolyticus	0.000266593758210717
521	6	L021_6	177	0.000258504733939747	9	1	S	102684	Streptococcus infantarius	0.000266593758210717
521	6	L021_6	180	0.000258504733939747	9	7	S	1311	Streptococcus agalactiae	0.000266593758210717
521	6	L021_6	183	0.000143613741077637	5	2	S	1303	Streptococcus oralis	0.000148107643450399
521	6	L021_6	185	0.00011489099286211	4	3	S	1313	Streptococcus pneumoniae	0.000118486114760319
521	6	L021_6	187	0.00011489099286211	4	2	S	1305	Streptococcus sanguinis	0.000118486114760319
521	6	L021_6	189	8.61682446465824e-05	3	2	S	1302	Streptococcus gordonii	8.88645860702392e-05
521	6	L021_6	192	8.61682446465824e-05	3	3	S	1346	Streptococcus iniae	8.88645860702392e-05
521	6	L021_6	193	8.61682446465824e-05	3	3	S	150055	Streptococcus lutetiensis	8.88645860702392e-05
521	6	L021_6	195	2.87227482155275e-05	1	0	S	1338	Streptococcus intermedius	2.96215286900797e-05
521	6	L021_6	197	5.74454964310549e-05	2	2	S	1811193	Streptococcus pantholopis	5.92430573801594e-05
521	6	L021_6	198	2.87227482155275e-05	1	0	S	1318	Streptococcus parasanguinis	2.96215286900797e-05
521	6	L021_6	200	2.87227482155275e-05	1	1	S	1888195	Streptococcus himalayensis	2.96215286900797e-05
521	6	L021_6	201	2.87227482155275e-05	1	1	S	197614	Streptococcus pasteurianus	2.96215286900797e-05
521	6	L021_6	202	2.87227482155275e-05	1	1	S	712633	Streptococcus sp. oral taxon 431	2.96215286900797e-05
521	6	L021_6	203	2.87227482155275e-05	1	1	S	28037	Streptococcus mitis	2.96215286900797e-05
521	6	L021_6	204	2.87227482155275e-05	1	1	S	1814128	Streptococcus halotolerans	2.96215286900797e-05
521	6	L021_6	205	2.87227482155275e-05	1	1	S	1345	Streptococcus ferus	2.96215286900797e-05
521	6	L021_6	206	0.0114316537897799	398	0	F	186828	Carnobacteriaceae	0.0117893684186517
521	6	L021_6	207	0.0099380708825725	346	0	G	1470540	Jeotgalibaca	0.0102490489267676
521	6	L021_6	208	0.00990934813435697	345	345	S	1903686	Jeotgalibaca sp. PTS2502	0.0102194273980775
521	6	L021_6	209	2.87227482155275e-05	1	1	S	708126	Jeotgalibaca dankookensis	2.96215286900797e-05
521	6	L021_6	210	0.000775514201819241	27	1	G	2747	Carnobacterium	0.000799781274632152
521	6	L021_6	211	0.000315950230370802	11	11	S	2748	Carnobacterium divergens	0.000325836815590877
521	6	L021_6	212	0.00022978198572422	8	0	S	2751	Carnobacterium maltaromaticum	0.000236972229520638
521	6	L021_6	214	0.000201059237508692	7	0	S	147709	Carnobacterium inhibens	0.000207350700830558
521	6	L021_6	216	0.000718068705388187	25	0	G	191769	Marinilactibacillus	0.000740538217251993
521	6	L021_6	217	0.000718068705388187	25	25	S	1911586	Marinilactibacillus sp. 15R	0.000740538217251993
521	6	L021_6	218	0.00134996916612979	47	0	F	81850	Leuconostocaceae	0.00139221184843375
521	6	L021_6	219	0.000890405194681351	31	1	G	46255	Weissella	0.000918267389392471
521	6	L021_6	220	0.000775514201819241	27	27	S	1631871	Weissella jogaejeotgali	0.000799781274632152
521	6	L021_6	221	5.74454964310549e-05	2	2	S	759620	Weissella ceti	5.92430573801594e-05
521	6	L021_6	222	2.87227482155275e-05	1	1	S	137591	Weissella cibaria	2.96215286900797e-05
521	6	L021_6	223	0.000459563971448439	16	3	G	1243	Leuconostoc	0.000473944459041276
521	6	L021_6	224	0.000373395726801857	13	9	S	1245	Leuconostoc mesenteroides	0.000385079872971036
521	6	L021_6	227	0.000832959698250296	29	0	F	186827	Aerococcaceae	0.000859024332012312
521	6	L021_6	228	0.000832959698250296	29	6	G	1375	Aerococcus	0.000859024332012312
521	6	L021_6	229	0.000373395726801857	13	13	S	1377	Aerococcus viridans	0.000385079872971036
521	6	L021_6	230	0.000201059237508692	7	7	S	51665	Aerococcus urinaeequi	0.000207350700830558
521	6	L021_6	231	5.74454964310549e-05	2	2	S	87541	Aerococcus christensenii	5.92430573801594e-05
521	6	L021_6	232	2.87227482155275e-05	1	1	S	128944	Aerococcus urinaehominis	2.96215286900797e-05
521	6	L021_6	233	0.191580730597568	6670	18	O	1385	Bacillales	0.197575596362832
521	6	L021_6	234	0.172393934789596	6002	158	F	90964	Staphylococcaceae	0.177788415197858
521	6	L021_6	235	0.167827017823327	5843	161	G	1279	Staphylococcus	0.173078592136136
521	6	L021_6	236	0.0832385243285986	2898	2262	S	1280	Staphylococcus aureus	0.085843190143851
521	6	L021_6	245	0.0791024485855626	2754	2685	S	1283	Staphylococcus haemolyticus	0.0815776900124796
521	6	L021_6	247	0.00022978198572422	8	5	S	1290	Staphylococcus hominis	0.000236972229520638
521	6	L021_6	249	0.000201059237508692	7	7	S	1282	Staphylococcus epidermidis	0.000207350700830558
521	6	L021_6	250	8.61682446465824e-05	3	3	S	246432	Staphylococcus equorum	8.88645860702392e-05
521	6	L021_6	251	8.61682446465824e-05	3	2	S	283734	Staphylococcus pseudintermedius	8.88645860702392e-05
521	6	L021_6	253	5.74454964310549e-05	2	2	S	46127	Staphylococcus felis	5.92430573801594e-05
521	6	L021_6	254	5.74454964310549e-05	2	2	S	1295	Staphylococcus schleiferi	5.92430573801594e-05
521	6	L021_6	255	2.87227482155275e-05	1	1	S	29385	Staphylococcus saprophyticus	2.96215286900797e-05
521	6	L021_6	256	2.87227482155275e-05	1	1	S	29388	Staphylococcus capitis	2.96215286900797e-05
521	6	L021_6	257	2.87227482155275e-05	1	0	S	1292	Staphylococcus warneri	2.96215286900797e-05
521	6	L021_6	259	2.87227482155275e-05	1	1	S	1288	Staphylococcus xylosus	2.96215286900797e-05
521	6	L021_6	260	2.87227482155275e-05	1	1	S	1286	Staphylococcus simulans	2.96215286900797e-05
521	6	L021_6	261	2.87227482155275e-05	1	0	G	69965	Macrococcus	2.96215286900797e-05
521	6	L021_6	262	2.87227482155275e-05	1	0	S	69966	Macrococcus caseolyticus	2.96215286900797e-05
521	6	L021_6	264	0.0173198171739631	603	11	F	186817	Bacillaceae	0.0178617818001181
521	6	L021_6	265	0.013126295934496	457	11	G	1386	Bacillus	0.0135370386113664
521	6	L021_6	267	0.0109146443219004	380	45	S	1396	Bacillus cereus	0.0112561809022303
521	6	L021_6	275	0.000517009467879494	18	12	S	1428	Bacillus thuringiensis	0.000533187516421435
521	6	L021_6	280	0.00022978198572422	8	7	S	1392	Bacillus anthracis	0.000236972229520638
521	6	L021_6	282	8.61682446465824e-05	3	3	S	64104	Bacillus pseudomycoides	8.88645860702392e-05
521	6	L021_6	283	5.74454964310549e-05	2	2	S	1405	Bacillus mycoides	5.92430573801594e-05
521	6	L021_6	284	2.87227482155275e-05	1	1	S	580165	Bacillus cytotoxicus	2.96215286900797e-05
521	6	L021_6	287	0.000172336489293165	6	3	S	1390	Bacillus amyloliquefaciens	0.000177729172140478
521	6	L021_6	289	8.61682446465824e-05	3	3	S	492670	Bacillus velezensis	8.88645860702392e-05
521	6	L021_6	290	8.61682446465824e-05	3	1	S	1423	Bacillus subtilis	8.88645860702392e-05
521	6	L021_6	293	0.00011489099286211	4	3	S	1398	Bacillus coagulans	0.000118486114760319
521	6	L021_6	295	5.74454964310549e-05	2	2	S	859143	Bacillus kochii	5.92430573801594e-05
521	6	L021_6	296	5.74454964310549e-05	2	2	S	79880	Bacillus clausii	5.92430573801594e-05
521	6	L021_6	297	5.74454964310549e-05	2	2	S	2053832	Bacillus sp. HBCD-sjtu	5.92430573801594e-05
521	6	L021_6	298	2.87227482155275e-05	1	0	S	665099	Bacillus oceanisediminis	2.96215286900797e-05
521	6	L021_6	300	2.87227482155275e-05	1	0	S	1413	Bacillus cellulosilyticus	2.96215286900797e-05
521	6	L021_6	302	2.87227482155275e-05	1	0	S	86665	Bacillus halodurans	2.96215286900797e-05
521	6	L021_6	304	0.00195314687865587	68	1	G	150247	Anoxybacillus	0.00201426395092542
521	6	L021_6	305	0.00189570138222481	66	66	S	33934	Anoxybacillus flavithermus	0.00195502089354526
521	6	L021_6	306	2.87227482155275e-05	1	1	S	198467	Anoxybacillus gonensis	2.96215286900797e-05
521	6	L021_6	307	0.00152230565542296	53	17	G	129337	Geobacillus	0.00156994102057423
521	6	L021_6	309	0.00034467297858633	12	12	S	169283	Geobacillus lituanicus	0.000355458344280957
521	6	L021_6	310	5.74454964310549e-05	2	2	S	33938	Geobacillus thermocatenulatus	5.92430573801594e-05
521	6	L021_6	311	0.00034467297858633	12	12	S	1422	Geobacillus stearothermophilus	0.000355458344280957
521	6	L021_6	312	8.61682446465824e-05	3	3	S	471223	Geobacillus sp. WCH70	8.88645860702392e-05
521	6	L021_6	313	5.74454964310549e-05	2	2	S	1233873	Geobacillus sp. GHH01	5.92430573801594e-05
521	6	L021_6	314	2.87227482155275e-05	1	0	S	33940	Geobacillus thermodenitrificans	2.96215286900797e-05
521	6	L021_6	316	2.87227482155275e-05	1	1	S	1921421	Geobacillus genomosp. 3	2.96215286900797e-05
521	6	L021_6	317	0.000172336489293165	6	0	G	400634	Lysinibacillus	0.000177729172140478
521	6	L021_6	318	0.000143613741077637	5	5	S	2086577	Lysinibacillus sp. Marseille-P5727	0.000148107643450399
521	6	L021_6	319	2.87227482155275e-05	1	1	S	1421	Lysinibacillus sphaericus	2.96215286900797e-05
521	6	L021_6	320	8.61682446465824e-05	3	0	G	84406	Virgibacillus	8.88645860702392e-05
521	6	L021_6	321	8.61682446465824e-05	3	3	S	1911587	Virgibacillus sp. 6R	8.88645860702392e-05
521	6	L021_6	322	5.74454964310549e-05	2	0	G	182709	Oceanobacillus	5.92430573801594e-05
521	6	L021_6	323	5.74454964310549e-05	2	2	S	2052660	Oceanobacillus sp. 160	5.92430573801594e-05
521	6	L021_6	324	5.74454964310549e-05	2	0	G	1329200	Fictibacillus	5.92430573801594e-05
521	6	L021_6	325	5.74454964310549e-05	2	2	S	255247	Fictibacillus arsenicus	5.92430573801594e-05
521	6	L021_6	326	2.87227482155275e-05	1	0	G	1906945	Parageobacillus	2.96215286900797e-05
521	6	L021_6	327	2.87227482155275e-05	1	1	S	1426	Parageobacillus thermoglucosidasius	2.96215286900797e-05
521	6	L021_6	328	0.000804236950034769	28	0	F	186820	Listeriaceae	0.000829402803322232
521	6	L021_6	329	0.000775514201819241	27	0	G	1637	Listeria	0.000799781274632152
521	6	L021_6	330	0.000574454964310549	20	19	S	1639	Listeria monocytogenes	0.000592430573801594
521	6	L021_6	332	0.000172336489293165	6	0	S	1642	Listeria innocua	0.000177729172140478
521	6	L021_6	334	2.87227482155275e-05	1	0	S	1638	Listeria ivanovii	2.96215286900797e-05
521	6	L021_6	337	2.87227482155275e-05	1	0	G	2755	Brochothrix	2.96215286900797e-05
521	6	L021_6	338	2.87227482155275e-05	1	1	S	2756	Brochothrix thermosphacta	2.96215286900797e-05
521	6	L021_6	339	0.000258504733939747	9	1	F	186818	Planococcaceae	0.000266593758210717
521	6	L021_6	340	0.000143613741077637	5	0	G	1569	Sporosarcina	0.000148107643450399
521	6	L021_6	341	8.61682446465824e-05	3	3	S	2283194	Sporosarcina sp. PTS2304	8.88645860702392e-05
521	6	L021_6	342	2.87227482155275e-05	1	1	S	1476	Sporosarcina psychrophila	2.96215286900797e-05
521	6	L021_6	343	2.87227482155275e-05	1	1	S	1930764	Sporosarcina sp. P33	2.96215286900797e-05
521	6	L021_6	344	8.61682446465824e-05	3	0	G	648800	Solibacillus	8.88645860702392e-05
521	6	L021_6	345	8.61682446465824e-05	3	1	S	76853	Solibacillus silvestris	8.88645860702392e-05
521	6	L021_6	347	0.000201059237508692	7	0	F	186822	Paenibacillaceae	0.000207350700830558
521	6	L021_6	348	0.000172336489293165	6	0	G	44249	Paenibacillus	0.000177729172140478
521	6	L021_6	349	8.61682446465824e-05	3	3	S	1619311	Paenibacillus physcomitrellae	8.88645860702392e-05
521	6	L021_6	350	2.87227482155275e-05	1	1	S	1616788	Paenibacillus bovis	2.96215286900797e-05
521	6	L021_6	351	2.87227482155275e-05	1	1	S	1566358	Paenibacillus sp. IHBB 10380	2.96215286900797e-05
521	6	L021_6	352	2.87227482155275e-05	1	1	S	1536774	Paenibacillus sp. FSL H7-0357	2.96215286900797e-05
521	6	L021_6	354	2.87227482155275e-05	1	0	G	55079	Aneurinibacillus	2.96215286900797e-05
521	6	L021_6	355	2.87227482155275e-05	1	1	S	1450761	Aneurinibacillus sp. XH2	2.96215286900797e-05
521	6	L021_6	358	5.74454964310549e-05	2	0	G	33986	Exiguobacterium	5.92430573801594e-05
521	6	L021_6	359	5.74454964310549e-05	2	2	S	223958	Exiguobacterium oxidotolerans	5.92430573801594e-05
521	6	L021_6	360	2.87227482155275e-05	1	0	F	186823	Alicyclobacillaceae	2.96215286900797e-05
521	6	L021_6	361	2.87227482155275e-05	1	0	G	29330	Alicyclobacillus	2.96215286900797e-05
521	6	L021_6	362	2.87227482155275e-05	1	0	S	405212	Alicyclobacillus acidocaldarius	2.96215286900797e-05
521	6	L021_6	364	0.00884660645038246	308	1	C	186801	Clostridia	0.00912343083654455
521	6	L021_6	365	0.0087891609539514	306	1	O	186802	Clostridiales	0.00906418777916439
521	6	L021_6	366	0.00416479849125148	145	4	F	186804	Peptostreptococcaceae	0.00429512166006156
521	6	L021_6	367	0.00387757100909621	135	0	G	1870884	Clostridioides	0.00399890637316076
521	6	L021_6	368	0.00387757100909621	135	126	S	1496	Clostridioides difficile	0.00399890637316076
521	6	L021_6	371	0.000172336489293165	6	0	G	44259	Filifactor	0.000177729172140478
521	6	L021_6	372	0.000172336489293165	6	0	S	143361	Filifactor alocis	0.000177729172140478
521	6	L021_6	374	0.0029297203179838	102	0	F	186806	Eubacteriaceae	0.00302139592638813
521	6	L021_6	375	0.0029297203179838	102	0	G	1730	Eubacterium	0.00302139592638813
521	6	L021_6	376	0.00290099756976827	101	0	S	39485	Eubacterium eligens	0.00299177439769805
521	6	L021_6	378	2.87227482155275e-05	1	0	S	29322	Eubacterium cellulosolvens	2.96215286900797e-05
521	6	L021_6	380	0.000976573439327934	34	0	F	31979	Clostridiaceae	0.00100713197546271
521	6	L021_6	381	0.000976573439327934	34	4	G	1485	Clostridium	0.00100713197546271
521	6	L021_6	382	0.000775514201819241	27	27	S	1491	Clostridium botulinum	0.000799781274632152
521	6	L021_6	383	2.87227482155275e-05	1	1	S	641107	Clostridium sp. DL-VIII	2.96215286900797e-05
521	6	L021_6	384	2.87227482155275e-05	1	1	S	1502	Clostridium perfringens	2.96215286900797e-05
521	6	L021_6	385	2.87227482155275e-05	1	0	S	238834	Clostridium estertheticum	2.96215286900797e-05
521	6	L021_6	387	0.000373395726801857	13	0	F	186803	Lachnospiraceae	0.000385079872971036
521	6	L021_6	388	0.000287227482155275	10	0	G	1506553	Lachnoclostridium	0.000296215286900797
521	6	L021_6	389	0.000258504733939747	9	9	S	208479	Clostridium bolteae	0.000266593758210717
521	6	L021_6	390	2.87227482155275e-05	1	1	S	1834196	Lachnoclostridium sp. YL32	2.96215286900797e-05
521	6	L021_6	391	5.74454964310549e-05	2	0	G	207244	Anaerostipes	5.92430573801594e-05
521	6	L021_6	392	5.74454964310549e-05	2	2	S	649756	Anaerostipes hadrus	5.92430573801594e-05
521	6	L021_6	393	2.87227482155275e-05	1	0	G	830	Butyrivibrio	2.96215286900797e-05
521	6	L021_6	394	2.87227482155275e-05	1	0	S	43305	Butyrivibrio proteoclasticus	2.96215286900797e-05
521	6	L021_6	397	8.61682446465824e-05	3	0	G	946234	Flavonifractor	8.88645860702392e-05
521	6	L021_6	398	8.61682446465824e-05	3	3	S	292800	Flavonifractor plautii	8.88645860702392e-05
521	6	L021_6	399	5.74454964310549e-05	2	0	G	1392389	Intestinimonas	5.92430573801594e-05
521	6	L021_6	400	5.74454964310549e-05	2	2	S	1297617	Intestinimonas butyriciproducens	5.92430573801594e-05
521	6	L021_6	401	0.00011489099286211	4	0	F	541000	Ruminococcaceae	0.000118486114760319
521	6	L021_6	402	0.00011489099286211	4	0	G	216851	Faecalibacterium	0.000118486114760319
521	6	L021_6	403	0.00011489099286211	4	4	S	853	Faecalibacterium prausnitzii	0.000118486114760319
521	6	L021_6	404	5.74454964310549e-05	2	0	F	186807	Peptococcaceae	5.92430573801594e-05
521	6	L021_6	405	2.87227482155275e-05	1	0	G	36853	Desulfitobacterium	2.96215286900797e-05
521	6	L021_6	406	2.87227482155275e-05	1	0	S	36854	Desulfitobacterium dehalogenans	2.96215286900797e-05
521	6	L021_6	408	2.87227482155275e-05	1	0	G	79206	Desulfosporosinus	2.96215286900797e-05
521	6	L021_6	409	2.87227482155275e-05	1	0	S	339862	Desulfosporosinus youngiae	2.96215286900797e-05
521	6	L021_6	411	2.87227482155275e-05	1	0	O	68295	Thermoanaerobacterales	2.96215286900797e-05
521	6	L021_6	412	2.87227482155275e-05	1	0	F	186814	Thermoanaerobacteraceae	2.96215286900797e-05
521	6	L021_6	414	2.87227482155275e-05	1	0	G	44260	Moorella	2.96215286900797e-05
521	6	L021_6	415	2.87227482155275e-05	1	1	S	1525	Moorella thermoacetica	2.96215286900797e-05
521	6	L021_6	416	0.00149358290720743	52	0	C	526524	Erysipelotrichia	0.00154031949188415
521	6	L021_6	417	0.00149358290720743	52	0	O	526525	Erysipelotrichales	0.00154031949188415
521	6	L021_6	418	0.00149358290720743	52	3	F	128827	Erysipelotrichaceae	0.00154031949188415
521	6	L021_6	419	0.00137869191434532	48	0	G	1573534	Faecalitalea	0.00142183337712383
521	6	L021_6	420	0.00137869191434532	48	0	S	39483	Faecalitalea cylindroides	0.00142183337712383
521	6	L021_6	422	2.87227482155275e-05	1	0	G	1647	Erysipelothrix	2.96215286900797e-05
521	6	L021_6	423	2.87227482155275e-05	1	1	S	1648	Erysipelothrix rhusiopathiae	2.96215286900797e-05
521	6	L021_6	424	0.00137869191434532	48	0	C	909932	Negativicutes	0.00142183337712383
521	6	L021_6	425	0.00137869191434532	48	0	O	1843489	Veillonellales	0.00142183337712383
521	6	L021_6	426	0.00137869191434532	48	0	F	31977	Veillonellaceae	0.00142183337712383
521	6	L021_6	427	0.00137869191434532	48	1	G	29465	Veillonella	0.00142183337712383
521	6	L021_6	428	0.00134996916612979	47	47	S	29466	Veillonella parvula	0.00139221184843375
521	6	L021_6	429	5.74454964310549e-05	2	0	C	1737404	Tissierellia	5.92430573801594e-05
521	6	L021_6	430	5.74454964310549e-05	2	0	O	1737405	Tissierellales	5.92430573801594e-05
521	6	L021_6	431	2.87227482155275e-05	1	0	F	1570339	Peptoniphilaceae	2.96215286900797e-05
521	6	L021_6	432	2.87227482155275e-05	1	0	G	150022	Finegoldia	2.96215286900797e-05
521	6	L021_6	433	2.87227482155275e-05	1	0	S	1260	Finegoldia magna	2.96215286900797e-05
521	6	L021_6	435	2.87227482155275e-05	1	0	F	2042895	Gottschalkiaceae	2.96215286900797e-05
521	6	L021_6	436	2.87227482155275e-05	1	0	G	1505664	Gottschalkia	2.96215286900797e-05
521	6	L021_6	437	2.87227482155275e-05	1	0	S	1556	Gottschalkia acidurici	2.96215286900797e-05
521	6	L021_6	458	0.00241271085010431	84	0	P	201174	Actinobacteria	0.0024882084099667
521	6	L021_6	459	0.00235526535367325	82	1	C	1760	Actinobacteria	0.00242896535258654
521	6	L021_6	460	0.00112018718040557	39	0	O	85009	Propionibacteriales	0.00115523961891311
521	6	L021_6	461	0.00112018718040557	39	0	F	31957	Propionibacteriaceae	0.00115523961891311
521	6	L021_6	462	0.00112018718040557	39	0	G	1912217	Pseudopropionibacterium	0.00115523961891311
521	6	L021_6	463	0.00112018718040557	39	0	S	1750	Pseudopropionibacterium propionicum	0.00115523961891311
521	6	L021_6	465	0.000574454964310549	20	0	O	85004	Bifidobacteriales	0.000592430573801594
521	6	L021_6	466	0.000574454964310549	20	0	F	31953	Bifidobacteriaceae	0.000592430573801594
521	6	L021_6	467	0.000574454964310549	20	0	G	1678	Bifidobacterium	0.000592430573801594
521	6	L021_6	468	0.000574454964310549	20	19	S	1685	Bifidobacterium breve	0.000592430573801594
521	6	L021_6	470	0.000402118475017384	14	0	O	2037	Actinomycetales	0.000414701401661116
521	6	L021_6	471	0.000402118475017384	14	0	F	2049	Actinomycetaceae	0.000414701401661116
521	6	L021_6	472	0.00034467297858633	12	0	G	1654	Actinomyces	0.000355458344280957
521	6	L021_6	473	0.00034467297858633	12	12	S	544580	Actinomyces oris	0.000355458344280957
521	6	L021_6	474	5.74454964310549e-05	2	0	G	28263	Arcanobacterium	5.92430573801594e-05
521	6	L021_6	475	5.74454964310549e-05	2	2	S	28264	Arcanobacterium haemolyticum	5.92430573801594e-05
521	6	L021_6	476	8.61682446465824e-05	3	0	O	85007	Corynebacteriales	8.88645860702392e-05
521	6	L021_6	478	8.61682446465824e-05	3	0	G	1847725	Lawsonella	8.88645860702392e-05
521	6	L021_6	479	8.61682446465824e-05	3	3	S	1528099	Lawsonella clevelandensis	8.88645860702392e-05
521	6	L021_6	480	8.61682446465824e-05	3	0	O	85010	Pseudonocardiales	8.88645860702392e-05
521	6	L021_6	481	8.61682446465824e-05	3	0	F	2070	Pseudonocardiaceae	8.88645860702392e-05
521	6	L021_6	482	8.61682446465824e-05	3	0	G	65496	Actinoalloteichus	8.88645860702392e-05
521	6	L021_6	483	8.61682446465824e-05	3	3	S	2072503	Actinoalloteichus sp. AHMU CJ021	8.88645860702392e-05
521	6	L021_6	484	2.87227482155275e-05	1	0	O	85008	Micromonosporales	2.96215286900797e-05
521	6	L021_6	485	2.87227482155275e-05	1	0	F	28056	Micromonosporaceae	2.96215286900797e-05
521	6	L021_6	486	2.87227482155275e-05	1	0	G	673534	Plantactinospora	2.96215286900797e-05
521	6	L021_6	487	2.87227482155275e-05	1	1	S	2024580	Plantactinospora sp. KBS50	2.96215286900797e-05
521	6	L021_6	488	2.87227482155275e-05	1	0	O	85011	Streptomycetales	2.96215286900797e-05
521	6	L021_6	489	2.87227482155275e-05	1	0	F	2062	Streptomycetaceae	2.96215286900797e-05
521	6	L021_6	490	2.87227482155275e-05	1	0	G	1883	Streptomyces	2.96215286900797e-05
521	6	L021_6	491	2.87227482155275e-05	1	1	S	40318	Streptomyces nodosus	2.96215286900797e-05
521	6	L021_6	492	5.74454964310549e-05	2	0	C	84998	Coriobacteriia	5.92430573801594e-05
521	6	L021_6	493	5.74454964310549e-05	2	0	O	1643822	Eggerthellales	5.92430573801594e-05
521	6	L021_6	494	5.74454964310549e-05	2	0	F	1643826	Eggerthellaceae	5.92430573801594e-05
521	6	L021_6	495	2.87227482155275e-05	1	0	G	84111	Eggerthella	2.96215286900797e-05
521	6	L021_6	496	2.87227482155275e-05	1	1	S	84112	Eggerthella lenta	2.96215286900797e-05
521	6	L021_6	497	2.87227482155275e-05	1	0	G	447020	Adlercreutzia	2.96215286900797e-05
521	6	L021_6	498	2.87227482155275e-05	1	0	S	446660	Adlercreutzia equolifaciens	2.96215286900797e-05
521	6	L021_6	501	0.000315950230370802	11	2	P	1117	Cyanobacteria	0.000325836815590877
521	6	L021_6	503	0.000143613741077637	5	2	O	1150	Oscillatoriales	0.000148107643450399
521	6	L021_6	504	8.61682446465824e-05	3	0	F	1892255	Gomontiellaceae	8.88645860702392e-05
521	6	L021_6	505	8.61682446465824e-05	3	0	G	241421	Crinalium	8.88645860702392e-05
521	6	L021_6	506	8.61682446465824e-05	3	0	S	241425	Crinalium epipsammum	8.88645860702392e-05
521	6	L021_6	508	8.61682446465824e-05	3	0	O	1161	Nostocales	8.88645860702392e-05
521	6	L021_6	511	5.74454964310549e-05	2	2	S	1940762	Nostocales cyanobacterium HT-58-2	5.92430573801594e-05
521	6	L021_6	512	2.87227482155275e-05	1	0	F	1182	Scytonemataceae	2.96215286900797e-05
521	6	L021_6	513	2.87227482155275e-05	1	0	G	1203	Scytonema	2.96215286900797e-05
521	6	L021_6	514	2.87227482155275e-05	1	1	S	1137095	Scytonema sp. HK-05	2.96215286900797e-05
521	6	L021_6	515	2.87227482155275e-05	1	0	O	1890424	Synechococcales	2.96215286900797e-05
521	6	L021_6	516	2.87227482155275e-05	1	0	F	2303730	Prochlorotrichaceae	2.96215286900797e-05
521	6	L021_6	517	2.87227482155275e-05	1	0	G	170610	Halomicronema	2.96215286900797e-05
521	6	L021_6	518	2.87227482155275e-05	1	0	S	1209493	Halomicronema hongdechloris	2.96215286900797e-05
521	6	L021_6	520	0.00011489099286211	4	0	P	544448	Tenericutes	0.000118486114760319
521	6	L021_6	521	0.00011489099286211	4	0	C	31969	Mollicutes	0.000118486114760319
521	6	L021_6	522	0.00011489099286211	4	0	O	2085	Mycoplasmatales	0.000118486114760319
521	6	L021_6	523	0.00011489099286211	4	0	F	2092	Mycoplasmataceae	0.000118486114760319
521	6	L021_6	524	0.00011489099286211	4	1	G	2093	Mycoplasma	0.000118486114760319
521	6	L021_6	526	2.87227482155275e-05	1	0	S	2095	Mycoplasma capricolum	2.96215286900797e-05
521	6	L021_6	529	2.87227482155275e-05	1	1	S	2098	Mycoplasma hominis	2.96215286900797e-05
521	6	L021_6	530	5.74454964310549e-05	2	0	P	200795	Chloroflexi	5.92430573801594e-05
521	6	L021_6	531	2.87227482155275e-05	1	0	C	32061	Chloroflexia	2.96215286900797e-05
521	6	L021_6	532	2.87227482155275e-05	1	0	O	32064	Chloroflexales	2.96215286900797e-05
521	6	L021_6	534	2.87227482155275e-05	1	0	F	1106	Chloroflexaceae	2.96215286900797e-05
521	6	L021_6	535	2.87227482155275e-05	1	1	G	1107	Chloroflexus	2.96215286900797e-05
521	6	L021_6	536	2.87227482155275e-05	1	1	C	189775	Thermomicrobia	2.96215286900797e-05
521	6	L021_6	537	0.0875469365609277	3048	0	P	1224	Proteobacteria	0.090286419447363
521	6	L021_6	538	0.087288431826988	3039	51	C	1236	Gammaproteobacteria	0.0900198256891523
521	6	L021_6	539	0.0855363441858408	2978	74	O	91347	Enterobacterales	0.0882129124390574
521	6	L021_6	540	0.083209801580383	2897	165	F	543	Enterobacteriaceae	0.085813568615161
521	6	L021_6	541	0.0756269960514838	2633	187	G	570	Klebsiella	0.0779934850409799
521	6	L021_6	542	0.0701122283941025	2441	2397	S	573	Klebsiella pneumoniae	0.0723061515324846
521	6	L021_6	553	8.61682446465824e-05	3	3	S	571	Klebsiella oxytoca	8.88645860702392e-05
521	6	L021_6	554	2.87227482155275e-05	1	1	S	1134687	Klebsiella michiganensis	2.96215286900797e-05
521	6	L021_6	555	2.87227482155275e-05	1	1	S	1463165	Klebsiella quasipneumoniae	2.96215286900797e-05
521	6	L021_6	556	0.00149358290720743	52	0	G	561	Escherichia	0.00154031949188415
521	6	L021_6	557	0.00149358290720743	52	50	S	562	Escherichia coli	0.00154031949188415
521	6	L021_6	559	0.000718068705388187	25	0	G	547	Enterobacter	0.000740538217251993
521	6	L021_6	560	0.000517009467879494	18	18	S	2051905	Enterobacter sp. CRENT-193	0.000533187516421435
521	6	L021_6	562	8.61682446465824e-05	3	3	S	550	Enterobacter cloacae	8.88645860702392e-05
521	6	L021_6	563	2.87227482155275e-05	1	1	S	1977566	Enterobacter sp. Crenshaw	2.96215286900797e-05
521	6	L021_6	564	0.000488286719663967	17	0	G	590	Salmonella	0.000503565987731355
521	6	L021_6	565	0.000488286719663967	17	2	S	28901	Salmonella enterica	0.000503565987731355
521	6	L021_6	569	5.74454964310549e-05	2	0	G	544	Citrobacter	5.92430573801594e-05
521	6	L021_6	570	5.74454964310549e-05	2	2	S	545	Citrobacter koseri	5.92430573801594e-05
521	6	L021_6	571	5.74454964310549e-05	2	0	G	160674	Raoultella	5.92430573801594e-05
521	6	L021_6	572	5.74454964310549e-05	2	2	S	54291	Raoultella ornithinolytica	5.92430573801594e-05
521	6	L021_6	573	2.87227482155275e-05	1	0	G	413496	Cronobacter	2.96215286900797e-05
521	6	L021_6	574	2.87227482155275e-05	1	0	S	28141	Cronobacter sakazakii	2.96215286900797e-05
521	6	L021_6	576	0.000172336489293165	6	0	F	1903409	Erwiniaceae	0.000177729172140478
521	6	L021_6	577	0.000172336489293165	6	0	G	53335	Pantoea	0.000177729172140478
521	6	L021_6	579	0.000172336489293165	6	6	S	549	Pantoea agglomerans	0.000177729172140478
521	6	L021_6	580	2.87227482155275e-05	1	0	F	1903414	Morganellaceae	2.96215286900797e-05
521	6	L021_6	581	2.87227482155275e-05	1	0	G	583	Proteus	2.96215286900797e-05
521	6	L021_6	582	2.87227482155275e-05	1	1	S	584	Proteus mirabilis	2.96215286900797e-05
521	6	L021_6	583	0.000172336489293165	6	0	O	135619	Oceanospirillales	0.000177729172140478
521	6	L021_6	584	0.000172336489293165	6	0	F	224372	Alcanivoracaceae	0.000177729172140478
521	6	L021_6	585	0.000172336489293165	6	0	G	59753	Alcanivorax	0.000177729172140478
521	6	L021_6	586	0.000172336489293165	6	6	S	2014542	Alcanivorax sp. N3-2A	0.000177729172140478
521	6	L021_6	587	8.61682446465824e-05	3	0	O	72274	Pseudomonadales	8.88645860702392e-05
521	6	L021_6	588	5.74454964310549e-05	2	0	F	468	Moraxellaceae	5.92430573801594e-05
521	6	L021_6	589	2.87227482155275e-05	1	0	G	469	Acinetobacter	2.96215286900797e-05
521	6	L021_6	590	2.87227482155275e-05	1	1	S	28090	Acinetobacter lwoffii	2.96215286900797e-05
521	6	L021_6	591	2.87227482155275e-05	1	0	G	497	Psychrobacter	2.96215286900797e-05
521	6	L021_6	592	2.87227482155275e-05	1	1	S	1699622	Psychrobacter sp. P2G3	2.96215286900797e-05
521	6	L021_6	593	2.87227482155275e-05	1	0	F	135621	Pseudomonadaceae	2.96215286900797e-05
521	6	L021_6	594	2.87227482155275e-05	1	0	G	286	Pseudomonas	2.96215286900797e-05
521	6	L021_6	597	2.87227482155275e-05	1	1	S	316	Pseudomonas stutzeri	2.96215286900797e-05
521	6	L021_6	598	2.87227482155275e-05	1	0	O	135613	Chromatiales	2.96215286900797e-05
521	6	L021_6	599	2.87227482155275e-05	1	0	F	1046	Chromatiaceae	2.96215286900797e-05
521	6	L021_6	600	2.87227482155275e-05	1	0	G	1227	Nitrosococcus	2.96215286900797e-05
521	6	L021_6	601	2.87227482155275e-05	1	0	S	133539	Nitrosococcus halophilus	2.96215286900797e-05
521	6	L021_6	604	0.000143613741077637	5	0	C	29547	Epsilonproteobacteria	0.000148107643450399
521	6	L021_6	605	0.000143613741077637	5	0	O	213849	Campylobacterales	0.000148107643450399
521	6	L021_6	606	0.00011489099286211	4	0	F	72294	Campylobacteraceae	0.000118486114760319
521	6	L021_6	607	0.00011489099286211	4	0	G	194	Campylobacter	0.000118486114760319
521	6	L021_6	608	0.00011489099286211	4	4	S	824	Campylobacter gracilis	0.000118486114760319
521	6	L021_6	609	2.87227482155275e-05	1	0	F	72293	Helicobacteraceae	2.96215286900797e-05
521	6	L021_6	610	2.87227482155275e-05	1	0	G	209	Helicobacter	2.96215286900797e-05
521	6	L021_6	611	2.87227482155275e-05	1	1	S	210	Helicobacter pylori	2.96215286900797e-05
521	6	L021_6	612	8.61682446465824e-05	3	0	C	28216	Betaproteobacteria	8.88645860702392e-05
521	6	L021_6	613	8.61682446465824e-05	3	0	O	206351	Neisseriales	8.88645860702392e-05
521	6	L021_6	614	8.61682446465824e-05	3	0	F	481	Neisseriaceae	8.88645860702392e-05
521	6	L021_6	615	8.61682446465824e-05	3	0	G	482	Neisseria	8.88645860702392e-05
521	6	L021_6	616	8.61682446465824e-05	3	0	S	495	Neisseria elongata	8.88645860702392e-05
521	6	L021_6	618	2.87227482155275e-05	1	0	C	28211	Alphaproteobacteria	2.96215286900797e-05
521	6	L021_6	619	2.87227482155275e-05	1	0	O	204441	Rhodospirillales	2.96215286900797e-05
521	6	L021_6	620	2.87227482155275e-05	1	0	F	433	Acetobacteraceae	2.96215286900797e-05
521	6	L021_6	621	2.87227482155275e-05	1	0	G	125216	Roseomonas	2.96215286900797e-05
521	6	L021_6	622	2.87227482155275e-05	1	1	S	2018065	Roseomonas sp. FDAARGOS_362	2.96215286900797e-05
521	6	L021_6	625	0.00117763267683663	41	0	P	976	Bacteroidetes	0.00121448267629327
521	6	L021_6	626	0.00109146443219004	38	0	C	200643	Bacteroidia	0.00112561809022303
521	6	L021_6	627	0.00109146443219004	38	0	O	171549	Bacteroidales	0.00112561809022303
521	6	L021_6	628	0.000603177712526077	21	0	F	815	Bacteroidaceae	0.000622052102491674
521	6	L021_6	629	0.000603177712526077	21	1	G	816	Bacteroides	0.000622052102491674
521	6	L021_6	630	0.000201059237508692	7	0	S	357276	Bacteroides dorei	0.000207350700830558
521	6	L021_6	632	0.000172336489293165	6	2	S	821	Bacteroides vulgatus	0.000177729172140478
521	6	L021_6	634	8.61682446465824e-05	3	2	S	818	Bacteroides thetaiotaomicron	8.88645860702392e-05
521	6	L021_6	636	8.61682446465824e-05	3	3	S	28116	Bacteroides ovatus	8.88645860702392e-05
521	6	L021_6	637	2.87227482155275e-05	1	1	S	47678	Bacteroides caccae	2.96215286900797e-05
521	6	L021_6	638	0.000488286719663967	17	0	F	2005525	Tannerellaceae	0.000503565987731355
521	6	L021_6	639	0.000488286719663967	17	9	G	375288	Parabacteroides	0.000503565987731355
521	6	L021_6	640	0.00011489099286211	4	0	S	823	Parabacteroides distasonis	0.000118486114760319
521	6	L021_6	642	0.00011489099286211	4	4	S	2025876	Parabacteroides sp. CT06	0.000118486114760319
521	6	L021_6	643	8.61682446465824e-05	3	0	C	117743	Flavobacteriia	8.88645860702392e-05
521	6	L021_6	644	8.61682446465824e-05	3	0	O	200644	Flavobacteriales	8.88645860702392e-05
521	6	L021_6	645	8.61682446465824e-05	3	0	F	49546	Flavobacteriaceae	8.88645860702392e-05
521	6	L021_6	646	2.87227482155275e-05	1	1	G	1016	Capnocytophaga	2.96215286900797e-05
521	6	L021_6	647	2.87227482155275e-05	1	0	G	28250	Ornithobacterium	2.96215286900797e-05
521	6	L021_6	648	2.87227482155275e-05	1	1	S	28251	Ornithobacterium rhinotracheale	2.96215286900797e-05
521	6	L021_6	649	2.87227482155275e-05	1	0	G	237	Flavobacterium	2.96215286900797e-05
521	6	L021_6	650	2.87227482155275e-05	1	1	S	96345	Flavobacterium psychrophilum	2.96215286900797e-05
521	6	L021_6	651	0.000890405194681351	31	0	D	2759	Eukaryota	0.000918267389392471
521	6	L021_6	653	0.000890405194681351	31	0	K	33208	Metazoa	0.000918267389392471
521	6	L021_6	657	0.000890405194681351	31	0	P	7711	Chordata	0.000918267389392471
521	6	L021_6	667	0.000890405194681351	31	0	C	40674	Mammalia	0.000918267389392471
521	6	L021_6	672	0.000890405194681351	31	0	O	9443	Primates	0.000918267389392471
521	6	L021_6	677	0.000890405194681351	31	0	F	9604	Hominidae	0.000918267389392471
521	6	L021_6	679	0.000890405194681351	31	0	G	9605	Homo	0.000918267389392471
521	6	L021_6	680	0.000890405194681351	31	31	S	9606	Homo sapiens	0.000918267389392471
521	6	L021_6	681	2.87227482155275e-05	1	0	D	2157	Archaea	2.96215286900797e-05
521	6	L021_6	682	2.87227482155275e-05	1	0	P	28890	Euryarchaeota	2.96215286900797e-05
521	6	L021_6	684	2.87227482155275e-05	1	0	C	183925	Methanobacteria	2.96215286900797e-05
521	6	L021_6	685	2.87227482155275e-05	1	0	O	2158	Methanobacteriales	2.96215286900797e-05
521	6	L021_6	686	2.87227482155275e-05	1	0	F	2159	Methanobacteriaceae	2.96215286900797e-05
521	6	L021_6	687	2.87227482155275e-05	1	0	G	2172	Methanobrevibacter	2.96215286900797e-05
521	6	L021_6	688	2.87227482155275e-05	1	0	S	2173	Methanobrevibacter smithii	2.96215286900797e-05
521	6	L021_6	690	3.13528902696233	109157	0	D	10239	Viruses	3.23339720722303
521	6	L021_6	692	3.127648775937	108891	226	F	151341	Polyomaviridae	3.22551788059147
521	6	L021_6	693	3.12115743484029	108665	1061	G	1891714	Betapolyomavirus	3.21882341510751
521	6	L021_6	694	3.09056770799075	107600	107600	S	1891762	Human polyomavirus 1	3.18727648705258
521	6	L021_6	695	5.74454964310549e-05	2	2	S	1236395	Cercopithecus erythrotis polyomavirus 1	5.92430573801594e-05
521	6	L021_6	696	2.87227482155275e-05	1	0	S	2006158	Pan troglodytes polyomavirus 8	2.96215286900797e-05
521	6	L021_6	698	2.87227482155275e-05	1	0	S	1891763	Human polyomavirus 2	2.96215286900797e-05
521	6	L021_6	700	0.00715196430566634	249	0	O	28883	Caudovirales	0.00737576064382985
521	6	L021_6	701	0.00709451880923528	247	1	F	10699	Siphoviridae	0.00731651758644969
521	6	L021_6	703	0.00404990749838937	141	141	S	354260	Lactococcus phage P335 sensu lato	0.00417663554530124
521	6	L021_6	704	0.000603177712526077	21	21	S	1871687	Lactococcus phage 63301	0.000622052102491674
521	6	L021_6	705	0.000430841223232912	15	15	S	114416	Lactococcus phage ul36	0.000444322930351196
521	6	L021_6	706	0.000201059237508692	7	7	S	31754	Lactococcus phage BK5-T	0.000207350700830558
521	6	L021_6	707	0.000172336489293165	6	6	S	1412875	Lactococcus phage phiL47	0.000177729172140478
521	6	L021_6	708	0.000172336489293165	6	6	S	1871690	Lactococcus phage 98201	0.000177729172140478
521	6	L021_6	709	0.000172336489293165	6	6	S	12390	Lactococcus phage phiLC3	0.000177729172140478
521	6	L021_6	710	0.000172336489293165	6	6	S	43685	Lactococcus phage r1t	0.000177729172140478
521	6	L021_6	711	0.000143613741077637	5	5	S	1871678	Lactococcus phage 28201	0.000148107643450399
521	6	L021_6	712	0.00011489099286211	4	4	S	35241	Lactococcus phage Tuc2009	0.000118486114760319
521	6	L021_6	713	8.61682446465824e-05	3	3	S	151536	Lactococcus phage bIL286	8.88645860702392e-05
521	6	L021_6	714	8.61682446465824e-05	3	3	S	35345	Lactococcus phage TP901-1	8.88645860702392e-05
521	6	L021_6	715	2.87227482155275e-05	1	1	S	1610872	Staphylococcus phage IME-SA4	2.96215286900797e-05
521	6	L021_6	716	2.87227482155275e-05	1	1	S	1229751	Lactococcus phage BM13	2.96215286900797e-05
521	6	L021_6	717	2.87227482155275e-05	1	1	S	151538	Lactococcus phage bIL310	2.96215286900797e-05
521	6	L021_6	718	0.000172336489293165	6	2	G	1623298	Phietavirus	0.000177729172140478
521	6	L021_6	720	0.00011489099286211	4	4	S	320843	Staphylococcus phage ROSA	0.000118486114760319
521	6	L021_6	721	0.00011489099286211	4	0	G	1623305	Sk1virus	0.000118486114760319
521	6	L021_6	723	5.74454964310549e-05	2	2	S	1262537	Lactococcus phage P680	5.92430573801594e-05
521	6	L021_6	724	2.87227482155275e-05	1	1	S	1262535	Lactococcus phage jm2	2.96215286900797e-05
521	6	L021_6	725	2.87227482155275e-05	1	0	G	1623304	Sfi21dt1virus	2.96215286900797e-05
521	6	L021_6	726	2.87227482155275e-05	1	1	S	633135	Streptococcus virus phiAbc2	2.96215286900797e-05
521	6	L021_6	727	2.87227482155275e-05	1	0	F	10662	Myoviridae	2.96215286900797e-05
521	6	L021_6	729	2.87227482155275e-05	1	1	S	407392	Thermus phage phiYS40	2.96215286900797e-05
521	6	L021_6	730	2.87227482155275e-05	1	0	F	10744	Podoviridae	2.96215286900797e-05
521	6	L021_6	732	2.87227482155275e-05	1	1	S	388452	Lactococcus virus KSY1	2.96215286900797e-05
521	6	L021_6	733	0.000373395726801857	13	0	F	151340	Papillomaviridae	0.000385079872971036
521	6	L021_6	735	0.000373395726801857	13	0	G	333750	Alphapapillomavirus	0.000385079872971036
521	6	L021_6	736	0.000373395726801857	13	13	S	333767	Alphapapillomavirus 3	0.000385079872971036
521	6	L021_6	737	0.00011489099286211	4	0	F	10508	Adenoviridae	0.000118486114760319
521	6	L021_6	738	0.00011489099286211	4	0	G	10509	Mastadenovirus	0.000118486114760319
521	6	L021_6	739	0.00011489099286211	4	4	S	129951	Human mastadenovirus C	0.000118486114760319
522	1	L022_1	0	100	3497161	0	-	50000	total	280.83894463383
522	1	L022_1	1	64.3924028662106	2251906	2251906	U	0	unclassified	180.83894463383
522	1	L022_1	2	35.6075971337894	1245255	990	R	1	root	100
522	1	L022_1	4	35.5414863656549	1242943	12256	D	2	Bacteria	99.8143352164818
522	1	L022_1	6	23.9998387263269	839313	5688	P	1239	Firmicutes	67.4008937928376
522	1	L022_1	7	14.3667391921619	502428	64	C	186801	Clostridia	40.3473987255622
522	1	L022_1	8	14.3617351331552	502253	6800	O	186802	Clostridiales	40.3333453790589
522	1	L022_1	9	9.95378822993851	348100	1212	F	186803	Lachnospiraceae	27.9541138160457
522	1	L022_1	10	8.75535898976341	306189	3504	G	1506553	Lachnoclostridium	24.5884577857547
522	1	L022_1	11	8.13339734716246	284438	284438	S	208479	Clostridium bolteae	22.841747272647
522	1	L022_1	12	0.301387325319023	10540	10540	S	1834196	Lachnoclostridium sp. YL32	0.846412983686072
522	1	L022_1	13	0.188724511110584	6600	6600	S	1871021	Lachnoclostridium phocaeense	0.530011925268319
522	1	L022_1	14	0.0193871543231781	678	0	S	29370	Clostridium sphenoides	0.0544466795957455
522	1	L022_1	16	0.0112376867979484	393	0	S	84030	Clostridium saccharolyticum	0.0315598010046135
522	1	L022_1	18	0.00102940642423955	36	0	S	66219	Lachnoclostridium phytofermentans	0.00289097413782719
522	1	L022_1	20	0.855980036378079	29935	1241	G	572511	Blautia	2.40392530044047
522	1	L022_1	21	0.775000064337901	27103	0	S	1322	Blautia hansenii	2.17650200159807
522	1	L022_1	23	0.0453796665352267	1587	1587	S	1912897	Blautia sp. N6H1-15	0.127443776575882
522	1	L022_1	24	8.5783868686629e-05	3	3	S	1796616	Blautia sp. YL58	0.000240914511485599
522	1	L022_1	25	2.8594622895543e-05	1	1	S	1532	Blautia coccoides	8.03048371618664e-05
522	1	L022_1	26	0.199676251679577	6983	0	G	841	Roseburia	0.560768677901313
522	1	L022_1	27	0.199676251679577	6983	0	S	301301	Roseburia hominis	0.560768677901313
522	1	L022_1	30	0.0447791794544203	1566	0	S	39491	Eubacterium rectale	0.125757374995483
522	1	L022_1	32	0.00151551501346378	53	53	S	712991	Lachnospiraceae bacterium oral taxon 500	0.00425615636957892
522	1	L022_1	33	0.0400896612995513	1402	0	G	207244	Anaerostipes	0.112587381700937
522	1	L022_1	34	0.0400896612995513	1402	1402	S	649756	Anaerostipes hadrus	0.112587381700937
522	1	L022_1	35	0.0194729381918648	681	74	G	830	Butyrivibrio	0.054687594107231
522	1	L022_1	36	0.015955799575713	558	558	S	831	Butyrivibrio fibrisolvens	0.0448100991363215
522	1	L022_1	37	0.000829244063970747	29	0	S	43305	Butyrivibrio proteoclasticus	0.00232884027769413
522	1	L022_1	39	0.00057189245791086	20	20	S	185008	Butyrivibrio hungatei	0.00160609674323733
522	1	L022_1	40	0.00148692039056824	52	0	G	1663717	Herbinix	0.00417585153241706
522	1	L022_1	41	0.00148692039056824	52	52	S	1679721	Herbinix luporum	0.00417585153241706
522	1	L022_1	42	0.000543297835015317	19	0	G	2039240	Anaerotignum	0.00152579190607546
522	1	L022_1	43	0.000543297835015317	19	0	S	28446	Anaerotignum propionicum	0.00152579190607546
522	1	L022_1	45	0.000228756983164344	8	0	G	698776	Cellulosilyticum	0.000642438697294932
522	1	L022_1	46	0.000228756983164344	8	0	S	29360	Cellulosilyticum lentocellum	0.000642438697294932
522	1	L022_1	48	1.7373806925103	60759	1231	F	541000	Ruminococcaceae	4.87924160111784
522	1	L022_1	49	1.57459150436597	55066	286	G	1263	Ruminococcus	4.42206616315534
522	1	L022_1	50	1.53684660214385	53746	53746	S	1160721	Ruminococcus bicirculans	4.31606377810167
522	1	L022_1	51	0.0239908886093606	839	0	S	1161942	Ruminococcus champanellensis	0.067375758378806
522	1	L022_1	53	0.00557595146463088	195	0	S	1264	Ruminococcus albus	0.015659443246564
522	1	L022_1	55	0.11586541197274	4052	0	G	216851	Faecalibacterium	0.325395200179883
522	1	L022_1	56	0.11586541197274	4052	4052	S	853	Faecalibacterium prausnitzii	0.325395200179883
522	1	L022_1	58	0.00526141061277991	184	184	S	1572656	Ruminococcaceae bacterium CPB6	0.0147760900377834
522	1	L022_1	59	0.00380308484510722	133	2	G	1508657	Ruminiclostridium	0.0106805433425282
522	1	L022_1	60	0.00160129888215041	56	56	S	29343	Clostridium cellulosi	0.00449707088106452
522	1	L022_1	61	0.00057189245791086	20	0	S	1521	Clostridium cellulolyticum	0.00160609674323733
522	1	L022_1	63	0.000543297835015317	19	19	S	1510	Clostridium stercorarium	0.00152579190607546
522	1	L022_1	64	0.000514703212119774	18	0	S	288965	Clostridium clariflavum	0.0014454870689136
522	1	L022_1	66	0.000314540851850973	11	11	S	84032	Clostridium thermosuccinogenes	0.000883353208780531
522	1	L022_1	67	0.000171567737373258	6	6	S	1515	Ruminiclostridium thermocellum	0.000481829022971199
522	1	L022_1	68	2.8594622895543e-05	1	1	S	1834198	Ruminiclostridium sp. KB18	8.03048371618664e-05
522	1	L022_1	69	0.00131535265319498	46	0	G	253238	Ethanoligenens	0.00369402250944586
522	1	L022_1	70	0.00131535265319498	46	0	S	253239	Ethanoligenens harbinense	0.00369402250944586
522	1	L022_1	72	0.000686270949493032	24	0	G	1637257	Mageeibacillus	0.00192731609188479
522	1	L022_1	73	0.000686270949493032	24	0	S	884684	Mageeibacillus indolicus	0.00192731609188479
522	1	L022_1	75	0.00057189245791086	20	0	G	236752	Fastidiosipila	0.00160609674323733
522	1	L022_1	76	0.00057189245791086	20	20	S	236753	Fastidiosipila sanguinis	0.00160609674323733
522	1	L022_1	77	8.5783868686629e-05	3	0	G	1890281	Herbivorax	0.000240914511485599
522	1	L022_1	78	8.5783868686629e-05	3	3	S	1677857	Herbivorax saccincola	0.000240914511485599
522	1	L022_1	80	1.26282433093586	44163	0	G	946234	Flavonifractor	3.54650252357951
522	1	L022_1	81	1.26282433093586	44163	44163	S	292800	Flavonifractor plautii	3.54650252357951
522	1	L022_1	82	0.103626913373448	3624	0	G	1392389	Intestinimonas	0.291024729874604
522	1	L022_1	83	0.103626913373448	3624	3624	S	1297617	Intestinimonas butyriciproducens	0.291024729874604
522	1	L022_1	84	0.00283086766665876	99	0	G	2039302	Monoglobus	0.00795017887902478
522	1	L022_1	85	0.00283086766665876	99	99	S	1981510	Monoglobus pectinilyticus	0.00795017887902478
522	1	L022_1	86	0.648754804254079	22688	34	F	186804	Peptostreptococcaceae	1.82195614552843
522	1	L022_1	87	0.642063662496522	22454	0	G	1870884	Clostridioides	1.80316481363255
522	1	L022_1	88	0.642063662496522	22454	21122	S	1496	Clostridioides difficile	1.80316481363255
522	1	L022_1	100	0.00317400314140527	111	0	G	1849828	Paeniclostridium	0.00891383692496718
522	1	L022_1	101	0.00317400314140527	111	111	S	1505	Paeniclostridium sordellii	0.00891383692496718
522	1	L022_1	102	0.00108659567003063	38	0	G	1481960	Peptoclostridium	0.00305158381215092
522	1	L022_1	103	0.00108659567003063	38	0	S	1731	Peptoclostridium acidaminophilum	0.00305158381215092
522	1	L022_1	106	0.000657676326597489	23	23	S	2081703	Peptostreptococcaceae bacterium oral taxon 929	0.00184701125472293
522	1	L022_1	107	0.000514703212119774	18	0	G	186831	Acetoanaerobium	0.0014454870689136
522	1	L022_1	108	0.000514703212119774	18	18	S	1511	Acetoanaerobium sticklandii	0.0014454870689136
522	1	L022_1	109	0.00028594622895543	10	0	G	44259	Filifactor	0.000803048371618664
522	1	L022_1	110	0.00028594622895543	10	0	S	143361	Filifactor alocis	0.000803048371618664
522	1	L022_1	112	0.212886967457318	7445	18	F	31979	Clostridiaceae	0.597869512670096
522	1	L022_1	113	0.16327529673355	5710	0	G	1981033	Mordavella	0.458540620194257
522	1	L022_1	114	0.16327529673355	5710	5710	S	2086584	Mordavella sp. Marseille-P3756	0.458540620194257
522	1	L022_1	115	0.048868210528483	1709	166	G	1485	Clostridium	0.13724096670963
522	1	L022_1	116	0.0324263023635457	1134	1134	S	1502	Clostridium perfringens	0.0910656853415566
522	1	L022_1	117	0.00217319134006127	76	76	S	1042156	Clostridium sp. SY8519	0.00610316762430185
522	1	L022_1	118	0.00185865048821029	65	65	S	46867	Clostridium chauvoei	0.00521981441552132
522	1	L022_1	119	0.00180146124241921	63	63	S	29341	Clostridium argentinense	0.00505920474119759
522	1	L022_1	120	0.001000811801344	35	32	S	1561	Clostridium baratii	0.00281066930066533
522	1	L022_1	122	0.000886433309761833	31	31	S	1492	Clostridium butyricum	0.00248944995201786
522	1	L022_1	123	0.000657676326597489	23	20	S	1491	Clostridium botulinum	0.00184701125472293
522	1	L022_1	127	0.000514703212119774	18	18	S	1534	Clostridium kluyveri	0.0014454870689136
522	1	L022_1	128	0.000428919343433145	15	15	S	1494	Clostridium cochlearium	0.001204572557428
522	1	L022_1	129	0.000343135474746516	12	12	S	394958	Clostridium taeniosporum	0.000963658045942397
522	1	L022_1	130	0.000343135474746516	12	0	S	1493	Clostridium cellulovorans	0.000963658045942397
522	1	L022_1	132	0.000200162360268801	7	0	S	238834	Clostridium estertheticum	0.000562133860133065
522	1	L022_1	134	0.000171567737373258	6	6	S	641107	Clostridium sp. DL-VIII	0.000481829022971199
522	1	L022_1	135	0.000142973114477715	5	5	S	1216932	Clostridium bornimense	0.000401524185809332
522	1	L022_1	136	0.000142973114477715	5	5	S	169679	Clostridium saccharobutylicum	0.000401524185809332
522	1	L022_1	137	0.000114378491582172	4	3	S	1520	Clostridium beijerinckii	0.000321219348647466
522	1	L022_1	139	0.000114378491582172	4	0	S	1542	Clostridium novyi	0.000321219348647466
522	1	L022_1	141	0.000114378491582172	4	4	S	1548	Clostridium scatologenes	0.000321219348647466
522	1	L022_1	142	0.000114378491582172	4	2	S	36745	Clostridium saccharoperbutylacetonicum	0.000321219348647466
522	1	L022_1	145	0.000114378491582172	4	3	S	1501	Clostridium pasteurianum	0.000321219348647466
522	1	L022_1	147	8.5783868686629e-05	3	3	S	1497	Clostridium formicaceticum	0.000240914511485599
522	1	L022_1	148	8.5783868686629e-05	3	1	S	1513	Clostridium tetani	0.000240914511485599
522	1	L022_1	150	8.5783868686629e-05	3	3	S	1488	Clostridium acetobutylicum	0.000240914511485599
522	1	L022_1	151	8.5783868686629e-05	3	3	S	755731	Clostridium sp. BNL1100	0.000240914511485599
522	1	L022_1	152	8.5783868686629e-05	3	0	S	217159	Clostridium carboxidivorans	0.000240914511485599
522	1	L022_1	154	2.8594622895543e-05	1	1	S	1519	Clostridium tyrobutyricum	8.03048371618664e-05
522	1	L022_1	156	0.000171567737373258	6	6	S	2082193	Clostridiaceae bacterium 14S0207	0.000481829022971199
522	1	L022_1	157	2.8594622895543e-05	1	0	G	114627	Alkaliphilus	8.03048371618664e-05
522	1	L022_1	158	2.8594622895543e-05	1	0	S	461876	Alkaliphilus oremlandii	8.03048371618664e-05
522	1	L022_1	160	2.8594622895543e-05	1	0	G	390805	Geosporobacter	8.03048371618664e-05
522	1	L022_1	161	2.8594622895543e-05	1	1	S	1424294	Geosporobacter ferrireducens	8.03048371618664e-05
522	1	L022_1	162	0.0811801344004465	2839	0	F	990719	Christensenellaceae	0.227985432702539
522	1	L022_1	163	0.0811801344004465	2839	0	G	990721	Christensenella	0.227985432702539
522	1	L022_1	164	0.0811801344004465	2839	2839	S	1805714	Christensenella massiliensis	0.227985432702539
522	1	L022_1	165	0.0796646193869828	2786	0	F	186806	Eubacteriaceae	0.22372927633296
522	1	L022_1	166	0.0796360247640872	2785	42	G	1730	Eubacterium	0.223648971495798
522	1	L022_1	167	0.040604364511671	1420	1420	S	39488	Eubacterium hallii	0.11403286876985
522	1	L022_1	168	0.0223609951043146	782	0	S	39485	Eubacterium eligens	0.0627983826605796
522	1	L022_1	170	0.0121527147306058	425	15	S	1736	Eubacterium limosum	0.0341295557937932
522	1	L022_1	172	0.00331697625588299	116	0	S	29322	Eubacterium cellulosolvens	0.00931536111077651
522	1	L022_1	174	2.8594622895543e-05	1	0	G	33951	Acetobacterium	8.03048371618664e-05
522	1	L022_1	175	2.8594622895543e-05	1	0	S	33952	Acetobacterium woodii	8.03048371618664e-05
522	1	L022_1	177	0.0154982856093843	542	0	F	216572	Oscillospiraceae	0.0435252217417316
522	1	L022_1	178	0.0154982856093843	542	0	G	459786	Oscillibacter	0.0435252217417316
522	1	L022_1	179	0.0154982856093843	542	0	S	351091	Oscillibacter valericigenes	0.0435252217417316
522	1	L022_1	182	0.00114378491582172	40	0	F	539000	Clostridiales Family XVII. Incertae Sedis	0.00321219348647466
522	1	L022_1	183	0.00114378491582172	40	0	G	73918	Thermaerobacter	0.00321219348647466
522	1	L022_1	184	0.00114378491582172	40	0	S	73919	Thermaerobacter marianensis	0.00321219348647466
522	1	L022_1	186	0.000428919343433145	15	0	F	543314	Clostridiales Family XIII. Incertae Sedis	0.001204572557428
522	1	L022_1	187	0.000228756983164344	8	0	S	143393	Eubacterium sulci	0.000642438697294932
522	1	L022_1	189	0.000200162360268801	7	0	G	86331	Mogibacterium	0.000562133860133065
522	1	L022_1	190	0.000142973114477715	5	5	S	86332	Mogibacterium pumilum	0.000401524185809332
522	1	L022_1	191	5.7189245791086e-05	2	2	S	114527	Mogibacterium diversum	0.000160609674323733
522	1	L022_1	192	0.00145832576767269	51	8	F	186807	Peptococcaceae	0.00409554669525519
522	1	L022_1	193	0.000514703212119774	18	0	G	36853	Desulfitobacterium	0.0014454870689136
522	1	L022_1	194	0.000343135474746516	12	0	S	36854	Desulfitobacterium dehalogenans	0.000963658045942397
522	1	L022_1	196	0.000171567737373258	6	0	S	49338	Desulfitobacterium hafniense	0.000481829022971199
522	1	L022_1	198	0.000400324720537602	14	0	G	1562	Desulfotomaculum	0.00112426772026613
522	1	L022_1	199	0.000257351606059887	9	9	S	1833852	Desulfotomaculum ferrireducens	0.000722743534456798
522	1	L022_1	200	8.5783868686629e-05	3	0	S	1564	Desulfotomaculum ruminis	0.000240914511485599
522	1	L022_1	202	2.8594622895543e-05	1	0	S	1565	Desulfotomaculum nigrificans	8.03048371618664e-05
522	1	L022_1	204	2.8594622895543e-05	1	0	S	59610	Desulfotomaculum reducens	8.03048371618664e-05
522	1	L022_1	206	0.000142973114477715	5	0	G	51514	Dehalobacterium	0.000401524185809332
522	1	L022_1	207	0.000142973114477715	5	5	S	51515	Dehalobacterium formicoaceticum	0.000401524185809332
522	1	L022_1	208	8.5783868686629e-05	3	0	G	51196	Syntrophobotulus	0.000240914511485599
522	1	L022_1	209	8.5783868686629e-05	3	0	S	51197	Syntrophobotulus glycolicus	0.000240914511485599
522	1	L022_1	211	5.7189245791086e-05	2	1	G	79206	Desulfosporosinus	0.000160609674323733
522	1	L022_1	212	2.8594622895543e-05	1	0	S	339862	Desulfosporosinus youngiae	8.03048371618664e-05
522	1	L022_1	214	2.8594622895543e-05	1	0	G	278993	Thermincola	8.03048371618664e-05
522	1	L022_1	215	2.8594622895543e-05	1	0	S	863643	Thermincola potens	8.03048371618664e-05
522	1	L022_1	217	0.000629081703701946	22	7	F	68298	Syntrophomonadaceae	0.00176670641756106
522	1	L022_1	218	0.000428919343433145	15	0	G	129001	Syntrophothermus	0.001204572557428
522	1	L022_1	219	0.000428919343433145	15	0	S	86170	Syntrophothermus lipocalidus	0.001204572557428
522	1	L022_1	221	0.00057189245791086	20	0	F	543349	Symbiobacteriaceae	0.00160609674323733
522	1	L022_1	222	0.00057189245791086	20	0	G	2733	Symbiobacterium	0.00160609674323733
522	1	L022_1	223	0.00057189245791086	20	0	S	2734	Symbiobacterium thermophilum	0.00160609674323733
522	1	L022_1	225	0.00028594622895543	10	0	F	31984	Heliobacteriaceae	0.000803048371618664
522	1	L022_1	226	0.00028594622895543	10	0	G	2697	Heliobacterium	0.000803048371618664
522	1	L022_1	227	0.00028594622895543	10	0	S	35701	Heliobacterium modesticaldum	0.000803048371618664
522	1	L022_1	229	0.00205881284847909	72	0	O	68295	Thermoanaerobacterales	0.00578194827565438
522	1	L022_1	230	0.00111519029292618	39	0	F	543371	Thermoanaerobacterales Family III. Incertae Sedis	0.00313188864931279
522	1	L022_1	231	0.00108659567003063	38	26	G	28895	Thermoanaerobacterium	0.00305158381215092
522	1	L022_1	232	0.000343135474746516	12	12	S	1517	Thermoanaerobacterium thermosaccharolyticum	0.000963658045942397
522	1	L022_1	233	2.8594622895543e-05	1	0	G	291988	Thermosediminibacter	8.03048371618664e-05
522	1	L022_1	234	2.8594622895543e-05	1	0	S	291990	Thermosediminibacter oceani	8.03048371618664e-05
522	1	L022_1	236	0.000829244063970747	29	0	F	186814	Thermoanaerobacteraceae	0.00232884027769413
522	1	L022_1	237	0.000743460195284118	26	26	G	1754	Thermoanaerobacter	0.00208792576620853
522	1	L022_1	239	5.7189245791086e-05	2	0	G	44260	Moorella	0.000160609674323733
522	1	L022_1	240	5.7189245791086e-05	2	2	S	1525	Moorella thermoacetica	0.000160609674323733
522	1	L022_1	241	2.8594622895543e-05	1	0	G	140458	Thermacetogenium	8.03048371618664e-05
522	1	L022_1	242	2.8594622895543e-05	1	0	S	85874	Thermacetogenium phaeum	8.03048371618664e-05
522	1	L022_1	244	8.5783868686629e-05	3	0	F	227387	Thermodesulfobiaceae	0.000240914511485599
522	1	L022_1	245	8.5783868686629e-05	3	3	G	227388	Thermodesulfobium	0.000240914511485599
522	1	L022_1	246	2.8594622895543e-05	1	0	F	543372	Thermoanaerobacterales Family IV. Incertae Sedis	8.03048371618664e-05
522	1	L022_1	247	2.8594622895543e-05	1	0	G	252965	Mahella	8.03048371618664e-05
522	1	L022_1	248	2.8594622895543e-05	1	0	S	252966	Mahella australiensis	8.03048371618664e-05
522	1	L022_1	250	0.000772054818179661	27	0	O	53433	Halanaerobiales	0.00216823060337039
522	1	L022_1	251	0.000686270949493032	24	0	F	972	Halanaerobiaceae	0.00192731609188479
522	1	L022_1	252	0.000686270949493032	24	0	G	2330	Halanaerobium	0.00192731609188479
522	1	L022_1	253	0.000686270949493032	24	0	S	2331	Halanaerobium praevalens	0.00192731609188479
522	1	L022_1	255	8.5783868686629e-05	3	2	F	53434	Halobacteroidaceae	0.000240914511485599
522	1	L022_1	256	2.8594622895543e-05	1	0	G	42417	Halobacteroides	8.03048371618664e-05
522	1	L022_1	257	2.8594622895543e-05	1	0	S	42422	Halobacteroides halobius	8.03048371618664e-05
522	1	L022_1	259	0.000343135474746516	12	0	O	485256	Natranaerobiales	0.000963658045942397
522	1	L022_1	260	0.000343135474746516	12	0	F	485255	Natranaerobiaceae	0.000963658045942397
522	1	L022_1	261	0.000343135474746516	12	0	G	375928	Natranaerobius	0.000963658045942397
522	1	L022_1	262	0.000343135474746516	12	0	S	375929	Natranaerobius thermophilus	0.000963658045942397
522	1	L022_1	264	4.30712226288695	150627	12	C	909932	Negativicutes	12.0960767071805
522	1	L022_1	265	4.30637880269167	150601	0	O	1843489	Veillonellales	12.0939887814142
522	1	L022_1	266	4.30637880269167	150601	12	F	31977	Veillonellaceae	12.0939887814142
522	1	L022_1	267	4.27758401743586	149594	648	G	29465	Veillonella	12.0131218103922
522	1	L022_1	268	4.2356357056481	148127	148100	S	29466	Veillonella parvula	11.8953146142758
522	1	L022_1	270	0.0234189961514497	819	819	S	248315	Veillonella rodentium	0.0657696616355686
522	1	L022_1	271	0.0273936487339302	958	0	G	906	Megasphaera	0.0769320340010681
522	1	L022_1	272	0.0271077025049748	948	948	S	2144175	Megasphaera sp. AJH120	0.0761289856294494
522	1	L022_1	273	0.00028594622895543	10	5	S	907	Megasphaera elsdenii	0.000803048371618664
522	1	L022_1	275	0.000972217178448461	34	0	G	909928	Negativicoccus	0.00273036446350346
522	1	L022_1	276	0.000972217178448461	34	34	S	1702287	Negativicoccus massiliensis	0.00273036446350346
522	1	L022_1	277	8.5783868686629e-05	3	3	G	39948	Dialister	0.000240914511485599
522	1	L022_1	278	0.000400324720537602	14	0	O	1843488	Acidaminococcales	0.00112426772026613
522	1	L022_1	279	0.000400324720537602	14	0	F	909930	Acidaminococcaceae	0.00112426772026613
522	1	L022_1	280	0.000400324720537602	14	0	G	904	Acidaminococcus	0.00112426772026613
522	1	L022_1	281	0.000228756983164344	8	0	S	905	Acidaminococcus fermentans	0.000642438697294932
522	1	L022_1	283	0.000171567737373258	6	0	S	187327	Acidaminococcus intestini	0.000481829022971199
522	1	L022_1	285	3.65422123831302	127794	1596	C	91061	Bacilli	10.2624763602636
522	1	L022_1	286	3.58968317443778	125537	1355	O	186826	Lactobacillales	10.0812283427892
522	1	L022_1	287	2.242247354354	78415	99	F	81852	Enterococcaceae	6.29710380604776
522	1	L022_1	288	2.23910194583549	78305	2621	G	1350	Enterococcus	6.28827027395995
522	1	L022_1	289	2.12212134356983	74214	70873	S	1352	Enterococcus faecium	5.95974318513076
522	1	L022_1	295	0.0105228212255598	368	192	S	1351	Enterococcus faecalis	0.0295521800755669
522	1	L022_1	303	0.00955060404711136	334	334	S	44008	Enterococcus cecorum	0.0268218156120634
522	1	L022_1	304	0.00549016759594425	192	190	S	1354	Enterococcus hirae	0.0154185287350784
522	1	L022_1	306	0.00526141061277991	184	184	S	160453	Enterococcus gilvus	0.0147760900377834
522	1	L022_1	307	0.00446076117170471	156	156	S	53345	Enterococcus durans	0.0125275545972512
522	1	L022_1	308	0.00268789455218104	94	94	S	2060307	Enterococcus sp. FDAARGOS_375	0.00754865469321545
522	1	L022_1	309	0.00188724511110584	66	55	S	53346	Enterococcus mundtii	0.00530011925268318
522	1	L022_1	311	0.000943622555552919	33	0	S	37734	Enterococcus casseliflavus	0.00265005962634159
522	1	L022_1	313	0.000486108589224231	17	17	S	417368	Enterococcus thailandicus	0.00136518223175173
522	1	L022_1	314	0.000400324720537602	14	14	S	2057791	Enterococcus sp. CR-Ec1	0.00112426772026613
522	1	L022_1	315	0.000228756983164344	8	8	S	2005703	Enterococcus wangshanyuanii	0.000642438697294932
522	1	L022_1	316	0.000114378491582172	4	4	S	2060306	Enterococcus sp. FDAARGOS_163	0.000321219348647466
522	1	L022_1	317	0.000200162360268801	7	2	G	2737	Vagococcus	0.000562133860133065
522	1	L022_1	318	0.000142973114477715	5	5	S	519472	Vagococcus teuberi	0.000401524185809332
522	1	L022_1	319	5.7189245791086e-05	2	0	G	33969	Melissococcus	0.000160609674323733
522	1	L022_1	320	5.7189245791086e-05	2	2	S	33970	Melissococcus plutonius	0.000160609674323733
522	1	L022_1	321	5.7189245791086e-05	2	0	G	51668	Tetragenococcus	0.000160609674323733
522	1	L022_1	322	5.7189245791086e-05	2	2	S	51669	Tetragenococcus halophilus	0.000160609674323733
522	1	L022_1	323	1.21507131070031	42493	21	F	33958	Lactobacillaceae	3.41239344551919
522	1	L022_1	324	1.21429925588213	42466	875	G	1578	Lactobacillus	3.41022521491582
522	1	L022_1	325	1.14833146086211	40159	38317	S	47715	Lactobacillus rhamnosus	3.22496195558339
522	1	L022_1	333	0.0145260684309358	508	409	S	1597	Lactobacillus paracasei	0.0407948572782282
522	1	L022_1	339	0.010322658865291	361	282	S	1582	Lactobacillus casei	0.0289900462154338
522	1	L022_1	344	0.00328838163298744	115	115	S	1601	Lactobacillus agilis	0.00923505627361464
522	1	L022_1	345	0.00234475907743452	82	82	S	1622	Lactobacillus murinus	0.00658499664727305
522	1	L022_1	346	0.000600487080806403	21	14	S	1610	Lactobacillus coryniformis	0.0016864015803992
522	1	L022_1	351	0.000514703212119774	18	13	S	1613	Lactobacillus fermentum	0.0014454870689136
522	1	L022_1	354	0.000257351606059887	9	7	S	1590	Lactobacillus plantarum	0.000722743534456798
522	1	L022_1	357	0.000228756983164344	8	0	S	1602	Lactobacillus alimentarius	0.000642438697294932
522	1	L022_1	359	0.000200162360268801	7	0	S	1584	Lactobacillus delbrueckii	0.000562133860133065
522	1	L022_1	363	0.000171567737373258	6	0	S	1596	Lactobacillus gasseri	0.000481829022971199
522	1	L022_1	365	0.000142973114477715	5	5	S	1599	Lactobacillus sakei	0.000401524185809332
522	1	L022_1	366	0.000114378491582172	4	0	S	1603	Lactobacillus amylophilus	0.000321219348647466
522	1	L022_1	368	8.5783868686629e-05	3	3	S	1624	Lactobacillus salivarius	0.000240914511485599
522	1	L022_1	369	8.5783868686629e-05	3	1	S	1579	Lactobacillus acidophilus	0.000240914511485599
522	1	L022_1	371	5.7189245791086e-05	2	2	S	164393	Lactobacillus fuchuensis	0.000160609674323733
522	1	L022_1	372	5.7189245791086e-05	2	2	S	33959	Lactobacillus johnsonii	0.000160609674323733
522	1	L022_1	373	5.7189245791086e-05	2	2	S	1580	Lactobacillus brevis	0.000160609674323733
522	1	L022_1	374	5.7189245791086e-05	2	0	S	293371	Lactobacillus oligofermentans	0.000160609674323733
522	1	L022_1	376	5.7189245791086e-05	2	2	S	375175	Lactobacillus backii	0.000160609674323733
522	1	L022_1	377	2.8594622895543e-05	1	1	S	303541	Lactobacillus apis	8.03048371618664e-05
522	1	L022_1	378	2.8594622895543e-05	1	0	S	267818	Lactobacillus kefiranofaciens	8.03048371618664e-05
522	1	L022_1	380	2.8594622895543e-05	1	1	S	1218493	Lactobacillus kullabergensis	8.03048371618664e-05
522	1	L022_1	381	2.8594622895543e-05	1	1	S	148814	Lactobacillus kunkeei	8.03048371618664e-05
522	1	L022_1	382	2.8594622895543e-05	1	1	S	1847728	Lactobacillus allii	8.03048371618664e-05
522	1	L022_1	383	2.8594622895543e-05	1	1	S	2099788	Lactobacillus sp. CBA3605	8.03048371618664e-05
522	1	L022_1	384	2.8594622895543e-05	1	0	S	109790	Lactobacillus jensenii	8.03048371618664e-05
522	1	L022_1	386	2.8594622895543e-05	1	0	S	97478	Lactobacillus mucosae	8.03048371618664e-05
522	1	L022_1	388	2.8594622895543e-05	1	1	S	60520	Lactobacillus paraplantarum	8.03048371618664e-05
522	1	L022_1	389	2.8594622895543e-05	1	1	S	1587	Lactobacillus helveticus	8.03048371618664e-05
522	1	L022_1	390	2.8594622895543e-05	1	0	S	1623	Lactobacillus ruminis	8.03048371618664e-05
522	1	L022_1	392	2.8594622895543e-05	1	1	S	1604	Lactobacillus amylovorus	8.03048371618664e-05
522	1	L022_1	393	0.000171567737373258	6	0	G	1253	Pediococcus	0.000481829022971199
522	1	L022_1	394	0.000114378491582172	4	4	S	1255	Pediococcus pentosaceus	0.000321219348647466
522	1	L022_1	395	2.8594622895543e-05	1	1	S	51663	Pediococcus damnosus	8.03048371618664e-05
522	1	L022_1	397	2.8594622895543e-05	1	1	S	1254	Pediococcus acidilactici	8.03048371618664e-05
522	1	L022_1	398	0.0927323620502459	3243	7	F	1300	Streptococcaceae	0.260428586915933
522	1	L022_1	399	0.0918459287404841	3212	287	G	1301	Streptococcus	0.257939136963915
522	1	L022_1	400	0.0365153334376084	1277	719	S	1305	Streptococcus sanguinis	0.102549277055703
522	1	L022_1	402	0.0089787115892005	314	84	S	1318	Streptococcus parasanguinis	0.0252157188688261
522	1	L022_1	405	0.00663395251176597	232	232	S	1326	Streptococcus acidominimus	0.018630722221553
522	1	L022_1	406	0.00557595146463088	195	107	S	28037	Streptococcus mitis	0.015659443246564
522	1	L022_1	408	0.00288805691244984	101	82	S	1302	Streptococcus gordonii	0.00811078855334851
522	1	L022_1	411	0.00234475907743452	82	65	S	1313	Streptococcus pneumoniae	0.00658499664727305
522	1	L022_1	422	0.00220178596295681	77	77	S	113107	Streptococcus australis	0.00618347246146372
522	1	L022_1	423	0.00203021822558355	71	71	S	1311	Streptococcus agalactiae	0.00570164343849252
522	1	L022_1	424	0.00185865048821029	65	42	S	1307	Streptococcus suis	0.00521981441552132
522	1	L022_1	429	0.00180146124241921	63	63	S	712633	Streptococcus sp. oral taxon 431	0.00505920474119759
522	1	L022_1	430	0.00177286661952367	62	58	S	1308	Streptococcus thermophilus	0.00497889990403572
522	1	L022_1	432	0.00171567737373258	60	54	S	197614	Streptococcus pasteurianus	0.00481829022971199
522	1	L022_1	435	0.00168708275083704	59	0	S	1336	Streptococcus equi	0.00473798539255012
522	1	L022_1	437	2.8594622895543e-05	1	0	S	1334	Streptococcus dysgalactiae	8.03048371618664e-05
522	1	L022_1	440	0.00108659567003063	38	38	S	1156433	Streptococcus sp. I-P16	0.00305158381215092
522	1	L022_1	441	0.00105800104713509	37	37	S	1759399	Streptococcus sp. A12	0.00297127897498906
522	1	L022_1	442	0.000943622555552919	33	9	S	45634	Streptococcus cristatus	0.00265005962634159
522	1	L022_1	445	0.000657676326597489	23	8	S	1303	Streptococcus oralis	0.00184701125472293
522	1	L022_1	448	0.000600487080806403	21	0	S	257758	Streptococcus pseudopneumoniae	0.0016864015803992
522	1	L022_1	450	0.00057189245791086	20	20	S	1156431	Streptococcus sp. I-G2	0.00160609674323733
522	1	L022_1	451	0.000514703212119774	18	18	S	150055	Streptococcus lutetiensis	0.0014454870689136
522	1	L022_1	453	0.000171567737373258	6	5	S	1328	Streptococcus anginosus	0.000481829022971199
522	1	L022_1	455	0.000171567737373258	6	1	S	1338	Streptococcus intermedius	0.000481829022971199
522	1	L022_1	457	5.7189245791086e-05	2	0	S	76860	Streptococcus constellatus	0.000160609674323733
522	1	L022_1	459	0.000400324720537602	14	7	S	1304	Streptococcus salivarius	0.00112426772026613
522	1	L022_1	462	0.00028594622895543	10	10	S	1902136	Streptococcus sp. NPS 308	0.000803048371618664
522	1	L022_1	463	0.000228756983164344	8	6	S	1314	Streptococcus pyogenes	0.000642438697294932
522	1	L022_1	466	0.000142973114477715	5	0	S	59310	Streptococcus macedonicus	0.000401524185809332
522	1	L022_1	468	0.000114378491582172	4	4	S	712624	Streptococcus sp. oral taxon 064	0.000321219348647466
522	1	L022_1	469	8.5783868686629e-05	3	3	S	1839799	Streptococcus sp. FDAARGOS_192	0.000240914511485599
522	1	L022_1	470	8.5783868686629e-05	3	3	S	1825069	Streptococcus marmotae	0.000240914511485599
522	1	L022_1	471	8.5783868686629e-05	3	2	S	1348	Streptococcus parauberis	0.000240914511485599
522	1	L022_1	473	5.7189245791086e-05	2	1	S	1309	Streptococcus mutans	0.000160609674323733
522	1	L022_1	475	5.7189245791086e-05	2	2	S	1335	Streptococcus equinus	0.000160609674323733
522	1	L022_1	476	5.7189245791086e-05	2	2	S	1346	Streptococcus iniae	0.000160609674323733
522	1	L022_1	477	2.8594622895543e-05	1	1	S	315405	Streptococcus gallolyticus	8.03048371618664e-05
522	1	L022_1	478	2.8594622895543e-05	1	1	S	1814128	Streptococcus halotolerans	8.03048371618664e-05
522	1	L022_1	479	2.8594622895543e-05	1	1	S	1349	Streptococcus uberis	8.03048371618664e-05
522	1	L022_1	480	2.8594622895543e-05	1	0	S	102684	Streptococcus infantarius	8.03048371618664e-05
522	1	L022_1	483	0.000686270949493032	24	0	G	1357	Lactococcus	0.00192731609188479
522	1	L022_1	484	0.00057189245791086	20	3	S	1358	Lactococcus lactis	0.00160609674323733
522	1	L022_1	490	8.5783868686629e-05	3	2	S	1364	Lactococcus piscium	0.000240914511485599
522	1	L022_1	492	2.8594622895543e-05	1	1	S	1363	Lactococcus garvieae	8.03048371618664e-05
522	1	L022_1	493	0.000514703212119774	18	0	F	186828	Carnobacteriaceae	0.0014454870689136
522	1	L022_1	494	0.000400324720537602	14	0	G	1470540	Jeotgalibaca	0.00112426772026613
522	1	L022_1	495	0.000400324720537602	14	14	S	1903686	Jeotgalibaca sp. PTS2502	0.00112426772026613
522	1	L022_1	496	8.5783868686629e-05	3	0	G	191769	Marinilactibacillus	0.000240914511485599
522	1	L022_1	497	8.5783868686629e-05	3	3	S	1911586	Marinilactibacillus sp. 15R	0.000240914511485599
522	1	L022_1	498	2.8594622895543e-05	1	0	G	2747	Carnobacterium	8.03048371618664e-05
522	1	L022_1	499	2.8594622895543e-05	1	0	S	147709	Carnobacterium inhibens	8.03048371618664e-05
522	1	L022_1	501	0.000257351606059887	9	0	F	186827	Aerococcaceae	0.000722743534456798
522	1	L022_1	502	0.000257351606059887	9	1	G	1375	Aerococcus	0.000722743534456798
522	1	L022_1	503	0.000114378491582172	4	4	S	87541	Aerococcus christensenii	0.000321219348647466
522	1	L022_1	504	5.7189245791086e-05	2	2	S	128944	Aerococcus urinaehominis	0.000160609674323733
522	1	L022_1	505	2.8594622895543e-05	1	0	S	1376	Aerococcus urinae	8.03048371618664e-05
522	1	L022_1	507	2.8594622895543e-05	1	1	S	1377	Aerococcus viridans	8.03048371618664e-05
522	1	L022_1	508	0.000114378491582172	4	0	F	81850	Leuconostocaceae	0.000321219348647466
522	1	L022_1	509	0.000114378491582172	4	1	G	1243	Leuconostoc	0.000321219348647466
522	1	L022_1	510	5.7189245791086e-05	2	2	S	1244	Leuconostoc gelidum	0.000160609674323733
522	1	L022_1	511	2.8594622895543e-05	1	1	S	1511761	Leuconostoc suionicum	8.03048371618664e-05
522	1	L022_1	512	0.0189010457339539	661	47	O	1385	Bacillales	0.0530814973639937
522	1	L022_1	513	0.00757757506731889	265	6	F	186817	Bacillaceae	0.0212807818478946
522	1	L022_1	514	0.00617643854543728	216	6	G	1386	Bacillus	0.0173458448269632
522	1	L022_1	516	0.00511843749830219	179	38	S	1396	Bacillus cereus	0.0143745658519741
522	1	L022_1	524	0.000171567737373258	6	3	S	1428	Bacillus thuringiensis	0.000481829022971199
522	1	L022_1	527	0.000114378491582172	4	4	S	1890302	Bacillus wiedmannii	0.000321219348647466
522	1	L022_1	528	5.7189245791086e-05	2	2	S	1405	Bacillus mycoides	0.000160609674323733
522	1	L022_1	529	2.8594622895543e-05	1	1	S	1392	Bacillus anthracis	8.03048371618664e-05
522	1	L022_1	531	2.8594622895543e-05	1	1	S	1423	Bacillus subtilis	8.03048371618664e-05
522	1	L022_1	533	2.8594622895543e-05	1	1	S	1390	Bacillus amyloliquefaciens	8.03048371618664e-05
522	1	L022_1	534	2.8594622895543e-05	1	1	S	135735	Bacillus endophyticus	8.03048371618664e-05
522	1	L022_1	535	2.8594622895543e-05	1	1	S	199441	Bacillus krulwichiae	8.03048371618664e-05
522	1	L022_1	536	2.8594622895543e-05	1	1	S	1547283	Bacillus weihaiensis	8.03048371618664e-05
522	1	L022_1	537	2.8594622895543e-05	1	0	S	1471	Bacillus methanolicus	8.03048371618664e-05
522	1	L022_1	539	2.8594622895543e-05	1	1	S	1478	Bacillus simplex	8.03048371618664e-05
522	1	L022_1	540	2.8594622895543e-05	1	1	S	79880	Bacillus clausii	8.03048371618664e-05
522	1	L022_1	541	0.000943622555552919	33	0	G	351195	Salimicrobium	0.00265005962634159
522	1	L022_1	542	0.000943622555552919	33	33	S	1230341	Salimicrobium jeotgali	0.00265005962634159
522	1	L022_1	543	0.000171567737373258	6	5	G	150247	Anoxybacillus	0.000481829022971199
522	1	L022_1	544	2.8594622895543e-05	1	1	S	33934	Anoxybacillus flavithermus	8.03048371618664e-05
522	1	L022_1	545	5.7189245791086e-05	2	0	G	400634	Lysinibacillus	0.000160609674323733
522	1	L022_1	546	2.8594622895543e-05	1	1	S	1421	Lysinibacillus sphaericus	8.03048371618664e-05
522	1	L022_1	547	2.8594622895543e-05	1	1	S	2169540	Lysinibacillus sp. 2017	8.03048371618664e-05
522	1	L022_1	548	2.8594622895543e-05	1	0	G	84406	Virgibacillus	8.03048371618664e-05
522	1	L022_1	549	2.8594622895543e-05	1	1	S	163877	Virgibacillus necropolis	8.03048371618664e-05
522	1	L022_1	550	2.8594622895543e-05	1	0	G	1055323	Aeribacillus	8.03048371618664e-05
522	1	L022_1	551	2.8594622895543e-05	1	1	S	33936	Aeribacillus pallidus	8.03048371618664e-05
522	1	L022_1	552	0.00549016759594425	192	12	F	90964	Staphylococcaceae	0.0154185287350784
522	1	L022_1	553	0.00503265362961557	176	6	G	1279	Staphylococcus	0.0141336513404885
522	1	L022_1	554	0.0042605988114359	149	131	S	1280	Staphylococcus aureus	0.0119654207371181
522	1	L022_1	558	0.000171567737373258	6	0	S	1281	Staphylococcus carnosus	0.000481829022971199
522	1	L022_1	561	0.000171567737373258	6	6	S	1286	Staphylococcus simulans	0.000481829022971199
522	1	L022_1	562	5.7189245791086e-05	2	2	S	70255	Staphylococcus condimenti	0.000160609674323733
522	1	L022_1	563	5.7189245791086e-05	2	2	S	28035	Staphylococcus lugdunensis	0.000160609674323733
522	1	L022_1	564	2.8594622895543e-05	1	1	S	29385	Staphylococcus saprophyticus	8.03048371618664e-05
522	1	L022_1	565	2.8594622895543e-05	1	0	S	45972	Staphylococcus pasteuri	8.03048371618664e-05
522	1	L022_1	567	2.8594622895543e-05	1	1	S	29388	Staphylococcus capitis	8.03048371618664e-05
522	1	L022_1	568	2.8594622895543e-05	1	1	S	29382	Staphylococcus cohnii	8.03048371618664e-05
522	1	L022_1	569	2.8594622895543e-05	1	1	S	1282	Staphylococcus epidermidis	8.03048371618664e-05
522	1	L022_1	570	5.7189245791086e-05	2	2	G	69965	Macrococcus	0.000160609674323733
522	1	L022_1	571	2.8594622895543e-05	1	0	G	227979	Jeotgalicoccus	8.03048371618664e-05
522	1	L022_1	572	2.8594622895543e-05	1	1	S	1461582	Jeotgalicoccus saudimassiliensis	8.03048371618664e-05
522	1	L022_1	573	2.8594622895543e-05	1	0	G	2005363	Auricoccus	8.03048371618664e-05
522	1	L022_1	574	2.8594622895543e-05	1	1	S	1849491	Auricoccus indicus	8.03048371618664e-05
522	1	L022_1	575	0.00280227304376321	98	6	F	186822	Paenibacillaceae	0.00786987404186291
522	1	L022_1	576	0.00180146124241921	63	8	G	44249	Paenibacillus	0.00505920474119759
522	1	L022_1	577	0.000457513966328688	16	16	S	481743	Paenibacillus sp. Y412MC10	0.00128487739458986
522	1	L022_1	578	0.00028594622895543	10	10	S	162209	Paenibacillus naphthalenovorans	0.000803048371618664
522	1	L022_1	579	0.000171567737373258	6	6	S	1870819	Paenibacillus sp. BIHB4019	0.000481829022971199
522	1	L022_1	580	0.000142973114477715	5	5	S	1178515	Paenibacillus swuensis	0.000401524185809332
522	1	L022_1	581	0.000114378491582172	4	4	S	44251	Paenibacillus durus	0.000321219348647466
522	1	L022_1	582	8.5783868686629e-05	3	3	S	172713	Paenibacillus kribbensis	0.000240914511485599
522	1	L022_1	583	5.7189245791086e-05	2	2	S	160799	Paenibacillus borealis	0.000160609674323733
522	1	L022_1	584	2.8594622895543e-05	1	1	S	189425	Paenibacillus graminis	8.03048371618664e-05
522	1	L022_1	585	2.8594622895543e-05	1	1	S	1462996	Paenibacillus yonginensis	8.03048371618664e-05
522	1	L022_1	586	2.8594622895543e-05	1	1	S	1619311	Paenibacillus physcomitrellae	8.03048371618664e-05
522	1	L022_1	587	2.8594622895543e-05	1	1	S	1616788	Paenibacillus bovis	8.03048371618664e-05
522	1	L022_1	588	2.8594622895543e-05	1	1	S	414771	Paenibacillus donghaensis	8.03048371618664e-05
522	1	L022_1	590	2.8594622895543e-05	1	0	S	483937	Paenibacillus riograndensis	8.03048371618664e-05
522	1	L022_1	592	2.8594622895543e-05	1	1	S	528191	Paenibacillus xylanexedens	8.03048371618664e-05
522	1	L022_1	593	2.8594622895543e-05	1	1	S	1566358	Paenibacillus sp. IHBB 10380	8.03048371618664e-05
522	1	L022_1	594	2.8594622895543e-05	1	1	S	1536772	Paenibacillus sp. FSL R7-0273	8.03048371618664e-05
522	1	L022_1	595	0.000714865572388575	25	0	G	55080	Brevibacillus	0.00200762092904666
522	1	L022_1	596	0.000657676326597489	23	0	S	1465	Brevibacillus laterosporus	0.00184701125472293
522	1	L022_1	598	5.7189245791086e-05	2	0	S	1393	Brevibacillus brevis	0.000160609674323733
522	1	L022_1	601	0.000114378491582172	4	0	G	55079	Aneurinibacillus	0.000321219348647466
522	1	L022_1	602	0.000114378491582172	4	4	S	1500254	Aneurinibacillus soli	0.000321219348647466
522	1	L022_1	603	0.000886433309761833	31	0	F	186823	Alicyclobacillaceae	0.00248944995201786
522	1	L022_1	604	0.000714865572388575	25	19	G	1129704	Kyrpidia	0.00200762092904666
522	1	L022_1	605	0.000171567737373258	6	6	S	2055160	Kyrpidia sp. EA-1	0.000481829022971199
522	1	L022_1	606	0.000171567737373258	6	0	G	432330	Tumebacillus	0.000481829022971199
522	1	L022_1	607	0.000142973114477715	5	5	S	1214604	Tumebacillus algifaecis	0.000401524185809332
522	1	L022_1	608	2.8594622895543e-05	1	1	S	1903704	Tumebacillus avium	8.03048371618664e-05
522	1	L022_1	609	0.000371730097642059	13	0	F	186818	Planococcaceae	0.00104396288310426
522	1	L022_1	610	0.000343135474746516	12	0	G	1372	Planococcus	0.000963658045942397
522	1	L022_1	611	0.000257351606059887	9	0	S	161360	Planococcus antarcticus	0.000722743534456798
522	1	L022_1	613	8.5783868686629e-05	3	3	S	1302659	Planococcus versutus	0.000240914511485599
522	1	L022_1	614	2.8594622895543e-05	1	0	G	1649	Kurthia	8.03048371618664e-05
522	1	L022_1	615	2.8594622895543e-05	1	1	S	1750719	Kurthia sp. 11kri321	8.03048371618664e-05
522	1	L022_1	616	0.000142973114477715	5	0	F	186820	Listeriaceae	0.000401524185809332
522	1	L022_1	617	0.000142973114477715	5	0	G	1637	Listeria	0.000401524185809332
522	1	L022_1	618	0.000114378491582172	4	4	S	1639	Listeria monocytogenes	0.000321219348647466
522	1	L022_1	619	2.8594622895543e-05	1	0	S	1638	Listeria ivanovii	8.03048371618664e-05
522	1	L022_1	621	0.000142973114477715	5	0	F	186824	Thermoactinomycetaceae	0.000401524185809332
522	1	L022_1	622	0.000114378491582172	4	0	G	1677050	Novibacillus	0.000321219348647466
522	1	L022_1	623	0.000114378491582172	4	4	S	1471761	Novibacillus thermophilus	0.000321219348647466
522	1	L022_1	624	2.8594622895543e-05	1	0	G	292635	Laceyella	8.03048371618664e-05
522	1	L022_1	625	2.8594622895543e-05	1	1	S	2071623	Laceyella sp. FBKL4.010	8.03048371618664e-05
522	1	L022_1	628	8.5783868686629e-05	3	1	G	1378	Gemella	0.000240914511485599
522	1	L022_1	629	2.8594622895543e-05	1	1	S	29391	Gemella morbillorum	8.03048371618664e-05
522	1	L022_1	630	2.8594622895543e-05	1	1	S	2040624	Gemella sp. ND 6198	8.03048371618664e-05
522	1	L022_1	631	5.7189245791086e-05	2	0	F	186821	Sporolactobacillaceae	0.000160609674323733
522	1	L022_1	633	5.7189245791086e-05	2	0	S	85683	Bacillus selenitireducens	0.000160609674323733
522	1	L022_1	635	1.5038484073224	52592	0	C	526524	Erysipelotrichia	4.22339199601688
522	1	L022_1	636	1.5038484073224	52592	0	O	526525	Erysipelotrichales	4.22339199601688
522	1	L022_1	637	1.5038484073224	52592	45419	F	128827	Erysipelotrichaceae	4.22339199601688
522	1	L022_1	638	0.106743727269062	3733	0	G	1573534	Faecalitalea	0.299777957125247
522	1	L022_1	639	0.106743727269062	3733	0	S	39483	Faecalitalea cylindroides	0.299777957125247
522	1	L022_1	643	0.0498976169527225	1745	1745	S	1834207	Erysipelotrichaceae bacterium I46	0.140131940847457
522	1	L022_1	644	0.0456942073870777	1598	0	G	1505663	Erysipelatoclostridium	0.128327129784663
522	1	L022_1	645	0.0456942073870777	1598	1598	S	1522	Clostridium innocuum	0.128327129784663
522	1	L022_1	646	0.00211600209427018	74	0	G	191303	Turicibacter	0.00594255794997812
522	1	L022_1	647	0.00211600209427018	74	74	S	1712675	Turicibacter sp. H121	0.00594255794997812
522	1	L022_1	648	0.000428919343433145	15	3	G	1647	Erysipelothrix	0.001204572557428
522	1	L022_1	649	0.000228756983164344	8	8	S	1648	Erysipelothrix rhusiopathiae	0.000642438697294932
522	1	L022_1	650	0.000114378491582172	4	4	S	1514105	Erysipelothrix larvae	0.000321219348647466
522	1	L022_1	651	0.000228756983164344	8	0	G	1729679	Faecalibaculum	0.000642438697294932
522	1	L022_1	652	0.000228756983164344	8	8	S	1702221	Faecalibaculum rodentium	0.000642438697294932
522	1	L022_1	653	0.00451795041749579	158	0	C	1737404	Tissierellia	0.0126881642715749
522	1	L022_1	654	0.00397465258248047	139	0	O	1737405	Tissierellales	0.0111623723654994
522	1	L022_1	655	0.00397465258248047	139	4	F	1570339	Peptoniphilaceae	0.0111623723654994
522	1	L022_1	656	0.00174427199662812	61	0	G	150022	Finegoldia	0.00489859506687385
522	1	L022_1	657	0.00174427199662812	61	2	S	1260	Finegoldia magna	0.00489859506687385
522	1	L022_1	660	0.00137254189898606	48	0	G	1161127	Murdochiella	0.00385463218376959
522	1	L022_1	661	0.00137254189898606	48	48	S	1852373	Murdochiella vaginalis	0.00385463218376959
522	1	L022_1	662	0.000486108589224231	17	1	G	165779	Anaerococcus	0.00136518223175173
522	1	L022_1	663	0.000371730097642059	13	13	S	1870984	Anaerococcus mediterraneensis	0.00104396288310426
522	1	L022_1	664	8.5783868686629e-05	3	0	S	33034	Anaerococcus prevotii	0.000240914511485599
522	1	L022_1	666	0.000228756983164344	8	0	G	162289	Peptoniphilus	0.000642438697294932
522	1	L022_1	667	0.000228756983164344	8	8	S	1912856	Peptoniphilus sp. ING2-D1G	0.000642438697294932
522	1	L022_1	668	2.8594622895543e-05	1	0	G	543311	Parvimonas	8.03048371618664e-05
522	1	L022_1	669	2.8594622895543e-05	1	1	S	33033	Parvimonas micra	8.03048371618664e-05
522	1	L022_1	671	0.000543297835015317	19	0	G	1582879	Ezakiella	0.00152579190607546
522	1	L022_1	672	0.000543297835015317	19	19	S	1852374	Ezakiella massiliensis	0.00152579190607546
522	1	L022_1	673	0.000657676326597489	23	0	C	1676648	Limnochordia	0.00184701125472293
522	1	L022_1	674	0.000657676326597489	23	0	O	1676649	Limnochordales	0.00184701125472293
522	1	L022_1	675	0.000657676326597489	23	0	F	1676650	Limnochordaceae	0.00184701125472293
522	1	L022_1	676	0.000657676326597489	23	0	G	1676651	Limnochorda	0.00184701125472293
522	1	L022_1	677	0.000657676326597489	23	23	S	1555112	Limnochorda pilosa	0.00184701125472293
522	1	L022_1	679	8.5783868686629e-05	3	0	G	1930845	Ndongobacter	0.000240914511485599
522	1	L022_1	680	8.5783868686629e-05	3	3	S	1871025	Ndongobacter massiliensis	0.000240914511485599
522	1	L022_1	681	5.23473182961837	183067	85	P	201174	Actinobacteria	14.7011656247114
522	1	L022_1	682	4.94332402768989	172876	165	C	1760	Actinobacteria	13.8827790291948
522	1	L022_1	683	4.89780138804018	171284	0	O	85004	Bifidobacteriales	13.7549337284331
522	1	L022_1	684	4.89780138804018	171284	21	F	31953	Bifidobacteriaceae	13.7549337284331
522	1	L022_1	685	4.89645744076409	171237	11258	G	1678	Bifidobacterium	13.7511594010865
522	1	L022_1	686	4.52950264514559	158404	138522	S	216816	Bifidobacterium longum	12.7206074257883
522	1	L022_1	699	0.0293094884679316	1025	964	S	1685	Bifidobacterium breve	0.0823124580909131
522	1	L022_1	705	0.0105228212255598	368	351	S	1681	Bifidobacterium bifidum	0.0295521800755669
522	1	L022_1	707	0.00165848812794149	58	17	S	1683	Bifidobacterium angulatum	0.00465768055538825
522	1	L022_1	709	0.000800649441075204	28	28	S	1684	Bifidobacterium asteroides	0.00224853544053226
522	1	L022_1	710	0.000743460195284118	26	0	S	1686	Bifidobacterium catenulatum	0.00208792576620853
522	1	L022_1	712	0.000629081703701946	22	8	S	630129	Bifidobacterium kashiwanohense	0.00176670641756106
522	1	L022_1	715	0.000457513966328688	16	11	S	1680	Bifidobacterium adolescentis	0.00128487739458986
522	1	L022_1	717	0.000257351606059887	9	6	S	28025	Bifidobacterium animalis	0.000722743534456798
522	1	L022_1	720	0.000200162360268801	7	0	S	158787	Bifidobacterium scardovii	0.000562133860133065
522	1	L022_1	722	0.000171567737373258	6	0	S	28026	Bifidobacterium pseudocatenulatum	0.000481829022971199
522	1	L022_1	724	8.5783868686629e-05	3	2	S	1694	Bifidobacterium pseudolongum	0.000240914511485599
522	1	L022_1	727	8.5783868686629e-05	3	3	S	1689	Bifidobacterium dentium	0.000240914511485599
522	1	L022_1	728	5.7189245791086e-05	2	0	S	638619	Bifidobacterium actinocoloniiforme	0.000160609674323733
522	1	L022_1	730	2.8594622895543e-05	1	1	S	35760	Bifidobacterium choerinum	8.03048371618664e-05
522	1	L022_1	731	2.8594622895543e-05	1	0	S	1691	Bifidobacterium indicum	8.03048371618664e-05
522	1	L022_1	733	0.000657676326597489	23	0	G	196082	Parascardovia	0.00184701125472293
522	1	L022_1	734	0.000657676326597489	23	0	S	78258	Parascardovia denticolens	0.00184701125472293
522	1	L022_1	736	5.7189245791086e-05	2	0	G	196081	Scardovia	0.000160609674323733
522	1	L022_1	737	5.7189245791086e-05	2	0	S	78259	Scardovia inopinata	0.000160609674323733
522	1	L022_1	739	2.8594622895543e-05	1	0	G	2701	Gardnerella	8.03048371618664e-05
522	1	L022_1	740	2.8594622895543e-05	1	1	S	2702	Gardnerella vaginalis	8.03048371618664e-05
522	1	L022_1	741	0.0189296403568495	662	6	O	85006	Micrococcales	0.0531618022011556
522	1	L022_1	742	0.0158128264612353	553	15	F	1268	Micrococcaceae	0.0444085749505121
522	1	L022_1	743	0.0123528770908746	432	0	G	32207	Rothia	0.0346916896539263
522	1	L022_1	744	0.0123528770908746	432	217	S	43675	Rothia mucilaginosa	0.0346916896539263
522	1	L022_1	746	0.00191583973400138	67	1	G	1663	Arthrobacter	0.00538042408984505
522	1	L022_1	747	0.00134394727609052	47	47	S	2211210	Arthrobacter sp. DCT5	0.00377432734660772
522	1	L022_1	748	0.000228756983164344	8	8	S	37928	Arthrobacter crystallopoietes	0.000642438697294932
522	1	L022_1	749	0.000114378491582172	4	4	S	1118963	Arthrobacter sp. Rue61a	0.000321219348647466
522	1	L022_1	750	8.5783868686629e-05	3	3	S	2079227	Arthrobacter sp. PGP41	0.000240914511485599
522	1	L022_1	751	5.7189245791086e-05	2	2	S	1357915	Arthrobacter sp. QXT-31	0.000160609674323733
522	1	L022_1	752	2.8594622895543e-05	1	1	S	1849032	Arthrobacter sp. U41	8.03048371618664e-05
522	1	L022_1	753	2.8594622895543e-05	1	1	S	2020486	Arthrobacter sp. YN	8.03048371618664e-05
522	1	L022_1	754	0.000772054818179661	27	15	G	57493	Kocuria	0.00216823060337039
522	1	L022_1	755	0.000200162360268801	7	7	S	388357	Kocuria turfanensis	0.000562133860133065
522	1	L022_1	756	8.5783868686629e-05	3	3	S	71999	Kocuria palustris	0.000240914511485599
522	1	L022_1	757	5.7189245791086e-05	2	2	S	446860	Kocuria flava	0.000160609674323733
522	1	L022_1	758	0.000257351606059887	9	0	G	1742993	Pseudarthrobacter	0.000722743534456798
522	1	L022_1	759	0.000257351606059887	9	9	S	728066	Pseudarthrobacter equi	0.000722743534456798
522	1	L022_1	760	5.7189245791086e-05	2	0	G	1742989	Glutamicibacter	0.000160609674323733
522	1	L022_1	761	5.7189245791086e-05	2	1	S	256701	Glutamicibacter arilaitensis	0.000160609674323733
522	1	L022_1	763	2.8594622895543e-05	1	0	G	370735	Zhihengliuella	8.03048371618664e-05
522	1	L022_1	764	2.8594622895543e-05	1	1	S	2058657	Zhihengliuella sp. ISTPL4	8.03048371618664e-05
522	1	L022_1	765	0.00171567737373258	60	2	F	85023	Microbacteriaceae	0.00481829022971199
522	1	L022_1	766	0.000343135474746516	12	2	G	33882	Microbacterium	0.000963658045942397
522	1	L022_1	767	0.000142973114477715	5	5	S	1795053	Microbacterium sp. PAMC 28756	0.000401524185809332
522	1	L022_1	768	0.000114378491582172	4	4	S	104336	Microbacterium foliorum	0.000321219348647466
522	1	L022_1	769	2.8594622895543e-05	1	1	S	1714373	Microbacterium sp. No. 7	8.03048371618664e-05
522	1	L022_1	770	0.000343135474746516	12	0	G	447237	Frondihabitans	0.000963658045942397
522	1	L022_1	771	0.000343135474746516	12	12	S	1795630	Frondihabitans sp. PAMC 28766	0.000963658045942397
522	1	L022_1	772	0.000343135474746516	12	7	G	110932	Leifsonia	0.000963658045942397
522	1	L022_1	773	0.000142973114477715	5	0	S	1575	Leifsonia xyli	0.000401524185809332
522	1	L022_1	778	0.000200162360268801	7	7	G	1705353	Aurantimicrobium	0.000562133860133065
522	1	L022_1	781	0.000171567737373258	6	6	G	529883	Rhodoluna	0.000481829022971199
522	1	L022_1	782	0.000114378491582172	4	0	G	518733	Microterricola	0.000321219348647466
522	1	L022_1	783	0.000114378491582172	4	4	S	412690	Microterricola viridarii	0.000321219348647466
522	1	L022_1	784	5.7189245791086e-05	2	0	G	1434032	Pontimonas	0.000160609674323733
522	1	L022_1	785	5.7189245791086e-05	2	2	S	1159327	Pontimonas salivibrio	0.000160609674323733
522	1	L022_1	786	2.8594622895543e-05	1	0	G	190323	Plantibacter	8.03048371618664e-05
522	1	L022_1	787	2.8594622895543e-05	1	1	S	150123	Plantibacter flavus	8.03048371618664e-05
522	1	L022_1	788	2.8594622895543e-05	1	0	G	1759331	Cnuibacter	8.03048371618664e-05
522	1	L022_1	789	2.8594622895543e-05	1	1	S	1619308	Cnuibacter physcomitrellae	8.03048371618664e-05
522	1	L022_1	790	2.8594622895543e-05	1	0	G	33886	Rathayibacter	8.03048371618664e-05
522	1	L022_1	791	2.8594622895543e-05	1	1	S	33888	Rathayibacter tritici	8.03048371618664e-05
522	1	L022_1	792	0.000772054818179661	27	0	F	85020	Dermabacteraceae	0.00216823060337039
522	1	L022_1	793	0.000772054818179661	27	2	G	43668	Brachybacterium	0.00216823060337039
522	1	L022_1	794	0.000371730097642059	13	13	S	556288	Brachybacterium saurashtrense	0.00104396288310426
522	1	L022_1	795	0.000171567737373258	6	6	S	1903186	Brachybacterium sp. P6-10-X1	0.000481829022971199
522	1	L022_1	796	0.000142973114477715	5	5	S	2017485	Brachybacterium sp. VR2415	0.000401524185809332
522	1	L022_1	797	2.8594622895543e-05	1	0	S	43669	Brachybacterium faecium	8.03048371618664e-05
522	1	L022_1	799	0.000114378491582172	4	0	F	85017	Promicromonosporaceae	0.000321219348647466
522	1	L022_1	800	0.000114378491582172	4	0	G	254250	Isoptericola	0.000321219348647466
522	1	L022_1	801	0.000114378491582172	4	0	S	139208	Isoptericola variabilis	0.000321219348647466
522	1	L022_1	803	0.000114378491582172	4	0	F	145357	Dermacoccaceae	0.000321219348647466
522	1	L022_1	804	0.000114378491582172	4	0	G	57499	Kytococcus	0.000321219348647466
522	1	L022_1	805	0.000114378491582172	4	0	S	1276	Kytococcus sedentarius	0.000321219348647466
522	1	L022_1	807	8.5783868686629e-05	3	0	F	85019	Brevibacteriaceae	0.000240914511485599
522	1	L022_1	808	8.5783868686629e-05	3	0	G	1696	Brevibacterium	0.000240914511485599
522	1	L022_1	809	8.5783868686629e-05	3	3	S	1703	Brevibacterium linens	0.000240914511485599
522	1	L022_1	810	5.7189245791086e-05	2	0	F	85016	Cellulomonadaceae	0.000160609674323733
522	1	L022_1	811	5.7189245791086e-05	2	0	G	1707	Cellulomonas	0.000160609674323733
522	1	L022_1	812	5.7189245791086e-05	2	0	S	11	Cellulomonas gilvus	0.000160609674323733
522	1	L022_1	814	5.7189245791086e-05	2	0	F	125316	Beutenbergiaceae	0.000160609674323733
522	1	L022_1	815	5.7189245791086e-05	2	0	G	947525	Miniimonas	0.000160609674323733
522	1	L022_1	816	5.7189245791086e-05	2	2	S	2171623	Miniimonas sp. S16	0.000160609674323733
522	1	L022_1	818	2.8594622895543e-05	1	0	G	2038	Tropheryma	8.03048371618664e-05
522	1	L022_1	819	2.8594622895543e-05	1	1	S	2039	Tropheryma whipplei	8.03048371618664e-05
522	1	L022_1	820	0.00614784392254174	215	0	O	2037	Actinomycetales	0.0172655399898013
522	1	L022_1	821	0.00614784392254174	215	0	F	2049	Actinomycetaceae	0.0172655399898013
522	1	L022_1	822	0.00300243540403201	105	0	G	1653174	Actinotignum	0.00843200790199598
522	1	L022_1	823	0.00300243540403201	105	105	S	59505	Actinotignum schaalii	0.00843200790199598
522	1	L022_1	824	0.00194443435689692	68	2	G	1654	Actinomyces	0.00546072892700692
522	1	L022_1	825	0.000943622555552919	33	33	S	52773	Actinomyces meyeri	0.00265005962634159
522	1	L022_1	826	0.00028594622895543	10	10	S	178339	Actinomyces hongkongensis	0.000803048371618664
522	1	L022_1	827	0.000200162360268801	7	7	S	1852377	Actinomyces pacaensis	0.000562133860133065
522	1	L022_1	828	0.000114378491582172	4	4	S	131110	Actinomyces radingae	0.000321219348647466
522	1	L022_1	829	0.000114378491582172	4	4	S	2081702	Actinomyces sp. oral taxon 897	0.000321219348647466
522	1	L022_1	830	8.5783868686629e-05	3	3	S	544580	Actinomyces oris	0.000240914511485599
522	1	L022_1	831	5.7189245791086e-05	2	2	S	712122	Actinomyces sp. oral taxon 414	0.000160609674323733
522	1	L022_1	832	5.7189245791086e-05	2	2	S	2079536	Actinomyces sp. Z16	0.000160609674323733
522	1	L022_1	833	2.8594622895543e-05	1	1	S	1960083	Actinomyces gaoshouyii	8.03048371618664e-05
522	1	L022_1	834	0.000829244063970747	29	0	G	2050	Mobiluncus	0.00232884027769413
522	1	L022_1	835	0.000829244063970747	29	0	S	2051	Mobiluncus curtisii	0.00232884027769413
522	1	L022_1	837	0.000371730097642059	13	0	G	1069494	Trueperella	0.00104396288310426
522	1	L022_1	838	0.000371730097642059	13	13	S	1661	Trueperella pyogenes	0.00104396288310426
522	1	L022_1	839	0.0042605988114359	149	0	O	85009	Propionibacteriales	0.0119654207371181
522	1	L022_1	840	0.00403184182827156	141	0	F	31957	Propionibacteriaceae	0.0113229820398232
522	1	L022_1	841	0.00177286661952367	62	0	G	1912217	Pseudopropionibacterium	0.00497889990403572
522	1	L022_1	842	0.00177286661952367	62	0	S	1750	Pseudopropionibacterium propionicum	0.00497889990403572
522	1	L022_1	844	0.00131535265319498	46	0	G	203133	Propionimicrobium	0.00369402250944586
522	1	L022_1	845	0.00131535265319498	46	46	S	1871034	Propionimicrobium sp. Marseille-P3275	0.00369402250944586
522	1	L022_1	846	0.000400324720537602	14	3	G	1912215	Acidipropionibacterium	0.00112426772026613
522	1	L022_1	847	0.000314540851850973	11	11	S	1748	Acidipropionibacterium acidipropionici	0.000883353208780531
522	1	L022_1	848	0.000314540851850973	11	0	G	1278221	Auraticoccus	0.000883353208780531
522	1	L022_1	849	0.000314540851850973	11	11	S	675864	Auraticoccus monumenti	0.000883353208780531
522	1	L022_1	850	8.5783868686629e-05	3	0	G	1912216	Cutibacterium	0.000240914511485599
522	1	L022_1	851	5.7189245791086e-05	2	2	S	1747	Cutibacterium acnes	0.000160609674323733
522	1	L022_1	852	2.8594622895543e-05	1	1	S	33010	Cutibacterium avidum	8.03048371618664e-05
522	1	L022_1	853	5.7189245791086e-05	2	0	G	29404	Microlunatus	0.000160609674323733
522	1	L022_1	854	5.7189245791086e-05	2	0	S	29405	Microlunatus phosphovorus	0.000160609674323733
522	1	L022_1	856	5.7189245791086e-05	2	0	G	72763	Tessaracoccus	0.000160609674323733
522	1	L022_1	857	2.8594622895543e-05	1	1	S	1332264	Tessaracoccus aquimaris	8.03048371618664e-05
522	1	L022_1	858	2.8594622895543e-05	1	1	S	1909732	Tessaracoccus sp. T2.5-30	8.03048371618664e-05
522	1	L022_1	859	2.8594622895543e-05	1	0	G	1743	Propionibacterium	8.03048371618664e-05
522	1	L022_1	860	2.8594622895543e-05	1	1	S	1744	Propionibacterium freudenreichii	8.03048371618664e-05
522	1	L022_1	861	0.000228756983164344	8	0	F	85015	Nocardioidaceae	0.000642438697294932
522	1	L022_1	862	8.5783868686629e-05	3	0	G	53387	Friedmanniella	0.000240914511485599
522	1	L022_1	863	5.7189245791086e-05	2	2	S	546874	Friedmanniella sagamiharensis	0.000160609674323733
522	1	L022_1	864	2.8594622895543e-05	1	1	S	546871	Friedmanniella luteola	8.03048371618664e-05
522	1	L022_1	865	8.5783868686629e-05	3	0	G	116071	Micropruina	0.000240914511485599
522	1	L022_1	866	8.5783868686629e-05	3	3	S	75385	Micropruina glycogenica	0.000240914511485599
522	1	L022_1	867	5.7189245791086e-05	2	0	G	2040	Aeromicrobium	0.000160609674323733
522	1	L022_1	868	5.7189245791086e-05	2	0	S	219314	Aeromicrobium marinum	0.000160609674323733
522	1	L022_1	870	0.00368870635352505	129	0	O	85011	Streptomycetales	0.0103593239938808
522	1	L022_1	871	0.00368870635352505	129	11	F	2062	Streptomycetaceae	0.0103593239938808
522	1	L022_1	872	0.00283086766665876	99	20	G	1883	Streptomyces	0.00795017887902478
522	1	L022_1	873	0.000600487080806403	21	21	S	1827580	Streptomyces nigra	0.0016864015803992
522	1	L022_1	874	0.000343135474746516	12	0	S	33903	Streptomyces avermitilis	0.000963658045942397
522	1	L022_1	876	0.000228756983164344	8	8	S	68209	Streptomyces globosus	0.000642438697294932
522	1	L022_1	877	0.000171567737373258	6	6	S	68570	Streptomyces albulus	0.000481829022971199
522	1	L022_1	878	0.000142973114477715	5	5	S	1725411	Streptomyces sp. CdTB01	0.000401524185809332
522	1	L022_1	879	0.000114378491582172	4	4	S	40318	Streptomyces nodosus	0.000321219348647466
522	1	L022_1	880	0.000114378491582172	4	4	S	2049881	Streptomyces sp. XZHG99	0.000321219348647466
522	1	L022_1	881	8.5783868686629e-05	3	3	S	1889	Streptomyces ambofaciens	0.000240914511485599
522	1	L022_1	882	8.5783868686629e-05	3	0	S	29303	Streptomyces cattleya	0.000240914511485599
522	1	L022_1	884	8.5783868686629e-05	3	3	S	1109743	Streptomyces sp. SCSIO 03032	0.000240914511485599
522	1	L022_1	885	5.7189245791086e-05	2	0	S	379067	Streptomyces bingchenggensis	0.000160609674323733
522	1	L022_1	887	2.8594622895543e-05	1	1	S	47763	Streptomyces lydicus	8.03048371618664e-05
522	1	L022_1	888	2.8594622895543e-05	1	1	S	1783515	Streptomyces sp. S10(2016)	8.03048371618664e-05
522	1	L022_1	889	2.8594622895543e-05	1	1	S	1736046	Streptomyces sp. SM18	8.03048371618664e-05
522	1	L022_1	890	2.8594622895543e-05	1	0	S	193462	Streptomyces niveus	8.03048371618664e-05
522	1	L022_1	892	2.8594622895543e-05	1	0	S	1038928	Streptomyces xinghaiensis	8.03048371618664e-05
522	1	L022_1	894	2.8594622895543e-05	1	1	S	2184053	Streptomyces sp. ZFG47	8.03048371618664e-05
522	1	L022_1	895	2.8594622895543e-05	1	1	S	2094021	Streptomyces sp. WAC00288	8.03048371618664e-05
522	1	L022_1	896	2.8594622895543e-05	1	1	S	1969	Streptomyces chartreusis	8.03048371618664e-05
522	1	L022_1	897	0.000514703212119774	18	0	G	228398	Streptacidiphilus	0.0014454870689136
522	1	L022_1	898	0.000514703212119774	18	18	S	2126346	Streptacidiphilus sp. DSM 106435	0.0014454870689136
522	1	L022_1	899	2.8594622895543e-05	1	0	G	2063	Kitasatospora	8.03048371618664e-05
522	1	L022_1	900	2.8594622895543e-05	1	1	S	2018025	Kitasatospora sp. MMS16-BH015	8.03048371618664e-05
522	1	L022_1	901	0.00328838163298744	115	3	O	85007	Corynebacteriales	0.00923505627361464
522	1	L022_1	902	0.00145832576767269	51	0	F	1653	Corynebacteriaceae	0.00409554669525519
522	1	L022_1	903	0.00145832576767269	51	8	G	1716	Corynebacterium	0.00409554669525519
522	1	L022_1	904	0.000200162360268801	7	0	S	169292	Corynebacterium aurimucosum	0.000562133860133065
522	1	L022_1	906	0.000171567737373258	6	0	S	1223514	Corynebacterium humireducens	0.000481829022971199
522	1	L022_1	908	0.000142973114477715	5	5	S	38289	Corynebacterium jeikeium	0.000401524185809332
522	1	L022_1	909	0.000114378491582172	4	0	S	89154	Corynebacterium terpenotabidum	0.000321219348647466
522	1	L022_1	911	0.000114378491582172	4	0	S	1230998	Corynebacterium frankenforstense	0.000321219348647466
522	1	L022_1	913	8.5783868686629e-05	3	3	S	191610	Corynebacterium atypicum	0.000240914511485599
522	1	L022_1	914	8.5783868686629e-05	3	3	S	156978	Corynebacterium imitans	0.000240914511485599
522	1	L022_1	915	5.7189245791086e-05	2	0	S	191493	Corynebacterium sphenisci	0.000160609674323733
522	1	L022_1	917	5.7189245791086e-05	2	0	S	108486	Corynebacterium falsenii	0.000160609674323733
522	1	L022_1	919	5.7189245791086e-05	2	2	S	43770	Corynebacterium striatum	0.000160609674323733
522	1	L022_1	920	2.8594622895543e-05	1	0	S	1121358	Corynebacterium doosanense	8.03048371618664e-05
522	1	L022_1	922	2.8594622895543e-05	1	0	S	1231000	Corynebacterium lactis	8.03048371618664e-05
522	1	L022_1	924	2.8594622895543e-05	1	1	S	1072256	Corynebacterium uterequi	8.03048371618664e-05
522	1	L022_1	925	2.8594622895543e-05	1	0	S	38305	Corynebacterium vitaeruminis	8.03048371618664e-05
522	1	L022_1	927	2.8594622895543e-05	1	1	S	401472	Corynebacterium ureicelerivorans	8.03048371618664e-05
522	1	L022_1	928	0.00108659567003063	38	1	F	1762	Mycobacteriaceae	0.00305158381215092
522	1	L022_1	929	0.000629081703701946	22	3	G	1763	Mycobacterium	0.00176670641756106
522	1	L022_1	930	0.00028594622895543	10	10	S	482462	Mycobacterium dioxanotrophicus	0.000803048371618664
522	1	L022_1	931	0.000114378491582172	4	4	S	1936029	Mycobacterium sp. MS1601	0.000321219348647466
522	1	L022_1	932	2.8594622895543e-05	1	1	S	1768	Mycobacterium kansasii	8.03048371618664e-05
522	1	L022_1	933	2.8594622895543e-05	1	0	S	29311	Mycobacterium haemophilum	8.03048371618664e-05
522	1	L022_1	936	2.8594622895543e-05	1	1	S	1773	Mycobacterium tuberculosis	8.03048371618664e-05
522	1	L022_1	938	2.8594622895543e-05	1	0	S	1764	Mycobacterium avium	8.03048371618664e-05
522	1	L022_1	940	2.8594622895543e-05	1	1	S	1682113	Mycobacterium sp. YC-RL4	8.03048371618664e-05
522	1	L022_1	941	0.000343135474746516	12	0	G	670516	Mycobacteroides	0.000963658045942397
522	1	L022_1	942	0.000343135474746516	12	12	S	83262	Mycobacteroides immunogenum	0.000963658045942397
522	1	L022_1	943	5.7189245791086e-05	2	1	G	1866885	Mycolicibacterium	0.000160609674323733
522	1	L022_1	944	2.8594622895543e-05	1	0	S	36814	Mycolicibacterium rhodesiae	8.03048371618664e-05
522	1	L022_1	946	2.8594622895543e-05	1	0	G	697025	Hoyosella	8.03048371618664e-05
522	1	L022_1	947	2.8594622895543e-05	1	0	S	639313	Hoyosella subflava	8.03048371618664e-05
522	1	L022_1	949	0.000514703212119774	18	0	F	85025	Nocardiaceae	0.0014454870689136
522	1	L022_1	950	0.000314540851850973	11	0	G	1817	Nocardia	0.000883353208780531
522	1	L022_1	951	0.000228756983164344	8	0	S	37330	Nocardia nova	0.000642438697294932
522	1	L022_1	953	5.7189245791086e-05	2	2	S	135487	Nocardia cyriacigeorgica	0.000160609674323733
522	1	L022_1	954	2.8594622895543e-05	1	1	S	37332	Nocardia seriolae	8.03048371618664e-05
522	1	L022_1	955	0.000200162360268801	7	7	G	1827	Rhodococcus	0.000562133860133065
522	1	L022_1	956	8.5783868686629e-05	3	0	F	85029	Dietziaceae	0.000240914511485599
522	1	L022_1	957	8.5783868686629e-05	3	2	G	37914	Dietzia	0.000240914511485599
522	1	L022_1	958	2.8594622895543e-05	1	1	S	139021	Dietzia psychralcaliphila	8.03048371618664e-05
522	1	L022_1	960	5.7189245791086e-05	2	0	G	1847725	Lawsonella	0.000160609674323733
522	1	L022_1	961	5.7189245791086e-05	2	2	S	1528099	Lawsonella clevelandensis	0.000160609674323733
522	1	L022_1	962	0.00114378491582172	40	0	O	85010	Pseudonocardiales	0.00321219348647466
522	1	L022_1	963	0.00114378491582172	40	15	F	2070	Pseudonocardiaceae	0.00321219348647466
522	1	L022_1	964	0.00028594622895543	10	0	G	1847	Pseudonocardia	0.000803048371618664
522	1	L022_1	965	0.00028594622895543	10	10	S	1641402	Pseudonocardia sp. HH130629-09	0.000803048371618664
522	1	L022_1	966	0.000171567737373258	6	0	G	1851	Saccharomonospora	0.000481829022971199
522	1	L022_1	967	0.000171567737373258	6	0	S	40988	Saccharomonospora azurea	0.000481829022971199
522	1	L022_1	969	0.000171567737373258	6	0	G	65496	Actinoalloteichus	0.000481829022971199
522	1	L022_1	970	0.000114378491582172	4	4	S	2072503	Actinoalloteichus sp. AHMU CJ021	0.000321219348647466
522	1	L022_1	971	5.7189245791086e-05	2	2	S	340345	Actinoalloteichus hymeniacidonis	0.000160609674323733
522	1	L022_1	972	5.7189245791086e-05	2	0	G	1813	Amycolatopsis	0.000160609674323733
522	1	L022_1	973	5.7189245791086e-05	2	0	S	1814	Amycolatopsis methanolica	0.000160609674323733
522	1	L022_1	975	2.8594622895543e-05	1	0	G	674734	Alloactinosynnema	8.03048371618664e-05
522	1	L022_1	976	2.8594622895543e-05	1	1	S	1653480	Alloactinosynnema sp. L-07	8.03048371618664e-05
522	1	L022_1	977	0.00085783868686629	30	0	O	85008	Micromonosporales	0.00240914511485599
522	1	L022_1	978	0.00085783868686629	30	0	F	28056	Micromonosporaceae	0.00240914511485599
522	1	L022_1	979	0.000486108589224231	17	0	G	1873	Micromonospora	0.00136518223175173
522	1	L022_1	980	0.00028594622895543	10	10	S	2039870	Micromonospora sp. WMMA2032	0.000803048371618664
522	1	L022_1	981	0.000171567737373258	6	6	S	356851	Micromonospora chokoriensis	0.000481829022971199
522	1	L022_1	982	2.8594622895543e-05	1	1	S	1877	Micromonospora echinospora	8.03048371618664e-05
522	1	L022_1	983	0.00028594622895543	10	1	G	1865	Actinoplanes	0.000803048371618664
522	1	L022_1	984	0.000200162360268801	7	7	S	113562	Actinoplanes derwentensis	0.000562133860133065
522	1	L022_1	985	5.7189245791086e-05	2	0	S	196914	Actinoplanes friuliensis	0.000160609674323733
522	1	L022_1	987	5.7189245791086e-05	2	0	G	168694	Salinispora	0.000160609674323733
522	1	L022_1	988	5.7189245791086e-05	2	0	S	168695	Salinispora tropica	0.000160609674323733
522	1	L022_1	990	2.8594622895543e-05	1	0	G	673534	Plantactinospora	8.03048371618664e-05
522	1	L022_1	991	2.8594622895543e-05	1	1	S	2024580	Plantactinospora sp. KBS50	8.03048371618664e-05
522	1	L022_1	992	0.00085783868686629	30	0	O	1643684	Nakamurellales	0.00240914511485599
522	1	L022_1	993	0.00085783868686629	30	0	F	85031	Nakamurellaceae	0.00240914511485599
522	1	L022_1	994	0.00085783868686629	30	0	G	53460	Nakamurella	0.00240914511485599
522	1	L022_1	995	0.00085783868686629	30	0	S	53461	Nakamurella multipartita	0.00240914511485599
522	1	L022_1	997	0.000600487080806403	21	0	O	622452	Kineosporiales	0.0016864015803992
522	1	L022_1	998	0.000600487080806403	21	0	F	83778	Kineosporiaceae	0.0016864015803992
522	1	L022_1	999	0.000600487080806403	21	0	G	33981	Kineococcus	0.0016864015803992
522	1	L022_1	1000	0.000600487080806403	21	0	S	131568	Kineococcus radiotolerans	0.0016864015803992
522	1	L022_1	1002	0.000514703212119774	18	0	O	85013	Frankiales	0.0014454870689136
522	1	L022_1	1003	0.000514703212119774	18	0	F	74712	Frankiaceae	0.0014454870689136
522	1	L022_1	1004	0.000514703212119774	18	14	G	1854	Frankia	0.0014454870689136
522	1	L022_1	1005	8.5783868686629e-05	3	3	S	298654	Frankia inefficax	0.000240914511485599
522	1	L022_1	1006	2.8594622895543e-05	1	0	S	1859	Frankia alni	8.03048371618664e-05
522	1	L022_1	1008	0.000428919343433145	15	0	O	85012	Streptosporangiales	0.001204572557428
522	1	L022_1	1009	0.00028594622895543	10	0	F	2012	Thermomonosporaceae	0.000803048371618664
522	1	L022_1	1010	0.00028594622895543	10	0	G	2019	Thermomonospora	0.000803048371618664
522	1	L022_1	1011	0.00028594622895543	10	0	S	2020	Thermomonospora curvata	0.000803048371618664
522	1	L022_1	1013	0.000114378491582172	4	0	F	2004	Streptosporangiaceae	0.000321219348647466
522	1	L022_1	1014	5.7189245791086e-05	2	0	G	2000	Streptosporangium	0.000160609674323733
522	1	L022_1	1015	2.8594622895543e-05	1	0	S	2001	Streptosporangium roseum	8.03048371618664e-05
522	1	L022_1	1017	2.8594622895543e-05	1	1	S	2202249	Streptosporangium sp. 'caverna'	8.03048371618664e-05
522	1	L022_1	1018	5.7189245791086e-05	2	0	G	83681	Nonomuraea	0.000160609674323733
522	1	L022_1	1019	5.7189245791086e-05	2	2	S	1909395	Nonomuraea sp. ATCC 55076	0.000160609674323733
522	1	L022_1	1020	2.8594622895543e-05	1	0	F	83676	Nocardiopsaceae	8.03048371618664e-05
522	1	L022_1	1021	2.8594622895543e-05	1	0	G	2013	Nocardiopsis	8.03048371618664e-05
522	1	L022_1	1022	2.8594622895543e-05	1	0	S	280236	Nocardiopsis gilva	8.03048371618664e-05
522	1	L022_1	1024	5.7189245791086e-05	2	0	O	1217098	Jiangellales	0.000160609674323733
522	1	L022_1	1025	5.7189245791086e-05	2	0	F	1217100	Jiangellaceae	0.000160609674323733
522	1	L022_1	1026	5.7189245791086e-05	2	0	G	281472	Jiangella	0.000160609674323733
522	1	L022_1	1027	5.7189245791086e-05	2	2	S	1798224	Jiangella sp. DSM 45060	0.000160609674323733
522	1	L022_1	1028	2.8594622895543e-05	1	0	O	622450	Actinopolysporales	8.03048371618664e-05
522	1	L022_1	1029	2.8594622895543e-05	1	0	F	622451	Actinopolysporaceae	8.03048371618664e-05
522	1	L022_1	1030	2.8594622895543e-05	1	0	G	1849	Actinopolyspora	8.03048371618664e-05
522	1	L022_1	1031	2.8594622895543e-05	1	1	S	414996	Actinopolyspora erythraea	8.03048371618664e-05
522	1	L022_1	1032	0.288920069736566	10104	3	C	84998	Coriobacteriia	0.811400074683499
522	1	L022_1	1033	0.28620358056149	10009	0	O	1643822	Eggerthellales	0.803771115153121
522	1	L022_1	1034	0.28620358056149	10009	53	F	1643826	Eggerthellaceae	0.803771115153121
522	1	L022_1	1035	0.269447131544702	9423	10	G	84111	Eggerthella	0.756712480576267
522	1	L022_1	1036	0.266301723026192	9313	5769	S	84112	Eggerthella lenta	0.747878948488462
522	1	L022_1	1038	0.0028594622895543	100	100	S	502558	Eggerthella sp. YY7918	0.00803048371618664
522	1	L022_1	1039	0.0119811469932325	419	6	G	644652	Gordonibacter	0.033647726770822
522	1	L022_1	1040	0.0111519029292618	390	0	S	471189	Gordonibacter pamelaeae	0.0313188864931279
522	1	L022_1	1042	0.000629081703701946	22	22	S	1841863	Gordonibacter massiliensis	0.00176670641756106
522	1	L022_1	1043	2.8594622895543e-05	1	1	S	1335613	Gordonibacter urolithinfaciens	8.03048371618664e-05
522	1	L022_1	1044	0.00257351606059887	90	0	G	1981050	Phoenicibacter	0.00722743534456798
522	1	L022_1	1045	0.00257351606059887	90	90	S	1944646	Phoenicibacter massiliensis	0.00722743534456798
522	1	L022_1	1046	0.000314540851850973	11	0	G	84108	Slackia	0.000883353208780531
522	1	L022_1	1047	0.000314540851850973	11	0	S	84110	Slackia heliotrinireducens	0.000883353208780531
522	1	L022_1	1049	0.000314540851850973	11	0	G	447020	Adlercreutzia	0.000883353208780531
522	1	L022_1	1050	0.000314540851850973	11	0	S	446660	Adlercreutzia equolifaciens	0.000883353208780531
522	1	L022_1	1052	5.7189245791086e-05	2	0	G	79603	Denitrobacterium	0.000160609674323733
522	1	L022_1	1053	5.7189245791086e-05	2	2	S	79604	Denitrobacterium detoxificans	0.000160609674323733
522	1	L022_1	1054	0.00263070530638995	92	1	O	84999	Coriobacteriales	0.00738804501889171
522	1	L022_1	1055	0.0024591375690167	86	0	F	1643824	Atopobiaceae	0.00690621599592051
522	1	L022_1	1056	0.00234475907743452	82	0	G	133925	Olsenella	0.00658499664727305
522	1	L022_1	1057	0.000972217178448461	34	34	S	604330	Olsenella umbonata	0.00273036446350346
522	1	L022_1	1058	0.000743460195284118	26	26	S	1805478	Olsenella sp. Marseille-P2300	0.00208792576620853
522	1	L022_1	1059	0.000543297835015317	19	19	S	712411	Olsenella sp. oral taxon 807	0.00152579190607546
522	1	L022_1	1060	8.5783868686629e-05	3	0	S	133926	Olsenella uli	0.000240914511485599
522	1	L022_1	1062	0.000114378491582172	4	0	G	1935188	Libanicoccus	0.000321219348647466
522	1	L022_1	1063	0.000114378491582172	4	4	S	1871022	Libanicoccus massiliensis	0.000321219348647466
522	1	L022_1	1064	0.000142973114477715	5	1	F	84107	Coriobacteriaceae	0.000401524185809332
522	1	L022_1	1066	5.7189245791086e-05	2	2	S	1531429	Coriobacteriaceae bacterium 68-1-3	0.000160609674323733
522	1	L022_1	1067	5.7189245791086e-05	2	0	G	102106	Collinsella	0.000160609674323733
522	1	L022_1	1068	5.7189245791086e-05	2	2	S	74426	Collinsella aerofaciens	0.000160609674323733
522	1	L022_1	1069	5.7189245791086e-05	2	0	C	908620	Nitriliruptoria	0.000160609674323733
522	1	L022_1	1070	5.7189245791086e-05	2	0	O	908621	Euzebyales	0.000160609674323733
522	1	L022_1	1071	5.7189245791086e-05	2	0	F	908622	Euzebyaceae	0.000160609674323733
522	1	L022_1	1072	5.7189245791086e-05	2	0	G	908623	Euzebya	0.000160609674323733
522	1	L022_1	1073	5.7189245791086e-05	2	2	S	1608957	Euzebya sp. DY32-46	0.000160609674323733
522	1	L022_1	1105	0.00291665153534538	102	5	P	544448	Tenericutes	0.00819109339051038
522	1	L022_1	1106	0.00277367842086767	97	1	C	31969	Mollicutes	0.00778956920470104
522	1	L022_1	1107	0.00203021822558355	71	0	O	2085	Mycoplasmatales	0.00570164343849252
522	1	L022_1	1108	0.00203021822558355	71	5	F	2092	Mycoplasmataceae	0.00570164343849252
522	1	L022_1	1109	0.00125816340740389	44	31	G	2093	Mycoplasma	0.00353341283512212
522	1	L022_1	1110	0.000114378491582172	4	4	S	1749074	Mycoplasma sp. (ex Biomphalaria glabrata)	0.000321219348647466
522	1	L022_1	1111	8.5783868686629e-05	3	0	S	45362	Mycoplasma bovoculi	0.000240914511485599
522	1	L022_1	1113	8.5783868686629e-05	3	0	S	51365	Mycoplasma yeatsii	0.000240914511485599
522	1	L022_1	1115	5.7189245791086e-05	2	2	S	142651	Mycoplasma phocidae	0.000160609674323733
522	1	L022_1	1117	0.000629081703701946	22	22	G	2129	Ureaplasma	0.00176670641756106
522	1	L022_1	1118	0.000428919343433145	15	0	O	186329	Acholeplasmatales	0.001204572557428
522	1	L022_1	1119	0.000428919343433145	15	0	F	2146	Acholeplasmataceae	0.001204572557428
522	1	L022_1	1120	0.000314540851850973	11	10	G	33926	Candidatus Phytoplasma	0.000883353208780531
522	1	L022_1	1122	2.8594622895543e-05	1	1	S	37692	Candidatus Phytoplasma mali	8.03048371618664e-05
522	1	L022_1	1123	0.000114378491582172	4	0	G	2147	Acholeplasma	0.000321219348647466
522	1	L022_1	1124	0.000114378491582172	4	4	S	35623	Acholeplasma oculi	0.000321219348647466
522	1	L022_1	1125	0.00028594622895543	10	0	O	186328	Entomoplasmatales	0.000803048371618664
522	1	L022_1	1126	0.000200162360268801	7	0	F	33925	Entomoplasmataceae	0.000562133860133065
522	1	L022_1	1127	0.000114378491582172	4	0	G	46238	Entomoplasma	0.000321219348647466
522	1	L022_1	1128	0.000114378491582172	4	4	S	81459	Entomoplasma melaleucae	0.000321219348647466
522	1	L022_1	1129	8.5783868686629e-05	3	0	G	46239	Mesoplasma	0.000240914511485599
522	1	L022_1	1130	5.7189245791086e-05	2	2	S	225999	Mesoplasma syrphidae	0.000160609674323733
522	1	L022_1	1131	2.8594622895543e-05	1	0	S	138853	Mesoplasma lactucae	8.03048371618664e-05
522	1	L022_1	1133	8.5783868686629e-05	3	0	F	2131	Spiroplasmataceae	0.000240914511485599
522	1	L022_1	1134	8.5783868686629e-05	3	3	G	2132	Spiroplasma	0.000240914511485599
522	1	L022_1	1136	0.00137254189898606	48	16	P	1117	Cyanobacteria	0.00385463218376959
522	1	L022_1	1137	0.00057189245791086	20	0	O	1890424	Synechococcales	0.00160609674323733
522	1	L022_1	1138	0.000514703212119774	18	0	F	1890426	Synechococcaceae	0.0014454870689136
522	1	L022_1	1139	0.000457513966328688	16	12	G	1129	Synechococcus	0.00128487739458986
522	1	L022_1	1140	2.8594622895543e-05	1	0	S	33070	Synechococcus lividus	8.03048371618664e-05
522	1	L022_1	1142	2.8594622895543e-05	1	1	S	585425	Synechococcus sp. KORDI-52	8.03048371618664e-05
522	1	L022_1	1143	2.8594622895543e-05	1	1	S	195250	Synechococcus sp. PCC 7336	8.03048371618664e-05
522	1	L022_1	1144	2.8594622895543e-05	1	1	S	321327	Synechococcus sp. JA-3-3Ab	8.03048371618664e-05
522	1	L022_1	1145	5.7189245791086e-05	2	0	G	167375	Cyanobium	0.000160609674323733
522	1	L022_1	1146	2.8594622895543e-05	1	0	S	59930	Cyanobium gracile	8.03048371618664e-05
522	1	L022_1	1148	2.8594622895543e-05	1	1	S	1851505	Cyanobium sp. NIES-981	8.03048371618664e-05
522	1	L022_1	1149	2.8594622895543e-05	1	0	F	1213	Prochloraceae	8.03048371618664e-05
522	1	L022_1	1150	2.8594622895543e-05	1	0	G	1218	Prochlorococcus	8.03048371618664e-05
522	1	L022_1	1151	2.8594622895543e-05	1	0	S	1219	Prochlorococcus marinus	8.03048371618664e-05
522	1	L022_1	1153	2.8594622895543e-05	1	0	F	2303730	Prochlorotrichaceae	8.03048371618664e-05
522	1	L022_1	1154	2.8594622895543e-05	1	0	G	170610	Halomicronema	8.03048371618664e-05
522	1	L022_1	1155	2.8594622895543e-05	1	0	S	1209493	Halomicronema hongdechloris	8.03048371618664e-05
522	1	L022_1	1157	0.00028594622895543	10	0	C	307596	Gloeobacteria	0.000803048371618664
522	1	L022_1	1158	0.00028594622895543	10	0	O	307595	Gloeobacterales	0.000803048371618664
522	1	L022_1	1159	0.00028594622895543	10	0	F	1890422	Gloeobacteraceae	0.000803048371618664
522	1	L022_1	1160	0.00028594622895543	10	0	G	33071	Gloeobacter	0.000803048371618664
522	1	L022_1	1161	0.000200162360268801	7	0	S	33072	Gloeobacter violaceus	0.000562133860133065
522	1	L022_1	1163	8.5783868686629e-05	3	0	S	1416614	Gloeobacter kilaueensis	0.000240914511485599
522	1	L022_1	1166	2.8594622895543e-05	1	0	O	1118	Chroococcales	8.03048371618664e-05
522	1	L022_1	1167	2.8594622895543e-05	1	0	F	1890449	Microcystaceae	8.03048371618664e-05
522	1	L022_1	1168	2.8594622895543e-05	1	0	G	1125	Microcystis	8.03048371618664e-05
522	1	L022_1	1169	2.8594622895543e-05	1	1	S	1126	Microcystis aeruginosa	8.03048371618664e-05
522	1	L022_1	1170	2.8594622895543e-05	1	0	O	1150	Oscillatoriales	8.03048371618664e-05
522	1	L022_1	1171	2.8594622895543e-05	1	0	F	1892252	Microcoleaceae	8.03048371618664e-05
522	1	L022_1	1172	2.8594622895543e-05	1	0	G	54304	Planktothrix	8.03048371618664e-05
522	1	L022_1	1173	2.8594622895543e-05	1	0	S	1160	Planktothrix agardhii	8.03048371618664e-05
522	1	L022_1	1175	0.000228756983164344	8	0	P	200795	Chloroflexi	0.000642438697294932
522	1	L022_1	1176	8.5783868686629e-05	3	0	C	32061	Chloroflexia	0.000240914511485599
522	1	L022_1	1177	8.5783868686629e-05	3	3	O	32064	Chloroflexales	0.000240914511485599
522	1	L022_1	1178	5.7189245791086e-05	2	0	C	475962	Caldilineae	0.000160609674323733
522	1	L022_1	1179	5.7189245791086e-05	2	0	O	475963	Caldilineales	0.000160609674323733
522	1	L022_1	1180	5.7189245791086e-05	2	0	F	475964	Caldilineaceae	0.000160609674323733
522	1	L022_1	1181	5.7189245791086e-05	2	0	G	233191	Caldilinea	0.000160609674323733
522	1	L022_1	1182	5.7189245791086e-05	2	0	S	133453	Caldilinea aerophila	0.000160609674323733
522	1	L022_1	1184	2.8594622895543e-05	1	0	C	189775	Thermomicrobia	8.03048371618664e-05
522	1	L022_1	1186	2.8594622895543e-05	1	0	O	85001	Sphaerobacterales	8.03048371618664e-05
522	1	L022_1	1188	2.8594622895543e-05	1	0	F	85002	Sphaerobacteraceae	8.03048371618664e-05
522	1	L022_1	1189	2.8594622895543e-05	1	0	G	2056	Sphaerobacter	8.03048371618664e-05
522	1	L022_1	1190	2.8594622895543e-05	1	0	S	2057	Sphaerobacter thermophilus	8.03048371618664e-05
522	1	L022_1	1192	2.8594622895543e-05	1	0	C	301297	Dehalococcoidia	8.03048371618664e-05
522	1	L022_1	1193	2.8594622895543e-05	1	0	O	1202465	Dehalococcoidales	8.03048371618664e-05
522	1	L022_1	1194	2.8594622895543e-05	1	0	F	1202464	Dehalococcoidaceae	8.03048371618664e-05
522	1	L022_1	1195	2.8594622895543e-05	1	0	G	61434	Dehalococcoides	8.03048371618664e-05
522	1	L022_1	1196	2.8594622895543e-05	1	0	S	61435	Dehalococcoides mccartyi	8.03048371618664e-05
522	1	L022_1	1198	2.8594622895543e-05	1	0	C	1382928	Ardenticatenia	8.03048371618664e-05
522	1	L022_1	1199	2.8594622895543e-05	1	0	O	1382929	Ardenticatenales	8.03048371618664e-05
522	1	L022_1	1200	2.8594622895543e-05	1	0	F	1382930	Ardenticatenaceae	8.03048371618664e-05
522	1	L022_1	1201	2.8594622895543e-05	1	0	G	1988031	Candidatus Promineofilum	8.03048371618664e-05
522	1	L022_1	1202	2.8594622895543e-05	1	1	S	1806508	Candidatus Promineofilum breve	8.03048371618664e-05
522	1	L022_1	1203	5.78503534724309	202312	510	P	1224	Proteobacteria	16.2466322158915
522	1	L022_1	1204	5.71223343735104	199766	1034	C	1236	Gammaproteobacteria	16.0421761004774
522	1	L022_1	1205	5.67689048345215	198530	3585	O	91347	Enterobacterales	15.9429193217453
522	1	L022_1	1206	5.43978387040231	190238	8005	F	543	Enterobacteriaceae	15.2770316119991
522	1	L022_1	1207	3.01413060479629	105409	11090	G	544	Citrobacter	8.46485258039518
522	1	L022_1	1209	1.38872645554494	48566	48330	S	546	Citrobacter freundii	3.90008472160321
522	1	L022_1	1211	0.0412620408382685	1443	1443	S	2077148	Citrobacter freundii complex sp. CFNIH4	0.115879880024573
522	1	L022_1	1212	0.0151551501346378	530	530	S	67827	Citrobacter werkmanii	0.0425615636957892
522	1	L022_1	1213	0.00777773742758769	272	272	S	57706	Citrobacter braakii	0.0218429157080277
522	1	L022_1	1214	0.00714865572388575	250	250	S	2077149	Citrobacter freundii complex sp. CFNIH9	0.0200762092904666
522	1	L022_1	1215	0.00709146647809466	248	248	S	133448	Citrobacter youngae	0.0199155996161429
522	1	L022_1	1216	0.00466092353197351	163	163	S	2066049	Citrobacter freundii complex sp. CFNIH2	0.0130896884573842
522	1	L022_1	1217	0.00423200418854036	148	148	S	2077147	Citrobacter freundii complex sp. CFNIH3	0.0118851158999562
522	1	L022_1	1218	0.181490071518011	6347	6347	S	67824	Citrobacter farmeri	0.509694801466366
522	1	L022_1	1219	0.0617071962085818	2158	1930	S	35703	Citrobacter amalonaticus	0.173297838595308
522	1	L022_1	1221	0.0535005394375609	1871	1871	S	1920110	Citrobacter sp. CFNIH10	0.150250350329852
522	1	L022_1	1222	0.00923606319526038	323	323	S	1703250	Citrobacter sp. CRE-46	0.0259384624032829
522	1	L022_1	1223	0.00563314071042197	197	197	S	1702170	Citrobacter sp. FDAARGOS_156	0.0158200529208877
522	1	L022_1	1224	0.00260211068349441	91	91	S	2019568	Citrobacter sp. 92	0.00730774018172985
522	1	L022_1	1225	0.0022589752087479	79	79	S	2013114	Citrobacter sp. 86	0.00634408213578745
522	1	L022_1	1226	0.00151551501346378	53	49	S	545	Citrobacter koseri	0.00425615636957892
522	1	L022_1	1228	0.00140113652188161	49	0	S	67825	Citrobacter rodentium	0.00393493702093146
522	1	L022_1	1230	2.09381266690324	73224	7741	G	570	Klebsiella	5.88024139634051
522	1	L022_1	1231	1.67215635768556	58478	56968	S	573	Klebsiella pneumoniae	4.69606626755163
522	1	L022_1	1252	0.187780888555031	6567	6556	S	571	Klebsiella oxytoca	0.527361865641977
522	1	L022_1	1254	0.00483249126934676	169	154	S	244366	Klebsiella variicola	0.0135715174803554
522	1	L022_1	1256	0.00280227304376321	98	84	S	1463165	Klebsiella quasipneumoniae	0.00786987404186291
522	1	L022_1	1258	0.00228756983164344	80	78	S	548	Klebsiella aerogenes	0.00642438697294932
522	1	L022_1	1260	0.00111519029292618	39	28	S	1134687	Klebsiella michiganensis	0.00313188864931279
522	1	L022_1	1264	0.000943622555552919	33	33	S	2026240	Klebsiella quasivariicola	0.00265005962634159
522	1	L022_1	1265	0.000400324720537602	14	14	S	1934254	Klebsiella sp. M5al	0.00112426772026613
522	1	L022_1	1266	0.000142973114477715	5	5	S	1905288	Klebsiella sp. LTGPAF-6F	0.000401524185809332
522	1	L022_1	1267	0.0422628526396125	1478	15	G	590	Salmonella	0.118690549325239
522	1	L022_1	1268	0.0404899860200889	1416	378	S	28901	Salmonella enterica	0.113711649421203
522	1	L022_1	1337	0.00134394727609052	47	1	S	54736	Salmonella bongori	0.00377432734660772
522	1	L022_1	1341	0.0380022538281766	1329	16	G	547	Enterobacter	0.10672512858812
522	1	L022_1	1343	0.019644505929238	687	3	S	158836	Enterobacter hormaechei	0.0551694231302022
522	1	L022_1	1347	0.0112090921750528	392	370	S	550	Enterobacter cloacae	0.0314794961674516
522	1	L022_1	1355	0.00085783868686629	30	30	S	1915310	Enterobacter cloacae complex sp. ECNIH7	0.00240914511485599
522	1	L022_1	1356	0.000543297835015317	19	4	S	61645	Enterobacter asburiae	0.00152579190607546
522	1	L022_1	1358	0.000428919343433145	15	15	S	2027919	Enterobacter cloacae complex sp.	0.001204572557428
522	1	L022_1	1359	5.7189245791086e-05	2	2	S	208224	Enterobacter kobei	0.000160609674323733
522	1	L022_1	1360	5.7189245791086e-05	2	2	S	2077137	Enterobacter cloacae complex sp. FDA-CDC-AR_0132	0.000160609674323733
522	1	L022_1	1361	2.8594622895543e-05	1	1	S	69218	Enterobacter cancerogenus	8.03048371618664e-05
522	1	L022_1	1362	2.8594622895543e-05	1	1	S	299767	Enterobacter ludwigii	8.03048371618664e-05
522	1	L022_1	1363	2.8594622895543e-05	1	1	S	1812935	Enterobacter roggenkampii	8.03048371618664e-05
522	1	L022_1	1364	2.8594622895543e-05	1	1	S	1870930	Enterobacter cloacae complex sp. 35734	8.03048371618664e-05
522	1	L022_1	1365	2.8594622895543e-05	1	1	S	2077136	Enterobacter cloacae complex sp. FDA-CDC-AR_0164	8.03048371618664e-05
522	1	L022_1	1366	0.000257351606059887	9	9	S	399742	Enterobacter sp. 638	0.000722743534456798
522	1	L022_1	1367	0.000171567737373258	6	6	S	1914861	Enterobacter sp. SA187	0.000481829022971199
522	1	L022_1	1368	0.000114378491582172	4	4	S	1868135	Enterobacter sp. HK169	0.000321219348647466
522	1	L022_1	1369	2.8594622895543e-05	1	1	S	1692238	Enterobacter sp. FY-07	8.03048371618664e-05
522	1	L022_1	1370	0.0125244448282478	438	6	G	561	Escherichia	0.0351735186768975
522	1	L022_1	1371	0.0121241201077102	424	372	S	562	Escherichia coli	0.0340492509566314
522	1	L022_1	1395	0.000142973114477715	5	5	S	208962	Escherichia albertii	0.000401524185809332
522	1	L022_1	1396	8.5783868686629e-05	3	2	S	564	Escherichia fergusonii	0.000240914511485599
522	1	L022_1	1398	0.00729162883836346	255	5	G	160674	Raoultella	0.0204777334762759
522	1	L022_1	1399	0.00617643854543728	216	215	S	54291	Raoultella ornithinolytica	0.0173458448269632
522	1	L022_1	1401	0.000972217178448461	34	34	S	575	Raoultella planticola	0.00273036446350346
522	1	L022_1	1404	0.000228756983164344	8	8	S	2282310	Enterobacteriaceae bacterium w6	0.000642438697294932
522	1	L022_1	1405	0.000171567737373258	6	6	S	2052938	Enterobacteriaceae bacterium S05	0.000481829022971199
522	1	L022_1	1406	8.5783868686629e-05	3	3	S	693444	Enterobacteriaceae bacterium strain FGI 57	0.000240914511485599
522	1	L022_1	1407	2.8594622895543e-05	1	1	S	2066051	Enterobacteriaceae bacterium ENNIH1	8.03048371618664e-05
522	1	L022_1	1408	2.8594622895543e-05	1	1	S	2282309	Enterobacteriaceae bacterium w17	8.03048371618664e-05
522	1	L022_1	1410	8.5783868686629e-05	3	0	G	1906657	Candidatus Doolittlea	0.000240914511485599
522	1	L022_1	1411	8.5783868686629e-05	3	3	S	1778262	Candidatus Doolittlea endobia	0.000240914511485599
522	1	L022_1	1413	2.8594622895543e-05	1	0	G	568987	Candidatus Hamiltonella	8.03048371618664e-05
522	1	L022_1	1414	2.8594622895543e-05	1	1	S	138072	Candidatus Hamiltonella defensa	8.03048371618664e-05
522	1	L022_1	1415	0.000457513966328688	16	0	G	1330546	Pluralibacter	0.00128487739458986
522	1	L022_1	1416	0.000371730097642059	13	13	S	61647	Pluralibacter gergoviae	0.00104396288310426
522	1	L022_1	1417	8.5783868686629e-05	3	0	S	1334193	Enterobacter lignolyticus	0.000240914511485599
522	1	L022_1	1419	0.000428919343433145	15	6	G	83654	Leclercia	0.001204572557428
522	1	L022_1	1420	0.000228756983164344	8	8	S	1920116	Leclercia sp. LSNIH3	0.000642438697294932
522	1	L022_1	1421	2.8594622895543e-05	1	1	S	83655	Leclercia adecarboxylata	8.03048371618664e-05
522	1	L022_1	1422	0.000314540851850973	11	1	G	1330547	Kosakonia	0.000883353208780531
522	1	L022_1	1423	0.000142973114477715	5	5	S	497725	Kosakonia oryzae	0.000401524185809332
522	1	L022_1	1424	0.000114378491582172	4	0	S	283686	Kosakonia radicincitans	0.000321219348647466
522	1	L022_1	1426	2.8594622895543e-05	1	1	S	1158459	Kosakonia sacchari	8.03048371618664e-05
522	1	L022_1	1427	0.000257351606059887	9	2	G	413496	Cronobacter	0.000722743534456798
522	1	L022_1	1428	0.000200162360268801	7	0	S	28141	Cronobacter sakazakii	0.000562133860133065
522	1	L022_1	1430	0.000171567737373258	6	0	G	579	Kluyvera	0.000481829022971199
522	1	L022_1	1431	0.000171567737373258	6	6	S	61648	Kluyvera intermedia	0.000481829022971199
522	1	L022_1	1432	0.000142973114477715	5	0	G	1330545	Lelliottia	0.000401524185809332
522	1	L022_1	1433	8.5783868686629e-05	3	3	S	1907578	Lelliottia jeotgali	0.000240914511485599
522	1	L022_1	1434	2.8594622895543e-05	1	1	S	61646	Lelliottia amnigena	8.03048371618664e-05
522	1	L022_1	1435	2.8594622895543e-05	1	1	S	2153385	Lelliottia sp. WB101	8.03048371618664e-05
522	1	L022_1	1436	0.000142973114477715	5	0	G	1335483	Shimwellia	0.000401524185809332
522	1	L022_1	1437	0.000142973114477715	5	0	S	563	Shimwellia blattae	0.000401524185809332
522	1	L022_1	1439	0.000114378491582172	4	0	G	929812	Gibbsiella	0.000321219348647466
522	1	L022_1	1440	0.000114378491582172	4	4	S	929813	Gibbsiella quercinecans	0.000321219348647466
522	1	L022_1	1441	8.5783868686629e-05	3	0	G	158483	Cedecea	0.000240914511485599
522	1	L022_1	1442	8.5783868686629e-05	3	3	S	158822	Cedecea neteri	0.000240914511485599
522	1	L022_1	1443	2.8594622895543e-05	1	0	G	620	Shigella	8.03048371618664e-05
522	1	L022_1	1444	2.8594622895543e-05	1	0	S	622	Shigella dysenteriae	8.03048371618664e-05
522	1	L022_1	1446	0.0939619308347543	3286	3	F	1903414	Morganellaceae	0.263881694913893
522	1	L022_1	1447	0.0935330114913211	3271	0	G	581	Morganella	0.262677122356465
522	1	L022_1	1448	0.0935330114913211	3271	3262	S	582	Morganella morganii	0.262677122356465
522	1	L022_1	1451	0.000257351606059887	9	0	G	586	Providencia	0.000722743534456798
522	1	L022_1	1452	0.000171567737373258	6	6	S	588	Providencia stuartii	0.000481829022971199
522	1	L022_1	1453	8.5783868686629e-05	3	3	S	587	Providencia rettgeri	0.000240914511485599
522	1	L022_1	1454	8.5783868686629e-05	3	0	G	583	Proteus	0.000240914511485599
522	1	L022_1	1455	8.5783868686629e-05	3	2	S	584	Proteus mirabilis	0.000240914511485599
522	1	L022_1	1457	0.0327694378382923	1146	5	F	1903412	Hafniaceae	0.0920293433874989
522	1	L022_1	1458	0.0315398690537839	1103	0	G	568	Hafnia	0.0885762353895387
522	1	L022_1	1459	0.0315112744308884	1102	1095	S	569	Hafnia alvei	0.0884959305523768
522	1	L022_1	1461	2.8594622895543e-05	1	1	S	1848580	Hafnia sp. CBA7124	8.03048371618664e-05
522	1	L022_1	1462	0.00085783868686629	30	8	G	635	Edwardsiella	0.00240914511485599
522	1	L022_1	1463	0.000600487080806403	21	4	S	1263550	Edwardsiella piscicida	0.0016864015803992
522	1	L022_1	1465	2.8594622895543e-05	1	1	S	1578828	Edwardsiella sp. EA181011	8.03048371618664e-05
522	1	L022_1	1466	0.000228756983164344	8	0	G	82982	Obesumbacterium	0.000642438697294932
522	1	L022_1	1467	0.000228756983164344	8	8	S	82983	Obesumbacterium proteus	0.000642438697294932
522	1	L022_1	1468	0.00383167946800276	134	0	F	1903410	Pectobacteriaceae	0.0107608481796901
522	1	L022_1	1469	0.00348854399325624	122	0	G	122277	Pectobacterium	0.00979719013374771
522	1	L022_1	1470	0.00340276012456962	119	1	S	554	Pectobacterium carotovorum	0.00955627562226211
522	1	L022_1	1472	5.7189245791086e-05	2	1	S	1905730	Pectobacterium parmentieri	0.000160609674323733
522	1	L022_1	1474	2.8594622895543e-05	1	1	S	2042057	Pectobacterium polaris	8.03048371618664e-05
522	1	L022_1	1475	0.000343135474746516	12	1	G	204037	Dickeya	0.000963658045942397
522	1	L022_1	1476	0.000114378491582172	4	1	S	204038	Dickeya dadantii	0.000321219348647466
522	1	L022_1	1478	8.5783868686629e-05	3	0	S	204039	Dickeya dianthicola	0.000240914511485599
522	1	L022_1	1481	8.5783868686629e-05	3	3	S	2037915	Dickeya sp. Secpp 1600	0.000240914511485599
522	1	L022_1	1482	2.8594622895543e-05	1	0	S	204042	Dickeya zeae	8.03048371618664e-05
522	1	L022_1	1484	0.00197302897979247	69	0	F	1903409	Erwiniaceae	0.00554103376416878
522	1	L022_1	1485	0.00171567737373258	60	0	G	53335	Pantoea	0.00481829022971199
522	1	L022_1	1487	0.000972217178448461	34	34	S	549	Pantoea agglomerans	0.00273036446350346
522	1	L022_1	1488	0.000314540851850973	11	0	S	66269	Pantoea stewartii	0.000883353208780531
522	1	L022_1	1491	0.00028594622895543	10	10	S	1484158	Pantoea sp. PSNIH1	0.000803048371618664
522	1	L022_1	1492	5.7189245791086e-05	2	2	S	592316	Pantoea sp. At-9b	0.000160609674323733
522	1	L022_1	1493	2.8594622895543e-05	1	0	S	553	Pantoea ananatis	8.03048371618664e-05
522	1	L022_1	1495	2.8594622895543e-05	1	1	S	665913	Pantoea calida	8.03048371618664e-05
522	1	L022_1	1496	2.8594622895543e-05	1	1	S	1235990	Candidatus Pantoea carbekii	8.03048371618664e-05
522	1	L022_1	1497	0.000114378491582172	4	0	G	551	Erwinia	0.000321219348647466
522	1	L022_1	1498	5.7189245791086e-05	2	0	S	182337	Erwinia billingiae	0.000160609674323733
522	1	L022_1	1500	2.8594622895543e-05	1	1	S	79967	Erwinia pyrifoliae	8.03048371618664e-05
522	1	L022_1	1501	2.8594622895543e-05	1	0	S	338565	Erwinia tasmaniensis	8.03048371618664e-05
522	1	L022_1	1503	8.5783868686629e-05	3	0	G	82986	Tatumella	0.000240914511485599
522	1	L022_1	1504	8.5783868686629e-05	3	3	S	53336	Tatumella citrea	0.000240914511485599
522	1	L022_1	1505	5.7189245791086e-05	2	0	G	32199	Buchnera	0.000160609674323733
522	1	L022_1	1506	5.7189245791086e-05	2	0	S	9	Buchnera aphidicola	0.000160609674323733
522	1	L022_1	1510	0.00197302897979247	69	2	F	1903411	Yersiniaceae	0.00554103376416878
522	1	L022_1	1511	0.00131535265319498	46	3	G	613	Serratia	0.00369402250944586
522	1	L022_1	1512	0.000428919343433145	15	2	S	615	Serratia marcescens	0.001204572557428
522	1	L022_1	1516	0.000400324720537602	14	14	S	61652	Serratia rubidaea	0.00112426772026613
522	1	L022_1	1517	0.000171567737373258	6	5	S	82996	Serratia plymuthica	0.000481829022971199
522	1	L022_1	1519	0.000171567737373258	6	6	S	61651	Serratia ficaria	0.000481829022971199
522	1	L022_1	1520	2.8594622895543e-05	1	1	S	2033438	Serratia sp. MYb239	8.03048371618664e-05
522	1	L022_1	1521	2.8594622895543e-05	1	1	S	1758196	Serratia sp. SSNIH1	8.03048371618664e-05
522	1	L022_1	1522	0.000543297835015317	19	2	G	629	Yersinia	0.00152579190607546
522	1	L022_1	1524	0.000171567737373258	6	1	S	632	Yersinia pestis	0.000481829022971199
522	1	L022_1	1529	2.8594622895543e-05	1	1	S	633	Yersinia pseudotuberculosis	8.03048371618664e-05
522	1	L022_1	1530	0.000171567737373258	6	4	S	630	Yersinia enterocolitica	0.000481829022971199
522	1	L022_1	1534	8.5783868686629e-05	3	3	S	419257	Yersinia massiliensis	0.000240914511485599
522	1	L022_1	1535	2.8594622895543e-05	1	1	S	29486	Yersinia ruckeri	8.03048371618664e-05
522	1	L022_1	1536	5.7189245791086e-05	2	0	G	34037	Rahnella	0.000160609674323733
522	1	L022_1	1537	5.7189245791086e-05	2	0	S	34038	Rahnella aquatilis	0.000160609674323733
522	1	L022_1	1540	5.7189245791086e-05	2	0	F	1903416	Budviciaceae	0.000160609674323733
522	1	L022_1	1541	2.8594622895543e-05	1	0	G	82980	Leminorella	8.03048371618664e-05
522	1	L022_1	1542	2.8594622895543e-05	1	1	S	158841	Leminorella richardii	8.03048371618664e-05
522	1	L022_1	1543	2.8594622895543e-05	1	0	G	82984	Pragia	8.03048371618664e-05
522	1	L022_1	1544	2.8594622895543e-05	1	1	S	82985	Pragia fontium	8.03048371618664e-05
522	1	L022_1	1546	2.8594622895543e-05	1	0	G	702	Plesiomonas	8.03048371618664e-05
522	1	L022_1	1547	2.8594622895543e-05	1	1	S	703	Plesiomonas shigelloides	8.03048371618664e-05
522	1	L022_1	1548	0.00188724511110584	66	0	O	72274	Pseudomonadales	0.00530011925268318
522	1	L022_1	1549	0.00168708275083704	59	1	F	135621	Pseudomonadaceae	0.00473798539255012
522	1	L022_1	1550	0.00157270425925486	55	17	G	286	Pseudomonas	0.00441676604390265
522	1	L022_1	1552	0.00028594622895543	10	9	S	287	Pseudomonas aeruginosa	0.000803048371618664
522	1	L022_1	1554	0.000200162360268801	7	7	S	53408	Pseudomonas citronellolis	0.000562133860133065
522	1	L022_1	1556	0.000114378491582172	4	4	S	1149133	Pseudomonas furukawaii	0.000321219348647466
522	1	L022_1	1558	0.000142973114477715	5	5	S	380021	Pseudomonas protegens	0.000401524185809332
522	1	L022_1	1559	2.8594622895543e-05	1	0	S	294	Pseudomonas fluorescens	8.03048371618664e-05
522	1	L022_1	1562	8.5783868686629e-05	3	2	S	303	Pseudomonas putida	0.000240914511485599
522	1	L022_1	1564	2.8594622895543e-05	1	0	S	47880	Pseudomonas fulva	8.03048371618664e-05
522	1	L022_1	1567	5.7189245791086e-05	2	0	S	36746	Pseudomonas cichorii	0.000160609674323733
522	1	L022_1	1570	2.8594622895543e-05	1	0	S	317	Pseudomonas syringae	8.03048371618664e-05
522	1	L022_1	1574	5.7189245791086e-05	2	0	S	316	Pseudomonas stutzeri	0.000160609674323733
522	1	L022_1	1576	2.8594622895543e-05	1	0	S	65741	Pseudomonas knackmussii	8.03048371618664e-05
522	1	L022_1	1578	2.8594622895543e-05	1	1	S	237610	Pseudomonas psychrotolerans	8.03048371618664e-05
522	1	L022_1	1580	8.5783868686629e-05	3	0	G	352	Azotobacter	0.000240914511485599
522	1	L022_1	1581	8.5783868686629e-05	3	3	S	354	Azotobacter vinelandii	0.000240914511485599
522	1	L022_1	1582	0.000200162360268801	7	0	F	468	Moraxellaceae	0.000562133860133065
522	1	L022_1	1583	0.000200162360268801	7	5	G	469	Acinetobacter	0.000562133860133065
522	1	L022_1	1584	2.8594622895543e-05	1	0	S	52133	Acinetobacter venetianus	8.03048371618664e-05
522	1	L022_1	1587	2.8594622895543e-05	1	0	S	470	Acinetobacter baumannii	8.03048371618664e-05
522	1	L022_1	1589	0.000915027932657375	32	0	O	135624	Aeromonadales	0.00256975478917973
522	1	L022_1	1590	0.000915027932657375	32	0	F	84642	Aeromonadaceae	0.00256975478917973
522	1	L022_1	1591	0.000829244063970747	29	15	G	642	Aeromonas	0.00232884027769413
522	1	L022_1	1592	0.000142973114477715	5	5	S	652	Aeromonas schubertii	0.000401524185809332
522	1	L022_1	1593	0.000142973114477715	5	5	S	1920107	Aeromonas sp. ASNIH7	0.000401524185809332
522	1	L022_1	1594	5.7189245791086e-05	2	2	S	654	Aeromonas veronii	0.000160609674323733
522	1	L022_1	1595	2.8594622895543e-05	1	1	S	648	Aeromonas caviae	8.03048371618664e-05
522	1	L022_1	1596	2.8594622895543e-05	1	1	S	1636607	Aeromonas sp. ASNIH2	8.03048371618664e-05
522	1	L022_1	1597	8.5783868686629e-05	3	0	G	347533	Zobellella	0.000240914511485599
522	1	L022_1	1598	8.5783868686629e-05	3	3	S	347534	Zobellella denitrificans	0.000240914511485599
522	1	L022_1	1599	0.000915027932657375	32	0	O	135619	Oceanospirillales	0.00256975478917973
522	1	L022_1	1600	0.000457513966328688	16	0	F	224372	Alcanivoracaceae	0.00128487739458986
522	1	L022_1	1601	0.000428919343433145	15	9	G	59753	Alcanivorax	0.001204572557428
522	1	L022_1	1602	8.5783868686629e-05	3	0	S	285091	Alcanivorax dieselolei	0.000240914511485599
522	1	L022_1	1604	8.5783868686629e-05	3	3	S	1094342	Alcanivorax xenomutans	0.000240914511485599
522	1	L022_1	1605	2.8594622895543e-05	1	0	G	2025617	Ketobacter	8.03048371618664e-05
522	1	L022_1	1606	2.8594622895543e-05	1	1	S	1917421	Ketobacter alkanivorans	8.03048371618664e-05
522	1	L022_1	1607	0.000314540851850973	11	0	F	255527	Saccharospirillaceae	0.000883353208780531
522	1	L022_1	1608	0.000314540851850973	11	0	G	230494	Reinekea	0.000883353208780531
522	1	L022_1	1609	0.000314540851850973	11	11	S	1336806	Reinekea forsetii	0.000883353208780531
522	1	L022_1	1610	0.000142973114477715	5	0	F	28256	Halomonadaceae	0.000401524185809332
522	1	L022_1	1611	0.000114378491582172	4	0	G	2745	Halomonas	0.000321219348647466
522	1	L022_1	1612	5.7189245791086e-05	2	2	S	475662	Halomonas beimenensis	0.000160609674323733
522	1	L022_1	1613	2.8594622895543e-05	1	1	S	507626	Halomonas chromatireducens	8.03048371618664e-05
522	1	L022_1	1614	2.8594622895543e-05	1	0	S	2746	Halomonas elongata	8.03048371618664e-05
522	1	L022_1	1616	2.8594622895543e-05	1	0	G	42054	Chromohalobacter	8.03048371618664e-05
522	1	L022_1	1617	2.8594622895543e-05	1	0	S	158080	Chromohalobacter salexigens	8.03048371618664e-05
522	1	L022_1	1619	0.000457513966328688	16	0	O	135614	Xanthomonadales	0.00128487739458986
522	1	L022_1	1620	0.000400324720537602	14	10	F	32033	Xanthomonadaceae	0.00112426772026613
522	1	L022_1	1621	2.8594622895543e-05	1	0	G	68	Lysobacter	8.03048371618664e-05
522	1	L022_1	1622	2.8594622895543e-05	1	1	S	1605891	Lysobacter maris	8.03048371618664e-05
522	1	L022_1	1623	2.8594622895543e-05	1	1	G	338	Xanthomonas	8.03048371618664e-05
522	1	L022_1	1624	2.8594622895543e-05	1	0	G	40323	Stenotrophomonas	8.03048371618664e-05
522	1	L022_1	1625	2.8594622895543e-05	1	1	S	128780	Stenotrophomonas acidaminiphila	8.03048371618664e-05
522	1	L022_1	1626	2.8594622895543e-05	1	0	G	83618	Pseudoxanthomonas	8.03048371618664e-05
522	1	L022_1	1627	2.8594622895543e-05	1	0	S	314722	Pseudoxanthomonas suwonensis	8.03048371618664e-05
522	1	L022_1	1629	5.7189245791086e-05	2	0	F	1775411	Rhodanobacteraceae	0.000160609674323733
522	1	L022_1	1630	2.8594622895543e-05	1	0	G	70411	Frateuria	8.03048371618664e-05
522	1	L022_1	1631	2.8594622895543e-05	1	0	S	81475	Frateuria aurantia	8.03048371618664e-05
522	1	L022_1	1633	2.8594622895543e-05	1	0	G	242605	Luteibacter	8.03048371618664e-05
522	1	L022_1	1634	2.8594622895543e-05	1	0	S	242606	Luteibacter rhizovicinus	8.03048371618664e-05
522	1	L022_1	1636	0.000400324720537602	14	0	O	135613	Chromatiales	0.00112426772026613
522	1	L022_1	1637	0.000228756983164344	8	1	F	72276	Ectothiorhodospiraceae	0.000642438697294932
522	1	L022_1	1638	8.5783868686629e-05	3	0	G	106633	Thioalkalivibrio	0.000240914511485599
522	1	L022_1	1639	8.5783868686629e-05	3	3	S	106634	Thioalkalivibrio versutus	0.000240914511485599
522	1	L022_1	1640	5.7189245791086e-05	2	0	G	1051	Ectothiorhodospira	0.000160609674323733
522	1	L022_1	1641	5.7189245791086e-05	2	2	S	1442136	Ectothiorhodospira sp. BSL-9	0.000160609674323733
522	1	L022_1	1642	5.7189245791086e-05	2	0	G	133193	Alkalilimnicola	0.000160609674323733
522	1	L022_1	1643	5.7189245791086e-05	2	0	S	351052	Alkalilimnicola ehrlichii	0.000160609674323733
522	1	L022_1	1645	0.000114378491582172	4	0	F	1046	Chromatiaceae	0.000321219348647466
522	1	L022_1	1646	0.000114378491582172	4	0	G	1227	Nitrosococcus	0.000321219348647466
522	1	L022_1	1647	0.000114378491582172	4	0	S	473531	Nitrosococcus watsonii	0.000321219348647466
522	1	L022_1	1649	5.7189245791086e-05	2	0	F	1738654	Woeseiaceae	0.000160609674323733
522	1	L022_1	1650	5.7189245791086e-05	2	0	G	1738655	Woeseia	0.000160609674323733
522	1	L022_1	1651	5.7189245791086e-05	2	2	S	1548547	Woeseia oceani	0.000160609674323733
522	1	L022_1	1652	0.000343135474746516	12	0	O	135623	Vibrionales	0.000963658045942397
522	1	L022_1	1653	0.000343135474746516	12	0	F	641	Vibrionaceae	0.000963658045942397
522	1	L022_1	1654	0.000314540851850973	11	8	G	662	Vibrio	0.000883353208780531
522	1	L022_1	1655	5.7189245791086e-05	2	2	S	672	Vibrio vulnificus	0.000160609674323733
522	1	L022_1	1656	2.8594622895543e-05	1	1	S	666	Vibrio cholerae	8.03048371618664e-05
522	1	L022_1	1657	2.8594622895543e-05	1	0	G	246861	Grimontia	8.03048371618664e-05
522	1	L022_1	1658	2.8594622895543e-05	1	1	S	673	Grimontia hollisae	8.03048371618664e-05
522	1	L022_1	1659	0.000257351606059887	9	0	O	135622	Alteromonadales	0.000722743534456798
522	1	L022_1	1660	0.000200162360268801	7	0	F	72275	Alteromonadaceae	0.000562133860133065
522	1	L022_1	1661	0.000171567737373258	6	0	G	288793	Salinimonas	0.000481829022971199
522	1	L022_1	1662	0.000171567737373258	6	6	S	2183582	Salinimonas sp. HMF8227	0.000481829022971199
522	1	L022_1	1663	2.8594622895543e-05	1	0	G	2742	Marinobacter	8.03048371618664e-05
522	1	L022_1	1664	2.8594622895543e-05	1	1	S	2743	Marinobacter hydrocarbonoclasticus	8.03048371618664e-05
522	1	L022_1	1665	5.7189245791086e-05	2	0	F	267890	Shewanellaceae	0.000160609674323733
522	1	L022_1	1666	5.7189245791086e-05	2	0	G	22	Shewanella	0.000160609674323733
522	1	L022_1	1667	5.7189245791086e-05	2	2	S	93973	Shewanella japonica	0.000160609674323733
522	1	L022_1	1668	0.000200162360268801	7	0	O	135625	Pasteurellales	0.000562133860133065
522	1	L022_1	1669	0.000200162360268801	7	0	F	712	Pasteurellaceae	0.000562133860133065
522	1	L022_1	1670	0.000114378491582172	4	0	G	724	Haemophilus	0.000321219348647466
522	1	L022_1	1671	2.8594622895543e-05	1	1	S	726	Haemophilus haemolyticus	8.03048371618664e-05
522	1	L022_1	1672	2.8594622895543e-05	1	1	S	727	Haemophilus influenzae	8.03048371618664e-05
522	1	L022_1	1673	2.8594622895543e-05	1	0	S	729	Haemophilus parainfluenzae	8.03048371618664e-05
522	1	L022_1	1675	2.8594622895543e-05	1	1	S	730	Haemophilus ducreyi	8.03048371618664e-05
522	1	L022_1	1676	8.5783868686629e-05	3	0	G	416916	Aggregatibacter	0.000240914511485599
522	1	L022_1	1677	8.5783868686629e-05	3	3	S	714	Aggregatibacter actinomycetemcomitans	0.000240914511485599
522	1	L022_1	1679	0.000114378491582172	4	0	G	745410	Gallaecimonas	0.000321219348647466
522	1	L022_1	1680	0.000114378491582172	4	4	S	2291597	Gallaecimonas sp. HK-28	0.000321219348647466
522	1	L022_1	1682	2.8594622895543e-05	1	1	S	1248727	endosymbiont of unidentified scaly snail isolate Monju	8.03048371618664e-05
522	1	L022_1	1683	2.8594622895543e-05	1	0	G	1608298	Thiolapillus	8.03048371618664e-05
522	1	L022_1	1684	2.8594622895543e-05	1	1	S	1076588	Thiolapillus brandeum	8.03048371618664e-05
522	1	L022_1	1685	8.5783868686629e-05	3	0	O	135618	Methylococcales	0.000240914511485599
522	1	L022_1	1686	8.5783868686629e-05	3	0	F	403	Methylococcaceae	0.000240914511485599
522	1	L022_1	1687	8.5783868686629e-05	3	0	G	416	Methylomonas	0.000240914511485599
522	1	L022_1	1688	5.7189245791086e-05	2	0	S	421	Methylomonas methanica	0.000160609674323733
522	1	L022_1	1690	2.8594622895543e-05	1	1	S	1538553	Methylomonas denitrificans	8.03048371618664e-05
522	1	L022_1	1691	8.5783868686629e-05	3	0	O	72273	Thiotrichales	0.000240914511485599
522	1	L022_1	1692	8.5783868686629e-05	3	0	F	135616	Piscirickettsiaceae	0.000240914511485599
522	1	L022_1	1693	8.5783868686629e-05	3	3	G	34067	Cycloclasticus	0.000240914511485599
522	1	L022_1	1694	2.8594622895543e-05	1	0	O	1692040	Acidiferrobacterales	8.03048371618664e-05
522	1	L022_1	1695	2.8594622895543e-05	1	0	F	1692041	Acidiferrobacteraceae	8.03048371618664e-05
522	1	L022_1	1696	2.8594622895543e-05	1	0	G	1744881	Sulfuricaulis	8.03048371618664e-05
522	1	L022_1	1697	2.8594622895543e-05	1	1	S	1620215	Sulfuricaulis limicola	8.03048371618664e-05
522	1	L022_1	1698	2.8594622895543e-05	1	0	O	1706369	Cellvibrionales	8.03048371618664e-05
522	1	L022_1	1699	2.8594622895543e-05	1	0	F	1706372	Halieaceae	8.03048371618664e-05
522	1	L022_1	1700	2.8594622895543e-05	1	0	G	1217416	Halioglobus	8.03048371618664e-05
522	1	L022_1	1701	2.8594622895543e-05	1	1	S	930806	Halioglobus pacificus	8.03048371618664e-05
522	1	L022_1	1703	0.04054717526588	1418	0	C	29547	Epsilonproteobacteria	0.113872259095527
522	1	L022_1	1704	0.04054717526588	1418	0	O	213849	Campylobacterales	0.113872259095527
522	1	L022_1	1705	0.0405185806429844	1417	0	F	72294	Campylobacteraceae	0.113791954258365
522	1	L022_1	1706	0.0404899860200889	1416	1064	G	194	Campylobacter	0.113711649421203
522	1	L022_1	1707	0.00880714385182724	308	297	S	197	Campylobacter jejuni	0.0247338898458549
522	1	L022_1	1710	0.000915027932657375	32	31	S	195	Campylobacter coli	0.00256975478917973
522	1	L022_1	1712	0.000200162360268801	7	0	S	76517	Campylobacter hominis	0.000562133860133065
522	1	L022_1	1714	0.000114378491582172	4	0	S	201	Campylobacter lari	0.000321219348647466
522	1	L022_1	1716	2.8594622895543e-05	1	1	S	196	Campylobacter fetus	8.03048371618664e-05
522	1	L022_1	1717	2.8594622895543e-05	1	0	G	28196	Arcobacter	8.03048371618664e-05
522	1	L022_1	1718	2.8594622895543e-05	1	1	S	663364	Arcobacter bivalviorum	8.03048371618664e-05
522	1	L022_1	1719	2.8594622895543e-05	1	0	F	72293	Helicobacteraceae	8.03048371618664e-05
522	1	L022_1	1720	2.8594622895543e-05	1	0	G	209	Helicobacter	8.03048371618664e-05
522	1	L022_1	1721	2.8594622895543e-05	1	0	S	123841	Helicobacter canadensis	8.03048371618664e-05
522	1	L022_1	1723	0.00423200418854036	148	2	C	28221	Deltaproteobacteria	0.0118851158999562
522	1	L022_1	1724	0.00228756983164344	80	0	O	213115	Desulfovibrionales	0.00642438697294932
522	1	L022_1	1725	0.00223038058585235	78	34	F	194924	Desulfovibrionaceae	0.00626377729862558
522	1	L022_1	1726	0.000886433309761833	31	3	G	872	Desulfovibrio	0.00248944995201786
522	1	L022_1	1727	0.000314540851850973	11	11	S	44742	Desulfovibrio fairfieldensis	0.000883353208780531
522	1	L022_1	1728	0.000171567737373258	6	0	S	879	Desulfovibrio gigas	0.000481829022971199
522	1	L022_1	1730	0.000142973114477715	5	0	S	184917	Desulfovibrio magneticus	0.000401524185809332
522	1	L022_1	1732	0.000114378491582172	4	4	S	644968	Desulfovibrio sp. FW1012B	0.000321219348647466
522	1	L022_1	1733	2.8594622895543e-05	1	0	S	873	Desulfovibrio africanus	8.03048371618664e-05
522	1	L022_1	1735	2.8594622895543e-05	1	0	S	881	Desulfovibrio vulgaris	8.03048371618664e-05
522	1	L022_1	1737	0.00028594622895543	10	0	G	41707	Lawsonia	0.000803048371618664
522	1	L022_1	1738	0.00028594622895543	10	10	S	29546	Lawsonia intracellularis	0.000803048371618664
522	1	L022_1	1739	8.5783868686629e-05	3	0	G	2035811	Pseudodesulfovibrio	0.000240914511485599
522	1	L022_1	1740	2.8594622895543e-05	1	1	S	57320	Pseudodesulfovibrio profundus	8.03048371618664e-05
522	1	L022_1	1741	2.8594622895543e-05	1	0	S	182210	Pseudodesulfovibrio aespoeensis	8.03048371618664e-05
522	1	L022_1	1743	2.8594622895543e-05	1	1	S	1716143	Pseudodesulfovibrio indicus	8.03048371618664e-05
522	1	L022_1	1744	5.7189245791086e-05	2	0	F	213117	Desulfohalobiaceae	0.000160609674323733
522	1	L022_1	1745	5.7189245791086e-05	2	0	G	45662	Desulfohalobium	0.000160609674323733
522	1	L022_1	1746	5.7189245791086e-05	2	0	S	45663	Desulfohalobium retbaense	0.000160609674323733
522	1	L022_1	1748	0.000686270949493032	24	2	O	29	Myxococcales	0.00192731609188479
522	1	L022_1	1750	0.000457513966328688	16	0	F	31	Myxococcaceae	0.00128487739458986
522	1	L022_1	1751	0.000400324720537602	14	0	G	83461	Corallococcus	0.00112426772026613
522	1	L022_1	1752	0.000400324720537602	14	0	S	184914	Corallococcus coralloides	0.00112426772026613
522	1	L022_1	1754	5.7189245791086e-05	2	2	G	32	Myxococcus	0.000160609674323733
522	1	L022_1	1755	5.7189245791086e-05	2	0	F	1524215	Anaeromyxobacteraceae	0.000160609674323733
522	1	L022_1	1756	5.7189245791086e-05	2	0	G	161492	Anaeromyxobacter	0.000160609674323733
522	1	L022_1	1757	2.8594622895543e-05	1	1	S	404589	Anaeromyxobacter sp. Fw109-5	8.03048371618664e-05
522	1	L022_1	1758	2.8594622895543e-05	1	1	S	447217	Anaeromyxobacter sp. K	8.03048371618664e-05
522	1	L022_1	1759	2.8594622895543e-05	1	0	F	39	Archangiaceae	8.03048371618664e-05
522	1	L022_1	1760	2.8594622895543e-05	1	0	G	47	Archangium	8.03048371618664e-05
522	1	L022_1	1761	2.8594622895543e-05	1	1	S	48	Archangium gephyra	8.03048371618664e-05
522	1	L022_1	1763	8.5783868686629e-05	3	0	F	224464	Kofleriaceae	0.000240914511485599
522	1	L022_1	1764	8.5783868686629e-05	3	0	G	162027	Haliangium	0.000240914511485599
522	1	L022_1	1765	8.5783868686629e-05	3	0	S	80816	Haliangium ochraceum	0.000240914511485599
522	1	L022_1	1767	0.000400324720537602	14	0	O	69541	Desulfuromonadales	0.00112426772026613
522	1	L022_1	1768	0.000371730097642059	13	0	F	213422	Geobacteraceae	0.00104396288310426
522	1	L022_1	1769	0.000371730097642059	13	1	G	28231	Geobacter	0.00104396288310426
522	1	L022_1	1770	0.000142973114477715	5	0	S	313985	Geobacter lovleyi	0.000401524185809332
522	1	L022_1	1772	0.000114378491582172	4	0	S	1203471	Geobacter daltonii	0.000321219348647466
522	1	L022_1	1774	5.7189245791086e-05	2	2	S	35554	Geobacter sulfurreducens	0.000160609674323733
522	1	L022_1	1775	2.8594622895543e-05	1	1	S	443143	Geobacter sp. M18	8.03048371618664e-05
522	1	L022_1	1776	2.8594622895543e-05	1	0	F	213421	Desulfuromonadaceae	8.03048371618664e-05
522	1	L022_1	1777	2.8594622895543e-05	1	0	G	18	Pelobacter	8.03048371618664e-05
522	1	L022_1	1778	2.8594622895543e-05	1	1	S	29542	Pelobacter acetylenicus	8.03048371618664e-05
522	1	L022_1	1779	0.000400324720537602	14	0	O	213118	Desulfobacterales	0.00112426772026613
522	1	L022_1	1780	0.000371730097642059	13	1	F	213119	Desulfobacteraceae	0.00104396288310426
522	1	L022_1	1781	0.000114378491582172	4	0	G	896	Desulfococcus	0.000321219348647466
522	1	L022_1	1782	0.000114378491582172	4	0	S	181663	Desulfococcus oleovorans	0.000321219348647466
522	1	L022_1	1784	0.000114378491582172	4	0	G	2295	Desulfobacterium	0.000321219348647466
522	1	L022_1	1785	0.000114378491582172	4	0	S	2296	Desulfobacterium autotrophicum	0.000321219348647466
522	1	L022_1	1787	0.000114378491582172	4	0	G	218207	Desulfatibacillum	0.000321219348647466
522	1	L022_1	1788	0.000114378491582172	4	0	S	259354	Desulfatibacillum alkenivorans	0.000321219348647466
522	1	L022_1	1790	2.8594622895543e-05	1	0	F	213121	Desulfobulbaceae	8.03048371618664e-05
522	1	L022_1	1791	2.8594622895543e-05	1	0	G	109168	Desulfotalea	8.03048371618664e-05
522	1	L022_1	1792	2.8594622895543e-05	1	0	S	84980	Desulfotalea psychrophila	8.03048371618664e-05
522	1	L022_1	1794	0.000343135474746516	12	0	O	453227	Desulfarculales	0.000963658045942397
522	1	L022_1	1795	0.000343135474746516	12	0	F	453228	Desulfarculaceae	0.000963658045942397
522	1	L022_1	1796	0.000343135474746516	12	0	G	453229	Desulfarculus	0.000963658045942397
522	1	L022_1	1797	0.000343135474746516	12	0	S	453230	Desulfarculus baarsii	0.000963658045942397
522	1	L022_1	1799	5.7189245791086e-05	2	0	O	213462	Syntrophobacterales	0.000160609674323733
522	1	L022_1	1800	2.8594622895543e-05	1	0	F	213465	Syntrophobacteraceae	8.03048371618664e-05
522	1	L022_1	1801	2.8594622895543e-05	1	0	G	29526	Syntrophobacter	8.03048371618664e-05
522	1	L022_1	1802	2.8594622895543e-05	1	0	S	119484	Syntrophobacter fumaroxidans	8.03048371618664e-05
522	1	L022_1	1804	2.8594622895543e-05	1	0	F	213468	Syntrophaceae	8.03048371618664e-05
522	1	L022_1	1805	2.8594622895543e-05	1	0	G	60892	Desulfobacca	8.03048371618664e-05
522	1	L022_1	1806	2.8594622895543e-05	1	0	S	60893	Desulfobacca acetoxidans	8.03048371618664e-05
522	1	L022_1	1808	0.00700568260940803	245	26	C	28211	Alphaproteobacteria	0.0196746851046573
522	1	L022_1	1809	0.00228756983164344	80	19	O	356	Rhizobiales	0.00642438697294932
522	1	L022_1	1810	0.000600487080806403	21	0	F	82115	Rhizobiaceae	0.0016864015803992
522	1	L022_1	1812	0.000314540851850973	11	0	G	379	Rhizobium	0.000883353208780531
522	1	L022_1	1813	0.000171567737373258	6	6	S	384	Rhizobium leguminosarum	0.000481829022971199
522	1	L022_1	1814	8.5783868686629e-05	3	3	S	1981173	Rhizobium sp. NXC14	0.000240914511485599
522	1	L022_1	1815	2.8594622895543e-05	1	1	S	396	Rhizobium phaseoli	8.03048371618664e-05
522	1	L022_1	1816	2.8594622895543e-05	1	1	S	56730	Rhizobium gallicum	8.03048371618664e-05
522	1	L022_1	1817	8.5783868686629e-05	3	0	G	357	Agrobacterium	0.000240914511485599
522	1	L022_1	1819	8.5783868686629e-05	3	3	S	358	Agrobacterium tumefaciens	0.000240914511485599
522	1	L022_1	1821	0.000200162360268801	7	2	G	28105	Sinorhizobium	0.000562133860133065
522	1	L022_1	1822	0.000142973114477715	5	5	S	1842534	Sinorhizobium sp. RAC02	0.000401524185809332
522	1	L022_1	1823	0.000400324720537602	14	3	F	41294	Bradyrhizobiaceae	0.00112426772026613
522	1	L022_1	1824	0.000200162360268801	7	5	G	374	Bradyrhizobium	0.000562133860133065
522	1	L022_1	1825	2.8594622895543e-05	1	1	S	1437360	Bradyrhizobium erythrophlei	8.03048371618664e-05
522	1	L022_1	1826	2.8594622895543e-05	1	1	S	375	Bradyrhizobium japonicum	8.03048371618664e-05
522	1	L022_1	1827	0.000114378491582172	4	0	G	1073	Rhodopseudomonas	0.000321219348647466
522	1	L022_1	1828	0.000114378491582172	4	0	S	1076	Rhodopseudomonas palustris	0.000321219348647466
522	1	L022_1	1830	0.000171567737373258	6	3	F	119045	Methylobacteriaceae	0.000481829022971199
522	1	L022_1	1831	5.7189245791086e-05	2	1	G	407	Methylobacterium	0.000160609674323733
522	1	L022_1	1832	2.8594622895543e-05	1	1	S	270351	Methylobacterium aquaticum	8.03048371618664e-05
522	1	L022_1	1833	2.8594622895543e-05	1	0	G	2282523	Methylorubrum	8.03048371618664e-05
522	1	L022_1	1834	2.8594622895543e-05	1	1	S	408	Methylorubrum extorquens	8.03048371618664e-05
522	1	L022_1	1835	0.000142973114477715	5	0	F	45401	Hyphomicrobiaceae	0.000401524185809332
522	1	L022_1	1836	0.000142973114477715	5	0	G	46913	Devosia	0.000401524185809332
522	1	L022_1	1837	0.000142973114477715	5	5	S	1736675	Devosia sp. A16	0.000401524185809332
522	1	L022_1	1838	0.000142973114477715	5	0	F	69277	Phyllobacteriaceae	0.000401524185809332
522	1	L022_1	1839	0.000142973114477715	5	5	G	68287	Mesorhizobium	0.000401524185809332
522	1	L022_1	1840	0.000142973114477715	5	0	F	255475	Aurantimonadaceae	0.000401524185809332
522	1	L022_1	1841	0.000142973114477715	5	0	G	293088	Martelella	0.000401524185809332
522	1	L022_1	1842	0.000142973114477715	5	5	S	686597	Martelella sp. AD-3	0.000401524185809332
522	1	L022_1	1844	5.7189245791086e-05	2	2	G	1484898	Methyloceanibacter	0.000160609674323733
522	1	L022_1	1845	2.8594622895543e-05	1	0	F	772	Bartonellaceae	8.03048371618664e-05
522	1	L022_1	1846	2.8594622895543e-05	1	0	G	773	Bartonella	8.03048371618664e-05
522	1	L022_1	1847	2.8594622895543e-05	1	1	S	1686310	Bartonella apis	8.03048371618664e-05
522	1	L022_1	1848	2.8594622895543e-05	1	0	F	31993	Methylocystaceae	8.03048371618664e-05
522	1	L022_1	1849	2.8594622895543e-05	1	0	G	133	Methylocystis	8.03048371618664e-05
522	1	L022_1	1850	2.8594622895543e-05	1	1	S	655015	Methylocystis bryophila	8.03048371618664e-05
522	1	L022_1	1851	2.8594622895543e-05	1	0	F	2036754	Chelatococcaceae	8.03048371618664e-05
522	1	L022_1	1852	2.8594622895543e-05	1	0	G	28209	Chelatococcus	8.03048371618664e-05
522	1	L022_1	1853	2.8594622895543e-05	1	1	S	1702325	Chelatococcus sp. CO-6	8.03048371618664e-05
522	1	L022_1	1854	0.00131535265319498	46	0	O	204455	Rhodobacterales	0.00369402250944586
522	1	L022_1	1855	0.000972217178448461	34	2	F	31989	Rhodobacteraceae	0.00273036446350346
522	1	L022_1	1856	0.000171567737373258	6	0	G	309512	Dinoroseobacter	0.000481829022971199
522	1	L022_1	1857	0.000171567737373258	6	0	S	215813	Dinoroseobacter shibae	0.000481829022971199
522	1	L022_1	1859	0.000171567737373258	6	0	G	159345	Roseibacterium	0.000481829022971199
522	1	L022_1	1860	0.000171567737373258	6	0	S	159346	Roseibacterium elongatum	0.000481829022971199
522	1	L022_1	1863	0.000142973114477715	5	5	S	2033435	Rhodobacteraceae bacterium QY30	0.000401524185809332
522	1	L022_1	1864	8.5783868686629e-05	3	0	G	1060	Rhodobacter	0.000240914511485599
522	1	L022_1	1865	8.5783868686629e-05	3	3	S	1063	Rhodobacter sphaeroides	0.000240914511485599
522	1	L022_1	1866	8.5783868686629e-05	3	0	G	1609958	Confluentimicrobium	0.000240914511485599
522	1	L022_1	1867	8.5783868686629e-05	3	3	S	1609966	Confluentimicrobium sp. EMB200-NS6	0.000240914511485599
522	1	L022_1	1868	5.7189245791086e-05	2	0	G	2211641	Yoonia	0.000160609674323733
522	1	L022_1	1869	5.7189245791086e-05	2	2	S	245188	Yoonia vestfoldensis	0.000160609674323733
522	1	L022_1	1870	5.7189245791086e-05	2	0	G	265	Paracoccus	0.000160609674323733
522	1	L022_1	1871	5.7189245791086e-05	2	2	S	1529068	Paracoccus sp. BM15	0.000160609674323733
522	1	L022_1	1872	5.7189245791086e-05	2	0	G	367771	Marinovum	0.000160609674323733
522	1	L022_1	1873	5.7189245791086e-05	2	0	S	42444	Marinovum algicola	0.000160609674323733
522	1	L022_1	1875	2.8594622895543e-05	1	0	G	58842	Sagittula	8.03048371618664e-05
522	1	L022_1	1876	2.8594622895543e-05	1	1	S	2009329	Sagittula sp. P11	8.03048371618664e-05
522	1	L022_1	1877	2.8594622895543e-05	1	0	G	360528	Pelagibaca	8.03048371618664e-05
522	1	L022_1	1878	2.8594622895543e-05	1	1	S	1250539	Pelagibaca abyssi	8.03048371618664e-05
522	1	L022_1	1879	2.8594622895543e-05	1	0	G	258255	Pseudovibrio	8.03048371618664e-05
522	1	L022_1	1880	2.8594622895543e-05	1	1	S	911045	Pseudovibrio sp. FO-BEG1	8.03048371618664e-05
522	1	L022_1	1881	0.000343135474746516	12	0	F	69657	Hyphomonadaceae	0.000963658045942397
522	1	L022_1	1882	0.000314540851850973	11	0	G	85	Hyphomonas	0.000883353208780531
522	1	L022_1	1883	0.000314540851850973	11	11	S	1906738	Hyphomonas sp. Mor2	0.000883353208780531
522	1	L022_1	1884	2.8594622895543e-05	1	0	G	74317	Maricaulis	8.03048371618664e-05
522	1	L022_1	1885	2.8594622895543e-05	1	0	S	74318	Maricaulis maris	8.03048371618664e-05
522	1	L022_1	1887	0.00085783868686629	30	1	O	204457	Sphingomonadales	0.00240914511485599
522	1	L022_1	1888	0.000543297835015317	19	1	F	41297	Sphingomonadaceae	0.00152579190607546
522	1	L022_1	1889	0.000228756983164344	8	0	G	13687	Sphingomonas	0.000642438697294932
522	1	L022_1	1890	0.000142973114477715	5	5	S	1549858	Sphingomonas taxi	0.000401524185809332
522	1	L022_1	1891	5.7189245791086e-05	2	2	S	745310	Sphingomonas sp. MM-1	0.000160609674323733
522	1	L022_1	1892	2.8594622895543e-05	1	0	S	160791	Sphingomonas wittichii	8.03048371618664e-05
522	1	L022_1	1894	0.000171567737373258	6	4	G	165695	Sphingobium	0.000481829022971199
522	1	L022_1	1895	2.8594622895543e-05	1	0	S	332056	Sphingobium japonicum	8.03048371618664e-05
522	1	L022_1	1897	2.8594622895543e-05	1	1	S	1315974	Sphingobium sp. TKS	8.03048371618664e-05
522	1	L022_1	1898	5.7189245791086e-05	2	0	G	165697	Sphingopyxis	0.000160609674323733
522	1	L022_1	1899	5.7189245791086e-05	2	2	S	292913	Sphingopyxis sp. 113P3	0.000160609674323733
522	1	L022_1	1900	5.7189245791086e-05	2	0	G	1434046	Sphingorhabdus	0.000160609674323733
522	1	L022_1	1901	5.7189245791086e-05	2	2	S	2077182	Sphingorhabdus sp. YGSMI21	0.000160609674323733
522	1	L022_1	1902	0.00028594622895543	10	0	F	335929	Erythrobacteraceae	0.000803048371618664
522	1	L022_1	1903	0.00028594622895543	10	0	G	1111	Porphyrobacter	0.000803048371618664
522	1	L022_1	1904	0.00028594622895543	10	10	S	2023229	Porphyrobacter HT-58-2	0.000803048371618664
522	1	L022_1	1905	0.000686270949493032	24	0	O	766	Rickettsiales	0.00192731609188479
522	1	L022_1	1906	0.000371730097642059	13	0	F	942	Anaplasmataceae	0.00104396288310426
522	1	L022_1	1907	0.000371730097642059	13	13	G	33993	Neorickettsia	0.00104396288310426
522	1	L022_1	1908	0.00028594622895543	10	0	F	775	Rickettsiaceae	0.000803048371618664
522	1	L022_1	1910	0.00028594622895543	10	0	G	780	Rickettsia	0.000803048371618664
522	1	L022_1	1912	0.00028594622895543	10	0	S	337479	Rickettsia endosymbiont of Bemisia tabaci	0.000803048371618664
522	1	L022_1	1914	2.8594622895543e-05	1	0	F	1328881	Candidatus Midichloriaceae	8.03048371618664e-05
522	1	L022_1	1915	2.8594622895543e-05	1	0	G	411566	Candidatus Midichloria	8.03048371618664e-05
522	1	L022_1	1916	2.8594622895543e-05	1	0	S	234827	Candidatus Midichloria mitochondrii	8.03048371618664e-05
522	1	L022_1	1918	0.000600487080806403	21	0	O	204441	Rhodospirillales	0.0016864015803992
522	1	L022_1	1919	0.000486108589224231	17	0	F	41295	Rhodospirillaceae	0.00136518223175173
522	1	L022_1	1920	0.00028594622895543	10	0	G	191	Azospirillum	0.000803048371618664
522	1	L022_1	1921	0.000228756983164344	8	8	S	192	Azospirillum brasilense	0.000642438697294932
522	1	L022_1	1922	5.7189245791086e-05	2	2	S	528244	Azospirillum thiophilum	0.000160609674323733
522	1	L022_1	1923	0.000171567737373258	6	0	G	1612157	Pararhodospirillum	0.000481829022971199
522	1	L022_1	1924	0.000171567737373258	6	0	S	1084	Pararhodospirillum photometricum	0.000481829022971199
522	1	L022_1	1926	2.8594622895543e-05	1	0	G	1543705	Nitrospirillum	8.03048371618664e-05
522	1	L022_1	1927	2.8594622895543e-05	1	0	S	28077	Nitrospirillum amazonense	8.03048371618664e-05
522	1	L022_1	1929	0.000114378491582172	4	0	F	433	Acetobacteraceae	0.000321219348647466
522	1	L022_1	1930	8.5783868686629e-05	3	0	G	125216	Roseomonas	0.000240914511485599
522	1	L022_1	1931	8.5783868686629e-05	3	3	S	257708	Roseomonas gilardii	0.000240914511485599
522	1	L022_1	1932	2.8594622895543e-05	1	0	G	434	Acetobacter	8.03048371618664e-05
522	1	L022_1	1933	2.8594622895543e-05	1	1	S	1076596	Acetobacter persici	8.03048371618664e-05
522	1	L022_1	1934	0.000457513966328688	16	0	O	204458	Caulobacterales	0.00128487739458986
522	1	L022_1	1935	0.000457513966328688	16	0	F	76892	Caulobacteraceae	0.00128487739458986
522	1	L022_1	1936	0.000314540851850973	11	1	G	75	Caulobacter	0.000883353208780531
522	1	L022_1	1937	0.00028594622895543	10	10	S	88688	Caulobacter segnis	0.000803048371618664
522	1	L022_1	1938	0.000114378491582172	4	0	G	41275	Brevundimonas	0.000321219348647466
522	1	L022_1	1939	8.5783868686629e-05	3	3	S	1938605	Brevundimonas sp. LM2	0.000240914511485599
522	1	L022_1	1940	2.8594622895543e-05	1	1	S	1532555	Brevundimonas sp. DS20	8.03048371618664e-05
522	1	L022_1	1941	2.8594622895543e-05	1	0	G	20	Phenylobacterium	8.03048371618664e-05
522	1	L022_1	1942	2.8594622895543e-05	1	1	S	2201350	Phenylobacterium sp. HYN0004	8.03048371618664e-05
522	1	L022_1	1943	5.7189245791086e-05	2	0	O	54526	Pelagibacterales	0.000160609674323733
522	1	L022_1	1944	5.7189245791086e-05	2	0	F	1655514	Pelagibacteraceae	0.000160609674323733
522	1	L022_1	1946	5.7189245791086e-05	2	2	S	744985	alpha proteobacterium HIMB59	0.000160609674323733
522	1	L022_1	1947	0.00629081703701946	220	6	C	28216	Betaproteobacteria	0.0176670641756106
522	1	L022_1	1948	0.00251632681480778	88	5	O	80840	Burkholderiales	0.00706682567024425
522	1	L022_1	1949	0.00085783868686629	30	2	F	80864	Comamonadaceae	0.00240914511485599
522	1	L022_1	1950	0.00028594622895543	10	1	G	12916	Acidovorax	0.000803048371618664
522	1	L022_1	1951	0.000200162360268801	7	7	S	80869	Acidovorax citrulli	0.000562133860133065
522	1	L022_1	1952	2.8594622895543e-05	1	0	S	80867	Acidovorax avenae	8.03048371618664e-05
522	1	L022_1	1954	2.8594622895543e-05	1	1	S	1858609	Acidovorax sp. T1	8.03048371618664e-05
522	1	L022_1	1955	0.000200162360268801	7	0	G	47420	Hydrogenophaga	0.000562133860133065
522	1	L022_1	1956	8.5783868686629e-05	3	3	S	1763535	Hydrogenophaga crassostreae	0.000240914511485599
522	1	L022_1	1957	8.5783868686629e-05	3	3	S	1842537	Hydrogenophaga sp. RAC07	0.000240914511485599
522	1	L022_1	1958	2.8594622895543e-05	1	1	S	795665	Hydrogenophaga sp. PBC	8.03048371618664e-05
522	1	L022_1	1960	0.000171567737373258	6	6	S	1458426	Comamonadaceae bacterium B1	0.000481829022971199
522	1	L022_1	1961	5.7189245791086e-05	2	0	G	283	Comamonas	0.000160609674323733
522	1	L022_1	1962	2.8594622895543e-05	1	0	S	285	Comamonas testosteroni	8.03048371618664e-05
522	1	L022_1	1964	2.8594622895543e-05	1	1	S	1082851	Comamonas serinivorans	8.03048371618664e-05
522	1	L022_1	1965	2.8594622895543e-05	1	0	G	28065	Rhodoferax	8.03048371618664e-05
522	1	L022_1	1966	2.8594622895543e-05	1	1	S	1842727	Rhodoferax koreense	8.03048371618664e-05
522	1	L022_1	1967	2.8594622895543e-05	1	0	G	52972	Polaromonas	8.03048371618664e-05
522	1	L022_1	1968	2.8594622895543e-05	1	0	S	216465	Polaromonas naphthalenivorans	8.03048371618664e-05
522	1	L022_1	1970	2.8594622895543e-05	1	0	G	174951	Ramlibacter	8.03048371618664e-05
522	1	L022_1	1971	2.8594622895543e-05	1	1	S	94132	Ramlibacter tataouinensis	8.03048371618664e-05
522	1	L022_1	1972	0.000772054818179661	27	0	F	506	Alcaligenaceae	0.00216823060337039
522	1	L022_1	1973	0.000514703212119774	18	3	G	222	Achromobacter	0.0014454870689136
522	1	L022_1	1974	0.000428919343433145	15	7	S	85698	Achromobacter xylosoxidans	0.001204572557428
522	1	L022_1	1976	0.000142973114477715	5	0	G	359336	Castellaniella	0.000401524185809332
522	1	L022_1	1977	0.000142973114477715	5	0	S	75697	Castellaniella defragrans	0.000401524185809332
522	1	L022_1	1979	8.5783868686629e-05	3	1	G	517	Bordetella	0.000240914511485599
522	1	L022_1	1980	2.8594622895543e-05	1	1	S	35814	Bordetella holmesii	8.03048371618664e-05
522	1	L022_1	1981	2.8594622895543e-05	1	1	S	123899	Bordetella trematum	8.03048371618664e-05
522	1	L022_1	1982	2.8594622895543e-05	1	1	G	507	Alcaligenes	8.03048371618664e-05
522	1	L022_1	1983	0.000629081703701946	22	0	F	119060	Burkholderiaceae	0.00176670641756106
522	1	L022_1	1984	0.000343135474746516	12	1	G	106589	Cupriavidus	0.000963658045942397
522	1	L022_1	1985	0.000171567737373258	6	6	S	68895	Cupriavidus basilensis	0.000481829022971199
522	1	L022_1	1986	0.000114378491582172	4	4	S	106590	Cupriavidus necator	0.000321219348647466
522	1	L022_1	1987	2.8594622895543e-05	1	1	S	119219	Cupriavidus metallidurans	8.03048371618664e-05
522	1	L022_1	1988	0.000114378491582172	4	0	G	32008	Burkholderia	0.000321219348647466
522	1	L022_1	1990	8.5783868686629e-05	3	3	S	342113	Burkholderia oklahomensis	0.000240914511485599
522	1	L022_1	1991	2.8594622895543e-05	1	1	S	1795043	Burkholderia sp. PAMC 26561	8.03048371618664e-05
522	1	L022_1	1992	8.5783868686629e-05	3	0	G	1822464	Paraburkholderia	0.000240914511485599
522	1	L022_1	1993	5.7189245791086e-05	2	0	S	261302	Paraburkholderia phytofirmans	0.000160609674323733
522	1	L022_1	1995	2.8594622895543e-05	1	1	S	169430	Paraburkholderia hospita	8.03048371618664e-05
522	1	L022_1	1996	5.7189245791086e-05	2	1	G	48736	Ralstonia	0.000160609674323733
522	1	L022_1	1997	2.8594622895543e-05	1	1	S	305	Ralstonia solanacearum	8.03048371618664e-05
522	1	L022_1	1998	2.8594622895543e-05	1	0	G	93217	Pandoraea	8.03048371618664e-05
522	1	L022_1	1999	2.8594622895543e-05	1	1	S	93220	Pandoraea pnomenusa	8.03048371618664e-05
522	1	L022_1	2000	8.5783868686629e-05	3	0	F	75682	Oxalobacteraceae	0.000240914511485599
522	1	L022_1	2001	5.7189245791086e-05	2	0	G	963	Herbaspirillum	0.000160609674323733
522	1	L022_1	2002	5.7189245791086e-05	2	2	S	92645	Herbaspirillum frisingense	0.000160609674323733
522	1	L022_1	2003	2.8594622895543e-05	1	0	G	29580	Janthinobacterium	8.03048371618664e-05
522	1	L022_1	2004	2.8594622895543e-05	1	1	S	1644131	Janthinobacterium sp. 1_2014MBL_MicDiv	8.03048371618664e-05
522	1	L022_1	2006	2.8594622895543e-05	1	1	S	413882	Polyangium brachysporum	8.03048371618664e-05
522	1	L022_1	2007	0.00183005586531475	64	0	O	206351	Neisseriales	0.00513950957835945
522	1	L022_1	2008	0.00174427199662812	61	1	F	481	Neisseriaceae	0.00489859506687385
522	1	L022_1	2009	0.00171567737373258	60	15	G	482	Neisseria	0.00481829022971199
522	1	L022_1	2010	0.00057189245791086	20	20	S	28449	Neisseria subflava	0.00160609674323733
522	1	L022_1	2011	0.000457513966328688	16	16	S	488	Neisseria mucosa	0.00128487739458986
522	1	L022_1	2012	0.000257351606059887	9	4	S	495	Neisseria elongata	0.000722743534456798
522	1	L022_1	2014	8.5783868686629e-05	3	0	F	1499392	Chromobacteriaceae	0.000240914511485599
522	1	L022_1	2016	8.5783868686629e-05	3	0	G	535	Chromobacterium	0.000240914511485599
522	1	L022_1	2017	8.5783868686629e-05	3	3	S	1108595	Chromobacterium vaccinii	0.000240914511485599
522	1	L022_1	2018	0.00108659567003063	38	0	O	32003	Nitrosomonadales	0.00305158381215092
522	1	L022_1	2019	0.00105800104713509	37	0	F	32011	Methylophilaceae	0.00297127897498906
522	1	L022_1	2020	0.00105800104713509	37	0	G	359407	Methylotenera	0.00297127897498906
522	1	L022_1	2021	0.00105800104713509	37	0	S	1055487	Methylotenera versatilis	0.00297127897498906
522	1	L022_1	2023	2.8594622895543e-05	1	0	F	2008793	Sterolibacteriaceae	8.03048371618664e-05
522	1	L022_1	2024	2.8594622895543e-05	1	0	G	378210	Methyloversatilis	8.03048371618664e-05
522	1	L022_1	2025	2.8594622895543e-05	1	1	S	1842540	Methyloversatilis sp. RAC08	8.03048371618664e-05
522	1	L022_1	2026	0.000686270949493032	24	1	O	206389	Rhodocyclales	0.00192731609188479
522	1	L022_1	2027	0.000486108589224231	17	15	F	2008794	Zoogloeaceae	0.00136518223175173
522	1	L022_1	2028	5.7189245791086e-05	2	1	G	12960	Azoarcus	0.000160609674323733
522	1	L022_1	2029	2.8594622895543e-05	1	1	S	748247	Azoarcus sp. KH32C	8.03048371618664e-05
522	1	L022_1	2030	0.000142973114477715	5	0	F	75787	Rhodocyclaceae	0.000401524185809332
522	1	L022_1	2031	0.000142973114477715	5	0	G	146937	Azospira	0.000401524185809332
522	1	L022_1	2032	0.000142973114477715	5	0	S	146939	Azospira oryzae	0.000401524185809332
522	1	L022_1	2034	2.8594622895543e-05	1	0	F	2008795	Azonexaceae	8.03048371618664e-05
522	1	L022_1	2035	2.8594622895543e-05	1	0	G	73029	Dechloromonas	8.03048371618664e-05
522	1	L022_1	2036	2.8594622895543e-05	1	0	S	259537	Dechloromonas aromatica	8.03048371618664e-05
522	1	L022_1	2038	0.000142973114477715	5	0	C	1807140	Acidithiobacillia	0.000401524185809332
522	1	L022_1	2039	0.000142973114477715	5	0	O	225057	Acidithiobacillales	0.000401524185809332
522	1	L022_1	2040	0.000142973114477715	5	0	F	225058	Acidithiobacillaceae	0.000401524185809332
522	1	L022_1	2041	0.000142973114477715	5	0	G	119977	Acidithiobacillus	0.000401524185809332
522	1	L022_1	2042	0.000142973114477715	5	5	S	33059	Acidithiobacillus caldus	0.000401524185809332
522	1	L022_1	2043	0.0116094168955905	406	0	P	32066	Fusobacteria	0.0326037638877178
522	1	L022_1	2044	0.0116094168955905	406	0	C	203490	Fusobacteriia	0.0326037638877178
522	1	L022_1	2045	0.0116094168955905	406	0	O	203491	Fusobacteriales	0.0326037638877178
522	1	L022_1	2046	0.0111519029292618	390	0	F	203492	Fusobacteriaceae	0.0313188864931279
522	1	L022_1	2047	0.0111519029292618	390	1	G	848	Fusobacterium	0.0313188864931279
522	1	L022_1	2048	0.0106657943400375	373	373	S	860	Fusobacterium periodonticum	0.0299537042613762
522	1	L022_1	2049	0.000314540851850973	11	0	S	851	Fusobacterium nucleatum	0.000883353208780531
522	1	L022_1	2053	0.000114378491582172	4	1	S	1583098	Fusobacterium hwasookii	0.000321219348647466
522	1	L022_1	2055	2.8594622895543e-05	1	1	S	671211	Fusobacterium sp. oral taxon 203	8.03048371618664e-05
522	1	L022_1	2056	0.000457513966328688	16	0	F	1129771	Leptotrichiaceae	0.00128487739458986
522	1	L022_1	2057	0.00028594622895543	10	1	G	32067	Leptotrichia	0.000803048371618664
522	1	L022_1	2058	0.000228756983164344	8	8	S	712357	Leptotrichia sp. oral taxon 212	0.000642438697294932
522	1	L022_1	2059	2.8594622895543e-05	1	0	S	40542	Leptotrichia buccalis	8.03048371618664e-05
522	1	L022_1	2061	0.000171567737373258	6	0	G	34104	Streptobacillus	0.000481829022971199
522	1	L022_1	2062	0.000171567737373258	6	6	S	34105	Streptobacillus moniliformis	0.000481829022971199
522	1	L022_1	2063	0.00663395251176597	232	0	P	203691	Spirochaetes	0.018630722221553
522	1	L022_1	2064	0.00663395251176597	232	0	C	203692	Spirochaetia	0.018630722221553
522	1	L022_1	2065	0.00629081703701946	220	0	O	136	Spirochaetales	0.0176670641756106
522	1	L022_1	2066	0.00629081703701946	220	0	F	137	Spirochaetaceae	0.0176670641756106
522	1	L022_1	2067	0.00629081703701946	220	5	G	157	Treponema	0.0176670641756106
522	1	L022_1	2068	0.00594768156227294	208	0	S	167	Treponema succinifaciens	0.0167034061296682
522	1	L022_1	2070	0.000171567737373258	6	6	S	158	Treponema denticola	0.000481829022971199
522	1	L022_1	2071	2.8594622895543e-05	1	0	S	88058	Treponema primitia	8.03048371618664e-05
522	1	L022_1	2074	0.000343135474746516	12	0	F	170	Leptospiraceae	0.000963658045942397
522	1	L022_1	2075	0.000343135474746516	12	0	G	171	Leptospira	0.000963658045942397
522	1	L022_1	2076	0.000343135474746516	12	0	S	172	Leptospira biflexa	0.000963658045942397
522	1	L022_1	2080	0.00228756983164344	80	3	P	976	Bacteroidetes	0.00642438697294932
522	1	L022_1	2081	0.00122956878450835	43	0	C	200643	Bacteroidia	0.00345310799796026
522	1	L022_1	2082	0.00120097416161281	42	0	O	171549	Bacteroidales	0.00337280316079839
522	1	L022_1	2083	0.000686270949493032	24	0	F	815	Bacteroidaceae	0.00192731609188479
522	1	L022_1	2084	0.000686270949493032	24	1	G	816	Bacteroides	0.00192731609188479
522	1	L022_1	2085	0.000400324720537602	14	0	S	376805	Bacteroides salanitronis	0.00112426772026613
522	1	L022_1	2087	0.000114378491582172	4	0	S	357276	Bacteroides dorei	0.000321219348647466
522	1	L022_1	2089	5.7189245791086e-05	2	1	S	817	Bacteroides fragilis	0.000160609674323733
522	1	L022_1	2091	2.8594622895543e-05	1	1	S	821	Bacteroides vulgatus	8.03048371618664e-05
522	1	L022_1	2092	2.8594622895543e-05	1	1	S	47678	Bacteroides caccae	8.03048371618664e-05
522	1	L022_1	2093	2.8594622895543e-05	1	1	S	246787	Bacteroides cellulosilyticus	8.03048371618664e-05
522	1	L022_1	2094	0.000371730097642059	13	0	F	171552	Prevotellaceae	0.00104396288310426
522	1	L022_1	2095	0.000371730097642059	13	1	G	838	Prevotella	0.00104396288310426
522	1	L022_1	2096	0.000228756983164344	8	0	S	52227	Prevotella dentalis	0.000642438697294932
522	1	L022_1	2098	8.5783868686629e-05	3	3	S	28131	Prevotella intermedia	0.000240914511485599
522	1	L022_1	2099	2.8594622895543e-05	1	1	S	76123	Prevotella enoeca	8.03048371618664e-05
522	1	L022_1	2100	5.7189245791086e-05	2	0	F	171550	Rikenellaceae	0.000160609674323733
522	1	L022_1	2101	5.7189245791086e-05	2	0	G	239759	Alistipes	0.000160609674323733
522	1	L022_1	2102	5.7189245791086e-05	2	0	S	214856	Alistipes finegoldii	0.000160609674323733
522	1	L022_1	2104	5.7189245791086e-05	2	0	F	2005525	Tannerellaceae	0.000160609674323733
522	1	L022_1	2105	5.7189245791086e-05	2	1	G	375288	Parabacteroides	0.000160609674323733
522	1	L022_1	2106	2.8594622895543e-05	1	1	S	2025876	Parabacteroides sp. CT06	8.03048371618664e-05
522	1	L022_1	2107	2.8594622895543e-05	1	0	F	1853231	Odoribacteraceae	8.03048371618664e-05
522	1	L022_1	2108	2.8594622895543e-05	1	0	G	283168	Odoribacter	8.03048371618664e-05
522	1	L022_1	2109	2.8594622895543e-05	1	1	S	28118	Odoribacter splanchnicus	8.03048371618664e-05
522	1	L022_1	2110	2.8594622895543e-05	1	0	O	1970189	Marinilabiliales	8.03048371618664e-05
522	1	L022_1	2111	2.8594622895543e-05	1	0	F	1970190	Salinivirgaceae	8.03048371618664e-05
522	1	L022_1	2112	2.8594622895543e-05	1	0	G	1970191	Salinivirga	8.03048371618664e-05
522	1	L022_1	2113	2.8594622895543e-05	1	1	S	1307839	Salinivirga cyanobacteriivorans	8.03048371618664e-05
522	1	L022_1	2114	0.000600487080806403	21	0	O	1100069	Bacteroidetes Order II. Incertae sedis	0.0016864015803992
522	1	L022_1	2115	0.000600487080806403	21	0	F	563843	Rhodothermaceae	0.0016864015803992
522	1	L022_1	2117	0.000600487080806403	21	21	S	2026787	Rhodothermaceae bacterium	0.0016864015803992
522	1	L022_1	2118	0.000200162360268801	7	0	C	117743	Flavobacteriia	0.000562133860133065
522	1	L022_1	2119	0.000200162360268801	7	3	O	200644	Flavobacteriales	0.000562133860133065
522	1	L022_1	2120	0.000114378491582172	4	1	F	49546	Flavobacteriaceae	0.000321219348647466
522	1	L022_1	2121	2.8594622895543e-05	1	0	G	1016	Capnocytophaga	8.03048371618664e-05
522	1	L022_1	2122	2.8594622895543e-05	1	1	S	1019	Capnocytophaga sputigena	8.03048371618664e-05
522	1	L022_1	2123	2.8594622895543e-05	1	0	G	1518147	Wenyingzhuangia	8.03048371618664e-05
522	1	L022_1	2124	2.8594622895543e-05	1	1	S	1790137	Wenyingzhuangia fucanilytica	8.03048371618664e-05
522	1	L022_1	2125	2.8594622895543e-05	1	1	G	59732	Chryseobacterium	8.03048371618664e-05
522	1	L022_1	2126	0.000171567737373258	6	0	C	768503	Cytophagia	0.000481829022971199
522	1	L022_1	2127	0.000171567737373258	6	0	O	768507	Cytophagales	0.000481829022971199
522	1	L022_1	2128	0.000142973114477715	5	0	F	1853232	Hymenobacteraceae	0.000401524185809332
522	1	L022_1	2129	0.000142973114477715	5	0	G	89966	Hymenobacter	0.000401524185809332
522	1	L022_1	2130	0.000142973114477715	5	5	S	1484116	Hymenobacter sp. PAMC 26554	0.000401524185809332
522	1	L022_1	2131	2.8594622895543e-05	1	0	F	89373	Cytophagaceae	8.03048371618664e-05
522	1	L022_1	2132	2.8594622895543e-05	1	0	G	107	Spirosoma	8.03048371618664e-05
522	1	L022_1	2133	2.8594622895543e-05	1	1	S	2057025	Spirosoma sp. HA7	8.03048371618664e-05
522	1	L022_1	2134	2.8594622895543e-05	1	0	P	1090	Chlorobi	8.03048371618664e-05
522	1	L022_1	2135	2.8594622895543e-05	1	0	C	191410	Chlorobia	8.03048371618664e-05
522	1	L022_1	2136	2.8594622895543e-05	1	0	O	191411	Chlorobiales	8.03048371618664e-05
522	1	L022_1	2137	2.8594622895543e-05	1	0	F	191412	Chlorobiaceae	8.03048371618664e-05
522	1	L022_1	2139	2.8594622895543e-05	1	0	G	1091	Chlorobium	8.03048371618664e-05
522	1	L022_1	2140	2.8594622895543e-05	1	0	S	337090	Chlorobium chlorochromatii	8.03048371618664e-05
522	1	L022_1	2142	0.00148692039056824	52	0	P	508458	Synergistetes	0.00417585153241706
522	1	L022_1	2143	0.00148692039056824	52	0	C	649775	Synergistia	0.00417585153241706
522	1	L022_1	2144	0.00148692039056824	52	0	O	649776	Synergistales	0.00417585153241706
522	1	L022_1	2145	0.00148692039056824	52	0	F	649777	Synergistaceae	0.00417585153241706
522	1	L022_1	2146	0.000943622555552919	33	0	G	508459	Cloacibacillus	0.00265005962634159
522	1	L022_1	2147	0.000943622555552919	33	33	S	1197717	Cloacibacillus porcorum	0.00265005962634159
522	1	L022_1	2148	0.000343135474746516	12	0	G	81411	Aminomonas	0.000963658045942397
522	1	L022_1	2149	0.000343135474746516	12	0	S	81412	Aminomonas paucivorans	0.000963658045942397
522	1	L022_1	2151	0.000114378491582172	4	0	G	81461	Thermanaerovibrio	0.000321219348647466
522	1	L022_1	2152	0.000114378491582172	4	0	S	81462	Thermanaerovibrio acidaminovorans	0.000321219348647466
522	1	L022_1	2154	8.5783868686629e-05	3	0	G	428711	Jonquetella	0.000240914511485599
522	1	L022_1	2155	8.5783868686629e-05	3	0	S	428712	Jonquetella anthropi	0.000240914511485599
522	1	L022_1	2158	0.000714865572388575	25	0	P	203682	Planctomycetes	0.00200762092904666
522	1	L022_1	2159	0.000714865572388575	25	0	C	203683	Planctomycetia	0.00200762092904666
522	1	L022_1	2160	0.000714865572388575	25	0	O	112	Planctomycetales	0.00200762092904666
522	1	L022_1	2161	0.000686270949493032	24	0	F	126	Planctomycetaceae	0.00192731609188479
522	1	L022_1	2162	0.000686270949493032	24	0	G	1936111	Fuerstia	0.00192731609188479
522	1	L022_1	2163	0.000686270949493032	24	24	S	1891926	Fuerstia marisgermanicae	0.00192731609188479
522	1	L022_1	2164	2.8594622895543e-05	1	0	F	1763524	Isosphaeraceae	8.03048371618664e-05
522	1	L022_1	2165	2.8594622895543e-05	1	0	G	466152	Singulisphaera	8.03048371618664e-05
522	1	L022_1	2166	2.8594622895543e-05	1	0	S	466153	Singulisphaera acidiphila	8.03048371618664e-05
522	1	L022_1	2168	0.000114378491582172	4	0	P	74201	Verrucomicrobia	0.000321219348647466
522	1	L022_1	2169	8.5783868686629e-05	3	0	C	203494	Verrucomicrobiae	0.000240914511485599
522	1	L022_1	2170	8.5783868686629e-05	3	0	O	48461	Verrucomicrobiales	0.000240914511485599
522	1	L022_1	2171	5.7189245791086e-05	2	0	F	1647988	Akkermansiaceae	0.000160609674323733
522	1	L022_1	2172	5.7189245791086e-05	2	0	G	239934	Akkermansia	0.000160609674323733
522	1	L022_1	2173	2.8594622895543e-05	1	1	S	239935	Akkermansia muciniphila	8.03048371618664e-05
522	1	L022_1	2174	2.8594622895543e-05	1	1	S	1679444	Akkermansia glycaniphila	8.03048371618664e-05
522	1	L022_1	2175	2.8594622895543e-05	1	0	F	203557	Verrucomicrobiaceae	8.03048371618664e-05
522	1	L022_1	2176	2.8594622895543e-05	1	0	G	2735	Verrucomicrobium	8.03048371618664e-05
522	1	L022_1	2177	2.8594622895543e-05	1	1	S	1882831	Verrucomicrobium sp. GAS474	8.03048371618664e-05
522	1	L022_1	2178	2.8594622895543e-05	1	0	C	414999	Opitutae	8.03048371618664e-05
522	1	L022_1	2179	2.8594622895543e-05	1	0	O	415000	Opitutales	8.03048371618664e-05
522	1	L022_1	2180	2.8594622895543e-05	1	0	F	134623	Opitutaceae	8.03048371618664e-05
522	1	L022_1	2181	2.8594622895543e-05	1	0	G	2028344	Ereboglobus	8.03048371618664e-05
522	1	L022_1	2182	2.8594622895543e-05	1	1	S	1796921	Ereboglobus luteus	8.03048371618664e-05
522	1	L022_1	2183	2.8594622895543e-05	1	0	P	204428	Chlamydiae	8.03048371618664e-05
522	1	L022_1	2184	2.8594622895543e-05	1	0	C	204429	Chlamydiia	8.03048371618664e-05
522	1	L022_1	2185	2.8594622895543e-05	1	0	O	1963360	Parachlamydiales	8.03048371618664e-05
522	1	L022_1	2186	2.8594622895543e-05	1	0	F	92713	Parachlamydiaceae	8.03048371618664e-05
522	1	L022_1	2187	2.8594622895543e-05	1	0	G	282132	Candidatus Protochlamydia	8.03048371618664e-05
522	1	L022_1	2188	2.8594622895543e-05	1	0	S	362787	Candidatus Protochlamydia amoebophila	8.03048371618664e-05
522	1	L022_1	2190	5.7189245791086e-05	2	0	P	40117	Nitrospirae	0.000160609674323733
522	1	L022_1	2191	5.7189245791086e-05	2	0	C	203693	Nitrospira	0.000160609674323733
522	1	L022_1	2192	5.7189245791086e-05	2	0	O	189778	Nitrospirales	0.000160609674323733
522	1	L022_1	2193	5.7189245791086e-05	2	0	F	189779	Nitrospiraceae	0.000160609674323733
522	1	L022_1	2194	2.8594622895543e-05	1	1	G	179	Leptospirillum	8.03048371618664e-05
522	1	L022_1	2195	2.8594622895543e-05	1	0	G	1234	Nitrospira	8.03048371618664e-05
522	1	L022_1	2196	2.8594622895543e-05	1	1	S	1715989	Candidatus Nitrospira inopinata	8.03048371618664e-05
522	1	L022_1	2197	2.8594622895543e-05	1	0	P	57723	Acidobacteria	8.03048371618664e-05
522	1	L022_1	2198	2.8594622895543e-05	1	0	C	204432	Acidobacteriia	8.03048371618664e-05
522	1	L022_1	2199	2.8594622895543e-05	1	0	O	204433	Acidobacteriales	8.03048371618664e-05
522	1	L022_1	2200	2.8594622895543e-05	1	0	F	204434	Acidobacteriaceae	8.03048371618664e-05
522	1	L022_1	2201	2.8594622895543e-05	1	0	G	33973	Acidobacterium	8.03048371618664e-05
522	1	L022_1	2202	2.8594622895543e-05	1	0	S	33075	Acidobacterium capsulatum	8.03048371618664e-05
522	1	L022_1	2204	8.5783868686629e-05	3	0	D	2759	Eukaryota	0.000240914511485599
522	1	L022_1	2206	8.5783868686629e-05	3	0	K	33208	Metazoa	0.000240914511485599
522	1	L022_1	2210	8.5783868686629e-05	3	0	P	7711	Chordata	0.000240914511485599
522	1	L022_1	2220	8.5783868686629e-05	3	0	C	40674	Mammalia	0.000240914511485599
522	1	L022_1	2225	8.5783868686629e-05	3	0	O	9443	Primates	0.000240914511485599
522	1	L022_1	2230	8.5783868686629e-05	3	0	F	9604	Hominidae	0.000240914511485599
522	1	L022_1	2232	8.5783868686629e-05	3	0	G	9605	Homo	0.000240914511485599
522	1	L022_1	2233	8.5783868686629e-05	3	3	S	9606	Homo sapiens	0.000240914511485599
522	1	L022_1	2234	0.0220464542524636	771	1	D	10239	Viruses	0.061915029451799
522	1	L022_1	2236	0.0219892650066726	769	1	O	28883	Caudovirales	0.0617544197774753
522	1	L022_1	2237	0.014640446922518	512	3	F	10662	Myoviridae	0.0411160766268756
522	1	L022_1	2239	0.0061192492996462	214	48	G	1198140	Felixo1virus	0.0171852351526394
522	1	L022_1	2241	0.00111519029292618	39	39	S	1873990	Escherichia phage vB_EcoM_Alf5	0.00313188864931279
522	1	L022_1	2242	0.000200162360268801	7	7	S	1857100	Salmonella phage BPS15Q2	0.000562133860133065
522	1	L022_1	2243	0.000714865572388575	25	0	S	1965382	Escherichia virus VpaE1	0.00200762092904666
522	1	L022_1	2245	0.000686270949493032	24	0	S	1965378	Escherichia virus AYO145A	0.00192731609188479
522	1	L022_1	2247	0.000457513966328688	16	0	S	1965385	Escherichia virus wV8	0.00128487739458986
522	1	L022_1	2249	0.000428919343433145	15	0	S	1965383	Salmonella virus UAB87	0.001204572557428
522	1	L022_1	2251	0.000343135474746516	12	0	S	1985310	Salmonella virus FelixO1	0.000963658045942397
522	1	L022_1	2253	0.000257351606059887	9	0	S	1985308	Escherichia virus HY02	0.000722743534456798
522	1	L022_1	2255	0.000200162360268801	7	0	S	1965377	Salmonella virus HB2014	0.000562133860133065
522	1	L022_1	2257	0.000171567737373258	6	0	S	1965376	Escherichia virus EC6	0.000481829022971199
522	1	L022_1	2259	0.000171567737373258	6	0	S	1965379	Escherichia virus JH2	0.000481829022971199
522	1	L022_1	2261	0.00343135474746516	120	32	G	1985292	Suspvirus	0.00963658045942397
522	1	L022_1	2262	0.00180146124241921	63	0	S	1985291	Escherichia virus SUSP2	0.00505920474119759
522	1	L022_1	2264	0.000714865572388575	25	0	S	1985290	Escherichia virus SUSP1	0.00200762092904666
522	1	L022_1	2266	5.7189245791086e-05	2	0	G	1985303	Mooglevirus	0.000160609674323733
522	1	L022_1	2267	5.7189245791086e-05	2	2	S	1985304	Citrobacter virus Moogle	0.000160609674323733
522	1	L022_1	2269	0.00257351606059887	90	36	G	1985328	Kp15virus	0.00722743534456798
522	1	L022_1	2270	0.000600487080806403	21	0	S	1985337	Klebsiella virus KP15	0.0016864015803992
522	1	L022_1	2272	0.000514703212119774	18	0	S	1985338	Klebsiella virus KP27	0.0014454870689136
522	1	L022_1	2274	0.000428919343433145	15	15	S	1985339	Klebsiella virus Matisse	0.001204572557428
522	1	L022_1	2275	0.00183005586531475	64	3	G	1912144	Cd119virus	0.00513950957835945
522	1	L022_1	2277	0.000371730097642059	13	13	S	1204534	Clostridium phage phiMMP02	0.00104396288310426
522	1	L022_1	2278	0.000314540851850973	11	11	S	1411095	Clostridium phage CDMH1	0.000883353208780531
522	1	L022_1	2279	0.00028594622895543	10	10	S	1582156	Clostridium phage phiMMP01	0.000803048371618664
522	1	L022_1	2280	0.000686270949493032	24	24	S	559189	Clostridium virus phiCD27	0.00192731609188479
522	1	L022_1	2282	0.000200162360268801	7	7	S	1204535	Clostridium phage phiMMP04	0.000562133860133065
522	1	L022_1	2283	0.000142973114477715	5	5	S	694060	Staphylococcus phage SA1	0.000401524185809332
522	1	L022_1	2284	0.000114378491582172	4	4	S	1582155	Clostridium phage phiCD506	0.000321219348647466
522	1	L022_1	2285	0.00423200418854036	148	0	F	10699	Siphoviridae	0.0118851158999562
522	1	L022_1	2287	0.00257351606059887	90	90	S	864178	Clostridium phage phiCD6356	0.00722743534456798
522	1	L022_1	2288	0.000228756983164344	8	8	S	496874	Lactobacillus phage Lrm1	0.000642438697294932
522	1	L022_1	2289	0.000228756983164344	8	8	S	51369	Lactobacillus phage A2	0.000642438697294932
522	1	L022_1	2290	0.000228756983164344	8	8	S	1582152	Clostridium phage phiCD211	0.000642438697294932
522	1	L022_1	2291	0.000171567737373258	6	6	S	146269	Lactobacillus phage Lc-Nu	0.000481829022971199
522	1	L022_1	2292	0.000142973114477715	5	5	S	1582151	Clostridium phage phiCD146	0.000401524185809332
522	1	L022_1	2293	0.000114378491582172	4	4	S	1032362	Clostridium phage phiCD38-2	0.000321219348647466
522	1	L022_1	2294	8.5783868686629e-05	3	3	S	1582150	Clostridium phage phiCD111	0.000240914511485599
522	1	L022_1	2295	2.8594622895543e-05	1	1	S	255431	Klebsiella phage phiKO2	8.03048371618664e-05
522	1	L022_1	2296	2.8594622895543e-05	1	1	S	1718158	Enterococcus phage IME-EFm5	8.03048371618664e-05
522	1	L022_1	2297	8.5783868686629e-05	3	0	G	1623305	Sk1virus	0.000240914511485599
522	1	L022_1	2298	2.8594622895543e-05	1	1	S	494269	Lactococcus virus Bibb29	8.03048371618664e-05
522	1	L022_1	2299	2.8594622895543e-05	1	1	S	1165134	Lactococcus virus ASCC191	8.03048371618664e-05
522	1	L022_1	2301	2.8594622895543e-05	1	1	S	1262535	Lactococcus phage jm2	8.03048371618664e-05
522	1	L022_1	2302	0.00308821927271864	108	0	F	10744	Podoviridae	0.00867292241348158
522	1	L022_1	2304	0.00120097416161281	42	3	G	110456	T7virus	0.00337280316079839
522	1	L022_1	2306	0.000457513966328688	16	16	S	1735591	Yersinia phage vB_YenP_AP10	0.00128487739458986
522	1	L022_1	2307	0.000314540851850973	11	11	S	669008	Enterobacteria phage 285P	0.000883353208780531
522	1	L022_1	2308	0.000142973114477715	5	5	S	1051673	Erwinia phage vB_EamP-L1	0.000401524185809332
522	1	L022_1	2309	5.7189245791086e-05	2	2	S	526118	Morganella phage MmP1	0.000160609674323733
522	1	L022_1	2310	5.7189245791086e-05	2	2	S	1805464	Citrobacter phage SH1	0.000160609674323733
522	1	L022_1	2311	0.000972217178448461	34	5	G	1985720	Kp32virus	0.00273036446350346
522	1	L022_1	2313	0.000600487080806403	21	21	S	1587520	Enterobacter phage phiEap-1	0.0016864015803992
522	1	L022_1	2314	0.000142973114477715	5	0	S	1985724	Klebsiella virus K11	0.000401524185809332
522	1	L022_1	2316	5.7189245791086e-05	2	0	S	1985726	Klebsiella virus KP32	0.000160609674323733
522	1	L022_1	2318	2.8594622895543e-05	1	0	S	1985722	Escherichia virus K30	8.03048371618664e-05
522	1	L022_1	2321	2.8594622895543e-05	1	0	F	687329	Anelloviridae	8.03048371618664e-05
522	1	L022_1	2322	2.8594622895543e-05	1	0	G	687332	Betatorquevirus	8.03048371618664e-05
522	1	L022_1	2324	2.8594622895543e-05	1	1	S	93678	TTV-like mini virus	8.03048371618664e-05
522	6	L022_6	0	100	3495574	0	-	50000	total	175.37981431356
522	6	L022_6	1	42.9808952692748	1502429	1502429	U	0	unclassified	75.3798143135597
522	6	L022_6	2	57.0191047307252	1993145	358	R	1	root	100
522	6	L022_6	4	56.9984500399648	1992423	4655	D	2	Bacteria	99.9637758416974
522	6	L022_6	6	33.0777434550091	1156257	18	P	201174	Actinobacteria	58.0116850505106
522	6	L022_6	7	31.9142149472447	1115585	424	C	1760	Actinobacteria	55.9710909141081
522	6	L022_6	8	31.862921511603	1113792	0	O	85004	Bifidobacteriales	55.8811325819245
522	6	L022_6	9	31.862921511603	1113792	102	F	31953	Bifidobacteriaceae	55.8811325819245
522	6	L022_6	10	31.8576577122956	1113608	73344	G	1678	Bifidobacterium	55.8719009404735
522	6	L022_6	11	29.1909998186278	1020393	887224	S	216816	Bifidobacterium longum	51.195121278181
522	6	L022_6	25	0.304499346888379	10644	10632	S	1689	Bifidobacterium dentium	0.534030389158842
522	6	L022_6	28	0.184690697436244	6456	6207	S	1685	Bifidobacterium breve	0.323910202218103
522	6	L022_6	36	0.0530671071474957	1855	1728	S	1681	Bifidobacterium bifidum	0.0930689939768557
522	6	L022_6	40	0.00623645787501566	218	90	S	1683	Bifidobacterium angulatum	0.0109374882409458
522	6	L022_6	42	0.0062078502700844	217	1	S	630129	Bifidobacterium kashiwanohense	0.0108873162765378
522	6	L022_6	45	0.00552126775173405	193	0	S	1686	Bifidobacterium catenulatum	0.00968318913074563
522	6	L022_6	47	0.00320405175230162	112	97	S	1680	Bifidobacterium adolescentis	0.00561926001369695
522	6	L022_6	49	0.00191670953039472	67	0	S	158787	Bifidobacterium scardovii	0.00336152161533657
522	6	L022_6	51	0.000915443357800464	32	0	S	28026	Bifidobacterium pseudocatenulatum	0.00160550286105627
522	6	L022_6	53	0.000629367308487819	22	22	S	1684	Bifidobacterium asteroides	0.00110378321697619
522	6	L022_6	54	0.000486329283831497	17	12	S	28025	Bifidobacterium animalis	0.000852923394936144
522	6	L022_6	58	0.000371898864106439	13	10	S	1694	Bifidobacterium pseudolongum	0.00065223553730411
522	6	L022_6	62	0.00031468365424391	11	11	S	35760	Bifidobacterium choerinum	0.000551891608488093
522	6	L022_6	63	0.000228860839450116	8	0	S	33905	Bifidobacterium thermophilum	0.000401375715264068
522	6	L022_6	65	0.000143038024656323	5	0	S	638619	Bifidobacterium actinocoloniiforme	0.000250859822040042
522	6	L022_6	67	2.86076049312645e-05	1	0	S	1691	Bifidobacterium indicum	5.01719644080084e-05
522	6	L022_6	69	0.00188810192546346	66	0	G	196082	Parascardovia	0.00331134965092856
522	6	L022_6	70	0.00188810192546346	66	0	S	78258	Parascardovia denticolens	0.00331134965092856
522	6	L022_6	72	0.000286076049312645	10	0	G	196081	Scardovia	0.000501719644080084
522	6	L022_6	73	0.000286076049312645	10	0	S	78259	Scardovia inopinata	0.000501719644080084
522	6	L022_6	75	0.000171645629587587	6	0	G	2701	Gardnerella	0.000301031786448051
522	6	L022_6	76	0.000171645629587587	6	6	S	2702	Gardnerella vaginalis	0.000301031786448051
522	6	L022_6	77	0.0210551972294107	736	5	O	85006	Micrococcales	0.0369265658042942
522	6	L022_6	78	0.0187665888349095	656	1	F	1268	Micrococcaceae	0.0329128086516535
522	6	L022_6	79	0.018280259551078	639	0	G	32207	Rothia	0.0320598852567174
522	6	L022_6	80	0.0181944367362842	636	305	S	43675	Rothia mucilaginosa	0.0319093693634934
522	6	L022_6	82	8.58228147937935e-05	3	0	S	2047	Rothia dentocariosa	0.000150515893224025
522	6	L022_6	84	0.000200253234518852	7	0	G	1663	Arthrobacter	0.000351203750856059
522	6	L022_6	85	0.000114430419725058	4	4	S	2211210	Arthrobacter sp. DCT5	0.000200687857632034
522	6	L022_6	86	2.86076049312645e-05	1	1	S	656366	Arthrobacter alpinus	5.01719644080084e-05
522	6	L022_6	87	2.86076049312645e-05	1	1	S	1357915	Arthrobacter sp. QXT-31	5.01719644080084e-05
522	6	L022_6	88	2.86076049312645e-05	1	1	S	1704044	Arthrobacter sp. ERGS1:01	5.01719644080084e-05
522	6	L022_6	89	0.000143038024656323	5	1	G	57493	Kocuria	0.000250859822040042
522	6	L022_6	90	0.000114430419725058	4	4	S	71999	Kocuria palustris	0.000200687857632034
522	6	L022_6	91	2.86076049312645e-05	1	0	G	1269	Micrococcus	5.01719644080084e-05
522	6	L022_6	92	2.86076049312645e-05	1	1	S	1270	Micrococcus luteus	5.01719644080084e-05
522	6	L022_6	93	2.86076049312645e-05	1	0	G	596707	Sinomonas	5.01719644080084e-05
522	6	L022_6	94	2.86076049312645e-05	1	1	S	37927	Sinomonas atrocyanea	5.01719644080084e-05
522	6	L022_6	95	2.86076049312645e-05	1	0	G	1742989	Glutamicibacter	5.01719644080084e-05
522	6	L022_6	96	2.86076049312645e-05	1	0	S	256701	Glutamicibacter arilaitensis	5.01719644080084e-05
522	6	L022_6	98	2.86076049312645e-05	1	0	G	1742993	Pseudarthrobacter	5.01719644080084e-05
522	6	L022_6	99	2.86076049312645e-05	1	1	S	121292	Pseudarthrobacter sulfonivorans	5.01719644080084e-05
522	6	L022_6	100	0.000801012938075406	28	8	F	85023	Microbacteriaceae	0.00140481500342424
522	6	L022_6	101	0.000143038024656323	5	0	G	69578	Cryobacterium	0.000250859822040042
522	6	L022_6	102	0.000114430419725058	4	4	S	1978566	Cryobacterium sp. LW097	0.000200687857632034
522	6	L022_6	103	2.86076049312645e-05	1	1	S	670052	Cryobacterium arcticum	5.01719644080084e-05
522	6	L022_6	104	0.000114430419725058	4	1	G	33882	Microbacterium	0.000200687857632034
522	6	L022_6	105	2.86076049312645e-05	1	1	S	300019	Microbacterium paludicola	5.01719644080084e-05
522	6	L022_6	106	2.86076049312645e-05	1	1	S	1795053	Microbacterium sp. PAMC 28756	5.01719644080084e-05
522	6	L022_6	107	2.86076049312645e-05	1	1	S	370764	Microbacterium pygmaeum	5.01719644080084e-05
522	6	L022_6	110	8.58228147937935e-05	3	3	G	529883	Rhodoluna	0.000150515893224025
522	6	L022_6	111	5.7215209862529e-05	2	0	G	33877	Agromyces	0.000100343928816017
522	6	L022_6	112	5.7215209862529e-05	2	2	S	589382	Agromyces flavus	0.000100343928816017
522	6	L022_6	113	5.7215209862529e-05	2	0	G	76634	Mycetocola	0.000100343928816017
522	6	L022_6	114	5.7215209862529e-05	2	2	S	2079792	Mycetocola sp. CGMCC 1.16372	0.000100343928816017
522	6	L022_6	115	5.7215209862529e-05	2	2	G	110932	Leifsonia	0.000100343928816017
522	6	L022_6	116	2.86076049312645e-05	1	0	G	518733	Microterricola	5.01719644080084e-05
522	6	L022_6	117	2.86076049312645e-05	1	1	S	412690	Microterricola viridarii	5.01719644080084e-05
522	6	L022_6	118	2.86076049312645e-05	1	0	G	447237	Frondihabitans	5.01719644080084e-05
522	6	L022_6	119	2.86076049312645e-05	1	1	S	1795630	Frondihabitans sp. PAMC 28766	5.01719644080084e-05
522	6	L022_6	120	0.000715190123281613	25	0	F	85017	Promicromonosporaceae	0.00125429911020021
522	6	L022_6	121	0.000629367308487819	22	0	G	254250	Isoptericola	0.00110378321697619
522	6	L022_6	122	0.000600759703556555	21	0	S	139208	Isoptericola variabilis	0.00105361125256818
522	6	L022_6	124	2.86076049312645e-05	1	0	S	372663	Isoptericola dokdonensis	5.01719644080084e-05
522	6	L022_6	126	5.7215209862529e-05	2	0	G	186188	Xylanimonas	0.000100343928816017
522	6	L022_6	127	5.7215209862529e-05	2	0	S	186189	Xylanimonas cellulosilytica	0.000100343928816017
522	6	L022_6	129	2.86076049312645e-05	1	0	G	157920	Cellulosimicrobium	5.01719644080084e-05
522	6	L022_6	130	2.86076049312645e-05	1	1	S	1710	Cellulosimicrobium cellulans	5.01719644080084e-05
522	6	L022_6	131	0.000143038024656323	5	1	F	85016	Cellulomonadaceae	0.000250859822040042
522	6	L022_6	132	0.000114430419725058	4	0	G	1707	Cellulomonas	0.000200687857632034
522	6	L022_6	133	5.7215209862529e-05	2	0	S	11	Cellulomonas gilvus	0.000100343928816017
522	6	L022_6	135	2.86076049312645e-05	1	0	S	1708	Cellulomonas fimi	5.01719644080084e-05
522	6	L022_6	137	2.86076049312645e-05	1	0	S	1711	Cellulomonas flavigena	5.01719644080084e-05
522	6	L022_6	139	0.000143038024656323	5	0	F	85020	Dermabacteraceae	0.000250859822040042
522	6	L022_6	140	8.58228147937935e-05	3	0	G	36739	Dermabacter	0.000150515893224025
522	6	L022_6	141	8.58228147937935e-05	3	3	S	1630135	Dermabacter vaginalis	0.000150515893224025
522	6	L022_6	142	5.7215209862529e-05	2	0	G	43668	Brachybacterium	0.000100343928816017
522	6	L022_6	143	2.86076049312645e-05	1	1	S	556288	Brachybacterium saurashtrense	5.01719644080084e-05
522	6	L022_6	144	2.86076049312645e-05	1	1	S	2017485	Brachybacterium sp. VR2415	5.01719644080084e-05
522	6	L022_6	145	0.000143038024656323	5	0	F	125316	Beutenbergiaceae	0.000250859822040042
522	6	L022_6	146	0.000114430419725058	4	0	G	947525	Miniimonas	0.000200687857632034
522	6	L022_6	147	0.000114430419725058	4	4	S	2171623	Miniimonas sp. S16	0.000200687857632034
522	6	L022_6	148	2.86076049312645e-05	1	0	G	84756	Beutenbergia	5.01719644080084e-05
522	6	L022_6	149	2.86076049312645e-05	1	0	S	84757	Beutenbergia cavernae	5.01719644080084e-05
522	6	L022_6	151	8.58228147937935e-05	3	0	F	85021	Intrasporangiaceae	0.000150515893224025
522	6	L022_6	152	5.7215209862529e-05	2	0	G	53357	Intrasporangium	0.000100343928816017
522	6	L022_6	153	5.7215209862529e-05	2	2	S	53358	Intrasporangium calvum	0.000100343928816017
522	6	L022_6	154	2.86076049312645e-05	1	0	G	265976	Serinicoccus	5.01719644080084e-05
522	6	L022_6	155	2.86076049312645e-05	1	1	S	1758689	Serinicoccus sp. JLT9	5.01719644080084e-05
522	6	L022_6	156	5.7215209862529e-05	2	0	F	145357	Dermacoccaceae	0.000100343928816017
522	6	L022_6	157	5.7215209862529e-05	2	0	G	57495	Dermacoccus	0.000100343928816017
522	6	L022_6	158	5.7215209862529e-05	2	2	S	1274	Dermacoccus nishinomiyaensis	0.000100343928816017
522	6	L022_6	159	2.86076049312645e-05	1	0	F	85018	Dermatophilaceae	5.01719644080084e-05
522	6	L022_6	160	2.86076049312645e-05	1	0	G	1184606	Austwickia	5.01719644080084e-05
522	6	L022_6	161	2.86076049312645e-05	1	1	S	100225	Austwickia chelonae	5.01719644080084e-05
522	6	L022_6	162	2.86076049312645e-05	1	0	F	85019	Brevibacteriaceae	5.01719644080084e-05
522	6	L022_6	163	2.86076049312645e-05	1	0	G	1696	Brevibacterium	5.01719644080084e-05
522	6	L022_6	164	2.86076049312645e-05	1	1	S	1703	Brevibacterium linens	5.01719644080084e-05
522	6	L022_6	165	0.0140463340212509	491	0	O	2037	Actinomycetales	0.0246344345243321
522	6	L022_6	166	0.0140463340212509	491	1	F	2049	Actinomycetaceae	0.0246344345243321
522	6	L022_6	167	0.0139032959965946	486	34	G	1654	Actinomyces	0.0243835747022921
522	6	L022_6	168	0.0087825347138982	307	307	S	52773	Actinomyces meyeri	0.0154027930732586
522	6	L022_6	169	0.00183088671560093	64	64	S	178339	Actinomyces hongkongensis	0.00321100572211254
522	6	L022_6	170	0.00125873461697564	44	44	S	1852377	Actinomyces pacaensis	0.00220756643395237
522	6	L022_6	171	0.000429114073968968	15	15	S	111015	Actinomyces radicidentis	0.000752579466120127
522	6	L022_6	172	0.000143038024656323	5	5	S	1960083	Actinomyces gaoshouyii	0.000250859822040042
522	6	L022_6	173	0.000114430419725058	4	4	S	131110	Actinomyces radingae	0.000200687857632034
522	6	L022_6	174	0.000114430419725058	4	4	S	544580	Actinomyces oris	0.000200687857632034
522	6	L022_6	175	0.000114430419725058	4	4	S	2079536	Actinomyces sp. Z16	0.000200687857632034
522	6	L022_6	176	8.58228147937935e-05	3	3	S	712122	Actinomyces sp. oral taxon 414	0.000150515893224025
522	6	L022_6	177	5.7215209862529e-05	2	2	S	1851395	Actinomyces sp. Chiba101	0.000100343928816017
522	6	L022_6	178	5.7215209862529e-05	2	0	G	1069494	Trueperella	0.000100343928816017
522	6	L022_6	179	5.7215209862529e-05	2	2	S	1661	Trueperella pyogenes	0.000100343928816017
522	6	L022_6	180	5.7215209862529e-05	2	0	G	1653174	Actinotignum	0.000100343928816017
522	6	L022_6	181	5.7215209862529e-05	2	2	S	59505	Actinotignum schaalii	0.000100343928816017
522	6	L022_6	182	0.00160202587615081	56	0	O	85007	Corynebacteriales	0.00280963000684847
522	6	L022_6	183	0.00108708898738805	38	0	F	1653	Corynebacteriaceae	0.00190653464750432
522	6	L022_6	184	0.00108708898738805	38	3	G	1716	Corynebacterium	0.00190653464750432
522	6	L022_6	185	0.000200253234518852	7	0	S	42817	Corynebacterium argentoratense	0.000351203750856059
522	6	L022_6	187	0.000114430419725058	4	0	S	1223514	Corynebacterium humireducens	0.000200687857632034
522	6	L022_6	189	8.58228147937935e-05	3	0	S	169292	Corynebacterium aurimucosum	0.000150515893224025
522	6	L022_6	191	8.58228147937935e-05	3	0	S	89154	Corynebacterium terpenotabidum	0.000150515893224025
522	6	L022_6	193	5.7215209862529e-05	2	0	S	1727	Corynebacterium variabile	0.000100343928816017
522	6	L022_6	195	5.7215209862529e-05	2	2	S	43770	Corynebacterium striatum	0.000100343928816017
522	6	L022_6	196	2.86076049312645e-05	1	1	S	2080740	Corynebacterium sp. 2183	5.01719644080084e-05
522	6	L022_6	197	2.86076049312645e-05	1	1	S	191610	Corynebacterium atypicum	5.01719644080084e-05
522	6	L022_6	198	2.86076049312645e-05	1	1	S	187491	Corynebacterium glaucum	5.01719644080084e-05
522	6	L022_6	199	2.86076049312645e-05	1	1	S	161899	Corynebacterium singulare	5.01719644080084e-05
522	6	L022_6	200	2.86076049312645e-05	1	0	S	349751	Corynebacterium marinum	5.01719644080084e-05
522	6	L022_6	202	2.86076049312645e-05	1	1	S	156978	Corynebacterium imitans	5.01719644080084e-05
522	6	L022_6	203	2.86076049312645e-05	1	1	S	441500	Corynebacterium timonense	5.01719644080084e-05
522	6	L022_6	204	2.86076049312645e-05	1	1	S	136857	Corynebacterium testudinoris	5.01719644080084e-05
522	6	L022_6	205	2.86076049312645e-05	1	1	S	38289	Corynebacterium jeikeium	5.01719644080084e-05
522	6	L022_6	206	2.86076049312645e-05	1	1	S	2079535	Corynebacterium sp. 2184	5.01719644080084e-05
522	6	L022_6	207	2.86076049312645e-05	1	1	S	1652495	Corynebacterium crudilactis	5.01719644080084e-05
522	6	L022_6	208	2.86076049312645e-05	1	0	S	1404244	Corynebacterium glyciniphilum	5.01719644080084e-05
522	6	L022_6	210	2.86076049312645e-05	1	1	S	35755	Corynebacterium kutscheri	5.01719644080084e-05
522	6	L022_6	211	2.86076049312645e-05	1	1	S	1724	Corynebacterium renale	5.01719644080084e-05
522	6	L022_6	212	0.000228860839450116	8	0	F	85025	Nocardiaceae	0.000401375715264068
522	6	L022_6	213	0.000114430419725058	4	0	G	1817	Nocardia	0.000200687857632034
522	6	L022_6	214	8.58228147937935e-05	3	3	S	135487	Nocardia cyriacigeorgica	0.000150515893224025
522	6	L022_6	215	2.86076049312645e-05	1	0	S	37330	Nocardia nova	5.01719644080084e-05
522	6	L022_6	217	0.000114430419725058	4	2	G	1827	Rhodococcus	0.000200687857632034
522	6	L022_6	218	2.86076049312645e-05	1	1	S	43767	Rhodococcus hoagii	5.01719644080084e-05
522	6	L022_6	219	2.86076049312645e-05	1	1	S	1653479	Rhodococcus sp. PBTS 2	5.01719644080084e-05
522	6	L022_6	220	0.000143038024656323	5	0	F	85029	Dietziaceae	0.000250859822040042
522	6	L022_6	221	0.000143038024656323	5	1	G	37914	Dietzia	0.000250859822040042
522	6	L022_6	222	0.000114430419725058	4	4	S	712270	Dietzia sp. oral taxon 368	0.000200687857632034
522	6	L022_6	223	8.58228147937935e-05	3	0	F	1762	Mycobacteriaceae	0.000150515893224025
522	6	L022_6	224	8.58228147937935e-05	3	0	G	1763	Mycobacterium	0.000150515893224025
522	6	L022_6	225	2.86076049312645e-05	1	0	S	29311	Mycobacterium haemophilum	5.01719644080084e-05
522	6	L022_6	228	2.86076049312645e-05	1	1	S	1773	Mycobacterium tuberculosis	5.01719644080084e-05
522	6	L022_6	229	2.86076049312645e-05	1	1	S	1879023	Mycobacterium sp. djl-10	5.01719644080084e-05
522	6	L022_6	230	2.86076049312645e-05	1	0	F	316606	Segniliparaceae	5.01719644080084e-05
522	6	L022_6	231	2.86076049312645e-05	1	0	G	286801	Segniliparus	5.01719644080084e-05
522	6	L022_6	232	2.86076049312645e-05	1	0	S	286802	Segniliparus rotundus	5.01719644080084e-05
522	6	L022_6	235	2.86076049312645e-05	1	0	G	1847725	Lawsonella	5.01719644080084e-05
522	6	L022_6	236	2.86076049312645e-05	1	1	S	1528099	Lawsonella clevelandensis	5.01719644080084e-05
522	6	L022_6	237	0.00120151940711311	42	0	O	85009	Propionibacteriales	0.00210722250513635
522	6	L022_6	238	0.00102987377752552	36	1	F	31957	Propionibacteriaceae	0.0018061907186883
522	6	L022_6	239	0.000429114073968968	15	0	G	1912217	Pseudopropionibacterium	0.000752579466120127
522	6	L022_6	240	0.000429114073968968	15	0	S	1750	Pseudopropionibacterium propionicum	0.000752579466120127
522	6	L022_6	242	0.000257468444381381	9	0	G	203133	Propionimicrobium	0.000451547679672076
522	6	L022_6	243	0.000257468444381381	9	9	S	1871034	Propionimicrobium sp. Marseille-P3275	0.000451547679672076
522	6	L022_6	244	0.000200253234518852	7	0	G	1912215	Acidipropionibacterium	0.000351203750856059
522	6	L022_6	245	0.000171645629587587	6	6	S	1748	Acidipropionibacterium acidipropionici	0.000301031786448051
522	6	L022_6	246	2.86076049312645e-05	1	1	S	2057246	Acidipropionibacterium sp. JS278	5.01719644080084e-05
522	6	L022_6	247	5.7215209862529e-05	2	0	G	72763	Tessaracoccus	0.000100343928816017
522	6	L022_6	248	2.86076049312645e-05	1	1	S	1332264	Tessaracoccus aquimaris	5.01719644080084e-05
522	6	L022_6	249	2.86076049312645e-05	1	1	S	2161816	Tessaracoccus sp. Marseille-P5995	5.01719644080084e-05
522	6	L022_6	250	2.86076049312645e-05	1	0	G	29404	Microlunatus	5.01719644080084e-05
522	6	L022_6	251	2.86076049312645e-05	1	1	S	630515	Microlunatus soli	5.01719644080084e-05
522	6	L022_6	252	2.86076049312645e-05	1	0	G	1912216	Cutibacterium	5.01719644080084e-05
522	6	L022_6	253	2.86076049312645e-05	1	1	S	1747	Cutibacterium acnes	5.01719644080084e-05
522	6	L022_6	254	0.000171645629587587	6	1	F	85015	Nocardioidaceae	0.000301031786448051
522	6	L022_6	255	5.7215209862529e-05	2	0	G	1839	Nocardioides	0.000100343928816017
522	6	L022_6	256	5.7215209862529e-05	2	2	S	110319	Nocardioides sp. CF8	0.000100343928816017
522	6	L022_6	257	5.7215209862529e-05	2	0	G	2044	Pimelobacter	0.000100343928816017
522	6	L022_6	258	5.7215209862529e-05	2	2	S	2045	Pimelobacter simplex	0.000100343928816017
522	6	L022_6	259	2.86076049312645e-05	1	0	G	116071	Micropruina	5.01719644080084e-05
522	6	L022_6	260	2.86076049312645e-05	1	1	S	75385	Micropruina glycogenica	5.01719644080084e-05
522	6	L022_6	261	0.000715190123281613	25	0	O	85011	Streptomycetales	0.00125429911020021
522	6	L022_6	262	0.000715190123281613	25	1	F	2062	Streptomycetaceae	0.00125429911020021
522	6	L022_6	263	0.000686582518350348	24	4	G	1883	Streptomyces	0.0012041271457922
522	6	L022_6	264	0.000114430419725058	4	4	S	1827580	Streptomyces nigra	0.000200687857632034
522	6	L022_6	265	5.7215209862529e-05	2	1	S	68570	Streptomyces albulus	0.000100343928816017
522	6	L022_6	267	5.7215209862529e-05	2	2	S	553510	Streptomyces gilvosporeus	0.000100343928816017
522	6	L022_6	268	5.7215209862529e-05	2	2	S	1725411	Streptomyces sp. CdTB01	0.000100343928816017
522	6	L022_6	269	5.7215209862529e-05	2	2	S	362257	Streptomyces vietnamensis	0.000100343928816017
522	6	L022_6	270	2.86076049312645e-05	1	0	S	33903	Streptomyces avermitilis	5.01719644080084e-05
522	6	L022_6	272	2.86076049312645e-05	1	1	S	40318	Streptomyces nodosus	5.01719644080084e-05
522	6	L022_6	273	2.86076049312645e-05	1	0	S	42684	Streptomyces collinus	5.01719644080084e-05
522	6	L022_6	275	2.86076049312645e-05	1	1	S	47763	Streptomyces lydicus	5.01719644080084e-05
522	6	L022_6	276	2.86076049312645e-05	1	0	S	379067	Streptomyces bingchenggensis	5.01719644080084e-05
522	6	L022_6	278	2.86076049312645e-05	1	1	S	67267	Streptomyces alboflavus	5.01719644080084e-05
522	6	L022_6	279	2.86076049312645e-05	1	1	S	92644	Streptomyces malaysiensis	5.01719644080084e-05
522	6	L022_6	280	2.86076049312645e-05	1	1	S	68209	Streptomyces globosus	5.01719644080084e-05
522	6	L022_6	281	0.000200253234518852	7	0	O	85013	Frankiales	0.000351203750856059
522	6	L022_6	282	0.000171645629587587	6	0	F	74712	Frankiaceae	0.000301031786448051
522	6	L022_6	283	0.000171645629587587	6	6	G	1854	Frankia	0.000301031786448051
522	6	L022_6	286	2.86076049312645e-05	1	1	S	1882833	Frankineae bacterium MT45	5.01719644080084e-05
522	6	L022_6	287	0.000143038024656323	5	0	O	85010	Pseudonocardiales	0.000250859822040042
522	6	L022_6	288	0.000143038024656323	5	0	F	2070	Pseudonocardiaceae	0.000250859822040042
522	6	L022_6	289	8.58228147937935e-05	3	1	G	1851	Saccharomonospora	0.000150515893224025
522	6	L022_6	290	2.86076049312645e-05	1	0	S	40988	Saccharomonospora azurea	5.01719644080084e-05
522	6	L022_6	292	2.86076049312645e-05	1	0	S	40989	Saccharomonospora cyanea	5.01719644080084e-05
522	6	L022_6	294	5.7215209862529e-05	2	0	G	1847	Pseudonocardia	0.000100343928816017
522	6	L022_6	295	5.7215209862529e-05	2	2	S	1641402	Pseudonocardia sp. HH130629-09	0.000100343928816017
522	6	L022_6	296	8.58228147937935e-05	3	0	O	1643684	Nakamurellales	0.000150515893224025
522	6	L022_6	297	8.58228147937935e-05	3	0	F	85031	Nakamurellaceae	0.000150515893224025
522	6	L022_6	298	8.58228147937935e-05	3	0	G	53460	Nakamurella	0.000150515893224025
522	6	L022_6	299	8.58228147937935e-05	3	0	S	53461	Nakamurella multipartita	0.000150515893224025
522	6	L022_6	301	2.86076049312645e-05	1	0	O	85008	Micromonosporales	5.01719644080084e-05
522	6	L022_6	302	2.86076049312645e-05	1	0	F	28056	Micromonosporaceae	5.01719644080084e-05
522	6	L022_6	303	2.86076049312645e-05	1	0	G	1873	Micromonospora	5.01719644080084e-05
522	6	L022_6	304	2.86076049312645e-05	1	1	S	2039870	Micromonospora sp. WMMA2032	5.01719644080084e-05
522	6	L022_6	305	2.86076049312645e-05	1	0	O	85014	Glycomycetales	5.01719644080084e-05
522	6	L022_6	306	2.86076049312645e-05	1	0	F	85034	Glycomycetaceae	5.01719644080084e-05
522	6	L022_6	307	2.86076049312645e-05	1	0	G	283810	Stackebrandtia	5.01719644080084e-05
522	6	L022_6	308	2.86076049312645e-05	1	0	S	283811	Stackebrandtia nassauensis	5.01719644080084e-05
522	6	L022_6	310	2.86076049312645e-05	1	0	O	622450	Actinopolysporales	5.01719644080084e-05
522	6	L022_6	311	2.86076049312645e-05	1	0	F	622451	Actinopolysporaceae	5.01719644080084e-05
522	6	L022_6	312	2.86076049312645e-05	1	0	G	1849	Actinopolyspora	5.01719644080084e-05
522	6	L022_6	313	2.86076049312645e-05	1	1	S	414996	Actinopolyspora erythraea	5.01719644080084e-05
522	6	L022_6	314	2.86076049312645e-05	1	0	O	622452	Kineosporiales	5.01719644080084e-05
522	6	L022_6	315	2.86076049312645e-05	1	0	F	83778	Kineosporiaceae	5.01719644080084e-05
522	6	L022_6	316	2.86076049312645e-05	1	0	G	33981	Kineococcus	5.01719644080084e-05
522	6	L022_6	317	2.86076049312645e-05	1	0	S	131568	Kineococcus radiotolerans	5.01719644080084e-05
522	6	L022_6	319	1.16301357087563	40654	8	C	84998	Coriobacteriia	2.03969104104318
522	6	L022_6	320	1.15972369630853	40539	0	O	1643822	Eggerthellales	2.03392126513625
522	6	L022_6	321	1.15972369630853	40539	134	F	1643826	Eggerthellaceae	2.03392126513625
522	6	L022_6	322	1.11074747666621	38827	0	G	84111	Eggerthella	1.94802686206974
522	6	L022_6	323	1.10988924851827	38797	24070	S	84112	Eggerthella lenta	1.9465217031375
522	6	L022_6	325	0.000858228147937935	30	30	S	502558	Eggerthella sp. YY7918	0.00150515893224025
522	6	L022_6	326	0.0437410279399034	1529	22	G	644652	Gordonibacter	0.0767129335798449
522	6	L022_6	327	0.0394498872002138	1379	0	S	471189	Gordonibacter pamelaeae	0.0691871389186437
522	6	L022_6	329	0.00268911486353886	94	94	S	1841863	Gordonibacter massiliensis	0.00471616465435279
522	6	L022_6	330	0.000972658567662993	34	34	S	1335613	Gordonibacter urolithinfaciens	0.00170584678987229
522	6	L022_6	331	0.00117291180218184	41	0	G	1981050	Phoenicibacter	0.00205705054072835
522	6	L022_6	332	0.00117291180218184	41	41	S	1944646	Phoenicibacter massiliensis	0.00205705054072835
522	6	L022_6	333	0.000200253234518852	7	0	G	447020	Adlercreutzia	0.000351203750856059
522	6	L022_6	334	0.000200253234518852	7	0	S	446660	Adlercreutzia equolifaciens	0.000351203750856059
522	6	L022_6	336	2.86076049312645e-05	1	0	G	79603	Denitrobacterium	5.01719644080084e-05
522	6	L022_6	337	2.86076049312645e-05	1	1	S	79604	Denitrobacterium detoxificans	5.01719644080084e-05
522	6	L022_6	338	0.0030610137276453	107	1	O	84999	Coriobacteriales	0.0053684001916569
522	6	L022_6	339	0.00200253234518852	70	0	F	84107	Coriobacteriaceae	0.00351203750856059
522	6	L022_6	340	0.00200253234518852	70	0	G	102106	Collinsella	0.00351203750856059
522	6	L022_6	341	0.00200253234518852	70	70	S	74426	Collinsella aerofaciens	0.00351203750856059
522	6	L022_6	342	0.00102987377752552	36	0	F	1643824	Atopobiaceae	0.0018061907186883
522	6	L022_6	343	0.000629367308487819	22	0	G	1380	Atopobium	0.00110378321697619
522	6	L022_6	344	0.000629367308487819	22	0	S	1382	Atopobium parvulum	0.00110378321697619
522	6	L022_6	346	0.000257468444381381	9	0	G	133925	Olsenella	0.000451547679672076
522	6	L022_6	347	0.000143038024656323	5	5	S	1805478	Olsenella sp. Marseille-P2300	0.000250859822040042
522	6	L022_6	348	0.000114430419725058	4	4	S	604330	Olsenella umbonata	0.000200687857632034
522	6	L022_6	349	0.000143038024656323	5	0	G	1935188	Libanicoccus	0.000250859822040042
522	6	L022_6	350	0.000143038024656323	5	5	S	1871022	Libanicoccus massiliensis	0.000250859822040042
522	6	L022_6	351	17.6744649090536	617824	3802	P	1239	Firmicutes	30.9974437384134
522	6	L022_6	352	11.4806037577806	401313	26	C	186801	Clostridia	20.1346615524711
522	6	L022_6	353	11.4792592003488	401266	5423	O	186802	Clostridiales	20.1323034701439
522	6	L022_6	354	8.29222897298126	289861	2615	F	186803	Lachnospiraceae	14.5428957752697
522	6	L022_6	355	7.19026403102895	251341	2581	G	1506553	Lachnoclostridium	12.6102717062733
522	6	L022_6	356	6.43902832553395	225081	225081	S	208479	Clostridium bolteae	11.2927559209189
522	6	L022_6	357	0.490505994151461	17146	17146	S	1834196	Lachnoclostridium sp. YL32	0.860248501739713
522	6	L022_6	358	0.171102085093893	5981	5981	S	1871021	Lachnoclostridium phocaeense	0.300078519124299
522	6	L022_6	359	0.0105848138245679	370	0	S	84030	Clostridium saccharolyticum	0.0185636268309631
522	6	L022_6	361	0.00334708977695795	117	0	S	29370	Clostridium sphenoides	0.00587011983573699
522	6	L022_6	363	0.00185949432053219	65	0	S	66219	Lachnoclostridium phytofermentans	0.00326117768652055
522	6	L022_6	365	0.443560914459256	15505	0	G	841	Roseburia	0.777916308146171
522	6	L022_6	366	0.443560914459256	15505	0	S	301301	Roseburia hominis	0.777916308146171
522	6	L022_6	368	0.295888457804069	10343	1516	G	572511	Blautia	0.518928627872031
522	6	L022_6	369	0.219792228686905	7683	0	S	1322	Blautia hansenii	0.385471202546729
522	6	L022_6	371	0.0323838087821914	1132	1132	S	1912897	Blautia sp. N6H1-15	0.0567946637098656
522	6	L022_6	372	0.000343291259175174	12	12	S	1796616	Blautia sp. YL58	0.000602063572896101
522	6	L022_6	373	0.132910932510655	4646	0	G	207244	Anaerostipes	0.233098946639607
522	6	L022_6	374	0.132910932510655	4646	4646	S	649756	Anaerostipes hadrus	0.233098946639607
522	6	L022_6	376	0.128533968956171	4493	0	S	39491	Eubacterium rectale	0.225422636085182
522	6	L022_6	378	0.00263189965367633	92	92	S	712991	Lachnospiraceae bacterium oral taxon 500	0.00461582072553678
522	6	L022_6	379	0.0203972223159916	713	89	G	830	Butyrivibrio	0.03577261062291
522	6	L022_6	380	0.0154767142678141	541	541	S	831	Butyrivibrio fibrisolvens	0.0271430327447326
522	6	L022_6	381	0.00125873461697564	44	44	S	185008	Butyrivibrio hungatei	0.00220756643395237
522	6	L022_6	382	0.00111569659231932	39	0	S	43305	Butyrivibrio proteoclasticus	0.00195670661191233
522	6	L022_6	384	0.00183088671560093	64	0	G	1663717	Herbinix	0.00321100572211254
522	6	L022_6	385	0.00183088671560093	64	64	S	1679721	Herbinix luporum	0.00321100572211254
522	6	L022_6	386	0.00108708898738805	38	0	G	2039240	Anaerotignum	0.00190653464750432
522	6	L022_6	387	0.00108708898738805	38	0	S	28446	Anaerotignum propionicum	0.00190653464750432
522	6	L022_6	389	0.00031468365424391	11	0	G	698776	Cellulosilyticum	0.000551891608488093
522	6	L022_6	390	0.00031468365424391	11	0	S	29360	Cellulosilyticum lentocellum	0.000551891608488093
522	6	L022_6	392	1.90005990432473	66418	261	F	541000	Ruminococcaceae	3.33232153205111
522	6	L022_6	393	1.76420238850615	61669	394	G	1263	Ruminococcus	3.09405487307747
522	6	L022_6	394	1.72066161380077	60147	60147	S	1160721	Ruminococcus bicirculans	3.01769314324848
522	6	L022_6	395	0.0275491235488077	963	0	S	1161942	Ruminococcus champanellensis	0.0483156017249121
522	6	L022_6	397	0.00472025481365864	165	0	S	1264	Ruminococcus albus	0.00827837412732139
522	6	L022_6	399	0.124013967377032	4335	0	G	216851	Faecalibacterium	0.217495465708717
522	6	L022_6	400	0.124013967377032	4335	4335	S	853	Faecalibacterium prausnitzii	0.217495465708717
522	6	L022_6	402	0.00180227911066966	63	63	S	1572656	Ruminococcaceae bacterium CPB6	0.00316083375770453
522	6	L022_6	403	0.00102987377752552	36	1	G	1508657	Ruminiclostridium	0.0018061907186883
522	6	L022_6	404	0.00031468365424391	11	11	S	29343	Clostridium cellulosi	0.000551891608488093
522	6	L022_6	405	0.000228860839450116	8	0	S	288965	Clostridium clariflavum	0.000401375715264068
522	6	L022_6	407	0.000143038024656323	5	5	S	1510	Clostridium stercorarium	0.000250859822040042
522	6	L022_6	408	0.000143038024656323	5	5	S	1515	Ruminiclostridium thermocellum	0.000250859822040042
522	6	L022_6	409	8.58228147937935e-05	3	3	S	84032	Clostridium thermosuccinogenes	0.000150515893224025
522	6	L022_6	410	5.7215209862529e-05	2	0	S	1521	Clostridium cellulolyticum	0.000100343928816017
522	6	L022_6	412	2.86076049312645e-05	1	1	S	1834198	Ruminiclostridium sp. KB18	5.01719644080084e-05
522	6	L022_6	413	0.000715190123281613	25	0	G	236752	Fastidiosipila	0.00125429911020021
522	6	L022_6	414	0.000715190123281613	25	25	S	236753	Fastidiosipila sanguinis	0.00125429911020021
522	6	L022_6	415	0.000400506469037703	14	0	G	1637257	Mageeibacillus	0.000702407501712118
522	6	L022_6	416	0.000400506469037703	14	0	S	884684	Mageeibacillus indolicus	0.000702407501712118
522	6	L022_6	418	0.000371898864106439	13	0	G	253238	Ethanoligenens	0.00065223553730411
522	6	L022_6	419	0.000371898864106439	13	0	S	253239	Ethanoligenens harbinense	0.00065223553730411
522	6	L022_6	421	5.7215209862529e-05	2	0	G	1890281	Herbivorax	0.000100343928816017
522	6	L022_6	422	5.7215209862529e-05	2	2	S	1677857	Herbivorax saccincola	0.000100343928816017
522	6	L022_6	423	0.452429271987948	15815	35	F	31979	Clostridiaceae	0.793469617112654
522	6	L022_6	424	0.321206188168238	11228	240	G	1485	Clostridium	0.563330816373119
522	6	L022_6	425	0.293800102644087	10270	10270	S	1492	Clostridium butyricum	0.515266074470247
522	6	L022_6	426	0.0123012701204437	430	428	S	1502	Clostridium perfringens	0.0215739446954436
522	6	L022_6	428	0.00220278557970737	77	77	S	1042156	Clostridium sp. SY8519	0.00386324125941665
522	6	L022_6	429	0.00100126617259426	35	20	S	1491	Clostridium botulinum	0.0017560187542803
522	6	L022_6	436	0.000944050962731729	33	33	S	46867	Clostridium chauvoei	0.00165567482546428
522	6	L022_6	437	0.000829620543006671	29	27	S	1561	Clostridium baratii	0.00145498696783225
522	6	L022_6	439	0.000457721678900232	16	16	S	1494	Clostridium cochlearium	0.000802751430528135
522	6	L022_6	440	0.000429114073968968	15	15	S	1216932	Clostridium bornimense	0.000752579466120127
522	6	L022_6	441	0.00031468365424391	11	0	S	1493	Clostridium cellulovorans	0.000551891608488093
522	6	L022_6	443	0.000257468444381381	9	4	S	1501	Clostridium pasteurianum	0.000451547679672076
522	6	L022_6	445	0.000257468444381381	9	9	S	169679	Clostridium saccharobutylicum	0.000451547679672076
522	6	L022_6	446	0.000257468444381381	9	9	S	29341	Clostridium argentinense	0.000451547679672076
522	6	L022_6	447	0.000171645629587587	6	6	S	1519	Clostridium tyrobutyricum	0.000301031786448051
522	6	L022_6	448	0.000171645629587587	6	5	S	1520	Clostridium beijerinckii	0.000301031786448051
522	6	L022_6	450	0.000171645629587587	6	6	S	1534	Clostridium kluyveri	0.000301031786448051
522	6	L022_6	451	0.000114430419725058	4	0	S	217159	Clostridium carboxidivorans	0.000200687857632034
522	6	L022_6	453	0.000114430419725058	4	0	S	238834	Clostridium estertheticum	0.000200687857632034
522	6	L022_6	455	0.000114430419725058	4	4	S	641107	Clostridium sp. DL-VIII	0.000200687857632034
522	6	L022_6	456	8.58228147937935e-05	3	3	S	1488	Clostridium acetobutylicum	0.000150515893224025
522	6	L022_6	457	8.58228147937935e-05	3	2	S	36745	Clostridium saccharoperbutylacetonicum	0.000150515893224025
522	6	L022_6	460	8.58228147937935e-05	3	3	S	394958	Clostridium taeniosporum	0.000150515893224025
522	6	L022_6	461	5.7215209862529e-05	2	2	S	1513	Clostridium tetani	0.000100343928816017
522	6	L022_6	462	2.86076049312645e-05	1	1	S	332101	Clostridium drakei	5.01719644080084e-05
522	6	L022_6	463	2.86076049312645e-05	1	1	S	1702238	Clostridium sp. MF28	5.01719644080084e-05
522	6	L022_6	464	2.86076049312645e-05	1	0	S	1542	Clostridium novyi	5.01719644080084e-05
522	6	L022_6	466	2.86076049312645e-05	1	1	S	1497	Clostridium formicaceticum	5.01719644080084e-05
522	6	L022_6	467	0.129506627523834	4527	0	G	1981033	Mordavella	0.227128482875054
522	6	L022_6	468	0.129506627523834	4527	4527	S	2086584	Mordavella sp. Marseille-P3756	0.227128482875054
522	6	L022_6	470	0.000429114073968968	15	15	S	2082193	Clostridiaceae bacterium 14S0207	0.000752579466120127
522	6	L022_6	471	0.000200253234518852	7	7	G	114627	Alkaliphilus	0.000351203750856059
522	6	L022_6	472	8.58228147937935e-05	3	0	G	390805	Geosporobacter	0.000150515893224025
522	6	L022_6	473	8.58228147937935e-05	3	3	S	1424294	Geosporobacter ferrireducens	0.000150515893224025
522	6	L022_6	474	0.319318086242774	11162	167	F	186804	Peptostreptococcaceae	0.56001946672219
522	6	L022_6	475	0.293571241804636	10262	0	G	1870884	Clostridioides	0.514864698754983
522	6	L022_6	476	0.293571241804636	10262	9960	S	1496	Clostridioides difficile	0.514864698754983
522	6	L022_6	483	0.0186807660201157	653	0	G	1849828	Paeniclostridium	0.0327622927584295
522	6	L022_6	484	0.0186807660201157	653	653	S	1505	Paeniclostridium sordellii	0.0327622927584295
522	6	L022_6	485	0.000944050962731729	33	0	G	44259	Filifactor	0.00165567482546428
522	6	L022_6	486	0.000944050962731729	33	0	S	143361	Filifactor alocis	0.00165567482546428
522	6	L022_6	488	0.000829620543006671	29	0	G	186831	Acetoanaerobium	0.00145498696783225
522	6	L022_6	489	0.000829620543006671	29	29	S	1511	Acetoanaerobium sticklandii	0.00145498696783225
522	6	L022_6	491	0.000400506469037703	14	14	S	2081703	Peptostreptococcaceae bacterium oral taxon 929	0.000702407501712118
522	6	L022_6	492	0.000114430419725058	4	0	G	1481960	Peptoclostridium	0.000200687857632034
522	6	L022_6	493	0.000114430419725058	4	0	S	1731	Peptoclostridium acidaminophilum	0.000200687857632034
522	6	L022_6	496	0.170301072155818	5953	0	G	946234	Flavonifractor	0.298673704120874
522	6	L022_6	497	0.170301072155818	5953	5953	S	292800	Flavonifractor plautii	0.298673704120874
522	6	L022_6	498	0.0208549439948918	729	0	G	1392389	Intestinimonas	0.0365753620534382
522	6	L022_6	499	0.0208549439948918	729	729	S	1297617	Intestinimonas butyriciproducens	0.0365753620534382
522	6	L022_6	500	0.00203113995011978	71	0	G	2039302	Monoglobus	0.0035622094729686
522	6	L022_6	501	0.00203113995011978	71	71	S	1981510	Monoglobus pectinilyticus	0.0035622094729686
522	6	L022_6	502	0.113486368762326	3967	0	F	186806	Eubacteriaceae	0.19903218280657
522	6	L022_6	503	0.113486368762326	3967	30	G	1730	Eubacterium	0.19903218280657
522	6	L022_6	504	0.0624217939600192	2182	0	S	39485	Eubacterium eligens	0.109475226338274
522	6	L022_6	506	0.0381625449783069	1334	1334	S	39488	Eubacterium hallii	0.0669294005202833
522	6	L022_6	507	0.00806734459061659	282	20	S	1736	Eubacterium limosum	0.0141484939630584
522	6	L022_6	509	0.00397645708544577	139	0	S	29322	Eubacterium cellulosolvens	0.00697390305271317
522	6	L022_6	511	0.0416812803848524	1457	0	F	990719	Christensenellaceae	0.0731005521424683
522	6	L022_6	512	0.0416812803848524	1457	0	G	990721	Christensenella	0.0731005521424683
522	6	L022_6	513	0.0416812803848524	1457	1457	S	1805714	Christensenella massiliensis	0.0731005521424683
522	6	L022_6	515	0.00308962133257657	108	4	F	543314	Clostridiales Family XIII. Incertae Sedis	0.00541857215606491
522	6	L022_6	516	0.00271772246847013	95	0	G	86331	Mogibacterium	0.0047663366187608
522	6	L022_6	517	0.00263189965367633	92	92	S	86332	Mogibacterium pumilum	0.00461582072553678
522	6	L022_6	518	8.58228147937935e-05	3	3	S	114527	Mogibacterium diversum	0.000150515893224025
522	6	L022_6	519	0.000257468444381381	9	0	S	143393	Eubacterium sulci	0.000451547679672076
522	6	L022_6	521	0.000114430419725058	4	0	F	539000	Clostridiales Family XVII. Incertae Sedis	0.000200687857632034
522	6	L022_6	522	0.000114430419725058	4	0	G	73918	Thermaerobacter	0.000200687857632034
522	6	L022_6	523	0.000114430419725058	4	0	S	73919	Thermaerobacter marianensis	0.000200687857632034
522	6	L022_6	525	0.00151620306135702	53	0	F	216572	Oscillospiraceae	0.00265911411362445
522	6	L022_6	526	0.00151620306135702	53	0	G	459786	Oscillibacter	0.00265911411362445
522	6	L022_6	527	0.00151620306135702	53	0	S	351091	Oscillibacter valericigenes	0.00265911411362445
522	6	L022_6	529	0.000715190123281613	25	25	F	68298	Syntrophomonadaceae	0.00125429911020021
522	6	L022_6	530	0.000629367308487819	22	4	F	186807	Peptococcaceae	0.00110378321697619
522	6	L022_6	531	0.000143038024656323	5	1	G	79206	Desulfosporosinus	0.000250859822040042
522	6	L022_6	532	8.58228147937935e-05	3	0	S	885581	Desulfosporosinus acidiphilus	0.000150515893224025
522	6	L022_6	534	2.86076049312645e-05	1	0	S	79209	Desulfosporosinus meridiei	5.01719644080084e-05
522	6	L022_6	536	8.58228147937935e-05	3	0	G	1562	Desulfotomaculum	0.000150515893224025
522	6	L022_6	537	5.7215209862529e-05	2	0	S	59610	Desulfotomaculum reducens	0.000100343928816017
522	6	L022_6	539	2.86076049312645e-05	1	0	S	1565	Desulfotomaculum nigrificans	5.01719644080084e-05
522	6	L022_6	541	8.58228147937935e-05	3	3	G	36853	Desulfitobacterium	0.000150515893224025
522	6	L022_6	542	8.58228147937935e-05	3	0	G	51514	Dehalobacterium	0.000150515893224025
522	6	L022_6	543	8.58228147937935e-05	3	3	S	51515	Dehalobacterium formicoaceticum	0.000150515893224025
522	6	L022_6	544	5.7215209862529e-05	2	0	G	2282742	Desulfofarcimen	0.000100343928816017
522	6	L022_6	545	5.7215209862529e-05	2	0	S	58138	Desulfofarcimen acetoxidans	0.000100343928816017
522	6	L022_6	547	2.86076049312645e-05	1	0	G	51196	Syntrophobotulus	5.01719644080084e-05
522	6	L022_6	548	2.86076049312645e-05	1	0	S	51197	Syntrophobotulus glycolicus	5.01719644080084e-05
522	6	L022_6	550	2.86076049312645e-05	1	0	G	56112	Dehalobacter	5.01719644080084e-05
522	6	L022_6	551	2.86076049312645e-05	1	1	S	1131462	Dehalobacter sp. CF	5.01719644080084e-05
522	6	L022_6	552	0.000143038024656323	5	0	F	31984	Heliobacteriaceae	0.000250859822040042
522	6	L022_6	553	0.000143038024656323	5	0	G	2697	Heliobacterium	0.000250859822040042
522	6	L022_6	554	0.000143038024656323	5	0	S	35701	Heliobacterium modesticaldum	0.000250859822040042
522	6	L022_6	556	5.7215209862529e-05	2	0	F	543349	Symbiobacteriaceae	0.000100343928816017
522	6	L022_6	557	5.7215209862529e-05	2	0	G	2733	Symbiobacterium	0.000100343928816017
522	6	L022_6	558	5.7215209862529e-05	2	0	S	2734	Symbiobacterium thermophilum	0.000100343928816017
522	6	L022_6	560	0.000457721678900232	16	0	O	68295	Thermoanaerobacterales	0.000802751430528135
522	6	L022_6	561	0.000371898864106439	13	2	F	186814	Thermoanaerobacteraceae	0.00065223553730411
522	6	L022_6	562	0.000200253234518852	7	7	G	1754	Thermoanaerobacter	0.000351203750856059
522	6	L022_6	563	8.58228147937935e-05	3	0	G	202949	Thermanaeromonas	0.000150515893224025
522	6	L022_6	564	8.58228147937935e-05	3	0	S	161154	Thermanaeromonas toyohensis	0.000150515893224025
522	6	L022_6	566	2.86076049312645e-05	1	0	G	140458	Thermacetogenium	5.01719644080084e-05
522	6	L022_6	567	2.86076049312645e-05	1	0	S	85874	Thermacetogenium phaeum	5.01719644080084e-05
522	6	L022_6	569	5.7215209862529e-05	2	0	F	543371	Thermoanaerobacterales Family III. Incertae Sedis	0.000100343928816017
522	6	L022_6	570	2.86076049312645e-05	1	0	G	28895	Thermoanaerobacterium	5.01719644080084e-05
522	6	L022_6	571	2.86076049312645e-05	1	1	S	1517	Thermoanaerobacterium thermosaccharolyticum	5.01719644080084e-05
522	6	L022_6	572	2.86076049312645e-05	1	0	G	291988	Thermosediminibacter	5.01719644080084e-05
522	6	L022_6	573	2.86076049312645e-05	1	0	S	291990	Thermosediminibacter oceani	5.01719644080084e-05
522	6	L022_6	575	2.86076049312645e-05	1	0	F	227387	Thermodesulfobiaceae	5.01719644080084e-05
522	6	L022_6	576	2.86076049312645e-05	1	1	G	227388	Thermodesulfobium	5.01719644080084e-05
522	6	L022_6	577	0.000143038024656323	5	0	O	485256	Natranaerobiales	0.000250859822040042
522	6	L022_6	578	0.000143038024656323	5	0	F	485255	Natranaerobiaceae	0.000250859822040042
522	6	L022_6	579	0.000143038024656323	5	0	G	375928	Natranaerobius	0.000250859822040042
522	6	L022_6	580	0.000143038024656323	5	0	S	375929	Natranaerobius thermophilus	0.000250859822040042
522	6	L022_6	582	2.83761694073706	99191	0	C	526524	Erysipelotrichia	4.97660732159477
522	6	L022_6	583	2.83761694073706	99191	0	O	526525	Erysipelotrichales	4.97660732159477
522	6	L022_6	584	2.83761694073706	99191	92744	F	128827	Erysipelotrichaceae	4.97660732159477
522	6	L022_6	585	0.0634802753424759	2219	0	G	1505663	Erysipelatoclostridium	0.111331589021371
522	6	L022_6	586	0.0634802753424759	2219	2219	S	1522	Clostridium innocuum	0.111331589021371
522	6	L022_6	589	0.0630797688734382	2205	2205	S	1834207	Erysipelotrichaceae bacterium I46	0.110629181519659
522	6	L022_6	590	0.0556131839863782	1944	0	G	1573534	Faecalitalea	0.0975342988091684
522	6	L022_6	591	0.0556131839863782	1944	0	S	39483	Faecalitalea cylindroides	0.0975342988091684
522	6	L022_6	593	0.00154481066628828	54	0	G	191303	Turicibacter	0.00270928607803246
522	6	L022_6	594	0.00154481066628828	54	54	S	1712675	Turicibacter sp. H121	0.00270928607803246
522	6	L022_6	595	0.000429114073968968	15	0	G	1647	Erysipelothrix	0.000752579466120127
522	6	L022_6	596	0.00031468365424391	11	11	S	1648	Erysipelothrix rhusiopathiae	0.000551891608488093
522	6	L022_6	597	0.000114430419725058	4	4	S	1514105	Erysipelothrix larvae	0.000200687857632034
522	6	L022_6	598	0.000286076049312645	10	0	G	1729679	Faecalibaculum	0.000501719644080084
522	6	L022_6	599	0.000286076049312645	10	10	S	1702221	Faecalibaculum rodentium	0.000501719644080084
522	6	L022_6	600	2.31238131419904	80831	39	C	909932	Negativicutes	4.05545005506373
522	6	L022_6	601	2.3110653643722	80785	0	O	1843489	Veillonellales	4.05314214470096
522	6	L022_6	602	2.3110653643722	80785	23	F	31977	Veillonellaceae	4.05314214470096
522	6	L022_6	603	2.29867827143697	80352	1367	G	29465	Veillonella	4.0314176841123
522	6	L022_6	604	2.22469900508472	77766	77753	S	29466	Veillonella parvula	3.90167298415319
522	6	L022_6	606	0.0348726704112114	1219	1219	S	248315	Veillonella rodentium	0.0611596246133623
522	6	L022_6	607	0.0117005104168872	409	0	G	906	Megasphaera	0.0205203334428755
522	6	L022_6	608	0.0116432952070247	407	407	S	2144175	Megasphaera sp. AJH120	0.0204199895140594
522	6	L022_6	609	5.7215209862529e-05	2	0	S	907	Megasphaera elsdenii	0.000100343928816017
522	6	L022_6	611	2.86076049312645e-05	1	0	G	909928	Negativicoccus	5.01719644080084e-05
522	6	L022_6	612	2.86076049312645e-05	1	1	S	1702287	Negativicoccus massiliensis	5.01719644080084e-05
522	6	L022_6	613	0.000200253234518852	7	0	O	1843488	Acidaminococcales	0.000351203750856059
522	6	L022_6	614	0.000200253234518852	7	0	F	909930	Acidaminococcaceae	0.000351203750856059
522	6	L022_6	615	0.000200253234518852	7	0	G	904	Acidaminococcus	0.000351203750856059
522	6	L022_6	616	0.000200253234518852	7	0	S	187327	Acidaminococcus intestini	0.000351203750856059
522	6	L022_6	618	0.925856525995445	32364	425	C	91061	Bacilli	1.62376545610079
522	6	L022_6	619	0.877852964920783	30686	311	O	186826	Lactobacillales	1.53957689982415
522	6	L022_6	620	0.475830292821723	16633	38	F	81852	Enterococcaceae	0.834510283998405
522	6	L022_6	621	0.474371304970228	16582	708	G	1350	Enterococcus	0.831951513813596
522	6	L022_6	622	0.409088750517082	14300	13273	S	1352	Enterococcus faecium	0.717459091034521
522	6	L022_6	628	0.0185377279954594	648	648	S	160453	Enterococcus gilvus	0.0325114329363895
522	6	L022_6	629	0.0151620306135702	530	530	S	44008	Enterococcus cecorum	0.0265911411362445
522	6	L022_6	630	0.0030610137276453	107	88	S	1351	Enterococcus faecalis	0.0053684001916569
522	6	L022_6	635	0.00283215288819519	99	99	S	2060307	Enterococcus sp. FDAARGOS_375	0.00496702447639284
522	6	L022_6	636	0.00120151940711311	42	42	S	53345	Enterococcus durans	0.00210722250513635
522	6	L022_6	637	0.00105848138245679	37	0	S	37734	Enterococcus casseliflavus	0.00185636268309631
522	6	L022_6	639	0.00102987377752552	36	36	S	417368	Enterococcus thailandicus	0.0018061907186883
522	6	L022_6	640	0.000715190123281613	25	24	S	1354	Enterococcus hirae	0.00125429911020021
522	6	L022_6	642	0.000514936888762761	18	14	S	53346	Enterococcus mundtii	0.000903095359344152
522	6	L022_6	644	0.000400506469037703	14	14	S	2057791	Enterococcus sp. CR-Ec1	0.000702407501712118
522	6	L022_6	645	0.000371898864106439	13	13	S	2005703	Enterococcus wangshanyuanii	0.00065223553730411
522	6	L022_6	646	0.000143038024656323	5	5	S	2060306	Enterococcus sp. FDAARGOS_163	0.000250859822040042
522	6	L022_6	647	0.000257468444381381	9	1	G	2737	Vagococcus	0.000451547679672076
522	6	L022_6	648	0.000171645629587587	6	6	S	519472	Vagococcus teuberi	0.000301031786448051
522	6	L022_6	649	5.7215209862529e-05	2	2	S	633807	Vagococcus penaei	0.000100343928816017
522	6	L022_6	650	5.7215209862529e-05	2	0	G	33969	Melissococcus	0.000100343928816017
522	6	L022_6	651	5.7215209862529e-05	2	2	S	33970	Melissococcus plutonius	0.000100343928816017
522	6	L022_6	652	5.7215209862529e-05	2	0	G	51668	Tetragenococcus	0.000100343928816017
522	6	L022_6	653	5.7215209862529e-05	2	2	S	51669	Tetragenococcus halophilus	0.000100343928816017
522	6	L022_6	654	0.306158587974393	10702	9	F	1300	Streptococcaceae	0.536940363094506
522	6	L022_6	655	0.302668460172778	10580	866	G	1301	Streptococcus	0.530819383436729
522	6	L022_6	656	0.163149170923001	5703	3199	S	1305	Streptococcus sanguinis	0.286130713018872
522	6	L022_6	658	0.0317258338687723	1109	258	S	1318	Streptococcus parasanguinis	0.0556407085284814
522	6	L022_6	661	0.0230291219696679	805	805	S	1326	Streptococcus acidominimus	0.0403884313484468
522	6	L022_6	662	0.0118149408366122	413	311	S	1302	Streptococcus gordonii	0.0207210213005075
522	6	L022_6	665	0.0079815217758228	279	133	S	28037	Streptococcus mitis	0.0139979780698344
522	6	L022_6	667	0.0070088632081598	245	245	S	712633	Streptococcus sp. oral taxon 431	0.0122921312799621
522	6	L022_6	668	0.00429114073968968	150	121	S	1313	Streptococcus pneumoniae	0.00752579466120127
522	6	L022_6	678	0.00409088750517082	143	122	S	1307	Streptococcus suis	0.00717459091034521
522	6	L022_6	682	0.00291797570298898	102	37	S	45634	Streptococcus cristatus	0.00511754036961686
522	6	L022_6	685	0.00246025402408875	86	81	S	1308	Streptococcus thermophilus	0.00431478893908873
522	6	L022_6	689	0.00228860839450116	80	80	S	113107	Streptococcus australis	0.00401375715264068
522	6	L022_6	690	0.0022600007895699	79	30	S	1303	Streptococcus oralis	0.00396358518823267
522	6	L022_6	693	0.0017736715057384	62	48	S	1304	Streptococcus salivarius	0.00311066179329652
522	6	L022_6	697	0.000829620543006671	29	8	S	1338	Streptococcus intermedius	0.00145498696783225
522	6	L022_6	700	0.000371898864106439	13	7	S	1328	Streptococcus anginosus	0.00065223553730411
522	6	L022_6	705	0.000286076049312645	10	0	S	76860	Streptococcus constellatus	0.000501719644080084
522	6	L022_6	707	0.00157341827121955	55	55	S	1759399	Streptococcus sp. A12	0.00275945804244046
522	6	L022_6	708	0.00125873461697564	44	0	S	257758	Streptococcus pseudopneumoniae	0.00220756643395237
522	6	L022_6	710	0.00125873461697564	44	39	S	197614	Streptococcus pasteurianus	0.00220756643395237
522	6	L022_6	712	0.00120151940711311	42	42	S	1311	Streptococcus agalactiae	0.00210722250513635
522	6	L022_6	714	0.00111569659231932	39	0	S	1336	Streptococcus equi	0.00195670661191233
522	6	L022_6	716	8.58228147937935e-05	3	0	S	1334	Streptococcus dysgalactiae	0.000150515893224025
522	6	L022_6	721	0.000944050962731729	33	33	S	1156433	Streptococcus sp. I-P16	0.00165567482546428
522	6	L022_6	722	0.000829620543006671	29	29	S	1902136	Streptococcus sp. NPS 308	0.00145498696783225
522	6	L022_6	723	0.000600759703556555	21	20	S	1314	Streptococcus pyogenes	0.00105361125256818
522	6	L022_6	726	0.00057215209862529	20	20	S	1156431	Streptococcus sp. I-G2	0.00100343928816017
522	6	L022_6	727	0.000429114073968968	15	15	S	150055	Streptococcus lutetiensis	0.000752579466120127
522	6	L022_6	728	0.000343291259175174	12	12	S	712624	Streptococcus sp. oral taxon 064	0.000602063572896101
522	6	L022_6	729	0.000200253234518852	7	7	S	1335	Streptococcus equinus	0.000351203750856059
522	6	L022_6	730	0.000171645629587587	6	6	S	1839799	Streptococcus sp. FDAARGOS_192	0.000301031786448051
522	6	L022_6	731	0.000143038024656323	5	5	S	102684	Streptococcus infantarius	0.000250859822040042
522	6	L022_6	732	0.000114430419725058	4	4	S	82348	Streptococcus pluranimalium	0.000200687857632034
522	6	L022_6	733	8.58228147937935e-05	3	2	S	1309	Streptococcus mutans	0.000150515893224025
522	6	L022_6	735	8.58228147937935e-05	3	3	S	1310	Streptococcus sobrinus	0.000150515893224025
522	6	L022_6	736	8.58228147937935e-05	3	3	S	1345	Streptococcus ferus	0.000150515893224025
522	6	L022_6	737	8.58228147937935e-05	3	3	S	1346	Streptococcus iniae	0.000150515893224025
522	6	L022_6	738	5.7215209862529e-05	2	2	S	1811193	Streptococcus pantholopis	0.000100343928816017
522	6	L022_6	739	5.7215209862529e-05	2	0	S	59310	Streptococcus macedonicus	0.000100343928816017
522	6	L022_6	741	5.7215209862529e-05	2	2	S	1888195	Streptococcus himalayensis	0.000100343928816017
522	6	L022_6	742	2.86076049312645e-05	1	1	S	400065	Streptococcus merionis	5.01719644080084e-05
522	6	L022_6	743	2.86076049312645e-05	1	0	S	315405	Streptococcus gallolyticus	5.01719644080084e-05
522	6	L022_6	746	2.86076049312645e-05	1	0	S	1348	Streptococcus parauberis	5.01719644080084e-05
522	6	L022_6	748	2.86076049312645e-05	1	1	S	1825069	Streptococcus marmotae	5.01719644080084e-05
522	6	L022_6	749	0.00323265935723289	113	1	G	1357	Lactococcus	0.00566943197810495
522	6	L022_6	750	0.00294658330792024	103	8	S	1358	Lactococcus lactis	0.00516771233402487
522	6	L022_6	758	0.000143038024656323	5	1	S	1364	Lactococcus piscium	0.000250859822040042
522	6	L022_6	760	0.000114430419725058	4	4	S	1366	Lactococcus raffinolactis	0.000200687857632034
522	6	L022_6	761	0.0860802832381749	3009	3	F	33958	Lactobacillaceae	0.150967440903697
522	6	L022_6	762	0.0858514223987248	3001	82	G	1578	Lactobacillus	0.150566065188433
522	6	L022_6	763	0.0611344517381123	2137	2056	S	47715	Lactobacillus rhamnosus	0.107217487939914
522	6	L022_6	770	0.00898278794841706	314	271	S	1597	Lactobacillus paracasei	0.0157539968241147
522	6	L022_6	776	0.000514936888762761	18	10	S	1582	Lactobacillus casei	0.000903095359344152
522	6	L022_6	781	0.00409088750517082	143	143	S	1601	Lactobacillus agilis	0.00717459091034521
522	6	L022_6	782	0.000228860839450116	8	0	S	1623	Lactobacillus ruminis	0.000401375715264068
522	6	L022_6	784	0.000200253234518852	7	0	S	267818	Lactobacillus kefiranofaciens	0.000351203750856059
522	6	L022_6	786	0.000114430419725058	4	2	S	1590	Lactobacillus plantarum	0.000200687857632034
522	6	L022_6	788	0.000114430419725058	4	3	S	1613	Lactobacillus fermentum	0.000200687857632034
522	6	L022_6	790	0.000114430419725058	4	1	S	1610	Lactobacillus coryniformis	0.000200687857632034
522	6	L022_6	793	8.58228147937935e-05	3	0	S	1584	Lactobacillus delbrueckii	0.000150515893224025
522	6	L022_6	797	5.7215209862529e-05	2	0	S	1599	Lactobacillus sakei	0.000100343928816017
522	6	L022_6	800	5.7215209862529e-05	2	2	S	1598	Lactobacillus reuteri	0.000100343928816017
522	6	L022_6	801	5.7215209862529e-05	2	0	S	293371	Lactobacillus oligofermentans	0.000100343928816017
522	6	L022_6	803	5.7215209862529e-05	2	2	S	375175	Lactobacillus backii	0.000100343928816017
522	6	L022_6	804	2.86076049312645e-05	1	1	S	1580	Lactobacillus brevis	5.01719644080084e-05
522	6	L022_6	805	2.86076049312645e-05	1	1	S	53444	Lactobacillus lindneri	5.01719644080084e-05
522	6	L022_6	806	2.86076049312645e-05	1	1	S	89059	Lactobacillus acidipiscis	5.01719644080084e-05
522	6	L022_6	807	2.86076049312645e-05	1	1	S	392416	Lactobacillus crustorum	5.01719644080084e-05
522	6	L022_6	808	2.86076049312645e-05	1	1	S	33959	Lactobacillus johnsonii	5.01719644080084e-05
522	6	L022_6	809	2.86076049312645e-05	1	1	S	148814	Lactobacillus kunkeei	5.01719644080084e-05
522	6	L022_6	810	2.86076049312645e-05	1	1	S	164393	Lactobacillus fuchuensis	5.01719644080084e-05
522	6	L022_6	811	2.86076049312645e-05	1	1	S	1622	Lactobacillus murinus	5.01719644080084e-05
522	6	L022_6	812	2.86076049312645e-05	1	1	S	240427	Lactobacillus paracollinoides	5.01719644080084e-05
522	6	L022_6	813	2.86076049312645e-05	1	0	S	1596	Lactobacillus gasseri	5.01719644080084e-05
522	6	L022_6	815	2.86076049312645e-05	1	0	S	1603	Lactobacillus amylophilus	5.01719644080084e-05
522	6	L022_6	817	2.86076049312645e-05	1	0	S	1602	Lactobacillus alimentarius	5.01719644080084e-05
522	6	L022_6	819	2.86076049312645e-05	1	1	S	2099789	Lactobacillus sp. CBA3606	5.01719644080084e-05
522	6	L022_6	820	0.000143038024656323	5	0	G	1253	Pediococcus	0.000250859822040042
522	6	L022_6	821	5.7215209862529e-05	2	2	S	1255	Pediococcus pentosaceus	0.000100343928816017
522	6	L022_6	822	5.7215209862529e-05	2	2	S	51663	Pediococcus damnosus	0.000100343928816017
522	6	L022_6	823	2.86076049312645e-05	1	1	S	187452	Pediococcus claussenii	5.01719644080084e-05
522	6	L022_6	824	0.000429114073968968	15	2	F	186828	Carnobacteriaceae	0.000752579466120127
522	6	L022_6	825	0.000257468444381381	9	0	G	1470540	Jeotgalibaca	0.000451547679672076
522	6	L022_6	826	0.000257468444381381	9	9	S	1903686	Jeotgalibaca sp. PTS2502	0.000451547679672076
522	6	L022_6	827	0.000114430419725058	4	0	G	2747	Carnobacterium	0.000200687857632034
522	6	L022_6	828	5.7215209862529e-05	2	0	S	147709	Carnobacterium inhibens	0.000100343928816017
522	6	L022_6	830	2.86076049312645e-05	1	1	S	2748	Carnobacterium divergens	5.01719644080084e-05
522	6	L022_6	831	2.86076049312645e-05	1	1	S	208596	Carnobacterium sp. 17-4	5.01719644080084e-05
522	6	L022_6	832	0.00031468365424391	11	0	F	81850	Leuconostocaceae	0.000551891608488093
522	6	L022_6	833	0.000257468444381381	9	0	G	1243	Leuconostoc	0.000451547679672076
522	6	L022_6	834	0.000171645629587587	6	3	S	1245	Leuconostoc mesenteroides	0.000301031786448051
522	6	L022_6	836	8.58228147937935e-05	3	1	S	33964	Leuconostoc citreum	0.000150515893224025
522	6	L022_6	838	5.7215209862529e-05	2	0	G	46255	Weissella	0.000100343928816017
522	6	L022_6	839	5.7215209862529e-05	2	2	S	137591	Weissella cibaria	0.000100343928816017
522	6	L022_6	840	0.000143038024656323	5	0	F	186827	Aerococcaceae	0.000250859822040042
522	6	L022_6	841	0.000143038024656323	5	2	G	1375	Aerococcus	0.000250859822040042
522	6	L022_6	842	5.7215209862529e-05	2	2	S	87541	Aerococcus christensenii	0.000100343928816017
522	6	L022_6	843	2.86076049312645e-05	1	1	S	1376	Aerococcus urinae	5.01719644080084e-05
522	6	L022_6	844	0.0358453289788744	1253	42	O	1385	Bacillales	0.0628654714032346
522	6	L022_6	845	0.0288936809805772	1010	10	F	186817	Bacillaceae	0.0506736840520885
522	6	L022_6	846	0.0281498832523643	984	3	G	1386	Bacillus	0.0493692129774803
522	6	L022_6	848	0.0266622877959385	932	108	S	1396	Bacillus cereus	0.0467602708282639
522	6	L022_6	852	0.000143038024656323	5	5	S	1890302	Bacillus wiedmannii	0.000250859822040042
522	6	L022_6	853	8.58228147937935e-05	3	3	S	1392	Bacillus anthracis	0.000150515893224025
522	6	L022_6	854	5.7215209862529e-05	2	2	S	1405	Bacillus mycoides	0.000100343928816017
522	6	L022_6	855	2.86076049312645e-05	1	1	S	1428	Bacillus thuringiensis	5.01719644080084e-05
522	6	L022_6	856	2.86076049312645e-05	1	1	S	64104	Bacillus pseudomycoides	5.01719644080084e-05
522	6	L022_6	857	0.000171645629587587	6	0	S	1413	Bacillus cellulosilyticus	0.000301031786448051
522	6	L022_6	859	0.000114430419725058	4	4	S	135735	Bacillus endophyticus	0.000200687857632034
522	6	L022_6	860	5.7215209862529e-05	2	2	S	1398	Bacillus coagulans	0.000100343928816017
522	6	L022_6	861	2.86076049312645e-05	1	0	S	1404	Bacillus megaterium	5.01719644080084e-05
522	6	L022_6	863	2.86076049312645e-05	1	1	S	199441	Bacillus krulwichiae	5.01719644080084e-05
522	6	L022_6	864	2.86076049312645e-05	1	1	S	86664	Bacillus flexus	5.01719644080084e-05
522	6	L022_6	865	2.86076049312645e-05	1	1	S	79880	Bacillus clausii	5.01719644080084e-05
522	6	L022_6	866	2.86076049312645e-05	1	1	S	1441095	Bacillus gobiensis	5.01719644080084e-05
522	6	L022_6	867	2.86076049312645e-05	1	1	S	1467	Bacillus lentus	5.01719644080084e-05
522	6	L022_6	868	0.000171645629587587	6	1	G	400634	Lysinibacillus	0.000301031786448051
522	6	L022_6	869	8.58228147937935e-05	3	3	S	1421	Lysinibacillus sphaericus	0.000150515893224025
522	6	L022_6	870	2.86076049312645e-05	1	1	S	28031	Lysinibacillus fusiformis	5.01719644080084e-05
522	6	L022_6	871	2.86076049312645e-05	1	1	S	2086577	Lysinibacillus sp. Marseille-P5727	5.01719644080084e-05
522	6	L022_6	872	8.58228147937935e-05	3	0	G	84406	Virgibacillus	0.000150515893224025
522	6	L022_6	873	5.7215209862529e-05	2	2	S	1911587	Virgibacillus sp. 6R	0.000100343928816017
522	6	L022_6	874	2.86076049312645e-05	1	1	S	1482	Virgibacillus halodenitrificans	5.01719644080084e-05
522	6	L022_6	875	8.58228147937935e-05	3	3	G	150247	Anoxybacillus	0.000150515893224025
522	6	L022_6	876	5.7215209862529e-05	2	0	G	29331	Amphibacillus	0.000100343928816017
522	6	L022_6	877	5.7215209862529e-05	2	0	S	1449	Amphibacillus xylanus	0.000100343928816017
522	6	L022_6	879	2.86076049312645e-05	1	0	G	45667	Halobacillus	5.01719644080084e-05
522	6	L022_6	880	2.86076049312645e-05	1	1	S	402384	Halobacillus mangrovi	5.01719644080084e-05
522	6	L022_6	881	2.86076049312645e-05	1	1	G	129337	Geobacillus	5.01719644080084e-05
522	6	L022_6	882	0.00317544414737036	111	1	F	90964	Staphylococcaceae	0.00556908804928894
522	6	L022_6	883	0.00300379851778277	105	10	G	1279	Staphylococcus	0.00526805626284089
522	6	L022_6	884	0.00203113995011978	71	66	S	1280	Staphylococcus aureus	0.0035622094729686
522	6	L022_6	886	0.000400506469037703	14	0	S	1292	Staphylococcus warneri	0.000702407501712118
522	6	L022_6	888	5.7215209862529e-05	2	2	S	1288	Staphylococcus xylosus	0.000100343928816017
522	6	L022_6	889	5.7215209862529e-05	2	2	S	214473	Staphylococcus nepalensis	0.000100343928816017
522	6	L022_6	890	2.86076049312645e-05	1	1	S	1282	Staphylococcus epidermidis	5.01719644080084e-05
522	6	L022_6	891	2.86076049312645e-05	1	0	S	1283	Staphylococcus haemolyticus	5.01719644080084e-05
522	6	L022_6	893	2.86076049312645e-05	1	1	S	70258	Staphylococcus piscifermentans	5.01719644080084e-05
522	6	L022_6	894	2.86076049312645e-05	1	1	S	1286	Staphylococcus simulans	5.01719644080084e-05
522	6	L022_6	895	2.86076049312645e-05	1	1	S	1290	Staphylococcus hominis	5.01719644080084e-05
522	6	L022_6	896	2.86076049312645e-05	1	1	S	29379	Staphylococcus auricularis	5.01719644080084e-05
522	6	L022_6	897	0.000114430419725058	4	0	G	227979	Jeotgalicoccus	0.000200687857632034
522	6	L022_6	898	0.000114430419725058	4	4	S	1461582	Jeotgalicoccus saudimassiliensis	0.000200687857632034
522	6	L022_6	899	2.86076049312645e-05	1	1	G	69965	Macrococcus	5.01719644080084e-05
522	6	L022_6	900	0.00114430419725058	40	1	F	186822	Paenibacillaceae	0.00200687857632034
522	6	L022_6	901	0.000972658567662993	34	12	G	44249	Paenibacillus	0.00170584678987229
522	6	L022_6	902	0.000228860839450116	8	8	S	1616788	Paenibacillus bovis	0.000401375715264068
522	6	L022_6	903	8.58228147937935e-05	3	3	S	1566358	Paenibacillus sp. IHBB 10380	0.000150515893224025
522	6	L022_6	904	8.58228147937935e-05	3	3	S	324057	Paenibacillus sp. JDR-2	0.000150515893224025
522	6	L022_6	905	5.7215209862529e-05	2	2	S	162209	Paenibacillus naphthalenovorans	0.000100343928816017
522	6	L022_6	906	2.86076049312645e-05	1	1	S	1536774	Paenibacillus sp. FSL H7-0357	5.01719644080084e-05
522	6	L022_6	907	2.86076049312645e-05	1	0	S	61624	Paenibacillus mucilaginosus	5.01719644080084e-05
522	6	L022_6	909	2.86076049312645e-05	1	1	S	160799	Paenibacillus borealis	5.01719644080084e-05
522	6	L022_6	910	2.86076049312645e-05	1	1	S	528191	Paenibacillus xylanexedens	5.01719644080084e-05
522	6	L022_6	911	2.86076049312645e-05	1	1	S	481743	Paenibacillus sp. Y412MC10	5.01719644080084e-05
522	6	L022_6	912	2.86076049312645e-05	1	0	S	365617	Paenibacillus sabinae	5.01719644080084e-05
522	6	L022_6	914	0.000143038024656323	5	1	G	55080	Brevibacillus	0.000250859822040042
522	6	L022_6	915	8.58228147937935e-05	3	3	S	54913	Brevibacillus formosus	0.000150515893224025
522	6	L022_6	916	2.86076049312645e-05	1	1	S	1465	Brevibacillus laterosporus	5.01719644080084e-05
522	6	L022_6	917	0.000514936888762761	18	0	F	186824	Thermoactinomycetaceae	0.000903095359344152
522	6	L022_6	918	0.000514936888762761	18	0	G	1677050	Novibacillus	0.000903095359344152
522	6	L022_6	919	0.000514936888762761	18	18	S	1471761	Novibacillus thermophilus	0.000903095359344152
522	6	L022_6	920	0.000400506469037703	14	0	F	186818	Planococcaceae	0.000702407501712118
522	6	L022_6	921	0.00031468365424391	11	1	G	1372	Planococcus	0.000551891608488093
522	6	L022_6	922	0.000286076049312645	10	0	S	161360	Planococcus antarcticus	0.000501719644080084
522	6	L022_6	924	5.7215209862529e-05	2	0	G	1569	Sporosarcina	0.000100343928816017
522	6	L022_6	925	5.7215209862529e-05	2	2	S	1476	Sporosarcina psychrophila	0.000100343928816017
522	6	L022_6	926	2.86076049312645e-05	1	0	G	648800	Solibacillus	5.01719644080084e-05
522	6	L022_6	927	2.86076049312645e-05	1	1	S	2048654	Solibacillus sp. R5-41	5.01719644080084e-05
522	6	L022_6	928	0.000228860839450116	8	0	F	186823	Alicyclobacillaceae	0.000401375715264068
522	6	L022_6	929	0.000171645629587587	6	0	G	432330	Tumebacillus	0.000301031786448051
522	6	L022_6	930	0.000171645629587587	6	6	S	1214604	Tumebacillus algifaecis	0.000301031786448051
522	6	L022_6	931	5.7215209862529e-05	2	2	G	1129704	Kyrpidia	0.000100343928816017
522	6	L022_6	932	0.000143038024656323	5	0	F	186820	Listeriaceae	0.000250859822040042
522	6	L022_6	933	8.58228147937935e-05	3	2	G	1637	Listeria	0.000150515893224025
522	6	L022_6	934	2.86076049312645e-05	1	1	S	1642	Listeria innocua	5.01719644080084e-05
522	6	L022_6	935	5.7215209862529e-05	2	0	G	2755	Brochothrix	0.000100343928816017
522	6	L022_6	936	5.7215209862529e-05	2	2	S	2756	Brochothrix thermosphacta	0.000100343928816017
522	6	L022_6	939	0.000114430419725058	4	0	G	1378	Gemella	0.000200687857632034
522	6	L022_6	940	0.000114430419725058	4	4	S	2040624	Gemella sp. ND 6198	0.000200687857632034
522	6	L022_6	942	2.86076049312645e-05	1	1	G	33986	Exiguobacterium	5.01719644080084e-05
522	6	L022_6	943	0.00912582597307338	319	0	C	1737404	Tissierellia	0.0160048566461547
522	6	L022_6	944	0.00904000315827959	316	0	O	1737405	Tissierellales	0.0158543407529307
522	6	L022_6	945	0.00901139555334832	315	1	F	1570339	Peptoniphilaceae	0.0158041687885227
522	6	L022_6	946	0.00506354607283382	177	0	G	150022	Finegoldia	0.00888043770021749
522	6	L022_6	947	0.00506354607283382	177	19	S	1260	Finegoldia magna	0.00888043770021749
522	6	L022_6	950	0.00371898864106439	130	0	G	1161127	Murdochiella	0.0065223553730411
522	6	L022_6	951	0.00371898864106439	130	130	S	1852373	Murdochiella vaginalis	0.0065223553730411
522	6	L022_6	952	8.58228147937935e-05	3	0	G	165779	Anaerococcus	0.000150515893224025
522	6	L022_6	953	5.7215209862529e-05	2	2	S	1870984	Anaerococcus mediterraneensis	0.000100343928816017
522	6	L022_6	954	2.86076049312645e-05	1	0	S	33034	Anaerococcus prevotii	5.01719644080084e-05
522	6	L022_6	956	8.58228147937935e-05	3	0	G	543311	Parvimonas	0.000150515893224025
522	6	L022_6	957	8.58228147937935e-05	3	3	S	33033	Parvimonas micra	0.000150515893224025
522	6	L022_6	958	2.86076049312645e-05	1	0	G	162289	Peptoniphilus	5.01719644080084e-05
522	6	L022_6	959	2.86076049312645e-05	1	1	S	1912856	Peptoniphilus sp. ING2-D1G	5.01719644080084e-05
522	6	L022_6	960	2.86076049312645e-05	1	0	F	2042895	Gottschalkiaceae	5.01719644080084e-05
522	6	L022_6	961	2.86076049312645e-05	1	0	G	1505664	Gottschalkia	5.01719644080084e-05
522	6	L022_6	962	2.86076049312645e-05	1	0	S	1556	Gottschalkia acidurici	5.01719644080084e-05
522	6	L022_6	965	8.58228147937935e-05	3	0	G	1582879	Ezakiella	0.000150515893224025
522	6	L022_6	966	8.58228147937935e-05	3	3	S	1852374	Ezakiella massiliensis	0.000150515893224025
522	6	L022_6	967	8.58228147937935e-05	3	0	C	1676648	Limnochordia	0.000150515893224025
522	6	L022_6	968	8.58228147937935e-05	3	0	O	1676649	Limnochordales	0.000150515893224025
522	6	L022_6	969	8.58228147937935e-05	3	0	F	1676650	Limnochordaceae	0.000150515893224025
522	6	L022_6	970	8.58228147937935e-05	3	0	G	1676651	Limnochorda	0.000150515893224025
522	6	L022_6	971	8.58228147937935e-05	3	3	S	1555112	Limnochorda pilosa	0.000150515893224025
522	6	L022_6	973	2.86076049312645e-05	1	0	G	1930845	Ndongobacter	5.01719644080084e-05
522	6	L022_6	974	2.86076049312645e-05	1	1	S	1871025	Ndongobacter massiliensis	5.01719644080084e-05
522	6	L022_6	996	0.00131594982683817	46	10	P	544448	Tenericutes	0.00230791036276839
522	6	L022_6	997	0.00100126617259426	35	2	C	31969	Mollicutes	0.0017560187542803
522	6	L022_6	998	0.000400506469037703	14	0	O	2085	Mycoplasmatales	0.000702407501712118
522	6	L022_6	999	0.000400506469037703	14	0	F	2092	Mycoplasmataceae	0.000702407501712118
522	6	L022_6	1000	0.000400506469037703	14	12	G	2093	Mycoplasma	0.000702407501712118
522	6	L022_6	1001	2.86076049312645e-05	1	1	S	2096	Mycoplasma gallisepticum	5.01719644080084e-05
522	6	L022_6	1002	2.86076049312645e-05	1	1	S	2109	Mycoplasma synoviae	5.01719644080084e-05
522	6	L022_6	1003	0.00031468365424391	11	0	O	186328	Entomoplasmatales	0.000551891608488093
522	6	L022_6	1004	0.000286076049312645	10	0	F	2131	Spiroplasmataceae	0.000501719644080084
522	6	L022_6	1005	0.000286076049312645	10	10	G	2132	Spiroplasma	0.000501719644080084
522	6	L022_6	1006	2.86076049312645e-05	1	0	F	33925	Entomoplasmataceae	5.01719644080084e-05
522	6	L022_6	1007	2.86076049312645e-05	1	0	G	46239	Mesoplasma	5.01719644080084e-05
522	6	L022_6	1008	2.86076049312645e-05	1	0	S	138853	Mesoplasma lactucae	5.01719644080084e-05
522	6	L022_6	1010	0.000228860839450116	8	0	O	186329	Acholeplasmatales	0.000401375715264068
522	6	L022_6	1011	0.000228860839450116	8	0	F	2146	Acholeplasmataceae	0.000401375715264068
522	6	L022_6	1012	0.000200253234518852	7	0	G	2147	Acholeplasma	0.000351203750856059
522	6	L022_6	1013	0.000171645629587587	6	6	S	61635	Acholeplasma brassicae	0.000301031786448051
522	6	L022_6	1014	2.86076049312645e-05	1	0	S	38986	Acholeplasma palmae	5.01719644080084e-05
522	6	L022_6	1016	2.86076049312645e-05	1	0	G	33926	Candidatus Phytoplasma	5.01719644080084e-05
522	6	L022_6	1018	2.86076049312645e-05	1	1	S	37692	Candidatus Phytoplasma mali	5.01719644080084e-05
522	6	L022_6	1019	2.86076049312645e-05	1	0	G	1912503	Candidatus Izimaplasma	5.01719644080084e-05
522	6	L022_6	1020	2.86076049312645e-05	1	1	S	1541959	Candidatus Izimaplasma sp. HR1	5.01719644080084e-05
522	6	L022_6	1022	5.7215209862529e-05	2	1	P	1117	Cyanobacteria	0.000100343928816017
522	6	L022_6	1023	2.86076049312645e-05	1	1	O	1161	Nostocales	5.01719644080084e-05
522	6	L022_6	1024	2.86076049312645e-05	1	0	P	200795	Chloroflexi	5.01719644080084e-05
522	6	L022_6	1025	2.86076049312645e-05	1	0	C	301297	Dehalococcoidia	5.01719644080084e-05
522	6	L022_6	1026	2.86076049312645e-05	1	0	O	1202465	Dehalococcoidales	5.01719644080084e-05
522	6	L022_6	1027	2.86076049312645e-05	1	0	F	1202464	Dehalococcoidaceae	5.01719644080084e-05
522	6	L022_6	1028	2.86076049312645e-05	1	0	G	61434	Dehalococcoides	5.01719644080084e-05
522	6	L022_6	1029	2.86076049312645e-05	1	0	S	61435	Dehalococcoides mccartyi	5.01719644080084e-05
522	6	L022_6	1031	6.04736160642	211390	759	P	1224	Proteobacteria	10.6058515562089
522	6	L022_6	1032	6.00387804692448	209870	1100	C	1236	Gammaproteobacteria	10.5295901703087
522	6	L022_6	1033	3.38797004440472	118429	1938	O	91347	Enterobacterales	5.94181557287603
522	6	L022_6	1034	2.92784532669027	102345	3327	F	543	Enterobacteriaceae	5.13484969733762
522	6	L022_6	1035	1.56875523161575	54837	1942	G	544	Citrobacter	2.75128001224196
522	6	L022_6	1037	0.814658765627619	28477	28322	S	546	Citrobacter freundii	1.42874703044686
522	6	L022_6	1039	0.0269197562403199	941	941	S	2077148	Citrobacter freundii complex sp. CFNIH4	0.047211818507936
522	6	L022_6	1040	0.00663696434405337	232	232	S	67827	Citrobacter werkmanii	0.011639895742658
522	6	L022_6	1041	0.00334708977695795	117	117	S	57706	Citrobacter braakii	0.00587011983573699
522	6	L022_6	1042	0.00220278557970737	77	77	S	2077149	Citrobacter freundii complex sp. CFNIH9	0.00386324125941665
522	6	L022_6	1043	0.00208835515998231	73	73	S	2077147	Citrobacter freundii complex sp. CFNIH3	0.00366255340178462
522	6	L022_6	1044	0.00143038024656323	50	50	S	2066049	Citrobacter freundii complex sp. CFNIH2	0.00250859822040042
522	6	L022_6	1045	0.0012873422219069	45	45	S	133448	Citrobacter youngae	0.00225773839836038
522	6	L022_6	1046	0.146900051322043	5135	5135	S	67824	Citrobacter farmeri	0.257633037235123
522	6	L022_6	1047	0.00841063584979177	294	240	S	35703	Citrobacter amalonaticus	0.0147505575359545
522	6	L022_6	1049	0.0070088632081598	245	245	S	1920110	Citrobacter sp. CFNIH10	0.0122921312799621
522	6	L022_6	1050	0.00537822972707773	188	188	S	1703250	Citrobacter sp. CRE-46	0.00943232930870559
522	6	L022_6	1051	0.00283215288819519	99	99	S	1702170	Citrobacter sp. FDAARGOS_156	0.00496702447639284
522	6	L022_6	1052	0.000286076049312645	10	10	S	2019568	Citrobacter sp. 92	0.000501719644080084
522	6	L022_6	1053	0.000257468444381381	9	9	S	545	Citrobacter koseri	0.000451547679672076
522	6	L022_6	1054	0.000228860839450116	8	0	S	67825	Citrobacter rodentium	0.000401375715264068
522	6	L022_6	1056	0.000200253234518852	7	7	S	2013114	Citrobacter sp. 86	0.000351203750856059
522	6	L022_6	1057	1.20921485283962	42269	4018	G	570	Klebsiella	2.12071876356211
522	6	L022_6	1058	0.939044631868757	32825	32150	S	573	Klebsiella pneumoniae	1.64689473169288
522	6	L022_6	1078	0.148473469593263	5190	5187	S	571	Klebsiella oxytoca	0.260392495277564
522	6	L022_6	1080	0.00228860839450116	80	72	S	244366	Klebsiella variicola	0.00401375715264068
522	6	L022_6	1082	0.00154481066628828	54	49	S	1463165	Klebsiella quasipneumoniae	0.00270928607803246
522	6	L022_6	1084	0.00125873461697564	44	44	S	548	Klebsiella aerogenes	0.00220756643395237
522	6	L022_6	1085	0.000715190123281613	25	9	S	1134687	Klebsiella michiganensis	0.00125429911020021
522	6	L022_6	1089	0.000543544493694026	19	19	S	1934254	Klebsiella sp. M5al	0.000953267323752161
522	6	L022_6	1090	0.000343291259175174	12	12	S	2026240	Klebsiella quasivariicola	0.000602063572896101
522	6	L022_6	1091	5.7215209862529e-05	2	2	S	1905288	Klebsiella sp. LTGPAF-6F	0.000100343928816017
522	6	L022_6	1092	0.0223997546611801	783	4	G	590	Salmonella	0.0392846481314706
522	6	L022_6	1093	0.0214557036984484	750	166	S	28901	Salmonella enterica	0.0376289733060063
522	6	L022_6	1154	0.000829620543006671	29	0	S	54736	Salmonella bongori	0.00145498696783225
522	6	L022_6	1158	0.0222853242414551	779	9	G	547	Enterobacter	0.0390839602738386
522	6	L022_6	1160	0.0111283583182619	389	2	S	158836	Enterobacter hormaechei	0.0195168941547153
522	6	L022_6	1164	0.00718050883774739	251	244	S	550	Enterobacter cloacae	0.0125931630664101
522	6	L022_6	1167	0.000743797728212877	26	26	S	1915310	Enterobacter cloacae complex sp. ECNIH7	0.00130447107460822
522	6	L022_6	1168	0.000400506469037703	14	4	S	61645	Enterobacter asburiae	0.000702407501712118
522	6	L022_6	1170	0.000286076049312645	10	10	S	2027919	Enterobacter cloacae complex sp.	0.000501719644080084
522	6	L022_6	1171	8.58228147937935e-05	3	3	S	69218	Enterobacter cancerogenus	0.000150515893224025
522	6	L022_6	1172	8.58228147937935e-05	3	3	S	208224	Enterobacter kobei	0.000150515893224025
522	6	L022_6	1173	5.7215209862529e-05	2	2	S	1812935	Enterobacter roggenkampii	0.000100343928816017
522	6	L022_6	1174	2.86076049312645e-05	1	1	S	1870930	Enterobacter cloacae complex sp. 35734	5.01719644080084e-05
522	6	L022_6	1175	0.000429114073968968	15	15	S	399742	Enterobacter sp. 638	0.000752579466120127
522	6	L022_6	1176	5.7215209862529e-05	2	2	S	1692238	Enterobacter sp. FY-07	0.000100343928816017
522	6	L022_6	1177	2.86076049312645e-05	1	1	S	1977566	Enterobacter sp. Crenshaw	5.01719644080084e-05
522	6	L022_6	1178	0.00534962212214646	187	3	G	561	Escherichia	0.00938215734429758
522	6	L022_6	1179	0.00523519170242141	183	169	S	562	Escherichia coli	0.00918146948666555
522	6	L022_6	1186	2.86076049312645e-05	1	1	S	208962	Escherichia albertii	5.01719644080084e-05
522	6	L022_6	1187	0.00366177343120186	128	5	G	160674	Raoultella	0.00642201144422508
522	6	L022_6	1188	0.00343291259175174	120	120	S	54291	Raoultella ornithinolytica	0.00602063572896101
522	6	L022_6	1189	8.58228147937935e-05	3	3	S	575	Raoultella planticola	0.000150515893224025
522	6	L022_6	1192	5.7215209862529e-05	2	2	S	891974	Plautia stali symbiont	0.000100343928816017
522	6	L022_6	1193	2.86076049312645e-05	1	1	S	2282310	Enterobacteriaceae bacterium w6	5.01719644080084e-05
522	6	L022_6	1196	2.86076049312645e-05	1	1	S	1199245	secondary endosymbiont of Ctenarytaina eucalypti	5.01719644080084e-05
522	6	L022_6	1197	2.86076049312645e-05	1	0	G	1906659	Candidatus Hoaglandella	5.01719644080084e-05
522	6	L022_6	1198	2.86076049312645e-05	1	1	S	1778263	Candidatus Hoaglandella endobia	5.01719644080084e-05
522	6	L022_6	1199	0.000171645629587587	6	1	G	1330547	Kosakonia	0.000301031786448051
522	6	L022_6	1200	8.58228147937935e-05	3	1	S	1158459	Kosakonia sacchari	0.000150515893224025
522	6	L022_6	1202	2.86076049312645e-05	1	1	S	208223	Kosakonia cowanii	5.01719644080084e-05
522	6	L022_6	1203	2.86076049312645e-05	1	1	S	497725	Kosakonia oryzae	5.01719644080084e-05
522	6	L022_6	1204	0.000171645629587587	6	1	G	413496	Cronobacter	0.000301031786448051
522	6	L022_6	1205	8.58228147937935e-05	3	1	S	28141	Cronobacter sakazakii	0.000150515893224025
522	6	L022_6	1207	2.86076049312645e-05	1	1	S	413503	Cronobacter malonaticus	5.01719644080084e-05
522	6	L022_6	1208	2.86076049312645e-05	1	0	S	1163710	Cronobacter condimenti	5.01719644080084e-05
522	6	L022_6	1210	0.000143038024656323	5	0	G	1330546	Pluralibacter	0.000250859822040042
522	6	L022_6	1211	0.000143038024656323	5	5	S	61647	Pluralibacter gergoviae	0.000250859822040042
522	6	L022_6	1212	0.000114430419725058	4	1	G	83654	Leclercia	0.000200687857632034
522	6	L022_6	1213	8.58228147937935e-05	3	3	S	1920116	Leclercia sp. LSNIH3	0.000150515893224025
522	6	L022_6	1214	5.7215209862529e-05	2	0	G	1330545	Lelliottia	0.000100343928816017
522	6	L022_6	1215	2.86076049312645e-05	1	1	S	61646	Lelliottia amnigena	5.01719644080084e-05
522	6	L022_6	1216	2.86076049312645e-05	1	1	S	2153385	Lelliottia sp. WB101	5.01719644080084e-05
522	6	L022_6	1217	5.7215209862529e-05	2	0	G	579	Kluyvera	0.000100343928816017
522	6	L022_6	1218	5.7215209862529e-05	2	2	S	61648	Kluyvera intermedia	0.000100343928816017
522	6	L022_6	1219	5.7215209862529e-05	2	0	G	1335483	Shimwellia	0.000100343928816017
522	6	L022_6	1220	5.7215209862529e-05	2	0	S	563	Shimwellia blattae	0.000100343928816017
522	6	L022_6	1222	2.86076049312645e-05	1	0	G	158483	Cedecea	5.01719644080084e-05
522	6	L022_6	1223	2.86076049312645e-05	1	1	S	158822	Cedecea neteri	5.01719644080084e-05
522	6	L022_6	1224	2.86076049312645e-05	1	0	G	1048757	Candidatus Moranella	5.01719644080084e-05
522	6	L022_6	1225	2.86076049312645e-05	1	1	S	1048758	Candidatus Moranella endobia	5.01719644080084e-05
522	6	L022_6	1226	0.394899378471175	13804	18	F	1903414	Morganellaceae	0.692573796688149
522	6	L022_6	1227	0.369009496008381	12899	0	G	581	Morganella	0.647168168898901
522	6	L022_6	1228	0.369009496008381	12899	12866	S	582	Morganella morganii	0.647168168898901
522	6	L022_6	1231	0.0244022870063686	853	6	G	583	Proteus	0.0427966856400312
522	6	L022_6	1232	0.0241734261669185	845	738	S	584	Proteus mirabilis	0.0423953099247671
522	6	L022_6	1235	5.7215209862529e-05	2	2	S	585	Proteus vulgaris	0.000100343928816017
522	6	L022_6	1236	0.000944050962731729	33	1	G	586	Providencia	0.00165567482546428
522	6	L022_6	1237	0.000543544493694026	19	19	S	588	Providencia stuartii	0.000953267323752161
522	6	L022_6	1238	0.000200253234518852	7	1	S	587	Providencia rettgeri	0.000351203750856059
522	6	L022_6	1240	0.000171645629587587	6	6	S	2027290	Providencia sp. WCHPr000369	0.000301031786448051
522	6	L022_6	1241	2.86076049312645e-05	1	0	G	637	Arsenophonus	5.01719644080084e-05
522	6	L022_6	1242	2.86076049312645e-05	1	1	S	634113	Candidatus Arsenophonus lipoptenae	5.01719644080084e-05
522	6	L022_6	1243	0.00363316582627059	127	0	F	1903410	Pectobacteriaceae	0.00637183947981707
522	6	L022_6	1244	0.00320405175230162	112	0	G	122277	Pectobacterium	0.00561926001369695
522	6	L022_6	1245	0.00317544414737036	111	1	S	554	Pectobacterium carotovorum	0.00556908804928894
522	6	L022_6	1247	2.86076049312645e-05	1	0	S	55208	Pectobacterium wasabiae	5.01719644080084e-05
522	6	L022_6	1249	0.000343291259175174	12	0	G	204037	Dickeya	0.000602063572896101
522	6	L022_6	1250	0.000257468444381381	9	1	S	204042	Dickeya zeae	0.000451547679672076
522	6	L022_6	1253	2.86076049312645e-05	1	1	S	556	Dickeya chrysanthemi	5.01719644080084e-05
522	6	L022_6	1254	2.86076049312645e-05	1	1	S	204038	Dickeya dadantii	5.01719644080084e-05
522	6	L022_6	1255	2.86076049312645e-05	1	1	S	2037915	Dickeya sp. Secpp 1600	5.01719644080084e-05
522	6	L022_6	1256	5.7215209862529e-05	2	0	G	84565	Sodalis	0.000100343928816017
522	6	L022_6	1257	5.7215209862529e-05	2	0	S	1486991	Candidatus Sodalis pierantonius	0.000100343928816017
522	6	L022_6	1259	2.86076049312645e-05	1	0	G	71655	Brenneria	5.01719644080084e-05
522	6	L022_6	1260	2.86076049312645e-05	1	1	S	598467	Brenneria sp. EniD312	5.01719644080084e-05
522	6	L022_6	1261	0.00308962133257657	108	0	F	1903412	Hafniaceae	0.00541857215606491
522	6	L022_6	1262	0.00274633007340139	96	1	G	568	Hafnia	0.00481650858316881
522	6	L022_6	1263	0.00271772246847013	95	94	S	569	Hafnia alvei	0.0047663366187608
522	6	L022_6	1265	0.00031468365424391	11	4	G	635	Edwardsiella	0.000551891608488093
522	6	L022_6	1266	0.000171645629587587	6	0	S	1263550	Edwardsiella piscicida	0.000301031786448051
522	6	L022_6	1268	2.86076049312645e-05	1	1	S	67780	Edwardsiella ictaluri	5.01719644080084e-05
522	6	L022_6	1269	2.86076049312645e-05	1	0	G	82982	Obesumbacterium	5.01719644080084e-05
522	6	L022_6	1270	2.86076049312645e-05	1	1	S	82983	Obesumbacterium proteus	5.01719644080084e-05
522	6	L022_6	1271	0.00157341827121955	55	0	F	1903409	Erwiniaceae	0.00275945804244046
522	6	L022_6	1272	0.00120151940711311	42	1	G	53335	Pantoea	0.00210722250513635
522	6	L022_6	1274	0.000829620543006671	29	29	S	549	Pantoea agglomerans	0.00145498696783225
522	6	L022_6	1275	0.000114430419725058	4	4	S	1484158	Pantoea sp. PSNIH1	0.000200687857632034
522	6	L022_6	1276	8.58228147937935e-05	3	0	S	66269	Pantoea stewartii	0.000150515893224025
522	6	L022_6	1279	5.7215209862529e-05	2	2	S	665914	Pantoea gaviniae	0.000100343928816017
522	6	L022_6	1280	2.86076049312645e-05	1	1	S	592316	Pantoea sp. At-9b	5.01719644080084e-05
522	6	L022_6	1281	2.86076049312645e-05	1	1	S	1235990	Candidatus Pantoea carbekii	5.01719644080084e-05
522	6	L022_6	1282	2.86076049312645e-05	1	1	S	1891675	Pantoea alhagi	5.01719644080084e-05
522	6	L022_6	1283	0.00031468365424391	11	0	G	551	Erwinia	0.000551891608488093
522	6	L022_6	1284	0.000143038024656323	5	5	S	552	Erwinia amylovora	0.000250859822040042
522	6	L022_6	1285	8.58228147937935e-05	3	0	S	182337	Erwinia billingiae	0.000150515893224025
522	6	L022_6	1287	2.86076049312645e-05	1	1	S	79967	Erwinia pyrifoliae	5.01719644080084e-05
522	6	L022_6	1288	2.86076049312645e-05	1	1	S	1619313	Erwinia gerundensis	5.01719644080084e-05
522	6	L022_6	1289	2.86076049312645e-05	1	1	S	1922217	Candidatus Erwinia sp. ErCipseudotaxifoliae	5.01719644080084e-05
522	6	L022_6	1290	5.7215209862529e-05	2	0	G	82986	Tatumella	0.000100343928816017
522	6	L022_6	1291	2.86076049312645e-05	1	1	S	53336	Tatumella citrea	5.01719644080084e-05
522	6	L022_6	1292	2.86076049312645e-05	1	1	S	82987	Tatumella ptyseos	5.01719644080084e-05
522	6	L022_6	1293	0.00134455743176943	47	0	F	1903411	Yersiniaceae	0.0023580823271764
522	6	L022_6	1294	0.000972658567662993	34	12	G	613	Serratia	0.00170584678987229
522	6	L022_6	1295	0.000343291259175174	12	12	S	61652	Serratia rubidaea	0.000602063572896101
522	6	L022_6	1296	0.000200253234518852	7	7	S	82996	Serratia plymuthica	0.000351203750856059
522	6	L022_6	1297	2.86076049312645e-05	1	1	S	615	Serratia marcescens	5.01719644080084e-05
522	6	L022_6	1298	2.86076049312645e-05	1	1	S	614	Serratia liquefaciens	5.01719644080084e-05
522	6	L022_6	1299	2.86076049312645e-05	1	1	S	104623	Serratia sp. ATCC 39006	5.01719644080084e-05
522	6	L022_6	1300	0.000371898864106439	13	2	G	629	Yersinia	0.00065223553730411
522	6	L022_6	1302	0.000114430419725058	4	0	S	632	Yersinia pestis	0.000200687857632034
522	6	L022_6	1306	2.86076049312645e-05	1	1	S	633	Yersinia pseudotuberculosis	5.01719644080084e-05
522	6	L022_6	1307	5.7215209862529e-05	2	1	S	630	Yersinia enterocolitica	0.000100343928816017
522	6	L022_6	1310	5.7215209862529e-05	2	2	S	29486	Yersinia ruckeri	0.000100343928816017
522	6	L022_6	1311	2.86076049312645e-05	1	0	S	29483	Yersinia aldovae	5.01719644080084e-05
522	6	L022_6	1313	2.86076049312645e-05	1	0	S	29484	Yersinia frederiksenii	5.01719644080084e-05
522	6	L022_6	1315	8.58228147937935e-05	3	0	F	1903416	Budviciaceae	0.000150515893224025
522	6	L022_6	1316	5.7215209862529e-05	2	0	G	82980	Leminorella	0.000100343928816017
522	6	L022_6	1317	5.7215209862529e-05	2	2	S	158841	Leminorella richardii	0.000100343928816017
522	6	L022_6	1318	2.86076049312645e-05	1	0	G	82984	Pragia	5.01719644080084e-05
522	6	L022_6	1319	2.86076049312645e-05	1	1	S	82985	Pragia fontium	5.01719644080084e-05
522	6	L022_6	1321	5.7215209862529e-05	2	0	G	702	Plesiomonas	0.000100343928816017
522	6	L022_6	1322	5.7215209862529e-05	2	2	S	703	Plesiomonas shigelloides	0.000100343928816017
522	6	L022_6	1323	2.58192216786142	90253	0	O	135625	Pasteurellales	4.52817030371599
522	6	L022_6	1324	2.58192216786142	90253	1486	F	712	Pasteurellaceae	4.52817030371599
522	6	L022_6	1325	2.5069702429415	87633	1835	G	724	Haemophilus	4.396719756967
522	6	L022_6	1326	2.10474731760792	73573	8702	S	729	Haemophilus parainfluenzae	3.69130193739041
522	6	L022_6	1328	0.183174494374887	6403	6403	S	249188	Haemophilus pittmaniae	0.321251088104478
522	6	L022_6	1329	0.106506113159098	3723	3723	S	726	Haemophilus haemolyticus	0.186790223491015
522	6	L022_6	1330	0.0435979899152471	1524	1285	S	727	Haemophilus influenzae	0.0764620737578049
522	6	L022_6	1339	0.0153050686382265	535	535	S	712310	Haemophilus sp. oral taxon 036	0.0268420009582845
522	6	L022_6	1340	0.00108708898738805	38	38	S	730	Haemophilus ducreyi	0.00190653464750432
522	6	L022_6	1341	5.7215209862529e-05	2	2	S	197575	Haemophilus aegyptius	0.000100343928816017
522	6	L022_6	1342	0.0264620345614197	925	3	G	416916	Aggregatibacter	0.0464090670774078
522	6	L022_6	1343	0.016220511996027	567	492	S	732	Aggregatibacter aphrophilus	0.0284475038193408
522	6	L022_6	1345	0.00989823130621752	346	0	S	739	Aggregatibacter segnis	0.0173594996851709
522	6	L022_6	1347	0.000257468444381381	9	9	S	714	Aggregatibacter actinomycetemcomitans	0.000451547679672076
522	6	L022_6	1348	0.00274633007340139	96	87	G	75984	Mannheimia	0.00481650858316881
522	6	L022_6	1349	0.000200253234518852	7	3	S	75985	Mannheimia haemolytica	0.000351203750856059
522	6	L022_6	1351	5.7215209862529e-05	2	2	S	1432056	Mannheimia sp. USDA-ARS-USMARC-1261	0.000100343928816017
522	6	L022_6	1352	0.0017736715057384	62	1	G	745	Pasteurella	0.00311066179329652
522	6	L022_6	1353	0.00145898785149449	51	42	S	747	Pasteurella multocida	0.00255877018480843
522	6	L022_6	1358	0.000286076049312645	10	10	S	754	Pasteurella dagmatis	0.000501719644080084
522	6	L022_6	1359	0.000858228147937935	30	14	G	713	Actinobacillus	0.00150515893224025
522	6	L022_6	1360	0.000200253234518852	7	7	S	189834	Actinobacillus porcitonsillarum	0.000351203750856059
522	6	L022_6	1361	0.000114430419725058	4	4	S	716	Actinobacillus suis	0.000200687857632034
522	6	L022_6	1362	8.58228147937935e-05	3	0	S	67854	Actinobacillus succinogenes	0.000150515893224025
522	6	L022_6	1364	2.86076049312645e-05	1	1	S	715	Actinobacillus pleuropneumoniae	5.01719644080084e-05
522	6	L022_6	1365	2.86076049312645e-05	1	0	S	718	Actinobacillus equuli	5.01719644080084e-05
522	6	L022_6	1367	0.000143038024656323	5	0	G	155493	Gallibacterium	0.000250859822040042
522	6	L022_6	1368	0.000143038024656323	5	0	S	750	Gallibacterium anatis	0.000250859822040042
522	6	L022_6	1370	0.000143038024656323	5	0	G	214906	Histophilus	0.000250859822040042
522	6	L022_6	1371	0.000143038024656323	5	5	S	731	Histophilus somni	0.000250859822040042
522	6	L022_6	1374	0.000143038024656323	5	5	S	1679001	Pasteurellaceae bacterium NI1060	0.000250859822040042
522	6	L022_6	1375	0.000143038024656323	5	0	G	2094023	Glaesserella	0.000250859822040042
522	6	L022_6	1376	0.000143038024656323	5	3	S	738	Glaesserella parasuis	0.000250859822040042
522	6	L022_6	1378	2.86076049312645e-05	1	0	G	697331	Basfia	5.01719644080084e-05
522	6	L022_6	1379	2.86076049312645e-05	1	0	S	157673	Mannheimia succiniciproducens	5.01719644080084e-05
522	6	L022_6	1381	0.00111569659231932	39	1	O	72274	Pseudomonadales	0.00195670661191233
522	6	L022_6	1382	0.000915443357800464	32	0	F	135621	Pseudomonadaceae	0.00160550286105627
522	6	L022_6	1383	0.000629367308487819	22	6	G	286	Pseudomonas	0.00110378321697619
522	6	L022_6	1385	8.58228147937935e-05	3	3	S	380021	Pseudomonas protegens	0.000150515893224025
522	6	L022_6	1386	2.86076049312645e-05	1	1	S	294	Pseudomonas fluorescens	5.01719644080084e-05
522	6	L022_6	1387	5.7215209862529e-05	2	2	S	216142	Pseudomonas rhizosphaerae	0.000100343928816017
522	6	L022_6	1389	5.7215209862529e-05	2	2	S	287	Pseudomonas aeruginosa	0.000100343928816017
522	6	L022_6	1391	5.7215209862529e-05	2	2	S	303	Pseudomonas putida	0.000100343928816017
522	6	L022_6	1392	2.86076049312645e-05	1	0	S	65741	Pseudomonas knackmussii	5.01719644080084e-05
522	6	L022_6	1394	2.86076049312645e-05	1	1	S	150396	Pseudomonas sp. MT-1	5.01719644080084e-05
522	6	L022_6	1395	2.86076049312645e-05	1	1	S	1853130	Pseudomonas silesiensis	5.01719644080084e-05
522	6	L022_6	1396	2.86076049312645e-05	1	1	S	1981174	Pseudomonas sp. M30-35	5.01719644080084e-05
522	6	L022_6	1397	2.86076049312645e-05	1	1	S	1259844	Pseudomonas sp. FGI182	5.01719644080084e-05
522	6	L022_6	1400	2.86076049312645e-05	1	0	S	316	Pseudomonas stutzeri	5.01719644080084e-05
522	6	L022_6	1403	0.000286076049312645	10	0	G	352	Azotobacter	0.000501719644080084
522	6	L022_6	1404	0.000286076049312645	10	10	S	354	Azotobacter vinelandii	0.000501719644080084
522	6	L022_6	1405	0.000171645629587587	6	0	F	468	Moraxellaceae	0.000301031786448051
522	6	L022_6	1406	8.58228147937935e-05	3	0	G	469	Acinetobacter	0.000150515893224025
522	6	L022_6	1407	2.86076049312645e-05	1	1	S	1871111	Acinetobacter defluvii	5.01719644080084e-05
522	6	L022_6	1408	2.86076049312645e-05	1	1	S	1636603	Acinetobacter sp. ACNIH1	5.01719644080084e-05
522	6	L022_6	1410	2.86076049312645e-05	1	1	S	470	Acinetobacter baumannii	5.01719644080084e-05
522	6	L022_6	1411	8.58228147937935e-05	3	0	G	497	Psychrobacter	0.000150515893224025
522	6	L022_6	1412	2.86076049312645e-05	1	1	S	1028416	Psychrobacter sp. DAB_AL43B	5.01719644080084e-05
522	6	L022_6	1413	2.86076049312645e-05	1	1	S	1699624	Psychrobacter sp. P11G5	5.01719644080084e-05
522	6	L022_6	1414	2.86076049312645e-05	1	1	S	1720344	Psychrobacter sp. AntiMn-1	5.01719644080084e-05
522	6	L022_6	1415	0.000400506469037703	14	0	O	135619	Oceanospirillales	0.000702407501712118
522	6	L022_6	1416	0.00031468365424391	11	0	F	224372	Alcanivoracaceae	0.000551891608488093
522	6	L022_6	1417	0.00031468365424391	11	1	G	59753	Alcanivorax	0.000551891608488093
522	6	L022_6	1418	0.000286076049312645	10	10	S	2014542	Alcanivorax sp. N3-2A	0.000501719644080084
522	6	L022_6	1419	5.7215209862529e-05	2	0	F	28256	Halomonadaceae	0.000100343928816017
522	6	L022_6	1420	5.7215209862529e-05	2	0	G	2745	Halomonas	0.000100343928816017
522	6	L022_6	1421	2.86076049312645e-05	1	1	S	2136172	Halomonas sp. SF2003	5.01719644080084e-05
522	6	L022_6	1422	2.86076049312645e-05	1	1	S	1178482	Halomonas huangheensis	5.01719644080084e-05
522	6	L022_6	1423	2.86076049312645e-05	1	0	F	135620	Oceanospirillaceae	5.01719644080084e-05
522	6	L022_6	1424	2.86076049312645e-05	1	0	G	187492	Thalassolituus	5.01719644080084e-05
522	6	L022_6	1425	2.86076049312645e-05	1	0	S	187493	Thalassolituus oleivorans	5.01719644080084e-05
522	6	L022_6	1427	0.000257468444381381	9	0	O	135623	Vibrionales	0.000451547679672076
522	6	L022_6	1428	0.000257468444381381	9	0	F	641	Vibrionaceae	0.000451547679672076
522	6	L022_6	1429	0.000228860839450116	8	0	G	662	Vibrio	0.000401375715264068
522	6	L022_6	1431	8.58228147937935e-05	3	0	S	766224	Vibrio jasicida	0.000150515893224025
522	6	L022_6	1433	2.86076049312645e-05	1	0	S	670	Vibrio parahaemolyticus	5.01719644080084e-05
522	6	L022_6	1436	5.7215209862529e-05	2	2	S	666	Vibrio cholerae	0.000100343928816017
522	6	L022_6	1437	2.86076049312645e-05	1	1	S	553239	Vibrio breoganii	5.01719644080084e-05
522	6	L022_6	1438	2.86076049312645e-05	1	1	S	76258	Vibrio rumoiensis	5.01719644080084e-05
522	6	L022_6	1439	2.86076049312645e-05	1	0	G	511678	Aliivibrio	5.01719644080084e-05
522	6	L022_6	1440	2.86076049312645e-05	1	1	S	80852	Aliivibrio wodanis	5.01719644080084e-05
522	6	L022_6	1441	0.000228860839450116	8	0	O	135622	Alteromonadales	0.000401375715264068
522	6	L022_6	1442	0.000114430419725058	4	0	F	72275	Alteromonadaceae	0.000200687857632034
522	6	L022_6	1443	0.000114430419725058	4	0	G	2742	Marinobacter	0.000200687857632034
522	6	L022_6	1444	0.000114430419725058	4	4	S	1749259	Marinobacter sp. LQ44	0.000200687857632034
522	6	L022_6	1445	8.58228147937935e-05	3	0	F	267890	Shewanellaceae	0.000150515893224025
522	6	L022_6	1446	8.58228147937935e-05	3	0	G	22	Shewanella	0.000150515893224025
522	6	L022_6	1447	5.7215209862529e-05	2	2	S	93973	Shewanella japonica	0.000100343928816017
522	6	L022_6	1448	2.86076049312645e-05	1	0	S	56812	Shewanella frigidimarina	5.01719644080084e-05
522	6	L022_6	1450	2.86076049312645e-05	1	0	F	267888	Pseudoalteromonadaceae	5.01719644080084e-05
522	6	L022_6	1451	2.86076049312645e-05	1	0	G	53246	Pseudoalteromonas	5.01719644080084e-05
522	6	L022_6	1452	2.86076049312645e-05	1	1	S	43662	Pseudoalteromonas piscicida	5.01719644080084e-05
522	6	L022_6	1454	0.000114430419725058	4	0	G	745410	Gallaecimonas	0.000200687857632034
522	6	L022_6	1455	0.000114430419725058	4	4	S	2291597	Gallaecimonas sp. HK-28	0.000200687857632034
522	6	L022_6	1456	2.86076049312645e-05	1	0	G	1273155	Thiohalobacter	5.01719644080084e-05
522	6	L022_6	1457	2.86076049312645e-05	1	1	S	585455	Thiohalobacter thiocyanaticus	5.01719644080084e-05
522	6	L022_6	1458	2.86076049312645e-05	1	0	G	1524249	Pseudohongiella	5.01719644080084e-05
522	6	L022_6	1459	2.86076049312645e-05	1	1	S	1249552	Pseudohongiella spirulinae	5.01719644080084e-05
522	6	L022_6	1460	8.58228147937935e-05	3	0	O	135614	Xanthomonadales	0.000150515893224025
522	6	L022_6	1461	8.58228147937935e-05	3	0	F	32033	Xanthomonadaceae	0.000150515893224025
522	6	L022_6	1462	8.58228147937935e-05	3	0	G	40323	Stenotrophomonas	0.000150515893224025
522	6	L022_6	1463	8.58228147937935e-05	3	3	S	216778	Stenotrophomonas rhizophila	0.000150515893224025
522	6	L022_6	1464	8.58228147937935e-05	3	0	O	135613	Chromatiales	0.000150515893224025
522	6	L022_6	1465	8.58228147937935e-05	3	0	F	72276	Ectothiorhodospiraceae	0.000150515893224025
522	6	L022_6	1466	5.7215209862529e-05	2	0	G	106633	Thioalkalivibrio	0.000100343928816017
522	6	L022_6	1467	5.7215209862529e-05	2	0	S	108010	Thioalkalivibrio paradoxus	0.000100343928816017
522	6	L022_6	1469	2.86076049312645e-05	1	0	G	1051	Ectothiorhodospira	5.01719644080084e-05
522	6	L022_6	1470	2.86076049312645e-05	1	1	S	1442136	Ectothiorhodospira sp. BSL-9	5.01719644080084e-05
522	6	L022_6	1471	5.7215209862529e-05	2	0	O	118969	Legionellales	0.000100343928816017
522	6	L022_6	1472	2.86076049312645e-05	1	0	F	444	Legionellaceae	5.01719644080084e-05
522	6	L022_6	1473	2.86076049312645e-05	1	0	G	445	Legionella	5.01719644080084e-05
522	6	L022_6	1474	2.86076049312645e-05	1	1	S	449	Legionella hackeliae	5.01719644080084e-05
522	6	L022_6	1475	2.86076049312645e-05	1	0	F	118968	Coxiellaceae	5.01719644080084e-05
522	6	L022_6	1477	2.86076049312645e-05	1	1	S	1592897	Coxiella-like endosymbiont	5.01719644080084e-05
522	6	L022_6	1478	5.7215209862529e-05	2	0	O	135624	Aeromonadales	0.000100343928816017
522	6	L022_6	1479	5.7215209862529e-05	2	0	F	84642	Aeromonadaceae	0.000100343928816017
522	6	L022_6	1480	5.7215209862529e-05	2	1	G	642	Aeromonas	0.000100343928816017
522	6	L022_6	1481	2.86076049312645e-05	1	0	S	645	Aeromonas salmonicida	5.01719644080084e-05
522	6	L022_6	1484	2.86076049312645e-05	1	0	O	72273	Thiotrichales	5.01719644080084e-05
522	6	L022_6	1485	2.86076049312645e-05	1	0	F	135616	Piscirickettsiaceae	5.01719644080084e-05
522	6	L022_6	1486	2.86076049312645e-05	1	1	G	34067	Cycloclasticus	5.01719644080084e-05
522	6	L022_6	1487	2.86076049312645e-05	1	0	O	1706369	Cellvibrionales	5.01719644080084e-05
522	6	L022_6	1488	2.86076049312645e-05	1	0	F	1706375	Spongiibacteraceae	5.01719644080084e-05
522	6	L022_6	1489	2.86076049312645e-05	1	0	G	1434050	Zhongshania	5.01719644080084e-05
522	6	L022_6	1490	2.86076049312645e-05	1	1	S	1470434	Zhongshania aliphaticivorans	5.01719644080084e-05
522	6	L022_6	1492	0.0125873461697564	440	0	C	29547	Epsilonproteobacteria	0.0220756643395237
522	6	L022_6	1493	0.0125873461697564	440	0	O	213849	Campylobacterales	0.0220756643395237
522	6	L022_6	1494	0.0125873461697564	440	0	F	72294	Campylobacteraceae	0.0220756643395237
522	6	L022_6	1495	0.0125587385648251	439	108	G	194	Campylobacter	0.0220254923751157
522	6	L022_6	1496	0.00766683812157889	268	267	S	195	Campylobacter coli	0.0134460864613463
522	6	L022_6	1498	0.0017736715057384	62	57	S	197	Campylobacter jejuni	0.00311066179329652
522	6	L022_6	1501	2.86076049312645e-05	1	0	S	196	Campylobacter fetus	5.01719644080084e-05
522	6	L022_6	1503	2.86076049312645e-05	1	0	G	28196	Arcobacter	5.01719644080084e-05
522	6	L022_6	1504	2.86076049312645e-05	1	1	S	28197	Arcobacter butzleri	5.01719644080084e-05
522	6	L022_6	1505	0.000543544493694026	19	0	C	28221	Deltaproteobacteria	0.000953267323752161
522	6	L022_6	1506	0.000200253234518852	7	0	O	213115	Desulfovibrionales	0.000351203750856059
522	6	L022_6	1507	0.000200253234518852	7	0	F	194924	Desulfovibrionaceae	0.000351203750856059
522	6	L022_6	1508	8.58228147937935e-05	3	0	G	872	Desulfovibrio	0.000150515893224025
522	6	L022_6	1509	8.58228147937935e-05	3	0	S	881	Desulfovibrio vulgaris	0.000150515893224025
522	6	L022_6	1511	5.7215209862529e-05	2	0	G	41707	Lawsonia	0.000100343928816017
522	6	L022_6	1512	5.7215209862529e-05	2	2	S	29546	Lawsonia intracellularis	0.000100343928816017
522	6	L022_6	1513	5.7215209862529e-05	2	0	G	2035811	Pseudodesulfovibrio	0.000100343928816017
522	6	L022_6	1514	2.86076049312645e-05	1	1	S	57320	Pseudodesulfovibrio profundus	5.01719644080084e-05
522	6	L022_6	1515	2.86076049312645e-05	1	0	S	879567	Pseudodesulfovibrio piezophilus	5.01719644080084e-05
522	6	L022_6	1517	0.000200253234518852	7	0	O	213118	Desulfobacterales	0.000351203750856059
522	6	L022_6	1518	0.000143038024656323	5	5	F	213121	Desulfobulbaceae	0.000250859822040042
522	6	L022_6	1519	5.7215209862529e-05	2	1	F	213119	Desulfobacteraceae	0.000100343928816017
522	6	L022_6	1520	2.86076049312645e-05	1	0	G	896	Desulfococcus	5.01719644080084e-05
522	6	L022_6	1521	2.86076049312645e-05	1	1	S	897	Desulfococcus multivorans	5.01719644080084e-05
522	6	L022_6	1522	8.58228147937935e-05	3	0	O	69541	Desulfuromonadales	0.000150515893224025
522	6	L022_6	1523	5.7215209862529e-05	2	0	F	213422	Geobacteraceae	0.000100343928816017
522	6	L022_6	1524	5.7215209862529e-05	2	0	G	392332	Geoalkalibacter	0.000100343928816017
522	6	L022_6	1525	5.7215209862529e-05	2	2	S	483547	Geoalkalibacter subterraneus	0.000100343928816017
522	6	L022_6	1526	2.86076049312645e-05	1	0	F	213421	Desulfuromonadaceae	5.01719644080084e-05
522	6	L022_6	1527	2.86076049312645e-05	1	0	G	18	Pelobacter	5.01719644080084e-05
522	6	L022_6	1528	2.86076049312645e-05	1	1	S	29542	Pelobacter acetylenicus	5.01719644080084e-05
522	6	L022_6	1529	2.86076049312645e-05	1	0	O	29	Myxococcales	5.01719644080084e-05
522	6	L022_6	1531	2.86076049312645e-05	1	0	F	224464	Kofleriaceae	5.01719644080084e-05
522	6	L022_6	1532	2.86076049312645e-05	1	0	G	162027	Haliangium	5.01719644080084e-05
522	6	L022_6	1533	2.86076049312645e-05	1	0	S	80816	Haliangium ochraceum	5.01719644080084e-05
522	6	L022_6	1535	2.86076049312645e-05	1	0	O	453227	Desulfarculales	5.01719644080084e-05
522	6	L022_6	1536	2.86076049312645e-05	1	0	F	453228	Desulfarculaceae	5.01719644080084e-05
522	6	L022_6	1537	2.86076049312645e-05	1	0	G	453229	Desulfarculus	5.01719644080084e-05
522	6	L022_6	1538	2.86076049312645e-05	1	0	S	453230	Desulfarculus baarsii	5.01719644080084e-05
522	6	L022_6	1540	0.00738076207226624	258	1	C	28216	Betaproteobacteria	0.0129443668172662
522	6	L022_6	1541	0.00603620464049681	211	0	O	206351	Neisseriales	0.0105862844900898
522	6	L022_6	1542	0.00595038182570302	208	1	F	481	Neisseriaceae	0.0104357685968658
522	6	L022_6	1543	0.00577873619611543	202	26	G	482	Neisseria	0.0101347368104177
522	6	L022_6	1544	0.0017736715057384	62	62	S	28449	Neisseria subflava	0.00311066179329652
522	6	L022_6	1545	0.00114430419725058	40	24	S	495	Neisseria elongata	0.00200687857632034
522	6	L022_6	1547	0.000686582518350348	24	15	S	486	Neisseria lactamica	0.0012041271457922
522	6	L022_6	1549	0.00057215209862529	20	8	S	487	Neisseria meningitidis	0.00100343928816017
522	6	L022_6	1551	0.000457721678900232	16	16	S	488	Neisseria mucosa	0.000802751430528135
522	6	L022_6	1552	0.000200253234518852	7	7	S	490	Neisseria sicca	0.000351203750856059
522	6	L022_6	1553	0.000143038024656323	5	5	S	485	Neisseria gonorrhoeae	0.000250859822040042
522	6	L022_6	1554	2.86076049312645e-05	1	1	S	489	Neisseria polysaccharea	5.01719644080084e-05
522	6	L022_6	1555	2.86076049312645e-05	1	1	S	326523	Neisseria zoodegmatis	5.01719644080084e-05
522	6	L022_6	1556	8.58228147937935e-05	3	0	G	71	Simonsiella	0.000150515893224025
522	6	L022_6	1557	8.58228147937935e-05	3	0	S	72	Simonsiella muelleri	0.000150515893224025
522	6	L022_6	1559	5.7215209862529e-05	2	0	G	538	Eikenella	0.000100343928816017
522	6	L022_6	1560	5.7215209862529e-05	2	2	S	539	Eikenella corrodens	0.000100343928816017
522	6	L022_6	1561	8.58228147937935e-05	3	0	F	1499392	Chromobacteriaceae	0.000150515893224025
522	6	L022_6	1562	5.7215209862529e-05	2	0	G	57739	Vogesella	0.000100343928816017
522	6	L022_6	1563	5.7215209862529e-05	2	2	S	1192162	Vogesella sp. LIG4	0.000100343928816017
522	6	L022_6	1565	2.86076049312645e-05	1	0	G	535	Chromobacterium	5.01719644080084e-05
522	6	L022_6	1566	2.86076049312645e-05	1	1	S	1108595	Chromobacterium vaccinii	5.01719644080084e-05
522	6	L022_6	1567	0.00105848138245679	37	0	O	80840	Burkholderiales	0.00185636268309631
522	6	L022_6	1568	0.000543544493694026	19	1	F	119060	Burkholderiaceae	0.000953267323752161
522	6	L022_6	1569	0.000200253234518852	7	0	G	32008	Burkholderia	0.000351203750856059
522	6	L022_6	1571	0.000200253234518852	7	7	S	342113	Burkholderia oklahomensis	0.000351203750856059
522	6	L022_6	1572	0.000171645629587587	6	1	G	106589	Cupriavidus	0.000301031786448051
522	6	L022_6	1573	0.000114430419725058	4	4	S	68895	Cupriavidus basilensis	0.000200687857632034
522	6	L022_6	1574	2.86076049312645e-05	1	0	S	119219	Cupriavidus metallidurans	5.01719644080084e-05
522	6	L022_6	1576	5.7215209862529e-05	2	0	G	48736	Ralstonia	0.000100343928816017
522	6	L022_6	1577	2.86076049312645e-05	1	1	S	305	Ralstonia solanacearum	5.01719644080084e-05
522	6	L022_6	1578	2.86076049312645e-05	1	1	S	105219	Ralstonia mannitolilytica	5.01719644080084e-05
522	6	L022_6	1579	5.7215209862529e-05	2	0	G	93217	Pandoraea	0.000100343928816017
522	6	L022_6	1580	5.7215209862529e-05	2	2	S	93220	Pandoraea pnomenusa	0.000100343928816017
522	6	L022_6	1581	2.86076049312645e-05	1	0	G	44013	Polynucleobacter	5.01719644080084e-05
522	6	L022_6	1582	2.86076049312645e-05	1	1	S	556053	Polynucleobacter acidiphobus	5.01719644080084e-05
522	6	L022_6	1583	0.000286076049312645	10	3	F	80864	Comamonadaceae	0.000501719644080084
522	6	L022_6	1584	5.7215209862529e-05	2	0	G	12916	Acidovorax	0.000100343928816017
522	6	L022_6	1585	2.86076049312645e-05	1	1	S	80869	Acidovorax citrulli	5.01719644080084e-05
522	6	L022_6	1586	2.86076049312645e-05	1	1	S	553814	Acidovorax carolinensis	5.01719644080084e-05
522	6	L022_6	1587	5.7215209862529e-05	2	0	G	28065	Rhodoferax	0.000100343928816017
522	6	L022_6	1588	5.7215209862529e-05	2	0	S	192843	Rhodoferax ferrireducens	0.000100343928816017
522	6	L022_6	1590	2.86076049312645e-05	1	0	G	47420	Hydrogenophaga	5.01719644080084e-05
522	6	L022_6	1591	2.86076049312645e-05	1	1	S	1763535	Hydrogenophaga crassostreae	5.01719644080084e-05
522	6	L022_6	1592	2.86076049312645e-05	1	0	G	665874	Limnohabitans	5.01719644080084e-05
522	6	L022_6	1593	2.86076049312645e-05	1	1	S	1678129	Limnohabitans sp. 103DPR2	5.01719644080084e-05
522	6	L022_6	1595	2.86076049312645e-05	1	1	S	1458426	Comamonadaceae bacterium B1	5.01719644080084e-05
522	6	L022_6	1596	0.000114430419725058	4	0	F	506	Alcaligenaceae	0.000200687857632034
522	6	L022_6	1597	5.7215209862529e-05	2	0	G	222	Achromobacter	0.000100343928816017
522	6	L022_6	1598	5.7215209862529e-05	2	2	S	85698	Achromobacter xylosoxidans	0.000100343928816017
522	6	L022_6	1599	5.7215209862529e-05	2	0	G	517	Bordetella	0.000100343928816017
522	6	L022_6	1600	2.86076049312645e-05	1	1	S	1697043	Bordetella sp. H567	5.01719644080084e-05
522	6	L022_6	1601	2.86076049312645e-05	1	1	S	35814	Bordetella holmesii	5.01719644080084e-05
522	6	L022_6	1602	8.58228147937935e-05	3	0	F	75682	Oxalobacteraceae	0.000150515893224025
522	6	L022_6	1603	5.7215209862529e-05	2	0	G	149698	Massilia	0.000100343928816017
522	6	L022_6	1604	2.86076049312645e-05	1	1	S	1593482	Massilia sp. YMA4	5.01719644080084e-05
522	6	L022_6	1605	2.86076049312645e-05	1	1	S	1707785	Massilia sp. WG5	5.01719644080084e-05
522	6	L022_6	1606	2.86076049312645e-05	1	0	G	29580	Janthinobacterium	5.01719644080084e-05
522	6	L022_6	1607	2.86076049312645e-05	1	0	S	55508	Janthinobacterium agaricidamnosum	5.01719644080084e-05
522	6	L022_6	1611	2.86076049312645e-05	1	1	S	864051	Burkholderiales bacterium JOSHI_001	5.01719644080084e-05
522	6	L022_6	1612	0.000200253234518852	7	0	O	206389	Rhodocyclales	0.000351203750856059
522	6	L022_6	1613	0.000143038024656323	5	4	F	2008794	Zoogloeaceae	0.000250859822040042
522	6	L022_6	1614	2.86076049312645e-05	1	0	G	12960	Azoarcus	5.01719644080084e-05
522	6	L022_6	1615	2.86076049312645e-05	1	1	S	41977	Azoarcus communis	5.01719644080084e-05
522	6	L022_6	1616	5.7215209862529e-05	2	0	F	75787	Rhodocyclaceae	0.000100343928816017
522	6	L022_6	1617	5.7215209862529e-05	2	0	G	146937	Azospira	0.000100343928816017
522	6	L022_6	1618	5.7215209862529e-05	2	0	S	146939	Azospira oryzae	0.000100343928816017
522	6	L022_6	1621	5.7215209862529e-05	2	0	G	1381133	Candidatus Profftella	0.000100343928816017
522	6	L022_6	1622	5.7215209862529e-05	2	2	S	669502	Candidatus Profftella armatura	0.000100343928816017
522	6	L022_6	1623	0.00123012701204437	43	2	C	28211	Alphaproteobacteria	0.00215739446954436
522	6	L022_6	1624	0.000600759703556555	21	1	O	356	Rhizobiales	0.00105361125256818
522	6	L022_6	1625	0.000171645629587587	6	0	F	82115	Rhizobiaceae	0.000301031786448051
522	6	L022_6	1627	5.7215209862529e-05	2	0	G	379	Rhizobium	0.000100343928816017
522	6	L022_6	1628	2.86076049312645e-05	1	1	S	1981173	Rhizobium sp. NXC14	5.01719644080084e-05
522	6	L022_6	1629	2.86076049312645e-05	1	1	S	384	Rhizobium leguminosarum	5.01719644080084e-05
522	6	L022_6	1630	2.86076049312645e-05	1	0	G	357	Agrobacterium	5.01719644080084e-05
522	6	L022_6	1632	2.86076049312645e-05	1	1	S	358	Agrobacterium tumefaciens	5.01719644080084e-05
522	6	L022_6	1634	5.7215209862529e-05	2	0	G	106591	Ensifer	0.000100343928816017
522	6	L022_6	1635	5.7215209862529e-05	2	2	S	106592	Ensifer adhaerens	0.000100343928816017
522	6	L022_6	1636	2.86076049312645e-05	1	0	G	28105	Sinorhizobium	5.01719644080084e-05
522	6	L022_6	1637	2.86076049312645e-05	1	1	S	1842534	Sinorhizobium sp. RAC02	5.01719644080084e-05
522	6	L022_6	1638	8.58228147937935e-05	3	0	F	41294	Bradyrhizobiaceae	0.000150515893224025
522	6	L022_6	1639	8.58228147937935e-05	3	1	G	374	Bradyrhizobium	0.000150515893224025
522	6	L022_6	1640	2.86076049312645e-05	1	1	S	1437360	Bradyrhizobium erythrophlei	5.01719644080084e-05
522	6	L022_6	1641	2.86076049312645e-05	1	1	S	1404768	Bradyrhizobium sp. 2 39S1MB	5.01719644080084e-05
522	6	L022_6	1642	8.58228147937935e-05	3	0	F	118882	Brucellaceae	0.000150515893224025
522	6	L022_6	1643	5.7215209862529e-05	2	0	G	528	Ochrobactrum	0.000100343928816017
522	6	L022_6	1644	5.7215209862529e-05	2	2	S	419475	Ochrobactrum pseudogrignonense	0.000100343928816017
522	6	L022_6	1645	2.86076049312645e-05	1	1	G	234	Brucella	5.01719644080084e-05
522	6	L022_6	1647	2.86076049312645e-05	1	1	G	1484898	Methyloceanibacter	5.01719644080084e-05
522	6	L022_6	1648	2.86076049312645e-05	1	0	G	1572860	Hartmannibacter	5.01719644080084e-05
522	6	L022_6	1649	2.86076049312645e-05	1	1	S	1482074	Hartmannibacter diazotrophicus	5.01719644080084e-05
522	6	L022_6	1650	5.7215209862529e-05	2	0	F	2036754	Chelatococcaceae	0.000100343928816017
522	6	L022_6	1651	5.7215209862529e-05	2	0	G	28209	Chelatococcus	0.000100343928816017
522	6	L022_6	1652	5.7215209862529e-05	2	2	S	1702325	Chelatococcus sp. CO-6	0.000100343928816017
522	6	L022_6	1653	2.86076049312645e-05	1	0	F	772	Bartonellaceae	5.01719644080084e-05
522	6	L022_6	1654	2.86076049312645e-05	1	0	G	773	Bartonella	5.01719644080084e-05
522	6	L022_6	1655	2.86076049312645e-05	1	0	S	388640	Bartonella australis	5.01719644080084e-05
522	6	L022_6	1657	2.86076049312645e-05	1	0	F	69277	Phyllobacteriaceae	5.01719644080084e-05
522	6	L022_6	1658	2.86076049312645e-05	1	1	G	68287	Mesorhizobium	5.01719644080084e-05
522	6	L022_6	1659	2.86076049312645e-05	1	0	F	119045	Methylobacteriaceae	5.01719644080084e-05
522	6	L022_6	1660	2.86076049312645e-05	1	0	G	2282523	Methylorubrum	5.01719644080084e-05
522	6	L022_6	1661	2.86076049312645e-05	1	0	S	223967	Methylorubrum populi	5.01719644080084e-05
522	6	L022_6	1663	2.86076049312645e-05	1	0	F	255475	Aurantimonadaceae	5.01719644080084e-05
522	6	L022_6	1664	2.86076049312645e-05	1	0	G	293088	Martelella	5.01719644080084e-05
522	6	L022_6	1665	2.86076049312645e-05	1	1	S	686597	Martelella sp. AD-3	5.01719644080084e-05
522	6	L022_6	1666	0.000228860839450116	8	0	O	204441	Rhodospirillales	0.000401375715264068
522	6	L022_6	1667	0.000143038024656323	5	0	F	41295	Rhodospirillaceae	0.000250859822040042
522	6	L022_6	1668	5.7215209862529e-05	2	0	G	191	Azospirillum	0.000100343928816017
522	6	L022_6	1669	5.7215209862529e-05	2	2	S	192	Azospirillum brasilense	0.000100343928816017
522	6	L022_6	1670	5.7215209862529e-05	2	0	G	1612157	Pararhodospirillum	0.000100343928816017
522	6	L022_6	1671	5.7215209862529e-05	2	0	S	1084	Pararhodospirillum photometricum	0.000100343928816017
522	6	L022_6	1673	2.86076049312645e-05	1	0	G	1081	Rhodospirillum	5.01719644080084e-05
522	6	L022_6	1674	2.86076049312645e-05	1	0	S	34018	Rhodospirillum centenum	5.01719644080084e-05
522	6	L022_6	1676	8.58228147937935e-05	3	0	F	433	Acetobacteraceae	0.000150515893224025
522	6	L022_6	1677	5.7215209862529e-05	2	0	G	1434011	Komagataeibacter	0.000100343928816017
522	6	L022_6	1678	5.7215209862529e-05	2	0	S	1177712	Komagataeibacter medellinensis	0.000100343928816017
522	6	L022_6	1680	2.86076049312645e-05	1	1	G	434	Acetobacter	5.01719644080084e-05
522	6	L022_6	1681	0.000200253234518852	7	0	O	204455	Rhodobacterales	0.000351203750856059
522	6	L022_6	1682	0.000200253234518852	7	4	F	31989	Rhodobacteraceae	0.000351203750856059
522	6	L022_6	1683	5.7215209862529e-05	2	0	G	367771	Marinovum	0.000100343928816017
522	6	L022_6	1684	5.7215209862529e-05	2	0	S	42444	Marinovum algicola	0.000100343928816017
522	6	L022_6	1686	2.86076049312645e-05	1	0	G	74032	Antarctobacter	5.01719644080084e-05
522	6	L022_6	1687	2.86076049312645e-05	1	1	S	74033	Antarctobacter heliothermus	5.01719644080084e-05
522	6	L022_6	1688	5.7215209862529e-05	2	0	O	766	Rickettsiales	0.000100343928816017
522	6	L022_6	1689	5.7215209862529e-05	2	0	F	775	Rickettsiaceae	0.000100343928816017
522	6	L022_6	1691	5.7215209862529e-05	2	0	G	780	Rickettsia	0.000100343928816017
522	6	L022_6	1693	5.7215209862529e-05	2	0	S	47589	Rickettsia peacockii	0.000100343928816017
522	6	L022_6	1695	5.7215209862529e-05	2	0	O	204457	Sphingomonadales	0.000100343928816017
522	6	L022_6	1696	2.86076049312645e-05	1	0	F	41297	Sphingomonadaceae	5.01719644080084e-05
522	6	L022_6	1697	2.86076049312645e-05	1	0	G	541	Zymomonas	5.01719644080084e-05
522	6	L022_6	1698	2.86076049312645e-05	1	0	S	542	Zymomonas mobilis	5.01719644080084e-05
522	6	L022_6	1701	2.86076049312645e-05	1	0	F	335929	Erythrobacteraceae	5.01719644080084e-05
522	6	L022_6	1702	2.86076049312645e-05	1	0	G	1111	Porphyrobacter	5.01719644080084e-05
522	6	L022_6	1703	2.86076049312645e-05	1	1	S	1896196	Porphyrobacter sp. LM 6	5.01719644080084e-05
522	6	L022_6	1704	2.86076049312645e-05	1	0	O	204458	Caulobacterales	5.01719644080084e-05
522	6	L022_6	1705	2.86076049312645e-05	1	0	F	76892	Caulobacteraceae	5.01719644080084e-05
522	6	L022_6	1706	2.86076049312645e-05	1	0	G	75	Caulobacter	5.01719644080084e-05
522	6	L022_6	1707	2.86076049312645e-05	1	1	S	88688	Caulobacter segnis	5.01719644080084e-05
522	6	L022_6	1708	2.86076049312645e-05	1	0	C	1553900	Oligoflexia	5.01719644080084e-05
522	6	L022_6	1709	2.86076049312645e-05	1	0	O	213481	Bdellovibrionales	5.01719644080084e-05
522	6	L022_6	1710	2.86076049312645e-05	1	0	F	213483	Bdellovibrionaceae	5.01719644080084e-05
522	6	L022_6	1711	2.86076049312645e-05	1	0	G	958	Bdellovibrio	5.01719644080084e-05
522	6	L022_6	1712	2.86076049312645e-05	1	0	S	453816	Bdellovibrio exovorus	5.01719644080084e-05
522	6	L022_6	1716	0.0273488703142889	956	2	P	976	Bacteroidetes	0.0479643979740561
522	6	L022_6	1717	0.0270055790551137	944	0	C	200643	Bacteroidia	0.04736233440116
522	6	L022_6	1718	0.0270055790551137	944	52	O	171549	Bacteroidales	0.04736233440116
522	6	L022_6	1719	0.0222567166365238	778	0	F	815	Bacteroidaceae	0.0390337883094306
522	6	L022_6	1720	0.0222567166365238	778	29	G	816	Bacteroides	0.0390337883094306
522	6	L022_6	1721	0.00998405412101131	349	0	S	357276	Bacteroides dorei	0.017510015578395
522	6	L022_6	1723	0.00669417955391589	234	156	S	821	Bacteroides vulgatus	0.011740239671474
522	6	L022_6	1725	0.00131594982683817	46	46	S	28116	Bacteroides ovatus	0.00230791036276839
522	6	L022_6	1726	0.00108708898738805	38	25	S	818	Bacteroides thetaiotaomicron	0.00190653464750432
522	6	L022_6	1728	0.000829620543006671	29	29	S	1796613	Bacteroides caecimuris	0.00145498696783225
522	6	L022_6	1729	0.000715190123281613	25	9	S	817	Bacteroides fragilis	0.00125429911020021
522	6	L022_6	1733	0.000400506469037703	14	0	S	376805	Bacteroides salanitronis	0.000702407501712118
522	6	L022_6	1735	0.000143038024656323	5	0	S	290053	Bacteroides helcogenes	0.000250859822040042
522	6	L022_6	1737	0.000114430419725058	4	4	S	28113	Bacteroides heparinolyticus	0.000200687857632034
522	6	L022_6	1738	5.7215209862529e-05	2	2	S	47678	Bacteroides caccae	0.000100343928816017
522	6	L022_6	1739	5.7215209862529e-05	2	2	S	246787	Bacteroides cellulosilyticus	0.000100343928816017
522	6	L022_6	1740	2.86076049312645e-05	1	1	S	28119	Bacteroides zoogleoformans	5.01719644080084e-05
522	6	L022_6	1741	0.00200253234518852	70	0	F	171550	Rikenellaceae	0.00351203750856059
522	6	L022_6	1742	0.00200253234518852	70	0	G	239759	Alistipes	0.00351203750856059
522	6	L022_6	1743	0.00140177264163196	49	0	S	214856	Alistipes finegoldii	0.00245842625599241
522	6	L022_6	1745	0.000600759703556555	21	0	S	328814	Alistipes shahii	0.00105361125256818
522	6	L022_6	1747	0.000657974913419084	23	0	F	1853231	Odoribacteraceae	0.00115395518138419
522	6	L022_6	1748	0.000657974913419084	23	0	G	283168	Odoribacter	0.00115395518138419
522	6	L022_6	1749	0.000657974913419084	23	23	S	28118	Odoribacter splanchnicus	0.00115395518138419
522	6	L022_6	1750	0.00031468365424391	11	0	F	171552	Prevotellaceae	0.000551891608488093
522	6	L022_6	1751	0.00031468365424391	11	0	G	838	Prevotella	0.000551891608488093
522	6	L022_6	1752	0.000286076049312645	10	0	S	652716	Prevotella sp. oral taxon 299	0.000501719644080084
522	6	L022_6	1754	2.86076049312645e-05	1	0	S	52227	Prevotella dentalis	5.01719644080084e-05
522	6	L022_6	1756	0.000257468444381381	9	0	F	2005525	Tannerellaceae	0.000451547679672076
522	6	L022_6	1757	0.000228860839450116	8	1	G	375288	Parabacteroides	0.000401375715264068
522	6	L022_6	1758	0.000171645629587587	6	0	S	823	Parabacteroides distasonis	0.000301031786448051
522	6	L022_6	1760	2.86076049312645e-05	1	1	S	2025876	Parabacteroides sp. CT06	5.01719644080084e-05
522	6	L022_6	1761	2.86076049312645e-05	1	0	G	195950	Tannerella	5.01719644080084e-05
522	6	L022_6	1762	2.86076049312645e-05	1	1	S	712710	Tannerella sp. oral taxon HOT-286	5.01719644080084e-05
522	6	L022_6	1763	2.86076049312645e-05	1	0	F	2005519	Barnesiellaceae	5.01719644080084e-05
522	6	L022_6	1764	2.86076049312645e-05	1	0	G	397864	Barnesiella	5.01719644080084e-05
522	6	L022_6	1765	2.86076049312645e-05	1	0	S	397865	Barnesiella viscericola	5.01719644080084e-05
522	6	L022_6	1767	0.000171645629587587	6	0	C	117743	Flavobacteriia	0.000301031786448051
522	6	L022_6	1768	0.000171645629587587	6	2	O	200644	Flavobacteriales	0.000301031786448051
522	6	L022_6	1769	0.000114430419725058	4	0	F	49546	Flavobacteriaceae	0.000200687857632034
522	6	L022_6	1770	8.58228147937935e-05	3	0	G	252356	Maribacter	0.000150515893224025
522	6	L022_6	1771	8.58228147937935e-05	3	3	S	1250153	Maribacter sp. MAR_2009_60	0.000150515893224025
522	6	L022_6	1772	2.86076049312645e-05	1	0	G	28250	Ornithobacterium	5.01719644080084e-05
522	6	L022_6	1773	2.86076049312645e-05	1	0	S	28251	Ornithobacterium rhinotracheale	5.01719644080084e-05
522	6	L022_6	1775	0.000114430419725058	4	0	C	1853228	Chitinophagia	0.000200687857632034
522	6	L022_6	1776	0.000114430419725058	4	0	O	1853229	Chitinophagales	0.000200687857632034
522	6	L022_6	1777	0.000114430419725058	4	0	F	563835	Chitinophagaceae	0.000200687857632034
522	6	L022_6	1778	8.58228147937935e-05	3	0	G	79328	Chitinophaga	0.000150515893224025
522	6	L022_6	1779	8.58228147937935e-05	3	3	S	2033437	Chitinophaga sp. MD30	0.000150515893224025
522	6	L022_6	1780	2.86076049312645e-05	1	0	G	379899	Niabella	5.01719644080084e-05
522	6	L022_6	1781	2.86076049312645e-05	1	0	S	446683	Niabella soli	5.01719644080084e-05
522	6	L022_6	1783	2.86076049312645e-05	1	0	P	456828	Candidatus Cloacimonetes	5.01719644080084e-05
522	6	L022_6	1784	2.86076049312645e-05	1	0	G	456826	Candidatus Cloacimonas	5.01719644080084e-05
522	6	L022_6	1785	2.86076049312645e-05	1	0	S	456827	Candidatus Cloacimonas acidaminovorans	5.01719644080084e-05
522	6	L022_6	1787	0.00291797570298898	102	0	P	32066	Fusobacteria	0.00511754036961686
522	6	L022_6	1788	0.00291797570298898	102	0	C	203490	Fusobacteriia	0.00511754036961686
522	6	L022_6	1789	0.00291797570298898	102	0	O	203491	Fusobacteriales	0.00511754036961686
522	6	L022_6	1790	0.00220278557970737	77	2	F	1129771	Leptotrichiaceae	0.00386324125941665
522	6	L022_6	1791	0.00200253234518852	70	1	G	32067	Leptotrichia	0.00351203750856059
522	6	L022_6	1792	0.00145898785149449	51	0	S	40542	Leptotrichia buccalis	0.00255877018480843
522	6	L022_6	1794	0.000429114073968968	15	15	S	712357	Leptotrichia sp. oral taxon 212	0.000752579466120127
522	6	L022_6	1795	5.7215209862529e-05	2	2	S	1785996	Leptotrichia sp. oral taxon 847	0.000100343928816017
522	6	L022_6	1796	2.86076049312645e-05	1	1	S	712368	Leptotrichia sp. oral taxon 498	5.01719644080084e-05
522	6	L022_6	1797	8.58228147937935e-05	3	0	G	34104	Streptobacillus	0.000150515893224025
522	6	L022_6	1798	8.58228147937935e-05	3	3	S	34105	Streptobacillus moniliformis	0.000150515893224025
522	6	L022_6	1799	5.7215209862529e-05	2	0	G	32068	Sebaldella	0.000100343928816017
522	6	L022_6	1800	5.7215209862529e-05	2	0	S	826	Sebaldella termitidis	0.000100343928816017
522	6	L022_6	1802	0.000715190123281613	25	0	F	203492	Fusobacteriaceae	0.00125429911020021
522	6	L022_6	1803	0.000715190123281613	25	0	G	848	Fusobacterium	0.00125429911020021
522	6	L022_6	1804	0.000400506469037703	14	14	S	860	Fusobacterium periodonticum	0.000702407501712118
522	6	L022_6	1805	0.000257468444381381	9	0	S	851	Fusobacterium nucleatum	0.000451547679672076
522	6	L022_6	1809	2.86076049312645e-05	1	0	S	859	Fusobacterium necrophorum	5.01719644080084e-05
522	6	L022_6	1811	2.86076049312645e-05	1	0	S	1583098	Fusobacterium hwasookii	5.01719644080084e-05
522	6	L022_6	1813	0.00165924108601334	58	0	P	203691	Spirochaetes	0.00290997393566449
522	6	L022_6	1814	0.00165924108601334	58	0	C	203692	Spirochaetia	0.00290997393566449
522	6	L022_6	1815	0.00165924108601334	58	0	O	136	Spirochaetales	0.00290997393566449
522	6	L022_6	1816	0.00165924108601334	58	0	F	137	Spirochaetaceae	0.00290997393566449
522	6	L022_6	1817	0.00157341827121955	55	1	G	157	Treponema	0.00275945804244046
522	6	L022_6	1818	0.00134455743176943	47	0	S	167	Treponema succinifaciens	0.0023580823271764
522	6	L022_6	1820	0.000143038024656323	5	0	S	160	Treponema pallidum	0.000250859822040042
522	6	L022_6	1822	2.86076049312645e-05	1	1	S	158	Treponema denticola	5.01719644080084e-05
522	6	L022_6	1823	2.86076049312645e-05	1	1	S	1539298	Treponema sp. OMZ 838	5.01719644080084e-05
522	6	L022_6	1824	8.58228147937935e-05	3	0	G	1911556	Sediminispirochaeta	0.000150515893224025
522	6	L022_6	1825	8.58228147937935e-05	3	0	S	55206	Sediminispirochaeta smaragdinae	0.000150515893224025
522	6	L022_6	1827	0.000143038024656323	5	0	P	508458	Synergistetes	0.000250859822040042
522	6	L022_6	1828	0.000143038024656323	5	0	C	649775	Synergistia	0.000250859822040042
522	6	L022_6	1829	0.000143038024656323	5	0	O	649776	Synergistales	0.000250859822040042
522	6	L022_6	1830	0.000143038024656323	5	0	F	649777	Synergistaceae	0.000250859822040042
522	6	L022_6	1831	0.000114430419725058	4	0	G	508459	Cloacibacillus	0.000200687857632034
522	6	L022_6	1832	0.000114430419725058	4	4	S	1197717	Cloacibacillus porcorum	0.000200687857632034
522	6	L022_6	1833	2.86076049312645e-05	1	0	G	428711	Jonquetella	5.01719644080084e-05
522	6	L022_6	1834	2.86076049312645e-05	1	0	S	428712	Jonquetella anthropi	5.01719644080084e-05
522	6	L022_6	1836	2.86076049312645e-05	1	0	P	1930617	Calditrichaeota	5.01719644080084e-05
522	6	L022_6	1837	2.86076049312645e-05	1	0	C	1962850	Calditrichae	5.01719644080084e-05
522	6	L022_6	1838	2.86076049312645e-05	1	0	O	1962852	Calditrichales	5.01719644080084e-05
522	6	L022_6	1839	2.86076049312645e-05	1	0	F	1962854	Calditrichaceae	5.01719644080084e-05
522	6	L022_6	1840	2.86076049312645e-05	1	0	G	187144	Caldithrix	5.01719644080084e-05
522	6	L022_6	1841	2.86076049312645e-05	1	0	S	187145	Caldithrix abyssi	5.01719644080084e-05
522	6	L022_6	1843	2.86076049312645e-05	1	0	P	57723	Acidobacteria	5.01719644080084e-05
522	6	L022_6	1844	2.86076049312645e-05	1	0	C	204432	Acidobacteriia	5.01719644080084e-05
522	6	L022_6	1845	2.86076049312645e-05	1	0	O	204433	Acidobacteriales	5.01719644080084e-05
522	6	L022_6	1846	2.86076049312645e-05	1	0	F	204434	Acidobacteriaceae	5.01719644080084e-05
522	6	L022_6	1847	2.86076049312645e-05	1	0	G	33973	Acidobacterium	5.01719644080084e-05
522	6	L022_6	1848	2.86076049312645e-05	1	0	S	33075	Acidobacterium capsulatum	5.01719644080084e-05
522	6	L022_6	1851	2.86076049312645e-05	1	0	P	74201	Verrucomicrobia	5.01719644080084e-05
522	6	L022_6	1852	2.86076049312645e-05	1	0	C	203494	Verrucomicrobiae	5.01719644080084e-05
522	6	L022_6	1853	2.86076049312645e-05	1	0	O	48461	Verrucomicrobiales	5.01719644080084e-05
522	6	L022_6	1854	2.86076049312645e-05	1	0	F	1647988	Akkermansiaceae	5.01719644080084e-05
522	6	L022_6	1855	2.86076049312645e-05	1	0	G	239934	Akkermansia	5.01719644080084e-05
522	6	L022_6	1856	2.86076049312645e-05	1	1	S	239935	Akkermansia muciniphila	5.01719644080084e-05
522	6	L022_6	1857	2.86076049312645e-05	1	0	P	200940	Thermodesulfobacteria	5.01719644080084e-05
522	6	L022_6	1858	2.86076049312645e-05	1	0	C	67799	Thermodesulfobacteria	5.01719644080084e-05
522	6	L022_6	1859	2.86076049312645e-05	1	0	O	188710	Thermodesulfobacteriales	5.01719644080084e-05
522	6	L022_6	1860	2.86076049312645e-05	1	0	F	188711	Thermodesulfobacteriaceae	5.01719644080084e-05
522	6	L022_6	1861	2.86076049312645e-05	1	0	G	1740	Thermodesulfobacterium	5.01719644080084e-05
522	6	L022_6	1862	2.86076049312645e-05	1	0	S	1741	Thermodesulfobacterium commune	5.01719644080084e-05
522	6	L022_6	1864	2.86076049312645e-05	1	0	P	200938	Chrysiogenetes	5.01719644080084e-05
522	6	L022_6	1865	2.86076049312645e-05	1	0	C	118001	Chrysiogenetes	5.01719644080084e-05
522	6	L022_6	1866	2.86076049312645e-05	1	0	O	189769	Chrysiogenales	5.01719644080084e-05
522	6	L022_6	1867	2.86076049312645e-05	1	0	F	189770	Chrysiogenaceae	5.01719644080084e-05
522	6	L022_6	1868	2.86076049312645e-05	1	0	G	393029	Desulfurispirillum	5.01719644080084e-05
522	6	L022_6	1869	2.86076049312645e-05	1	0	S	936456	Desulfurispirillum indicum	5.01719644080084e-05
522	6	L022_6	1871	0.00286076049312645	100	0	D	10239	Viruses	0.00501719644080085
522	6	L022_6	1873	0.00254607683888254	89	0	O	28883	Caudovirales	0.00446530483231275
522	6	L022_6	1874	0.00231721599943242	81	0	F	10662	Myoviridae	0.00406392911704868
522	6	L022_6	1876	0.00140177264163196	49	16	G	1985328	Kp15virus	0.00245842625599241
522	6	L022_6	1877	0.000486329283831497	17	0	S	1985337	Klebsiella virus KP15	0.000852923394936144
522	6	L022_6	1879	0.000228860839450116	8	0	S	1985338	Klebsiella virus KP27	0.000401375715264068
522	6	L022_6	1881	0.000228860839450116	8	8	S	1985339	Klebsiella virus Matisse	0.000401375715264068
522	6	L022_6	1883	0.000600759703556555	21	2	G	1985292	Suspvirus	0.00105361125256818
522	6	L022_6	1884	0.000286076049312645	10	0	S	1985291	Escherichia virus SUSP2	0.000501719644080084
522	6	L022_6	1886	0.000257468444381381	9	0	S	1985290	Escherichia virus SUSP1	0.000451547679672076
522	6	L022_6	1888	0.000286076049312645	10	1	G	1198140	Felixo1virus	0.000501719644080084
522	6	L022_6	1890	0.000114430419725058	4	4	S	1873990	Escherichia phage vB_EcoM_Alf5	0.000200687857632034
522	6	L022_6	1891	2.86076049312645e-05	1	0	S	1965376	Escherichia virus EC6	5.01719644080084e-05
522	6	L022_6	1893	2.86076049312645e-05	1	0	S	1965379	Escherichia virus JH2	5.01719644080084e-05
522	6	L022_6	1895	2.86076049312645e-05	1	0	S	1965382	Escherichia virus VpaE1	5.01719644080084e-05
522	6	L022_6	1897	2.86076049312645e-05	1	0	S	1965383	Salmonella virus UAB87	5.01719644080084e-05
522	6	L022_6	1899	2.86076049312645e-05	1	0	S	1985310	Salmonella virus FelixO1	5.01719644080084e-05
522	6	L022_6	1901	2.86076049312645e-05	1	0	G	1912144	Cd119virus	5.01719644080084e-05
522	6	L022_6	1902	2.86076049312645e-05	1	1	S	559189	Clostridium virus phiCD27	5.01719644080084e-05
522	6	L022_6	1903	0.000228860839450116	8	0	F	10699	Siphoviridae	0.000401375715264068
522	6	L022_6	1905	2.86076049312645e-05	1	1	S	1718158	Enterococcus phage IME-EFm5	5.01719644080084e-05
522	6	L022_6	1906	2.86076049312645e-05	1	1	S	864178	Clostridium phage phiCD6356	5.01719644080084e-05
522	6	L022_6	1907	2.86076049312645e-05	1	1	S	1582152	Clostridium phage phiCD211	5.01719644080084e-05
522	6	L022_6	1908	2.86076049312645e-05	1	1	S	43685	Lactococcus phage r1t	5.01719644080084e-05
522	6	L022_6	1909	5.7215209862529e-05	2	0	G	1623304	Sfi21dt1virus	0.000100343928816017
522	6	L022_6	1910	2.86076049312645e-05	1	1	S	90410	Streptococcus virus DT1	5.01719644080084e-05
522	6	L022_6	1911	2.86076049312645e-05	1	1	S	112023	Streptococcus virus 7201	5.01719644080084e-05
522	6	L022_6	1912	2.86076049312645e-05	1	0	G	186765	Lambdavirus	5.01719644080084e-05
522	6	L022_6	1914	2.86076049312645e-05	1	1	S	1147151	Enterobacteria phage mEp237	5.01719644080084e-05
522	6	L022_6	1915	2.86076049312645e-05	1	0	G	1623305	Sk1virus	5.01719644080084e-05
522	6	L022_6	1916	2.86076049312645e-05	1	1	S	665883	Lactococcus virus CB13	5.01719644080084e-05
522	6	L022_6	1917	2.86076049312645e-05	1	0	F	549779	Mimiviridae	5.01719644080084e-05
522	6	L022_6	1919	2.86076049312645e-05	1	1	S	1094892	Megavirus chiliensis	5.01719644080084e-05
522	6	L022_6	1920	2.86076049312645e-05	1	0	F	10508	Adenoviridae	5.01719644080084e-05
522	6	L022_6	1921	2.86076049312645e-05	1	0	G	10509	Mastadenovirus	5.01719644080084e-05
522	6	L022_6	1922	2.86076049312645e-05	1	1	S	129951	Human mastadenovirus C	5.01719644080084e-05
522	6	L022_6	1925	0.000257468444381381	9	9	S	1211417	uncultured crAssphage	0.000451547679672076
522	7	L022_7	0	100	3494022	0	-	50000	total	194.852882538581
522	7	L022_7	1	48.6792298388505	1700863	1700863	U	0	unclassified	94.8528825385814
522	7	L022_7	2	51.3207701611495	1793159	404	R	1	root	100
522	7	L022_7	4	51.2973015052567	1792339	4703	D	2	Bacteria	99.9542706474998
522	7	L022_7	6	24.0119838970676	838984	23	P	201174	Actinobacteria	46.7880427781362
522	7	L022_7	7	22.7579276833403	795167	234	C	1760	Actinobacteria	44.3444780970343
522	7	L022_7	8	22.7370634758453	794438	0	O	85004	Bifidobacteriales	44.3038235873116
522	7	L022_7	9	22.7370634758453	794438	72	F	31953	Bifidobacteriaceae	44.3038235873116
522	7	L022_7	10	22.733829380582	794325	47079	G	1678	Bifidobacterium	44.297521859467
522	7	L022_7	11	21.0879897150047	736819	642215	S	216816	Bifidobacterium longum	41.0905558291261
522	7	L022_7	25	0.124383876232033	4346	4165	S	1685	Bifidobacterium breve	0.242365568251337
522	7	L022_7	32	0.116112606045411	4057	4054	S	1689	Bifidobacterium dentium	0.226248759870151
522	7	L022_7	35	0.0384370791025357	1343	1266	S	1681	Bifidobacterium bifidum	0.0748957565949255
522	7	L022_7	39	0.00500855461127606	175	59	S	1683	Bifidobacterium angulatum	0.00975931303359044
522	7	L022_7	41	0.00429304680966519	150	1	S	630129	Bifidobacterium kashiwanohense	0.00836512545736324
522	7	L022_7	44	0.00357753900805433	125	0	S	1686	Bifidobacterium catenulatum	0.00697093788113603
522	7	L022_7	46	0.00257582808579912	90	86	S	1680	Bifidobacterium adolescentis	0.00501907527441794
522	7	L022_7	48	0.00145963591528617	51	0	S	158787	Bifidobacterium scardovii	0.0028441426555035
522	7	L022_7	50	0.000715507801610866	25	0	S	28026	Bifidobacterium pseudocatenulatum	0.00139418757622721
522	7	L022_7	52	0.000572406241288692	20	20	S	1684	Bifidobacterium asteroides	0.00111535006098176
522	7	L022_7	53	0.000543785929224258	19	17	S	28025	Bifidobacterium animalis	0.00105958255793268
522	7	L022_7	57	0.000286203120644346	10	0	S	33905	Bifidobacterium thermophilum	0.000557675030490882
522	7	L022_7	59	0.000171721872386608	6	0	S	638619	Bifidobacterium actinocoloniiforme	0.000334605018294529
522	7	L022_7	61	0.000171721872386608	6	5	S	1694	Bifidobacterium pseudolongum	0.000334605018294529
522	7	L022_7	64	0.000114481248257739	4	4	S	35760	Bifidobacterium choerinum	0.000223070012196353
522	7	L022_7	65	0.00103033123431965	36	0	G	196082	Parascardovia	0.00200763010976718
522	7	L022_7	66	0.00103033123431965	36	0	S	78258	Parascardovia denticolens	0.00200763010976718
522	7	L022_7	68	8.58609361933039e-05	3	0	G	196081	Scardovia	0.000167302509147265
522	7	L022_7	69	8.58609361933039e-05	3	0	S	78259	Scardovia inopinata	0.000167302509147265
522	7	L022_7	71	5.72406241288693e-05	2	0	G	2701	Gardnerella	0.000111535006098176
522	7	L022_7	72	5.72406241288693e-05	2	1	S	2702	Gardnerella vaginalis	0.000111535006098176
522	7	L022_7	74	0.00515165617159823	180	4	O	85006	Micrococcales	0.0100381505488359
522	7	L022_7	75	0.00389236244076311	136	3	F	1268	Micrococcaceae	0.007584380414676
522	7	L022_7	76	0.00303375307883007	106	0	G	32207	Rothia	0.00591135532320335
522	7	L022_7	77	0.00294789214263677	103	52	S	43675	Rothia mucilaginosa	0.00574405281405609
522	7	L022_7	79	8.58609361933039e-05	3	0	S	2047	Rothia dentocariosa	0.000167302509147265
522	7	L022_7	81	0.000343443744773216	12	1	G	1663	Arthrobacter	0.000669210036589059
522	7	L022_7	82	0.000171721872386608	6	6	S	2211210	Arthrobacter sp. DCT5	0.000334605018294529
522	7	L022_7	83	2.86203120644346e-05	1	1	S	290399	Arthrobacter sp. FB24	5.57675030490882e-05
522	7	L022_7	84	2.86203120644346e-05	1	1	S	1357915	Arthrobacter sp. QXT-31	5.57675030490882e-05
522	7	L022_7	85	2.86203120644346e-05	1	1	S	1494608	Arthrobacter sp. PAMC 25486	5.57675030490882e-05
522	7	L022_7	86	2.86203120644346e-05	1	1	S	1652545	Arthrobacter sp. YC-RL1	5.57675030490882e-05
522	7	L022_7	87	2.86203120644346e-05	1	1	S	2079227	Arthrobacter sp. PGP41	5.57675030490882e-05
522	7	L022_7	88	0.000286203120644346	10	2	G	57493	Kocuria	0.000557675030490882
522	7	L022_7	89	0.000143101560322173	5	5	S	71999	Kocuria palustris	0.000278837515245441
522	7	L022_7	90	5.72406241288693e-05	2	2	S	72000	Kocuria rhizophila	0.000111535006098176
522	7	L022_7	91	2.86203120644346e-05	1	1	S	388357	Kocuria turfanensis	5.57675030490882e-05
522	7	L022_7	92	5.72406241288693e-05	2	0	G	1742989	Glutamicibacter	0.000111535006098176
522	7	L022_7	93	5.72406241288693e-05	2	1	S	256701	Glutamicibacter arilaitensis	0.000111535006098176
522	7	L022_7	95	5.72406241288693e-05	2	0	G	1742993	Pseudarthrobacter	0.000111535006098176
522	7	L022_7	96	5.72406241288693e-05	2	2	S	728066	Pseudarthrobacter equi	0.000111535006098176
522	7	L022_7	97	2.86203120644346e-05	1	0	G	596707	Sinomonas	5.57675030490882e-05
522	7	L022_7	98	2.86203120644346e-05	1	1	S	37927	Sinomonas atrocyanea	5.57675030490882e-05
522	7	L022_7	99	0.000400684368902085	14	2	F	85023	Microbacteriaceae	0.000780745042687235
522	7	L022_7	100	0.000143101560322173	5	0	G	33882	Microbacterium	0.000278837515245441
522	7	L022_7	101	2.86203120644346e-05	1	1	S	2014534	Microbacterium sp. PM5	5.57675030490882e-05
522	7	L022_7	102	2.86203120644346e-05	1	1	S	162426	Microbacterium hominis	5.57675030490882e-05
522	7	L022_7	103	2.86203120644346e-05	1	1	S	300019	Microbacterium paludicola	5.57675030490882e-05
522	7	L022_7	104	2.86203120644346e-05	1	1	S	1906742	Microbacterium sp. BH-3-3-3	5.57675030490882e-05
522	7	L022_7	105	2.86203120644346e-05	1	1	S	912630	Microbacterium sp. LKL04	5.57675030490882e-05
522	7	L022_7	108	5.72406241288693e-05	2	1	G	529883	Rhodoluna	0.000111535006098176
522	7	L022_7	109	2.86203120644346e-05	1	1	S	529884	Rhodoluna lacicola	5.57675030490882e-05
522	7	L022_7	110	5.72406241288693e-05	2	0	G	518733	Microterricola	0.000111535006098176
522	7	L022_7	111	5.72406241288693e-05	2	2	S	412690	Microterricola viridarii	0.000111535006098176
522	7	L022_7	112	2.86203120644346e-05	1	1	G	1705353	Aurantimicrobium	5.57675030490882e-05
522	7	L022_7	113	2.86203120644346e-05	1	0	G	447237	Frondihabitans	5.57675030490882e-05
522	7	L022_7	114	2.86203120644346e-05	1	1	S	1795630	Frondihabitans sp. PAMC 28766	5.57675030490882e-05
522	7	L022_7	115	2.86203120644346e-05	1	0	G	190323	Plantibacter	5.57675030490882e-05
522	7	L022_7	116	2.86203120644346e-05	1	1	S	150123	Plantibacter flavus	5.57675030490882e-05
522	7	L022_7	117	0.000314823432708781	11	0	F	85017	Promicromonosporaceae	0.000613442533539971
522	7	L022_7	118	0.000314823432708781	11	0	G	254250	Isoptericola	0.000613442533539971
522	7	L022_7	119	0.000286203120644346	10	0	S	139208	Isoptericola variabilis	0.000557675030490882
522	7	L022_7	121	2.86203120644346e-05	1	0	S	372663	Isoptericola dokdonensis	5.57675030490882e-05
522	7	L022_7	123	0.000143101560322173	5	0	F	85020	Dermabacteraceae	0.000278837515245441
522	7	L022_7	124	0.000114481248257739	4	1	G	43668	Brachybacterium	0.000223070012196353
522	7	L022_7	125	5.72406241288693e-05	2	2	S	2017485	Brachybacterium sp. VR2415	0.000111535006098176
522	7	L022_7	126	2.86203120644346e-05	1	1	S	1903186	Brachybacterium sp. P6-10-X1	5.57675030490882e-05
522	7	L022_7	127	2.86203120644346e-05	1	0	G	36739	Dermabacter	5.57675030490882e-05
522	7	L022_7	128	2.86203120644346e-05	1	1	S	1630135	Dermabacter vaginalis	5.57675030490882e-05
522	7	L022_7	129	8.58609361933039e-05	3	0	F	85021	Intrasporangiaceae	0.000167302509147265
522	7	L022_7	130	5.72406241288693e-05	2	0	G	53357	Intrasporangium	0.000111535006098176
522	7	L022_7	131	5.72406241288693e-05	2	2	S	53358	Intrasporangium calvum	0.000111535006098176
522	7	L022_7	132	2.86203120644346e-05	1	0	G	267408	Arsenicicoccus	5.57675030490882e-05
522	7	L022_7	133	2.86203120644346e-05	1	1	S	1658671	Arsenicicoccus sp. oral taxon 190	5.57675030490882e-05
522	7	L022_7	134	8.58609361933039e-05	3	0	F	125316	Beutenbergiaceae	0.000167302509147265
522	7	L022_7	135	8.58609361933039e-05	3	0	G	947525	Miniimonas	0.000167302509147265
522	7	L022_7	136	8.58609361933039e-05	3	3	S	2171623	Miniimonas sp. S16	0.000167302509147265
522	7	L022_7	137	2.86203120644346e-05	1	0	F	85016	Cellulomonadaceae	5.57675030490882e-05
522	7	L022_7	138	2.86203120644346e-05	1	0	G	1707	Cellulomonas	5.57675030490882e-05
522	7	L022_7	139	2.86203120644346e-05	1	0	S	11	Cellulomonas gilvus	5.57675030490882e-05
522	7	L022_7	141	2.86203120644346e-05	1	0	F	85018	Dermatophilaceae	5.57675030490882e-05
522	7	L022_7	142	2.86203120644346e-05	1	0	G	1184606	Austwickia	5.57675030490882e-05
522	7	L022_7	143	2.86203120644346e-05	1	1	S	100225	Austwickia chelonae	5.57675030490882e-05
522	7	L022_7	144	2.86203120644346e-05	1	0	F	85019	Brevibacteriaceae	5.57675030490882e-05
522	7	L022_7	145	2.86203120644346e-05	1	1	G	1696	Brevibacterium	5.57675030490882e-05
522	7	L022_7	146	2.86203120644346e-05	1	0	F	145357	Dermacoccaceae	5.57675030490882e-05
522	7	L022_7	147	2.86203120644346e-05	1	0	G	57499	Kytococcus	5.57675030490882e-05
522	7	L022_7	148	2.86203120644346e-05	1	0	S	1276	Kytococcus sedentarius	5.57675030490882e-05
522	7	L022_7	150	0.00475097180269615	166	0	O	2037	Actinomycetales	0.00925740550614865
522	7	L022_7	151	0.00475097180269615	166	1	F	2049	Actinomycetaceae	0.00925740550614865
522	7	L022_7	152	0.00440752805792293	154	19	G	1654	Actinomyces	0.00858819546955959
522	7	L022_7	153	0.00226100465309034	79	79	S	52773	Actinomyces meyeri	0.00440563274087797
522	7	L022_7	154	0.000772748425739735	27	27	S	178339	Actinomyces hongkongensis	0.00150572258232538
522	7	L022_7	155	0.000343443744773216	12	12	S	1852377	Actinomyces pacaensis	0.000669210036589059
522	7	L022_7	156	0.000171721872386608	6	6	S	111015	Actinomyces radicidentis	0.000334605018294529
522	7	L022_7	157	8.58609361933039e-05	3	3	S	712122	Actinomyces sp. oral taxon 414	0.000167302509147265
522	7	L022_7	158	8.58609361933039e-05	3	3	S	1851395	Actinomyces sp. Chiba101	0.000167302509147265
522	7	L022_7	159	8.58609361933039e-05	3	3	S	1960083	Actinomyces gaoshouyii	0.000167302509147265
522	7	L022_7	160	5.72406241288693e-05	2	2	S	131110	Actinomyces radingae	0.000111535006098176
522	7	L022_7	161	0.000143101560322173	5	0	G	2050	Mobiluncus	0.000278837515245441
522	7	L022_7	162	0.000143101560322173	5	0	S	2051	Mobiluncus curtisii	0.000278837515245441
522	7	L022_7	164	0.000114481248257739	4	0	G	1069494	Trueperella	0.000223070012196353
522	7	L022_7	165	0.000114481248257739	4	4	S	1661	Trueperella pyogenes	0.000223070012196353
522	7	L022_7	166	5.72406241288693e-05	2	0	G	1653174	Actinotignum	0.000111535006098176
522	7	L022_7	167	5.72406241288693e-05	2	2	S	2171980	Actinotignum sp. 313	0.000111535006098176
522	7	L022_7	168	0.0014023952911573	49	1	O	85007	Corynebacteriales	0.00273260764940532
522	7	L022_7	169	0.000858609361933039	30	0	F	1653	Corynebacteriaceae	0.00167302509147265
522	7	L022_7	170	0.000858609361933039	30	9	G	1716	Corynebacterium	0.00167302509147265
522	7	L022_7	171	8.58609361933039e-05	3	0	S	169292	Corynebacterium aurimucosum	0.000167302509147265
522	7	L022_7	173	5.72406241288693e-05	2	0	S	1408191	Corynebacterium deserti	0.000111535006098176
522	7	L022_7	175	5.72406241288693e-05	2	0	S	1223514	Corynebacterium humireducens	0.000111535006098176
522	7	L022_7	177	5.72406241288693e-05	2	2	S	28028	Corynebacterium flavescens	0.000111535006098176
522	7	L022_7	178	2.86203120644346e-05	1	1	S	1705	Corynebacterium stationis	5.57675030490882e-05
522	7	L022_7	179	2.86203120644346e-05	1	1	S	401472	Corynebacterium ureicelerivorans	5.57675030490882e-05
522	7	L022_7	180	2.86203120644346e-05	1	0	S	225326	Corynebacterium halotolerans	5.57675030490882e-05
522	7	L022_7	182	2.86203120644346e-05	1	0	S	203263	Corynebacterium aquilae	5.57675030490882e-05
522	7	L022_7	184	2.86203120644346e-05	1	0	S	161879	Corynebacterium kroppenstedtii	5.57675030490882e-05
522	7	L022_7	186	2.86203120644346e-05	1	1	S	156976	Corynebacterium riegelii	5.57675030490882e-05
522	7	L022_7	187	2.86203120644346e-05	1	1	S	146827	Corynebacterium simulans	5.57675030490882e-05
522	7	L022_7	188	2.86203120644346e-05	1	0	S	108486	Corynebacterium falsenii	5.57675030490882e-05
522	7	L022_7	190	2.86203120644346e-05	1	0	S	89154	Corynebacterium terpenotabidum	5.57675030490882e-05
522	7	L022_7	192	2.86203120644346e-05	1	1	S	43770	Corynebacterium striatum	5.57675030490882e-05
522	7	L022_7	193	2.86203120644346e-05	1	0	S	42817	Corynebacterium argentoratense	5.57675030490882e-05
522	7	L022_7	195	2.86203120644346e-05	1	0	S	1717	Corynebacterium diphtheriae	5.57675030490882e-05
522	7	L022_7	197	0.000286203120644346	10	0	F	1762	Mycobacteriaceae	0.000557675030490882
522	7	L022_7	198	0.000114481248257739	4	2	G	1763	Mycobacterium	0.000223070012196353
522	7	L022_7	199	2.86203120644346e-05	1	0	S	29311	Mycobacterium haemophilum	5.57675030490882e-05
522	7	L022_7	201	2.86203120644346e-05	1	1	S	482462	Mycobacterium dioxanotrophicus	5.57675030490882e-05
522	7	L022_7	202	8.58609361933039e-05	3	0	G	670516	Mycobacteroides	0.000167302509147265
522	7	L022_7	203	8.58609361933039e-05	3	3	S	83262	Mycobacteroides immunogenum	0.000167302509147265
522	7	L022_7	204	5.72406241288693e-05	2	0	G	697025	Hoyosella	0.000111535006098176
522	7	L022_7	205	5.72406241288693e-05	2	0	S	639313	Hoyosella subflava	0.000111535006098176
522	7	L022_7	207	2.86203120644346e-05	1	0	G	1866885	Mycolicibacterium	5.57675030490882e-05
522	7	L022_7	208	2.86203120644346e-05	1	1	S	1804	Mycolicibacterium gilvum	5.57675030490882e-05
522	7	L022_7	209	0.000228962496515477	8	0	F	85025	Nocardiaceae	0.000446140024392706
522	7	L022_7	210	0.000171721872386608	6	1	G	1827	Rhodococcus	0.000334605018294529
522	7	L022_7	211	0.000114481248257739	4	4	S	1653478	Rhodococcus sp. PBTS 1	0.000223070012196353
522	7	L022_7	212	2.86203120644346e-05	1	1	S	43767	Rhodococcus hoagii	5.57675030490882e-05
522	7	L022_7	213	5.72406241288693e-05	2	0	G	1817	Nocardia	0.000111535006098176
522	7	L022_7	214	5.72406241288693e-05	2	2	S	135487	Nocardia cyriacigeorgica	0.000111535006098176
522	7	L022_7	215	0.00105895154638408	37	0	O	85009	Propionibacteriales	0.00206339761281626
522	7	L022_7	216	0.000973090610190777	34	0	F	31957	Propionibacteriaceae	0.001896095103669
522	7	L022_7	217	0.000457924993030954	16	0	G	203133	Propionimicrobium	0.000892280048785412
522	7	L022_7	218	0.000457924993030954	16	16	S	1871034	Propionimicrobium sp. Marseille-P3275	0.000892280048785412
522	7	L022_7	219	0.000429304680966519	15	0	G	1912217	Pseudopropionibacterium	0.000836512545736323
522	7	L022_7	220	0.000429304680966519	15	0	S	1750	Pseudopropionibacterium propionicum	0.000836512545736323
522	7	L022_7	222	5.72406241288693e-05	2	0	G	1912215	Acidipropionibacterium	0.000111535006098176
522	7	L022_7	223	2.86203120644346e-05	1	1	S	1748	Acidipropionibacterium acidipropionici	5.57675030490882e-05
522	7	L022_7	224	2.86203120644346e-05	1	1	S	2057246	Acidipropionibacterium sp. JS278	5.57675030490882e-05
522	7	L022_7	225	2.86203120644346e-05	1	0	G	72763	Tessaracoccus	5.57675030490882e-05
522	7	L022_7	226	2.86203120644346e-05	1	1	S	1332264	Tessaracoccus aquimaris	5.57675030490882e-05
522	7	L022_7	227	8.58609361933039e-05	3	0	F	85015	Nocardioidaceae	0.000167302509147265
522	7	L022_7	228	8.58609361933039e-05	3	0	G	1839	Nocardioides	0.000167302509147265
522	7	L022_7	229	8.58609361933039e-05	3	3	S	110319	Nocardioides sp. CF8	0.000167302509147265
522	7	L022_7	230	0.00100171092225521	35	0	O	85011	Streptomycetales	0.00195186260671809
522	7	L022_7	231	0.00100171092225521	35	3	F	2062	Streptomycetaceae	0.00195186260671809
522	7	L022_7	232	0.0007441281136753	26	5	G	1883	Streptomyces	0.00144995507927629
522	7	L022_7	233	0.000114481248257739	4	4	S	68209	Streptomyces globosus	0.000223070012196353
522	7	L022_7	234	8.58609361933039e-05	3	3	S	1109743	Streptomyces sp. SCSIO 03032	0.000167302509147265
522	7	L022_7	235	8.58609361933039e-05	3	3	S	1725411	Streptomyces sp. CdTB01	0.000167302509147265
522	7	L022_7	236	5.72406241288693e-05	2	0	S	68570	Streptomyces albulus	0.000111535006098176
522	7	L022_7	238	5.72406241288693e-05	2	0	S	33903	Streptomyces avermitilis	0.000111535006098176
522	7	L022_7	240	5.72406241288693e-05	2	2	S	362257	Streptomyces vietnamensis	0.000111535006098176
522	7	L022_7	241	2.86203120644346e-05	1	1	S	285473	Streptomyces rubrolavendulae	5.57675030490882e-05
522	7	L022_7	242	2.86203120644346e-05	1	0	S	68246	Streptomyces olivoreticuli	5.57675030490882e-05
522	7	L022_7	244	2.86203120644346e-05	1	1	S	1889	Streptomyces ambofaciens	5.57675030490882e-05
522	7	L022_7	245	2.86203120644346e-05	1	1	S	1535768	Streptomyces lunaelactis	5.57675030490882e-05
522	7	L022_7	246	2.86203120644346e-05	1	1	S	2094021	Streptomyces sp. WAC00288	5.57675030490882e-05
522	7	L022_7	247	0.000143101560322173	5	0	G	2063	Kitasatospora	0.000278837515245441
522	7	L022_7	248	5.72406241288693e-05	2	0	S	2066	Kitasatospora setae	0.000111535006098176
522	7	L022_7	250	5.72406241288693e-05	2	2	S	68173	Kitasatospora albolonga	0.000111535006098176
522	7	L022_7	251	2.86203120644346e-05	1	1	S	2018025	Kitasatospora sp. MMS16-BH015	5.57675030490882e-05
522	7	L022_7	252	2.86203120644346e-05	1	0	G	228398	Streptacidiphilus	5.57675030490882e-05
522	7	L022_7	253	2.86203120644346e-05	1	1	S	2126346	Streptacidiphilus sp. DSM 106435	5.57675030490882e-05
522	7	L022_7	254	0.000228962496515477	8	0	O	85010	Pseudonocardiales	0.000446140024392706
522	7	L022_7	255	0.000228962496515477	8	3	F	2070	Pseudonocardiaceae	0.000446140024392706
522	7	L022_7	256	5.72406241288693e-05	2	0	G	65496	Actinoalloteichus	0.000111535006098176
522	7	L022_7	257	5.72406241288693e-05	2	2	S	2072503	Actinoalloteichus sp. AHMU CJ021	0.000111535006098176
522	7	L022_7	258	2.86203120644346e-05	1	0	G	1813	Amycolatopsis	5.57675030490882e-05
522	7	L022_7	259	2.86203120644346e-05	1	1	S	1804986	Amycolatopsis albispora	5.57675030490882e-05
522	7	L022_7	260	2.86203120644346e-05	1	0	G	1847	Pseudonocardia	5.57675030490882e-05
522	7	L022_7	261	2.86203120644346e-05	1	1	S	1641402	Pseudonocardia sp. HH130629-09	5.57675030490882e-05
522	7	L022_7	262	2.86203120644346e-05	1	0	G	1851	Saccharomonospora	5.57675030490882e-05
522	7	L022_7	263	2.86203120644346e-05	1	0	S	40988	Saccharomonospora azurea	5.57675030490882e-05
522	7	L022_7	265	0.000143101560322173	5	0	O	85008	Micromonosporales	0.000278837515245441
522	7	L022_7	266	0.000143101560322173	5	0	F	28056	Micromonosporaceae	0.000278837515245441
522	7	L022_7	267	5.72406241288693e-05	2	0	G	1873	Micromonospora	0.000111535006098176
522	7	L022_7	268	5.72406241288693e-05	2	2	S	2039870	Micromonospora sp. WMMA2032	0.000111535006098176
522	7	L022_7	269	5.72406241288693e-05	2	2	G	673534	Plantactinospora	0.000111535006098176
522	7	L022_7	270	2.86203120644346e-05	1	0	G	1865	Actinoplanes	5.57675030490882e-05
522	7	L022_7	271	2.86203120644346e-05	1	1	S	113562	Actinoplanes derwentensis	5.57675030490882e-05
522	7	L022_7	272	0.000143101560322173	5	0	O	85012	Streptosporangiales	0.000278837515245441
522	7	L022_7	273	8.58609361933039e-05	3	0	F	2004	Streptosporangiaceae	0.000167302509147265
522	7	L022_7	274	5.72406241288693e-05	2	0	G	83681	Nonomuraea	0.000111535006098176
522	7	L022_7	275	5.72406241288693e-05	2	2	S	1909395	Nonomuraea sp. ATCC 55076	0.000111535006098176
522	7	L022_7	276	2.86203120644346e-05	1	0	G	2000	Streptosporangium	5.57675030490882e-05
522	7	L022_7	277	2.86203120644346e-05	1	1	S	2202249	Streptosporangium sp. 'caverna'	5.57675030490882e-05
522	7	L022_7	278	2.86203120644346e-05	1	0	F	2012	Thermomonosporaceae	5.57675030490882e-05
522	7	L022_7	279	2.86203120644346e-05	1	0	G	2019	Thermomonospora	5.57675030490882e-05
522	7	L022_7	280	2.86203120644346e-05	1	0	S	2020	Thermomonospora curvata	5.57675030490882e-05
522	7	L022_7	282	2.86203120644346e-05	1	0	F	83676	Nocardiopsaceae	5.57675030490882e-05
522	7	L022_7	283	2.86203120644346e-05	1	0	G	2013	Nocardiopsis	5.57675030490882e-05
522	7	L022_7	284	2.86203120644346e-05	1	1	S	2014	Nocardiopsis dassonvillei	5.57675030490882e-05
522	7	L022_7	285	0.000143101560322173	5	0	O	622452	Kineosporiales	0.000278837515245441
522	7	L022_7	286	0.000143101560322173	5	0	F	83778	Kineosporiaceae	0.000278837515245441
522	7	L022_7	287	0.000143101560322173	5	0	G	33981	Kineococcus	0.000278837515245441
522	7	L022_7	288	0.000143101560322173	5	0	S	131568	Kineococcus radiotolerans	0.000278837515245441
522	7	L022_7	291	5.72406241288693e-05	2	0	G	147067	Thermobispora	0.000111535006098176
522	7	L022_7	292	5.72406241288693e-05	2	0	S	2006	Thermobispora bispora	0.000111535006098176
522	7	L022_7	294	2.86203120644346e-05	1	0	O	85013	Frankiales	5.57675030490882e-05
522	7	L022_7	295	2.86203120644346e-05	1	0	F	74712	Frankiaceae	5.57675030490882e-05
522	7	L022_7	296	2.86203120644346e-05	1	0	G	1854	Frankia	5.57675030490882e-05
522	7	L022_7	297	2.86203120644346e-05	1	1	S	298654	Frankia inefficax	5.57675030490882e-05
522	7	L022_7	298	2.86203120644346e-05	1	0	O	1643684	Nakamurellales	5.57675030490882e-05
522	7	L022_7	299	2.86203120644346e-05	1	0	F	85031	Nakamurellaceae	5.57675030490882e-05
522	7	L022_7	300	2.86203120644346e-05	1	0	G	53460	Nakamurella	5.57675030490882e-05
522	7	L022_7	301	2.86203120644346e-05	1	0	S	53461	Nakamurella multipartita	5.57675030490882e-05
522	7	L022_7	303	2.86203120644346e-05	1	0	O	622450	Actinopolysporales	5.57675030490882e-05
522	7	L022_7	304	2.86203120644346e-05	1	0	F	622451	Actinopolysporaceae	5.57675030490882e-05
522	7	L022_7	305	2.86203120644346e-05	1	0	G	1849	Actinopolyspora	5.57675030490882e-05
522	7	L022_7	306	2.86203120644346e-05	1	1	S	414996	Actinopolyspora erythraea	5.57675030490882e-05
522	7	L022_7	307	1.25336932623779	43793	8	C	84998	Coriobacteriia	2.44222626102872
522	7	L022_7	308	1.25122280283295	43718	0	O	1643822	Eggerthellales	2.43804369830004
522	7	L022_7	309	1.25122280283295	43718	204	F	1643826	Eggerthellaceae	2.43804369830004
522	7	L022_7	310	1.19303770840596	41685	1	G	84111	Eggerthella	2.32466836460124
522	7	L022_7	311	1.19080532406493	41607	25670	S	84112	Eggerthella lenta	2.32031849936341
522	7	L022_7	313	0.00220376402896147	77	77	S	502558	Eggerthella sp. YY7918	0.00429409773477979
522	7	L022_7	314	0.0488548726939899	1707	30	G	644652	Gordonibacter	0.0951951277047936
522	7	L022_7	315	0.0451914727497423	1579	0	S	471189	Gordonibacter pamelaeae	0.0880568873145103
522	7	L022_7	317	0.00226100465309034	79	79	S	1841863	Gordonibacter massiliensis	0.00440563274087797
522	7	L022_7	318	0.000543785929224258	19	19	S	1335613	Gordonibacter urolithinfaciens	0.00105958255793268
522	7	L022_7	319	0.00331995619947442	116	0	G	1981050	Phoenicibacter	0.00646903035369423
522	7	L022_7	320	0.00331995619947442	116	116	S	1944646	Phoenicibacter massiliensis	0.00646903035369423
522	7	L022_7	321	0.000114481248257739	4	0	G	447020	Adlercreutzia	0.000223070012196353
522	7	L022_7	322	0.000114481248257739	4	0	S	446660	Adlercreutzia equolifaciens	0.000223070012196353
522	7	L022_7	324	5.72406241288693e-05	2	0	G	84108	Slackia	0.000111535006098176
522	7	L022_7	325	5.72406241288693e-05	2	0	S	84110	Slackia heliotrinireducens	0.000111535006098176
522	7	L022_7	327	0.00191756090831712	67	0	O	84999	Coriobacteriales	0.00373642270428891
522	7	L022_7	328	0.00174583903593051	61	0	F	1643824	Atopobiaceae	0.00340181768599438
522	7	L022_7	329	0.00080136873780417	28	0	G	133925	Olsenella	0.00156149008537447
522	7	L022_7	330	0.000715507801610866	25	25	S	604330	Olsenella umbonata	0.00139418757622721
522	7	L022_7	331	5.72406241288693e-05	2	2	S	712411	Olsenella sp. oral taxon 807	0.000111535006098176
522	7	L022_7	332	2.86203120644346e-05	1	1	S	1805478	Olsenella sp. Marseille-P2300	5.57675030490882e-05
522	7	L022_7	333	0.000486545305095389	17	0	G	1935188	Libanicoccus	0.0009480475518345
522	7	L022_7	334	0.000486545305095389	17	17	S	1871022	Libanicoccus massiliensis	0.0009480475518345
522	7	L022_7	335	0.000457924993030954	16	0	G	1380	Atopobium	0.000892280048785412
522	7	L022_7	336	0.000457924993030954	16	0	S	1382	Atopobium parvulum	0.000892280048785412
522	7	L022_7	338	0.000171721872386608	6	0	F	84107	Coriobacteriaceae	0.000334605018294529
522	7	L022_7	339	0.000143101560322173	5	0	G	102106	Collinsella	0.000278837515245441
522	7	L022_7	340	0.000143101560322173	5	5	S	74426	Collinsella aerofaciens	0.000278837515245441
522	7	L022_7	342	2.86203120644346e-05	1	1	S	1531429	Coriobacteriaceae bacterium 68-1-3	5.57675030490882e-05
522	7	L022_7	343	2.86203120644346e-05	1	0	C	908620	Nitriliruptoria	5.57675030490882e-05
522	7	L022_7	344	2.86203120644346e-05	1	0	O	908621	Euzebyales	5.57675030490882e-05
522	7	L022_7	345	2.86203120644346e-05	1	0	F	908622	Euzebyaceae	5.57675030490882e-05
522	7	L022_7	346	2.86203120644346e-05	1	0	G	908623	Euzebya	5.57675030490882e-05
522	7	L022_7	347	2.86203120644346e-05	1	1	S	1608957	Euzebya sp. DY32-46	5.57675030490882e-05
522	7	L022_7	348	23.1582686084976	809155	4267	P	1239	Firmicutes	45.124553929685
522	7	L022_7	349	17.7455093299355	620032	33	C	186801	Clostridia	34.5776364505323
522	7	L022_7	350	17.7433914268428	619958	5847	O	186802	Clostridiales	34.5735096553066
522	7	L022_7	351	12.69453941618	443550	2136	F	186803	Lachnospiraceae	24.7356759774231
522	7	L022_7	352	11.1815552392057	390686	3726	G	1506553	Lachnoclostridium	21.7875826962361
522	7	L022_7	353	10.1173089350897	353501	353501	S	208479	Clostridium bolteae	19.7138680953557
522	7	L022_7	354	0.74186710902221	25921	25921	S	1834196	Lachnoclostridium sp. YL32	1.44554944653542
522	7	L022_7	355	0.193158486122869	6749	6749	S	1871021	Lachnoclostridium phocaeense	0.376374878078296
522	7	L022_7	356	0.014882562273506	520	0	S	84030	Clostridium saccharolyticum	0.0289991015855259
522	7	L022_7	358	0.00592440459733797	207	0	S	29370	Clostridium sphenoides	0.0115438731311613
522	7	L022_7	360	0.00177445934799495	62	0	S	66219	Lachnoclostridium phytofermentans	0.00345758518904347
522	7	L022_7	362	0.992380700522206	34674	4954	G	572511	Blautia	1.93368240072409
522	7	L022_7	363	0.790378537971427	27616	0	S	1322	Blautia hansenii	1.54007536420362
522	7	L022_7	365	0.0589292225406709	2059	2059	S	1912897	Blautia sp. N6H1-15	0.114825288778073
522	7	L022_7	366	0.00120205310670625	42	42	S	1796616	Blautia sp. YL58	0.00234223512806171
522	7	L022_7	367	8.58609361933039e-05	3	3	S	1532	Blautia coccoides	0.000167302509147265
522	7	L022_7	368	0.260387599162226	9098	0	G	841	Roseburia	0.507372742740605
522	7	L022_7	369	0.260387599162226	9098	0	S	301301	Roseburia hominis	0.507372742740605
522	7	L022_7	371	0.0859467971294972	3003	0	G	207244	Anaerostipes	0.167469811656412
522	7	L022_7	372	0.0859467971294972	3003	3003	S	649756	Anaerostipes hadrus	0.167469811656412
522	7	L022_7	374	0.0836571721643424	2923	0	S	39491	Eubacterium rectale	0.163008411412485
522	7	L022_7	376	0.0014882562273506	52	52	S	712991	Lachnospiraceae bacterium oral taxon 500	0.00289991015855259
522	7	L022_7	377	0.0252144949287669	881	130	G	830	Butyrivibrio	0.0491311701862467
522	7	L022_7	378	0.0198624965727176	694	694	S	831	Butyrivibrio fibrisolvens	0.0387026471160672
522	7	L022_7	379	0.000858609361933039	30	0	S	43305	Butyrivibrio proteoclasticus	0.00167302509147265
522	7	L022_7	381	0.000772748425739735	27	27	S	185008	Butyrivibrio hungatei	0.00150572258232538
522	7	L022_7	382	0.0021465234048326	75	0	G	1663717	Herbinix	0.00418256272868162
522	7	L022_7	383	0.0021465234048326	75	75	S	1679721	Herbinix luporum	0.00418256272868162
522	7	L022_7	384	0.000343443744773216	12	0	G	2039240	Anaerotignum	0.000669210036589059
522	7	L022_7	385	0.000343443744773216	12	0	S	28446	Anaerotignum propionicum	0.000669210036589059
522	7	L022_7	387	0.000286203120644346	10	0	G	698776	Cellulosilyticum	0.000557675030490882
522	7	L022_7	388	0.000286203120644346	10	0	S	29360	Cellulosilyticum lentocellum	0.000557675030490882
522	7	L022_7	390	3.79888850156067	132734	413	F	541000	Ruminococcaceae	7.40224374971768
522	7	L022_7	391	3.66062377397738	127903	552	G	1263	Ruminococcus	7.13283094248753
522	7	L022_7	392	3.58709819228385	125334	125334	S	1160721	Ruminococcus bicirculans	6.98956422715442
522	7	L022_7	393	0.0480821242682502	1680	0	S	1161942	Ruminococcus champanellensis	0.0936894051224682
522	7	L022_7	395	0.00964504516571447	337	0	S	1264	Ruminococcus albus	0.0187936485275427
522	7	L022_7	397	0.118488091946759	4140	0	G	216851	Faecalibacterium	0.230877462623225
522	7	L022_7	398	0.118488091946759	4140	4140	S	853	Faecalibacterium prausnitzii	0.230877462623225
522	7	L022_7	400	0.00429304680966519	150	150	S	1572656	Ruminococcaceae bacterium CPB6	0.00836512545736324
522	7	L022_7	401	0.0022323843410259	78	1	G	1508657	Ruminiclostridium	0.00434986523782888
522	7	L022_7	402	0.00123067341877069	43	43	S	29343	Clostridium cellulosi	0.00239800263111079
522	7	L022_7	403	0.00037206405683765	13	13	S	1515	Ruminiclostridium thermocellum	0.000724977539638147
522	7	L022_7	404	0.000200342184451042	7	7	S	84032	Clostridium thermosuccinogenes	0.000390372521343618
522	7	L022_7	405	0.000143101560322173	5	0	S	1521	Clostridium cellulolyticum	0.000278837515245441
522	7	L022_7	407	0.000114481248257739	4	4	S	1510	Clostridium stercorarium	0.000223070012196353
522	7	L022_7	408	0.000114481248257739	4	0	S	288965	Clostridium clariflavum	0.000223070012196353
522	7	L022_7	410	2.86203120644346e-05	1	1	S	1834198	Ruminiclostridium sp. KB18	5.57675030490882e-05
522	7	L022_7	411	0.000629646865417562	22	0	G	253238	Ethanoligenens	0.00122688506707994
522	7	L022_7	412	0.000629646865417562	22	0	S	253239	Ethanoligenens harbinense	0.00122688506707994
522	7	L022_7	414	0.000400684368902085	14	0	G	236752	Fastidiosipila	0.000780745042687235
522	7	L022_7	415	0.000400684368902085	14	14	S	236753	Fastidiosipila sanguinis	0.000780745042687235
522	7	L022_7	416	0.000343443744773216	12	0	G	1637257	Mageeibacillus	0.000669210036589059
522	7	L022_7	417	0.000343443744773216	12	0	S	884684	Mageeibacillus indolicus	0.000669210036589059
522	7	L022_7	419	5.72406241288693e-05	2	0	G	1890281	Herbivorax	0.000111535006098176
522	7	L022_7	420	5.72406241288693e-05	2	2	S	1677857	Herbivorax saccincola	0.000111535006098176
522	7	L022_7	422	0.4022012454415	14053	0	G	946234	Flavonifractor	0.783700720348837
522	7	L022_7	423	0.4022012454415	14053	14053	S	292800	Flavonifractor plautii	0.783700720348837
522	7	L022_7	424	0.0252144949287669	881	0	G	1392389	Intestinimonas	0.0491311701862467
522	7	L022_7	425	0.0252144949287669	881	881	S	1297617	Intestinimonas butyriciproducens	0.0491311701862467
522	7	L022_7	426	0.00211790309276816	74	0	G	2039302	Monoglobus	0.00412679522563253
522	7	L022_7	427	0.00211790309276816	74	74	S	1981510	Monoglobus pectinilyticus	0.00412679522563253
522	7	L022_7	428	0.309957979657827	10830	116	F	186804	Peptostreptococcaceae	0.603962058021626
522	7	L022_7	429	0.288406884673308	10077	0	G	1870884	Clostridioides	0.561969128225662
522	7	L022_7	430	0.288406884673308	10077	9572	S	1496	Clostridioides difficile	0.561969128225662
522	7	L022_7	442	0.0154549685147947	540	0	G	1849828	Paeniclostridium	0.0301144516465076
522	7	L022_7	443	0.0154549685147947	540	540	S	1505	Paeniclostridium sordellii	0.0301144516465076
522	7	L022_7	444	0.00108757185844852	38	0	G	44259	Filifactor	0.00211916511586535
522	7	L022_7	445	0.00108757185844852	38	0	S	143361	Filifactor alocis	0.00211916511586535
522	7	L022_7	447	0.000887229673997473	31	0	G	186831	Acetoanaerobium	0.00172879259452174
522	7	L022_7	448	0.000887229673997473	31	31	S	1511	Acetoanaerobium sticklandii	0.00172879259452174
522	7	L022_7	449	0.000572406241288692	20	0	G	1481960	Peptoclostridium	0.00111535006098176
522	7	L022_7	450	0.000572406241288692	20	0	S	1731	Peptoclostridium acidaminophilum	0.00111535006098176
522	7	L022_7	453	0.000228962496515477	8	8	S	2081703	Peptostreptococcaceae bacterium oral taxon 929	0.000446140024392706
522	7	L022_7	454	0.173897016103505	6076	27	F	31979	Clostridiaceae	0.33884334852626
522	7	L022_7	455	0.131252751127497	4586	0	G	1981033	Mordavella	0.255749768983119
522	7	L022_7	456	0.131252751127497	4586	4586	S	2086584	Mordavella sp. Marseille-P3756	0.255749768983119
522	7	L022_7	457	0.0412991103089792	1443	185	G	1485	Clostridium	0.0804725068998343
522	7	L022_7	458	0.0166856419335654	583	583	S	1502	Clostridium perfringens	0.0325124542776184
522	7	L022_7	459	0.0066112920868844	231	231	S	1492	Clostridium butyricum	0.0128822932043394
522	7	L022_7	460	0.00291927183057233	102	102	S	29341	Clostridium argentinense	0.005688285311007
522	7	L022_7	461	0.00186032028418825	65	65	S	1042156	Clostridium sp. SY8519	0.00362488769819074
522	7	L022_7	462	0.00103033123431965	36	16	S	1491	Clostridium botulinum	0.00200763010976718
522	7	L022_7	465	0.000887229673997473	31	31	S	1216932	Clostridium bornimense	0.00172879259452174
522	7	L022_7	466	0.00080136873780417	28	28	S	46867	Clostridium chauvoei	0.00156149008537447
522	7	L022_7	467	0.000686887489546431	24	23	S	1561	Clostridium baratii	0.00133842007317812
522	7	L022_7	469	0.000629646865417562	22	0	S	238834	Clostridium estertheticum	0.00122688506707994
522	7	L022_7	471	0.000629646865417562	22	0	S	1493	Clostridium cellulovorans	0.00122688506707994
522	7	L022_7	473	0.000543785929224258	19	19	S	1488	Clostridium acetobutylicum	0.00105958255793268
522	7	L022_7	474	0.000486545305095389	17	17	S	1534	Clostridium kluyveri	0.0009480475518345
522	7	L022_7	475	0.00037206405683765	13	13	S	641107	Clostridium sp. DL-VIII	0.000724977539638147
522	7	L022_7	476	0.000343443744773216	12	12	S	1519	Clostridium tyrobutyricum	0.000669210036589059
522	7	L022_7	477	0.000343443744773216	12	12	S	1494	Clostridium cochlearium	0.000669210036589059
522	7	L022_7	478	0.000286203120644346	10	7	S	1501	Clostridium pasteurianum	0.000557675030490882
522	7	L022_7	480	0.000228962496515477	8	8	S	394958	Clostridium taeniosporum	0.000446140024392706
522	7	L022_7	481	0.000200342184451042	7	0	S	1542	Clostridium novyi	0.000390372521343618
522	7	L022_7	483	0.000143101560322173	5	5	S	169679	Clostridium saccharobutylicum	0.000278837515245441
522	7	L022_7	484	8.58609361933039e-05	3	3	S	755731	Clostridium sp. BNL1100	0.000167302509147265
522	7	L022_7	485	8.58609361933039e-05	3	1	S	1513	Clostridium tetani	0.000167302509147265
522	7	L022_7	488	5.72406241288693e-05	2	2	S	36745	Clostridium saccharoperbutylacetonicum	0.000111535006098176
522	7	L022_7	489	2.86203120644346e-05	1	1	S	1497	Clostridium formicaceticum	5.57675030490882e-05
522	7	L022_7	490	2.86203120644346e-05	1	0	S	217159	Clostridium carboxidivorans	5.57675030490882e-05
522	7	L022_7	492	2.86203120644346e-05	1	1	S	332101	Clostridium drakei	5.57675030490882e-05
522	7	L022_7	493	0.000200342184451042	7	6	G	114627	Alkaliphilus	0.000390372521343618
522	7	L022_7	494	2.86203120644346e-05	1	0	S	208226	Alkaliphilus metalliredigens	5.57675030490882e-05
522	7	L022_7	497	0.000171721872386608	6	6	S	2082193	Clostridiaceae bacterium 14S0207	0.000334605018294529
522	7	L022_7	498	0.000143101560322173	5	0	G	390805	Geosporobacter	0.000278837515245441
522	7	L022_7	499	0.000143101560322173	5	5	S	1424294	Geosporobacter ferrireducens	0.000278837515245441
522	7	L022_7	500	5.72406241288693e-05	2	2	G	49082	Candidatus Arthromitus	0.000111535006098176
522	7	L022_7	501	0.106009635886666	3704	0	F	186806	Eubacteriaceae	0.206562831293823
522	7	L022_7	502	0.106009635886666	3704	27	G	1730	Eubacterium	0.206562831293823
522	7	L022_7	503	0.0483110867647656	1688	1688	S	39488	Eubacterium hallii	0.0941355451468609
522	7	L022_7	504	0.0417284149899457	1458	0	S	39485	Eubacterium eligens	0.0813090194455706
522	7	L022_7	506	0.0125356966842224	438	65	S	1736	Eubacterium limosum	0.0244261663355006
522	7	L022_7	508	0.00266168902199242	93	0	S	29322	Eubacterium cellulosolvens	0.00518637778356521
522	7	L022_7	510	0.0463649055443841	1620	0	F	990719	Christensenellaceae	0.0903433549395229
522	7	L022_7	511	0.0463649055443841	1620	0	G	990721	Christensenella	0.0903433549395229
522	7	L022_7	512	0.0463649055443841	1620	1620	S	1805714	Christensenella massiliensis	0.0903433549395229
522	7	L022_7	513	0.00698335614372205	244	0	F	216572	Oscillospiraceae	0.0136072707439775
522	7	L022_7	514	0.00698335614372205	244	0	G	459786	Oscillibacter	0.0136072707439775
522	7	L022_7	515	0.00698335614372205	244	0	S	351091	Oscillibacter valericigenes	0.0136072707439775
522	7	L022_7	518	0.00191756090831712	67	1	F	543314	Clostridiales Family XIII. Incertae Sedis	0.00373642270428891
522	7	L022_7	519	0.00160273747560834	56	0	G	86331	Mogibacterium	0.00312298017074894
522	7	L022_7	520	0.0015741171635439	55	55	S	86332	Mogibacterium pumilum	0.00306721266769985
522	7	L022_7	521	2.86203120644346e-05	1	1	S	114527	Mogibacterium diversum	5.57675030490882e-05
522	7	L022_7	522	0.000286203120644346	10	0	S	143393	Eubacterium sulci	0.000557675030490882
522	7	L022_7	524	5.72406241288693e-05	2	0	F	539000	Clostridiales Family XVII. Incertae Sedis	0.000111535006098176
522	7	L022_7	525	5.72406241288693e-05	2	0	G	73918	Thermaerobacter	0.000111535006098176
522	7	L022_7	526	5.72406241288693e-05	2	0	S	73919	Thermaerobacter marianensis	0.000111535006098176
522	7	L022_7	528	2.86203120644346e-05	1	0	F	543347	Clostridiales Family XVI. Incertae Sedis	5.57675030490882e-05
522	7	L022_7	529	2.86203120644346e-05	1	0	G	178898	Carboxydocella	5.57675030490882e-05
522	7	L022_7	530	2.86203120644346e-05	1	1	S	178899	Carboxydocella thermautotrophica	5.57675030490882e-05
522	7	L022_7	531	0.000772748425739735	27	1	F	186807	Peptococcaceae	0.00150572258232538
522	7	L022_7	532	0.000200342184451042	7	3	G	36853	Desulfitobacterium	0.000390372521343618
522	7	L022_7	533	8.58609361933039e-05	3	2	S	49338	Desulfitobacterium hafniense	0.000167302509147265
522	7	L022_7	535	2.86203120644346e-05	1	0	S	142877	Desulfitobacterium metallireducens	5.57675030490882e-05
522	7	L022_7	537	0.000171721872386608	6	0	G	1562	Desulfotomaculum	0.000334605018294529
522	7	L022_7	538	8.58609361933039e-05	3	3	S	1833852	Desulfotomaculum ferrireducens	0.000167302509147265
522	7	L022_7	539	2.86203120644346e-05	1	0	S	1564	Desulfotomaculum ruminis	5.57675030490882e-05
522	7	L022_7	541	2.86203120644346e-05	1	0	S	1565	Desulfotomaculum nigrificans	5.57675030490882e-05
522	7	L022_7	543	2.86203120644346e-05	1	0	S	59610	Desulfotomaculum reducens	5.57675030490882e-05
522	7	L022_7	545	0.000171721872386608	6	0	G	51514	Dehalobacterium	0.000334605018294529
522	7	L022_7	546	0.000171721872386608	6	6	S	51515	Dehalobacterium formicoaceticum	0.000334605018294529
522	7	L022_7	547	8.58609361933039e-05	3	1	G	79206	Desulfosporosinus	0.000167302509147265
522	7	L022_7	548	2.86203120644346e-05	1	0	S	339862	Desulfosporosinus youngiae	5.57675030490882e-05
522	7	L022_7	550	2.86203120644346e-05	1	0	S	885581	Desulfosporosinus acidiphilus	5.57675030490882e-05
522	7	L022_7	552	2.86203120644346e-05	1	0	G	51196	Syntrophobotulus	5.57675030490882e-05
522	7	L022_7	553	2.86203120644346e-05	1	0	S	51197	Syntrophobotulus glycolicus	5.57675030490882e-05
522	7	L022_7	555	2.86203120644346e-05	1	0	G	56112	Dehalobacter	5.57675030490882e-05
522	7	L022_7	556	2.86203120644346e-05	1	0	S	55583	Dehalobacter restrictus	5.57675030490882e-05
522	7	L022_7	558	2.86203120644346e-05	1	0	G	471826	Candidatus Desulforudis	5.57675030490882e-05
522	7	L022_7	559	2.86203120644346e-05	1	0	S	471827	Candidatus Desulforudis audaxviator	5.57675030490882e-05
522	7	L022_7	561	2.86203120644346e-05	1	0	G	2282740	Desulfallas	5.57675030490882e-05
522	7	L022_7	562	2.86203120644346e-05	1	0	S	102134	Desulfallas gibsoniae	5.57675030490882e-05
522	7	L022_7	564	0.000429304680966519	15	14	F	68298	Syntrophomonadaceae	0.000836512545736323
522	7	L022_7	565	2.86203120644346e-05	1	0	G	129001	Syntrophothermus	5.57675030490882e-05
522	7	L022_7	566	2.86203120644346e-05	1	0	S	86170	Syntrophothermus lipocalidus	5.57675030490882e-05
522	7	L022_7	568	0.000171721872386608	6	0	F	31984	Heliobacteriaceae	0.000334605018294529
522	7	L022_7	569	0.000171721872386608	6	0	G	2697	Heliobacterium	0.000334605018294529
522	7	L022_7	570	0.000171721872386608	6	0	S	35701	Heliobacterium modesticaldum	0.000334605018294529
522	7	L022_7	572	8.58609361933039e-05	3	0	F	543349	Symbiobacteriaceae	0.000167302509147265
522	7	L022_7	573	8.58609361933039e-05	3	0	G	2733	Symbiobacterium	0.000167302509147265
522	7	L022_7	574	8.58609361933039e-05	3	0	S	2734	Symbiobacterium thermophilum	0.000167302509147265
522	7	L022_7	576	0.00100171092225521	35	1	O	68295	Thermoanaerobacterales	0.00195186260671809
522	7	L022_7	577	0.00080136873780417	28	1	F	186814	Thermoanaerobacteraceae	0.00156149008537447
522	7	L022_7	578	0.000543785929224258	19	19	G	1754	Thermoanaerobacter	0.00105958255793268
522	7	L022_7	579	0.000114481248257739	4	0	G	202949	Thermanaeromonas	0.000223070012196353
522	7	L022_7	580	0.000114481248257739	4	0	S	161154	Thermanaeromonas toyohensis	0.000223070012196353
522	7	L022_7	583	2.86203120644346e-05	1	0	G	42837	Ammonifex	5.57675030490882e-05
522	7	L022_7	584	2.86203120644346e-05	1	0	S	42838	Ammonifex degensii	5.57675030490882e-05
522	7	L022_7	586	2.86203120644346e-05	1	0	G	44260	Moorella	5.57675030490882e-05
522	7	L022_7	587	2.86203120644346e-05	1	1	S	1525	Moorella thermoacetica	5.57675030490882e-05
522	7	L022_7	588	2.86203120644346e-05	1	0	G	140458	Thermacetogenium	5.57675030490882e-05
522	7	L022_7	589	2.86203120644346e-05	1	0	S	85874	Thermacetogenium phaeum	5.57675030490882e-05
522	7	L022_7	591	2.86203120644346e-05	1	0	G	249529	Caldanaerobacter	5.57675030490882e-05
522	7	L022_7	592	2.86203120644346e-05	1	0	S	911092	Caldanaerobacter subterraneus	5.57675030490882e-05
522	7	L022_7	595	8.58609361933039e-05	3	0	F	227387	Thermodesulfobiaceae	0.000167302509147265
522	7	L022_7	596	8.58609361933039e-05	3	3	G	227388	Thermodesulfobium	0.000167302509147265
522	7	L022_7	597	5.72406241288693e-05	2	0	F	543371	Thermoanaerobacterales Family III. Incertae Sedis	0.000111535006098176
522	7	L022_7	598	5.72406241288693e-05	2	0	G	28895	Thermoanaerobacterium	0.000111535006098176
522	7	L022_7	599	5.72406241288693e-05	2	2	S	1517	Thermoanaerobacterium thermosaccharolyticum	0.000111535006098176
522	7	L022_7	600	2.86203120644346e-05	1	0	F	543372	Thermoanaerobacterales Family IV. Incertae Sedis	5.57675030490882e-05
522	7	L022_7	601	2.86203120644346e-05	1	0	G	252965	Mahella	5.57675030490882e-05
522	7	L022_7	602	2.86203120644346e-05	1	0	S	252966	Mahella australiensis	5.57675030490882e-05
522	7	L022_7	604	0.000114481248257739	4	0	O	53433	Halanaerobiales	0.000223070012196353
522	7	L022_7	605	8.58609361933039e-05	3	0	F	972	Halanaerobiaceae	0.000167302509147265
522	7	L022_7	606	5.72406241288693e-05	2	0	G	2330	Halanaerobium	0.000111535006098176
522	7	L022_7	607	5.72406241288693e-05	2	0	S	2331	Halanaerobium praevalens	0.000111535006098176
522	7	L022_7	609	2.86203120644346e-05	1	0	G	32636	Halothermothrix	5.57675030490882e-05
522	7	L022_7	610	2.86203120644346e-05	1	0	S	31909	Halothermothrix orenii	5.57675030490882e-05
522	7	L022_7	612	2.86203120644346e-05	1	0	F	53434	Halobacteroidaceae	5.57675030490882e-05
522	7	L022_7	613	2.86203120644346e-05	1	0	G	42417	Halobacteroides	5.57675030490882e-05
522	7	L022_7	614	2.86203120644346e-05	1	0	S	42422	Halobacteroides halobius	5.57675030490882e-05
522	7	L022_7	616	5.72406241288693e-05	2	0	O	485256	Natranaerobiales	0.000111535006098176
522	7	L022_7	617	5.72406241288693e-05	2	0	F	485255	Natranaerobiaceae	0.000111535006098176
522	7	L022_7	618	5.72406241288693e-05	2	0	G	375928	Natranaerobius	0.000111535006098176
522	7	L022_7	619	5.72406241288693e-05	2	0	S	375929	Natranaerobius thermophilus	0.000111535006098176
522	7	L022_7	621	3.35939498949921	117378	0	C	526524	Erysipelotrichia	6.54587797289588
522	7	L022_7	622	3.35939498949921	117378	0	O	526525	Erysipelotrichales	6.54587797289588
522	7	L022_7	623	3.35939498949921	117378	109447	F	128827	Erysipelotrichaceae	6.54587797289588
522	7	L022_7	624	0.0843726799659533	2948	0	G	1505663	Erysipelatoclostridium	0.164402598988712
522	7	L022_7	625	0.0843726799659533	2948	2948	S	1522	Clostridium innocuum	0.164402598988712
522	7	L022_7	628	0.0837430331005357	2926	2926	S	1834207	Erysipelotrichaceae bacterium I46	0.163175713921632
522	7	L022_7	629	0.0557237475894542	1947	0	G	1573534	Faecalitalea	0.108579328436575
522	7	L022_7	630	0.0557237475894542	1947	0	S	39483	Faecalitalea cylindroides	0.108579328436575
522	7	L022_7	632	0.00206066246863929	72	0	G	191303	Turicibacter	0.00401526021953435
522	7	L022_7	633	0.00206066246863929	72	72	S	1712675	Turicibacter sp. H121	0.00401526021953435
522	7	L022_7	634	0.0007441281136753	26	1	G	1647	Erysipelothrix	0.00144995507927629
522	7	L022_7	635	0.000457924993030954	16	16	S	1648	Erysipelothrix rhusiopathiae	0.000892280048785412
522	7	L022_7	636	0.000257582808579912	9	9	S	1514105	Erysipelothrix larvae	0.000501907527441794
522	7	L022_7	637	0.000343443744773216	12	0	G	1729679	Faecalibaculum	0.000669210036589059
522	7	L022_7	638	0.000343443744773216	12	12	S	1702221	Faecalibaculum rodentium	0.000669210036589059
522	7	L022_7	639	1.02569474376521	35838	7	C	909932	Negativicutes	1.99859577427322
522	7	L022_7	640	1.02509371721186	35817	0	O	1843489	Veillonellales	1.99742465670919
522	7	L022_7	641	1.02509371721186	35817	8	F	31977	Veillonellaceae	1.99742465670919
522	7	L022_7	642	1.01287284396034	35390	494	G	29465	Veillonella	1.97361193290723
522	7	L022_7	643	0.983336681909845	34358	34355	S	29466	Veillonella parvula	1.91605986976057
522	7	L022_7	645	0.0153977278906658	538	538	S	248315	Veillonella rodentium	0.0300029166404095
522	7	L022_7	646	0.0117629482584826	411	0	G	906	Megasphaera	0.0229204437531753
522	7	L022_7	647	0.0113622638895805	397	397	S	2144175	Megasphaera sp. AJH120	0.022139698710488
522	7	L022_7	648	0.00037206405683765	13	4	S	907	Megasphaera elsdenii	0.000724977539638147
522	7	L022_7	650	2.86203120644346e-05	1	1	S	1675036	Megasphaera hexanoica	5.57675030490882e-05
522	7	L022_7	651	0.000200342184451042	7	0	G	909928	Negativicoccus	0.000390372521343618
522	7	L022_7	652	0.000200342184451042	7	7	S	1702287	Negativicoccus massiliensis	0.000390372521343618
522	7	L022_7	653	2.86203120644346e-05	1	0	G	39948	Dialister	5.57675030490882e-05
522	7	L022_7	654	2.86203120644346e-05	1	1	S	39950	Dialister pneumosintes	5.57675030490882e-05
522	7	L022_7	655	0.000286203120644346	10	0	O	1843488	Acidaminococcales	0.000557675030490882
522	7	L022_7	656	0.000286203120644346	10	0	F	909930	Acidaminococcaceae	0.000557675030490882
522	7	L022_7	657	0.000286203120644346	10	1	G	904	Acidaminococcus	0.000557675030490882
522	7	L022_7	658	0.000228962496515477	8	0	S	187327	Acidaminococcus intestini	0.000446140024392706
522	7	L022_7	660	2.86203120644346e-05	1	0	S	905	Acidaminococcus fermentans	5.57675030490882e-05
522	7	L022_7	662	0.000114481248257739	4	0	O	909929	Selenomonadales	0.000223070012196353
522	7	L022_7	663	0.000114481248257739	4	0	F	1843491	Selenomonadaceae	0.000223070012196353
522	7	L022_7	664	0.000114481248257739	4	1	G	970	Selenomonas	0.000223070012196353
522	7	L022_7	665	5.72406241288693e-05	2	0	S	971	Selenomonas ruminantium	0.000111535006098176
522	7	L022_7	668	2.86203120644346e-05	1	1	S	713030	Selenomonas sp. oral taxon 136	5.57675030490882e-05
522	7	L022_7	669	0.901110525348724	31485	541	C	91061	Bacilli	1.75583983350054
522	7	L022_7	670	0.877556008519695	30662	466	O	186826	Lactobacillales	1.70994317849114
522	7	L022_7	671	0.415051765558431	14502	32	F	81852	Enterococcaceae	0.808740329217878
522	7	L022_7	672	0.41382109213966	14459	646	G	1350	Enterococcus	0.806342326586767
522	7	L022_7	673	0.332024240259506	11601	10442	S	1352	Enterococcus faecium	0.646958802872473
522	7	L022_7	679	0.0327702573137776	1145	1145	S	160453	Enterococcus gilvus	0.063853790991206
522	7	L022_7	680	0.0147108404011194	514	514	S	44008	Enterococcus cecorum	0.0286644965672313
522	7	L022_7	681	0.0051230358595338	179	150	S	1351	Enterococcus faecalis	0.00998238304578679
522	7	L022_7	686	0.00228962496515477	80	80	S	2060307	Enterococcus sp. FDAARGOS_375	0.00446140024392706
522	7	L022_7	687	0.0022323843410259	78	0	S	37734	Enterococcus casseliflavus	0.00434986523782888
522	7	L022_7	689	0.00220376402896147	77	77	S	53345	Enterococcus durans	0.00429409773477979
522	7	L022_7	690	0.00191756090831712	67	67	S	417368	Enterococcus thailandicus	0.00373642270428891
522	7	L022_7	691	0.000973090610190777	34	33	S	1354	Enterococcus hirae	0.001896095103669
522	7	L022_7	693	0.000400684368902085	14	14	S	2057791	Enterococcus sp. CR-Ec1	0.000780745042687235
522	7	L022_7	694	0.000314823432708781	11	11	S	53346	Enterococcus mundtii	0.000613442533539971
522	7	L022_7	695	0.000228962496515477	8	8	S	2005703	Enterococcus wangshanyuanii	0.000446140024392706
522	7	L022_7	696	0.000143101560322173	5	5	S	2060306	Enterococcus sp. FDAARGOS_163	0.000278837515245441
522	7	L022_7	697	0.000143101560322173	5	0	G	2737	Vagococcus	0.000278837515245441
522	7	L022_7	698	0.000143101560322173	5	5	S	519472	Vagococcus teuberi	0.000278837515245441
522	7	L022_7	699	0.000114481248257739	4	0	G	51668	Tetragenococcus	0.000223070012196353
522	7	L022_7	700	0.000114481248257739	4	4	S	51669	Tetragenococcus halophilus	0.000223070012196353
522	7	L022_7	701	5.72406241288693e-05	2	0	G	33969	Melissococcus	0.000111535006098176
522	7	L022_7	702	5.72406241288693e-05	2	1	S	33970	Melissococcus plutonius	0.000111535006098176
522	7	L022_7	704	0.401485737639889	14028	2	F	1300	Streptococcaceae	0.78230653277261
522	7	L022_7	705	0.39916749236267	13947	565	G	1301	Streptococcus	0.777789365025634
522	7	L022_7	706	0.312762770240142	10928	6143	S	1305	Streptococcus sanguinis	0.609427273320436
522	7	L022_7	708	0.0215224746724548	752	528	S	1302	Streptococcus gordonii	0.0419371622929143
522	7	L022_7	711	0.0115339857619672	403	403	S	1326	Streptococcus acidominimus	0.0224743037287826
522	7	L022_7	712	0.00549509991637145	192	183	S	197614	Streptococcus pasteurianus	0.0107073605854249
522	7	L022_7	714	0.00472235149063171	165	63	S	45634	Streptococcus cristatus	0.00920163800309956
522	7	L022_7	717	0.00452200930618067	158	79	S	28037	Streptococcus mitis	0.00881126548175594
522	7	L022_7	719	0.00271892964612129	95	82	S	1308	Streptococcus thermophilus	0.00529791278966338
522	7	L022_7	723	0.00271892964612129	95	18	S	1318	Streptococcus parasanguinis	0.00529791278966338
522	7	L022_7	726	0.00251858746167025	88	69	S	1313	Streptococcus pneumoniae	0.00490754026831976
522	7	L022_7	734	0.00180307966005938	63	0	S	1336	Streptococcus equi	0.00351335269209256
522	7	L022_7	736	0.000171721872386608	6	0	S	1334	Streptococcus dysgalactiae	0.000334605018294529
522	7	L022_7	741	0.00108757185844852	38	17	S	1338	Streptococcus intermedius	0.00211916511586535
522	7	L022_7	744	0.0007441281136753	26	17	S	1328	Streptococcus anginosus	0.00144995507927629
522	7	L022_7	747	8.58609361933039e-05	3	0	S	76860	Streptococcus constellatus	0.000167302509147265
522	7	L022_7	749	0.00191756090831712	67	17	S	1303	Streptococcus oralis	0.00373642270428891
522	7	L022_7	752	0.00180307966005938	63	54	S	1307	Streptococcus suis	0.00351335269209256
522	7	L022_7	758	0.00114481248257738	40	40	S	1311	Streptococcus agalactiae	0.00223070012196353
522	7	L022_7	759	0.00103033123431965	36	36	S	712633	Streptococcus sp. oral taxon 431	0.00200763010976718
522	7	L022_7	760	0.000658267177481996	23	23	S	150055	Streptococcus lutetiensis	0.00128265257012903
522	7	L022_7	761	0.000543785929224258	19	0	S	257758	Streptococcus pseudopneumoniae	0.00105958255793268
522	7	L022_7	763	0.000486545305095389	17	12	S	1304	Streptococcus salivarius	0.0009480475518345
522	7	L022_7	766	0.000457924993030954	16	14	S	1314	Streptococcus pyogenes	0.000892280048785412
522	7	L022_7	769	0.000343443744773216	12	12	S	1902136	Streptococcus sp. NPS 308	0.000669210036589059
522	7	L022_7	770	0.000314823432708781	11	11	S	113107	Streptococcus australis	0.000613442533539971
522	7	L022_7	771	0.000257582808579912	9	9	S	712624	Streptococcus sp. oral taxon 064	0.000501907527441794
522	7	L022_7	772	0.000228962496515477	8	5	S	1309	Streptococcus mutans	0.000446140024392706
522	7	L022_7	775	0.000228962496515477	8	6	S	102684	Streptococcus infantarius	0.000446140024392706
522	7	L022_7	778	0.000171721872386608	6	6	S	1759399	Streptococcus sp. A12	0.000334605018294529
522	7	L022_7	779	0.000171721872386608	6	6	S	1156433	Streptococcus sp. I-P16	0.000334605018294529
522	7	L022_7	780	0.000143101560322173	5	3	S	1348	Streptococcus parauberis	0.000278837515245441
522	7	L022_7	783	0.000143101560322173	5	5	S	1156431	Streptococcus sp. I-G2	0.000278837515245441
522	7	L022_7	784	0.000143101560322173	5	5	S	1335	Streptococcus equinus	0.000278837515245441
522	7	L022_7	785	8.58609361933039e-05	3	3	S	1811193	Streptococcus pantholopis	0.000167302509147265
522	7	L022_7	786	8.58609361933039e-05	3	3	S	1825069	Streptococcus marmotae	0.000167302509147265
522	7	L022_7	787	2.86203120644346e-05	1	1	S	315405	Streptococcus gallolyticus	5.57675030490882e-05
522	7	L022_7	788	2.86203120644346e-05	1	1	S	400065	Streptococcus merionis	5.57675030490882e-05
522	7	L022_7	789	2.86203120644346e-05	1	1	S	82348	Streptococcus pluranimalium	5.57675030490882e-05
522	7	L022_7	790	2.86203120644346e-05	1	0	S	59310	Streptococcus macedonicus	5.57675030490882e-05
522	7	L022_7	792	2.86203120644346e-05	1	1	S	1814128	Streptococcus halotolerans	5.57675030490882e-05
522	7	L022_7	793	2.86203120644346e-05	1	1	S	1888195	Streptococcus himalayensis	5.57675030490882e-05
522	7	L022_7	794	0.00226100465309034	79	1	G	1357	Lactococcus	0.00440563274087797
522	7	L022_7	795	0.00171721872386608	60	14	S	1358	Lactococcus lactis	0.00334605018294529
522	7	L022_7	799	0.00037206405683765	13	1	S	1364	Lactococcus piscium	0.000724977539638147
522	7	L022_7	801	0.000143101560322173	5	5	S	1366	Lactococcus raffinolactis	0.000278837515245441
522	7	L022_7	802	0.0468514508494795	1637	6	F	33958	Lactobacillaceae	0.0912914024913574
522	7	L022_7	803	0.0465652477288351	1627	47	G	1578	Lactobacillus	0.0907337274608666
522	7	L022_7	805	0.0159415138198901	557	497	S	1597	Lactobacillus paracasei	0.0310624991983421
522	7	L022_7	811	0.000543785929224258	19	10	S	1582	Lactobacillus casei	0.00105958255793268
522	7	L022_7	814	0.00552372022843588	193	185	S	47715	Lactobacillus rhamnosus	0.010763128088474
522	7	L022_7	818	0.00452200930618067	158	158	S	1601	Lactobacillus agilis	0.00881126548175594
522	7	L022_7	819	0.000257582808579912	9	0	S	293371	Lactobacillus oligofermentans	0.000501907527441794
522	7	L022_7	821	0.000228962496515477	8	0	S	267818	Lactobacillus kefiranofaciens	0.000446140024392706
522	7	L022_7	823	0.000171721872386608	6	0	S	1623	Lactobacillus ruminis	0.000334605018294529
522	7	L022_7	825	0.000171721872386608	6	0	S	1603	Lactobacillus amylophilus	0.000334605018294529
522	7	L022_7	827	0.000143101560322173	5	3	S	1624	Lactobacillus salivarius	0.000278837515245441
522	7	L022_7	829	0.000143101560322173	5	5	S	1613	Lactobacillus fermentum	0.000278837515245441
522	7	L022_7	830	0.000143101560322173	5	5	S	1580	Lactobacillus brevis	0.000278837515245441
522	7	L022_7	831	8.58609361933039e-05	3	3	S	1604	Lactobacillus amylovorus	0.000167302509147265
522	7	L022_7	832	8.58609361933039e-05	3	3	S	1622	Lactobacillus murinus	0.000167302509147265
522	7	L022_7	833	8.58609361933039e-05	3	0	S	1584	Lactobacillus delbrueckii	0.000167302509147265
522	7	L022_7	838	5.72406241288693e-05	2	2	S	164393	Lactobacillus fuchuensis	0.000111535006098176
522	7	L022_7	839	5.72406241288693e-05	2	2	S	375175	Lactobacillus backii	0.000111535006098176
522	7	L022_7	840	5.72406241288693e-05	2	1	S	109790	Lactobacillus jensenii	0.000111535006098176
522	7	L022_7	842	5.72406241288693e-05	2	2	S	1590	Lactobacillus plantarum	0.000111535006098176
522	7	L022_7	843	5.72406241288693e-05	2	2	S	392416	Lactobacillus crustorum	0.000111535006098176
522	7	L022_7	844	5.72406241288693e-05	2	0	S	47770	Lactobacillus crispatus	0.000111535006098176
522	7	L022_7	846	5.72406241288693e-05	2	2	S	33959	Lactobacillus johnsonii	0.000111535006098176
522	7	L022_7	847	2.86203120644346e-05	1	1	S	1587	Lactobacillus helveticus	5.57675030490882e-05
522	7	L022_7	848	2.86203120644346e-05	1	1	S	240427	Lactobacillus paracollinoides	5.57675030490882e-05
522	7	L022_7	849	2.86203120644346e-05	1	1	S	148814	Lactobacillus kunkeei	5.57675030490882e-05
522	7	L022_7	850	2.86203120644346e-05	1	1	S	1599	Lactobacillus sakei	5.57675030490882e-05
522	7	L022_7	851	2.86203120644346e-05	1	1	S	28038	Lactobacillus curvatus	5.57675030490882e-05
522	7	L022_7	852	2.86203120644346e-05	1	1	S	1589	Lactobacillus pentosus	5.57675030490882e-05
522	7	L022_7	853	2.86203120644346e-05	1	1	S	2099788	Lactobacillus sp. CBA3605	5.57675030490882e-05
522	7	L022_7	854	2.86203120644346e-05	1	1	S	1847728	Lactobacillus allii	5.57675030490882e-05
522	7	L022_7	855	0.000114481248257739	4	1	G	1253	Pediococcus	0.000223070012196353
522	7	L022_7	856	2.86203120644346e-05	1	1	S	51663	Pediococcus damnosus	5.57675030490882e-05
522	7	L022_7	857	2.86203120644346e-05	1	1	S	187452	Pediococcus claussenii	5.57675030490882e-05
522	7	L022_7	859	2.86203120644346e-05	1	1	S	1254	Pediococcus acidilactici	5.57675030490882e-05
522	7	L022_7	860	0.000400684368902085	14	1	F	186828	Carnobacteriaceae	0.000780745042687235
522	7	L022_7	861	0.000200342184451042	7	0	G	2747	Carnobacterium	0.000390372521343618
522	7	L022_7	862	8.58609361933039e-05	3	0	S	2751	Carnobacterium maltaromaticum	0.000167302509147265
522	7	L022_7	864	5.72406241288693e-05	2	2	S	208596	Carnobacterium sp. 17-4	0.000111535006098176
522	7	L022_7	865	2.86203120644346e-05	1	0	S	147709	Carnobacterium inhibens	5.57675030490882e-05
522	7	L022_7	867	2.86203120644346e-05	1	1	S	1564681	Carnobacterium sp. CP1	5.57675030490882e-05
522	7	L022_7	868	0.000171721872386608	6	0	G	1470540	Jeotgalibaca	0.000334605018294529
522	7	L022_7	869	0.000171721872386608	6	6	S	1903686	Jeotgalibaca sp. PTS2502	0.000334605018294529
522	7	L022_7	870	0.000257582808579912	9	0	F	81850	Leuconostocaceae	0.000501907527441794
522	7	L022_7	871	0.000171721872386608	6	0	G	1243	Leuconostoc	0.000334605018294529
522	7	L022_7	872	5.72406241288693e-05	2	1	S	1244	Leuconostoc gelidum	0.000111535006098176
522	7	L022_7	875	5.72406241288693e-05	2	1	S	1245	Leuconostoc mesenteroides	0.000111535006098176
522	7	L022_7	877	2.86203120644346e-05	1	1	S	33964	Leuconostoc citreum	5.57675030490882e-05
522	7	L022_7	878	2.86203120644346e-05	1	1	S	255248	Leuconostoc garlicum	5.57675030490882e-05
522	7	L022_7	879	8.58609361933039e-05	3	0	G	46254	Oenococcus	0.000167302509147265
522	7	L022_7	880	8.58609361933039e-05	3	3	S	1247	Oenococcus oeni	0.000167302509147265
522	7	L022_7	881	0.000171721872386608	6	0	F	186827	Aerococcaceae	0.000334605018294529
522	7	L022_7	882	0.000171721872386608	6	4	G	1375	Aerococcus	0.000334605018294529
522	7	L022_7	883	2.86203120644346e-05	1	1	S	51665	Aerococcus urinaeequi	5.57675030490882e-05
522	7	L022_7	884	2.86203120644346e-05	1	1	S	119206	Aerococcus sanguinicola	5.57675030490882e-05
522	7	L022_7	885	0.00807092800217056	282	24	O	1385	Bacillales	0.0157264358598429
522	7	L022_7	886	0.00340581713566772	119	2	F	90964	Staphylococcaceae	0.0066363328628415
522	7	L022_7	887	0.00303375307883007	106	5	G	1279	Staphylococcus	0.00591135532320335
522	7	L022_7	888	0.00234686558928364	82	71	S	1280	Staphylococcus aureus	0.00457293525002524
522	7	L022_7	891	0.000286203120644346	10	0	S	1292	Staphylococcus warneri	0.000557675030490882
522	7	L022_7	893	5.72406241288693e-05	2	2	S	1283	Staphylococcus haemolyticus	0.000111535006098176
522	7	L022_7	894	5.72406241288693e-05	2	2	S	70255	Staphylococcus condimenti	0.000111535006098176
522	7	L022_7	895	2.86203120644346e-05	1	1	S	1288	Staphylococcus xylosus	5.57675030490882e-05
522	7	L022_7	896	2.86203120644346e-05	1	1	S	1290	Staphylococcus hominis	5.57675030490882e-05
522	7	L022_7	897	2.86203120644346e-05	1	1	S	308354	Staphylococcus simiae	5.57675030490882e-05
522	7	L022_7	898	2.86203120644346e-05	1	1	S	29385	Staphylococcus saprophyticus	5.57675030490882e-05
522	7	L022_7	899	2.86203120644346e-05	1	1	S	29379	Staphylococcus auricularis	5.57675030490882e-05
522	7	L022_7	900	0.000228962496515477	8	6	G	69965	Macrococcus	0.000446140024392706
522	7	L022_7	901	5.72406241288693e-05	2	2	S	69966	Macrococcus caseolyticus	0.000111535006098176
522	7	L022_7	902	5.72406241288693e-05	2	0	G	227979	Jeotgalicoccus	0.000111535006098176
522	7	L022_7	903	5.72406241288693e-05	2	2	S	1461582	Jeotgalicoccus saudimassiliensis	0.000111535006098176
522	7	L022_7	904	2.86203120644346e-05	1	0	G	45669	Salinicoccus	5.57675030490882e-05
522	7	L022_7	905	2.86203120644346e-05	1	1	S	407035	Salinicoccus halodurans	5.57675030490882e-05
522	7	L022_7	906	0.00151687653941504	53	6	F	186817	Bacillaceae	0.00295567766160168
522	7	L022_7	907	0.00120205310670625	42	3	G	1386	Bacillus	0.00234223512806171
522	7	L022_7	909	0.000171721872386608	6	1	S	1396	Bacillus cereus	0.000334605018294529
522	7	L022_7	914	0.000114481248257739	4	4	S	1890302	Bacillus wiedmannii	0.000223070012196353
522	7	L022_7	915	8.58609361933039e-05	3	2	S	1428	Bacillus thuringiensis	0.000167302509147265
522	7	L022_7	917	2.86203120644346e-05	1	1	S	64104	Bacillus pseudomycoides	5.57675030490882e-05
522	7	L022_7	918	0.000114481248257739	4	4	S	135735	Bacillus endophyticus	0.000223070012196353
522	7	L022_7	919	8.58609361933039e-05	3	0	S	1413	Bacillus cellulosilyticus	0.000167302509147265
522	7	L022_7	921	8.58609361933039e-05	3	3	S	1398	Bacillus coagulans	0.000167302509147265
522	7	L022_7	922	5.72406241288693e-05	2	2	S	79880	Bacillus clausii	0.000111535006098176
522	7	L022_7	923	2.86203120644346e-05	1	0	S	300825	Bacillus lehensis	5.57675030490882e-05
522	7	L022_7	925	2.86203120644346e-05	1	1	S	199441	Bacillus krulwichiae	5.57675030490882e-05
522	7	L022_7	926	2.86203120644346e-05	1	1	S	561879	Bacillus safensis	5.57675030490882e-05
522	7	L022_7	929	2.86203120644346e-05	1	1	S	492670	Bacillus velezensis	5.57675030490882e-05
522	7	L022_7	930	2.86203120644346e-05	1	1	S	2011012	Bacillus sp. FJAT-45348	5.57675030490882e-05
522	7	L022_7	931	2.86203120644346e-05	1	1	S	1478	Bacillus simplex	5.57675030490882e-05
522	7	L022_7	932	2.86203120644346e-05	1	1	S	1565991	Bacillus sp. X1(2014)	5.57675030490882e-05
522	7	L022_7	933	2.86203120644346e-05	1	1	S	1409	Bacillus sp. (in: Bacteria)	5.57675030490882e-05
522	7	L022_7	934	2.86203120644346e-05	1	1	S	1441095	Bacillus gobiensis	5.57675030490882e-05
522	7	L022_7	935	8.58609361933039e-05	3	0	G	84406	Virgibacillus	0.000167302509147265
522	7	L022_7	936	5.72406241288693e-05	2	2	S	1482	Virgibacillus halodenitrificans	0.000111535006098176
522	7	L022_7	937	2.86203120644346e-05	1	1	S	403957	Virgibacillus sp. SK37	5.57675030490882e-05
522	7	L022_7	938	2.86203120644346e-05	1	0	G	29331	Amphibacillus	5.57675030490882e-05
522	7	L022_7	939	2.86203120644346e-05	1	0	S	1449	Amphibacillus xylanus	5.57675030490882e-05
522	7	L022_7	941	2.86203120644346e-05	1	1	G	150247	Anoxybacillus	5.57675030490882e-05
522	7	L022_7	942	0.00117343279464182	41	1	F	186822	Paenibacillaceae	0.00228646762501262
522	7	L022_7	943	0.000887229673997473	31	11	G	44249	Paenibacillus	0.00172879259452174
522	7	L022_7	944	0.000143101560322173	5	5	S	1616788	Paenibacillus bovis	0.000278837515245441
522	7	L022_7	945	0.000114481248257739	4	3	S	44251	Paenibacillus durus	0.000223070012196353
522	7	L022_7	947	0.000114481248257739	4	4	S	162209	Paenibacillus naphthalenovorans	0.000223070012196353
522	7	L022_7	948	8.58609361933039e-05	3	0	S	61624	Paenibacillus mucilaginosus	0.000167302509147265
522	7	L022_7	950	5.72406241288693e-05	2	1	S	1464	Paenibacillus larvae	0.000111535006098176
522	7	L022_7	952	2.86203120644346e-05	1	1	S	1178515	Paenibacillus swuensis	5.57675030490882e-05
522	7	L022_7	953	2.86203120644346e-05	1	1	S	528191	Paenibacillus xylanexedens	5.57675030490882e-05
522	7	L022_7	954	0.000257582808579912	9	0	G	55080	Brevibacillus	0.000501907527441794
522	7	L022_7	955	0.000200342184451042	7	7	S	54913	Brevibacillus formosus	0.000390372521343618
522	7	L022_7	956	5.72406241288693e-05	2	1	S	1465	Brevibacillus laterosporus	0.000111535006098176
522	7	L022_7	958	0.000515165617159823	18	0	F	186824	Thermoactinomycetaceae	0.00100381505488359
522	7	L022_7	959	0.000515165617159823	18	0	G	1677050	Novibacillus	0.00100381505488359
522	7	L022_7	960	0.000515165617159823	18	18	S	1471761	Novibacillus thermophilus	0.00100381505488359
522	7	L022_7	963	0.000286203120644346	10	1	G	1378	Gemella	0.000557675030490882
522	7	L022_7	964	0.000171721872386608	6	6	S	2040624	Gemella sp. ND 6198	0.000334605018294529
522	7	L022_7	965	8.58609361933039e-05	3	3	S	29391	Gemella morbillorum	0.000167302509147265
522	7	L022_7	967	5.72406241288693e-05	2	2	G	33986	Exiguobacterium	0.000111535006098176
522	7	L022_7	968	0.000228962496515477	8	0	F	186823	Alicyclobacillaceae	0.000446140024392706
522	7	L022_7	969	0.000114481248257739	4	0	G	432330	Tumebacillus	0.000223070012196353
522	7	L022_7	970	8.58609361933039e-05	3	3	S	1214604	Tumebacillus algifaecis	0.000167302509147265
522	7	L022_7	971	2.86203120644346e-05	1	1	S	1903704	Tumebacillus avium	5.57675030490882e-05
522	7	L022_7	972	0.000114481248257739	4	4	G	1129704	Kyrpidia	0.000223070012196353
522	7	L022_7	973	0.000171721872386608	6	0	F	186818	Planococcaceae	0.000334605018294529
522	7	L022_7	974	0.000143101560322173	5	1	G	1372	Planococcus	0.000278837515245441
522	7	L022_7	975	8.58609361933039e-05	3	0	S	161360	Planococcus antarcticus	0.000167302509147265
522	7	L022_7	977	2.86203120644346e-05	1	1	S	192421	Planococcus maritimus	5.57675030490882e-05
522	7	L022_7	978	2.86203120644346e-05	1	1	G	1569	Sporosarcina	5.57675030490882e-05
522	7	L022_7	979	2.86203120644346e-05	1	0	F	186820	Listeriaceae	5.57675030490882e-05
522	7	L022_7	980	2.86203120644346e-05	1	0	G	2755	Brochothrix	5.57675030490882e-05
522	7	L022_7	981	2.86203120644346e-05	1	1	S	2756	Brochothrix thermosphacta	5.57675030490882e-05
522	7	L022_7	982	0.0043789077458585	153	0	C	1737404	Tissierellia	0.0085324279665105
522	7	L022_7	983	0.00420718587347189	147	0	O	1737405	Tissierellales	0.00819782294821597
522	7	L022_7	984	0.00420718587347189	147	1	F	1570339	Peptoniphilaceae	0.00819782294821597
522	7	L022_7	985	0.00240410621341251	84	0	G	1161127	Murdochiella	0.00468447025612341
522	7	L022_7	986	0.00240410621341251	84	84	S	1852373	Murdochiella vaginalis	0.00468447025612341
522	7	L022_7	987	0.00143101560322173	50	0	G	150022	Finegoldia	0.00278837515245441
522	7	L022_7	988	0.00143101560322173	50	6	S	1260	Finegoldia magna	0.00278837515245441
522	7	L022_7	991	0.000171721872386608	6	1	G	165779	Anaerococcus	0.000334605018294529
522	7	L022_7	992	8.58609361933039e-05	3	3	S	1870984	Anaerococcus mediterraneensis	0.000167302509147265
522	7	L022_7	993	5.72406241288693e-05	2	0	S	33034	Anaerococcus prevotii	0.000111535006098176
522	7	L022_7	995	0.000171721872386608	6	0	G	543311	Parvimonas	0.000334605018294529
522	7	L022_7	996	0.000171721872386608	6	6	S	33033	Parvimonas micra	0.000334605018294529
522	7	L022_7	998	0.000171721872386608	6	0	G	1582879	Ezakiella	0.000334605018294529
522	7	L022_7	999	0.000171721872386608	6	6	S	1852374	Ezakiella massiliensis	0.000334605018294529
522	7	L022_7	1002	5.72406241288693e-05	2	2	S	243899	endosymbiont 'TC1' of Trimyema compressum	0.000111535006098176
522	7	L022_7	1029	0.00131653435496399	46	8	P	544448	Tenericutes	0.00256530514025806
522	7	L022_7	1030	0.00105895154638408	37	3	C	31969	Mollicutes	0.00206339761281626
522	7	L022_7	1031	0.000572406241288692	20	0	O	2085	Mycoplasmatales	0.00111535006098176
522	7	L022_7	1032	0.000572406241288692	20	0	F	2092	Mycoplasmataceae	0.00111535006098176
522	7	L022_7	1033	0.000543785929224258	19	17	G	2093	Mycoplasma	0.00105958255793268
522	7	L022_7	1034	2.86203120644346e-05	1	1	S	1749074	Mycoplasma sp. (ex Biomphalaria glabrata)	5.57675030490882e-05
522	7	L022_7	1035	2.86203120644346e-05	1	1	S	2109	Mycoplasma synoviae	5.57675030490882e-05
522	7	L022_7	1036	2.86203120644346e-05	1	1	G	2129	Ureaplasma	5.57675030490882e-05
522	7	L022_7	1037	0.000228962496515477	8	0	O	186328	Entomoplasmatales	0.000446140024392706
522	7	L022_7	1038	0.000143101560322173	5	0	F	2131	Spiroplasmataceae	0.000278837515245441
522	7	L022_7	1039	0.000143101560322173	5	4	G	2132	Spiroplasma	0.000278837515245441
522	7	L022_7	1040	2.86203120644346e-05	1	0	S	216933	Spiroplasma chrysopicola	5.57675030490882e-05
522	7	L022_7	1042	8.58609361933039e-05	3	0	F	33925	Entomoplasmataceae	0.000167302509147265
522	7	L022_7	1043	8.58609361933039e-05	3	0	G	46239	Mesoplasma	0.000167302509147265
522	7	L022_7	1044	8.58609361933039e-05	3	0	S	138853	Mesoplasma lactucae	0.000167302509147265
522	7	L022_7	1046	0.000171721872386608	6	0	O	186329	Acholeplasmatales	0.000334605018294529
522	7	L022_7	1047	0.000171721872386608	6	0	F	2146	Acholeplasmataceae	0.000334605018294529
522	7	L022_7	1048	0.000143101560322173	5	0	G	2147	Acholeplasma	0.000278837515245441
522	7	L022_7	1049	0.000143101560322173	5	5	S	61635	Acholeplasma brassicae	0.000278837515245441
522	7	L022_7	1050	2.86203120644346e-05	1	0	G	33926	Candidatus Phytoplasma	5.57675030490882e-05
522	7	L022_7	1052	2.86203120644346e-05	1	1	S	37692	Candidatus Phytoplasma mali	5.57675030490882e-05
522	7	L022_7	1053	2.86203120644346e-05	1	0	G	1912503	Candidatus Izimaplasma	5.57675030490882e-05
522	7	L022_7	1054	2.86203120644346e-05	1	1	S	1541959	Candidatus Izimaplasma sp. HR1	5.57675030490882e-05
522	7	L022_7	1056	0.000343443744773216	12	0	P	1117	Cyanobacteria	0.000669210036589059
522	7	L022_7	1057	0.000200342184451042	7	0	O	1890424	Synechococcales	0.000390372521343618
522	7	L022_7	1058	0.000200342184451042	7	1	F	1890426	Synechococcaceae	0.000390372521343618
522	7	L022_7	1059	0.000171721872386608	6	2	G	1129	Synechococcus	0.000334605018294529
522	7	L022_7	1060	5.72406241288693e-05	2	2	S	585425	Synechococcus sp. KORDI-52	0.000111535006098176
522	7	L022_7	1061	5.72406241288693e-05	2	2	S	195250	Synechococcus sp. PCC 7336	0.000111535006098176
522	7	L022_7	1063	0.000114481248257739	4	0	O	1150	Oscillatoriales	0.000223070012196353
522	7	L022_7	1064	8.58609361933039e-05	3	0	F	1892255	Gomontiellaceae	0.000167302509147265
522	7	L022_7	1065	8.58609361933039e-05	3	0	G	241421	Crinalium	0.000167302509147265
522	7	L022_7	1066	8.58609361933039e-05	3	0	S	241425	Crinalium epipsammum	0.000167302509147265
522	7	L022_7	1068	2.86203120644346e-05	1	0	F	1892254	Oscillatoriaceae	5.57675030490882e-05
522	7	L022_7	1069	2.86203120644346e-05	1	0	G	1155738	Moorea	5.57675030490882e-05
522	7	L022_7	1070	2.86203120644346e-05	1	0	S	1155739	Moorea producens	5.57675030490882e-05
522	7	L022_7	1072	2.86203120644346e-05	1	0	O	1161	Nostocales	5.57675030490882e-05
522	7	L022_7	1073	2.86203120644346e-05	1	0	F	1162	Nostocaceae	5.57675030490882e-05
522	7	L022_7	1074	2.86203120644346e-05	1	0	G	1177	Nostoc	5.57675030490882e-05
522	7	L022_7	1075	2.86203120644346e-05	1	1	S	1618022	Nostoc sp. 'Lobaria pulmonaria (5183) cyanobiont'	5.57675030490882e-05
522	7	L022_7	1076	2.86203120644346e-05	1	0	P	67819	Armatimonadetes	5.57675030490882e-05
522	7	L022_7	1077	2.86203120644346e-05	1	0	C	1077257	Chthonomonadetes	5.57675030490882e-05
522	7	L022_7	1078	2.86203120644346e-05	1	0	O	1077263	Chthonomonadales	5.57675030490882e-05
522	7	L022_7	1079	2.86203120644346e-05	1	0	F	1077264	Chthonomonadaceae	5.57675030490882e-05
522	7	L022_7	1080	2.86203120644346e-05	1	0	G	1077265	Chthonomonas	5.57675030490882e-05
522	7	L022_7	1081	2.86203120644346e-05	1	0	S	454171	Chthonomonas calidirosea	5.57675030490882e-05
522	7	L022_7	1083	2.86203120644346e-05	1	0	P	200795	Chloroflexi	5.57675030490882e-05
522	7	L022_7	1084	2.86203120644346e-05	1	0	C	32061	Chloroflexia	5.57675030490882e-05
522	7	L022_7	1085	2.86203120644346e-05	1	1	O	32064	Chloroflexales	5.57675030490882e-05
522	7	L022_7	1086	3.94004388066246	137666	386	P	1224	Proteobacteria	7.67728907475578
522	7	L022_7	1087	3.90930566550525	136592	662	C	1236	Gammaproteobacteria	7.61739477648106
522	7	L022_7	1088	3.83414872602405	133966	2339	O	91347	Enterobacterales	7.47094931347415
522	7	L022_7	1089	3.31749485263688	115914	4933	F	543	Enterobacteriaceae	6.46423434843201
522	7	L022_7	1090	1.71678941918511	59985	5329	G	570	Klebsiella	3.34521367039956
522	7	L022_7	1091	1.47772395251089	51632	50531	S	573	Klebsiella pneumoniae	2.87938771743052
522	7	L022_7	1112	0.0795072269149994	2778	2773	S	571	Klebsiella oxytoca	0.154922123470367
522	7	L022_7	1114	0.00329133588740998	115	95	S	244366	Klebsiella variicola	0.00641326285064515
522	7	L022_7	1116	0.00125929373083512	44	36	S	1463165	Klebsiella quasipneumoniae	0.00245377013415988
522	7	L022_7	1118	0.00114481248257738	40	38	S	548	Klebsiella aerogenes	0.00223070012196353
522	7	L022_7	1120	0.000686887489546431	24	18	S	1134687	Klebsiella michiganensis	0.00133842007317812
522	7	L022_7	1124	0.000457924993030954	16	16	S	2026240	Klebsiella quasivariicola	0.000892280048785412
522	7	L022_7	1125	0.000171721872386608	6	6	S	1934254	Klebsiella sp. M5al	0.000334605018294529
522	7	L022_7	1126	2.86203120644346e-05	1	1	S	1905288	Klebsiella sp. LTGPAF-6F	5.57675030490882e-05
522	7	L022_7	1127	1.4122120581954	49343	5230	G	544	Citrobacter	2.75173590295116
522	7	L022_7	1129	0.593871475337018	20750	20664	S	546	Citrobacter freundii	1.15717568826858
522	7	L022_7	1131	0.0176014919196273	615	615	S	2077148	Citrobacter freundii complex sp. CFNIH4	0.0342970143751893
522	7	L022_7	1132	0.00572406241288693	200	200	S	67827	Citrobacter werkmanii	0.0111535006098176
522	7	L022_7	1133	0.00300513276676564	105	105	S	57706	Citrobacter braakii	0.00585558782015426
522	7	L022_7	1134	0.00203204215657486	71	71	S	2066049	Citrobacter freundii complex sp. CFNIH2	0.00395949271648526
522	7	L022_7	1135	0.00168859841180164	59	59	S	2077147	Citrobacter freundii complex sp. CFNIH3	0.00329028267989621
522	7	L022_7	1136	0.00163135778767277	57	57	S	2077149	Citrobacter freundii complex sp. CFNIH9	0.00317874767379803
522	7	L022_7	1137	0.00131653435496399	46	46	S	133448	Citrobacter youngae	0.00256530514025806
522	7	L022_7	1138	0.20200216255078	7058	7058	S	67824	Citrobacter farmeri	0.393607036520465
522	7	L022_7	1139	0.0288778948730145	1009	866	S	35703	Citrobacter amalonaticus	0.05626941057653
522	7	L022_7	1141	0.0250141527443159	874	874	S	1920110	Citrobacter sp. CFNIH10	0.0487407976649031
522	7	L022_7	1142	0.00406408431314972	142	142	S	1703250	Citrobacter sp. CRE-46	0.00791898543297053
522	7	L022_7	1143	0.00183169997212382	64	64	S	1702170	Citrobacter sp. FDAARGOS_156	0.00356912019514165
522	7	L022_7	1144	0.000915849986061908	32	32	S	545	Citrobacter koseri	0.00178456009757082
522	7	L022_7	1145	0.000887229673997473	31	31	S	2013114	Citrobacter sp. 86	0.00172879259452174
522	7	L022_7	1146	0.000772748425739735	27	0	S	67825	Citrobacter rodentium	0.00150572258232538
522	7	L022_7	1148	0.000772748425739735	27	27	S	2019568	Citrobacter sp. 92	0.00150572258232538
522	7	L022_7	1149	0.0191469887711068	669	7	G	590	Salmonella	0.03730845953984
522	7	L022_7	1150	0.0182025184729804	636	156	S	28901	Salmonella enterica	0.0354681319392201
522	7	L022_7	1219	0.0007441281136753	26	2	S	54736	Salmonella bongori	0.00144995507927629
522	7	L022_7	1223	0.018374240345367	642	6	G	547	Enterobacter	0.0358027369575146
522	7	L022_7	1225	0.00918712017268352	321	1	S	158836	Enterobacter hormaechei	0.0179013684787573
522	7	L022_7	1230	0.00529475773192041	185	176	S	550	Enterobacter cloacae	0.0103169880640813
522	7	L022_7	1236	0.000601026553353127	21	21	S	1915310	Enterobacter cloacae complex sp. ECNIH7	0.00117111756403085
522	7	L022_7	1237	0.000429304680966519	15	4	S	61645	Enterobacter asburiae	0.000836512545736323
522	7	L022_7	1239	0.000200342184451042	7	7	S	2027919	Enterobacter cloacae complex sp.	0.000390372521343618
522	7	L022_7	1240	5.72406241288693e-05	2	2	S	208224	Enterobacter kobei	0.000111535006098176
522	7	L022_7	1241	2.86203120644346e-05	1	1	S	69218	Enterobacter cancerogenus	5.57675030490882e-05
522	7	L022_7	1242	2.86203120644346e-05	1	1	S	299767	Enterobacter ludwigii	5.57675030490882e-05
522	7	L022_7	1243	2.86203120644346e-05	1	1	S	1812935	Enterobacter roggenkampii	5.57675030490882e-05
522	7	L022_7	1244	0.000114481248257739	4	4	S	399742	Enterobacter sp. 638	0.000223070012196353
522	7	L022_7	1245	2.86203120644346e-05	1	1	S	1166130	Enterobacter sp. R4-368	5.57675030490882e-05
522	7	L022_7	1246	2.86203120644346e-05	1	1	S	1692238	Enterobacter sp. FY-07	5.57675030490882e-05
522	7	L022_7	1247	2.86203120644346e-05	1	1	S	1868135	Enterobacter sp. HK169	5.57675030490882e-05
522	7	L022_7	1248	2.86203120644346e-05	1	1	S	1914861	Enterobacter sp. SA187	5.57675030490882e-05
522	7	L022_7	1249	2.86203120644346e-05	1	1	S	2051905	Enterobacter sp. CRENT-193	5.57675030490882e-05
522	7	L022_7	1250	0.00509441554746936	178	1	G	561	Escherichia	0.00992661554273771
522	7	L022_7	1251	0.00500855461127606	175	160	S	562	Escherichia coli	0.00975931303359044
522	7	L022_7	1261	5.72406241288693e-05	2	2	S	564	Escherichia fergusonii	0.000111535006098176
522	7	L022_7	1262	0.0029765124547012	104	6	G	160674	Raoultella	0.00579982031710518
522	7	L022_7	1263	0.00266168902199242	93	93	S	54291	Raoultella ornithinolytica	0.00518637778356521
522	7	L022_7	1264	0.000143101560322173	5	5	S	575	Raoultella planticola	0.000278837515245441
522	7	L022_7	1267	5.72406241288693e-05	2	2	S	2052938	Enterobacteriaceae bacterium S05	0.000111535006098176
522	7	L022_7	1268	5.72406241288693e-05	2	2	S	2066051	Enterobacteriaceae bacterium ENNIH1	0.000111535006098176
522	7	L022_7	1269	2.86203120644346e-05	1	1	S	693444	Enterobacteriaceae bacterium strain FGI 57	5.57675030490882e-05
522	7	L022_7	1270	2.86203120644346e-05	1	1	S	2282309	Enterobacteriaceae bacterium w17	5.57675030490882e-05
522	7	L022_7	1271	2.86203120644346e-05	1	1	S	2282310	Enterobacteriaceae bacterium w6	5.57675030490882e-05
522	7	L022_7	1274	2.86203120644346e-05	1	0	G	203804	Candidatus Blochmannia	5.57675030490882e-05
522	7	L022_7	1276	2.86203120644346e-05	1	1	S	1505596	Blochmannia endosymbiont of Polyrhachis (Hedomyrma) turneri	5.57675030490882e-05
522	7	L022_7	1278	2.86203120644346e-05	1	0	G	568987	Candidatus Hamiltonella	5.57675030490882e-05
522	7	L022_7	1279	2.86203120644346e-05	1	1	S	138072	Candidatus Hamiltonella defensa	5.57675030490882e-05
522	7	L022_7	1280	2.86203120644346e-05	1	0	G	1906657	Candidatus Doolittlea	5.57675030490882e-05
522	7	L022_7	1281	2.86203120644346e-05	1	1	S	1778262	Candidatus Doolittlea endobia	5.57675030490882e-05
522	7	L022_7	1282	2.86203120644346e-05	1	0	G	1906659	Candidatus Hoaglandella	5.57675030490882e-05
522	7	L022_7	1283	2.86203120644346e-05	1	1	S	1778263	Candidatus Hoaglandella endobia	5.57675030490882e-05
522	7	L022_7	1284	0.000286203120644346	10	2	G	413496	Cronobacter	0.000557675030490882
522	7	L022_7	1285	0.000200342184451042	7	0	S	28141	Cronobacter sakazakii	0.000390372521343618
522	7	L022_7	1287	2.86203120644346e-05	1	0	S	1163710	Cronobacter condimenti	5.57675030490882e-05
522	7	L022_7	1289	0.000286203120644346	10	0	G	1330546	Pluralibacter	0.000557675030490882
522	7	L022_7	1290	0.000143101560322173	5	5	S	61647	Pluralibacter gergoviae	0.000278837515245441
522	7	L022_7	1291	0.000143101560322173	5	3	S	1334193	Enterobacter lignolyticus	0.000278837515245441
522	7	L022_7	1293	0.000228962496515477	8	1	G	83654	Leclercia	0.000446140024392706
522	7	L022_7	1294	0.000200342184451042	7	7	S	1920116	Leclercia sp. LSNIH3	0.000390372521343618
522	7	L022_7	1295	0.000228962496515477	8	3	G	1330547	Kosakonia	0.000446140024392706
522	7	L022_7	1296	5.72406241288693e-05	2	2	S	208223	Kosakonia cowanii	0.000111535006098176
522	7	L022_7	1297	5.72406241288693e-05	2	2	S	497725	Kosakonia oryzae	0.000111535006098176
522	7	L022_7	1298	2.86203120644346e-05	1	1	S	1158459	Kosakonia sacchari	5.57675030490882e-05
522	7	L022_7	1299	8.58609361933039e-05	3	0	G	929812	Gibbsiella	0.000167302509147265
522	7	L022_7	1300	8.58609361933039e-05	3	3	S	929813	Gibbsiella quercinecans	0.000167302509147265
522	7	L022_7	1301	5.72406241288693e-05	2	0	G	158483	Cedecea	0.000111535006098176
522	7	L022_7	1302	5.72406241288693e-05	2	2	S	158822	Cedecea neteri	0.000111535006098176
522	7	L022_7	1303	5.72406241288693e-05	2	0	G	620	Shigella	0.000111535006098176
522	7	L022_7	1304	2.86203120644346e-05	1	1	S	622	Shigella dysenteriae	5.57675030490882e-05
522	7	L022_7	1305	2.86203120644346e-05	1	0	S	623	Shigella flexneri	5.57675030490882e-05
522	7	L022_7	1308	5.72406241288693e-05	2	0	G	1335483	Shimwellia	0.000111535006098176
522	7	L022_7	1309	5.72406241288693e-05	2	0	S	563	Shimwellia blattae	0.000111535006098176
522	7	L022_7	1311	2.86203120644346e-05	1	0	G	579	Kluyvera	5.57675030490882e-05
522	7	L022_7	1312	2.86203120644346e-05	1	1	S	61648	Kluyvera intermedia	5.57675030490882e-05
522	7	L022_7	1313	2.86203120644346e-05	1	0	G	1048757	Candidatus Moranella	5.57675030490882e-05
522	7	L022_7	1314	2.86203120644346e-05	1	1	S	1048758	Candidatus Moranella endobia	5.57675030490882e-05
522	7	L022_7	1315	0.44473102916925	15539	22	F	1903414	Morganellaceae	0.866571229879782
522	7	L022_7	1316	0.285916917523702	9990	0	G	581	Morganella	0.557117355460391
522	7	L022_7	1317	0.285916917523702	9990	9978	S	582	Morganella morganii	0.557117355460391
522	7	L022_7	1320	0.157039652297553	5487	4	G	583	Proteus	0.305996289230347
522	7	L022_7	1321	0.156896550737231	5482	4836	S	584	Proteus mirabilis	0.305717451715102
522	7	L022_7	1324	2.86203120644346e-05	1	1	S	585	Proteus vulgaris	5.57675030490882e-05
522	7	L022_7	1325	0.00111619217051295	39	1	G	586	Providencia	0.00217493261891444
522	7	L022_7	1326	0.000486545305095389	17	17	S	2027290	Providencia sp. WCHPr000369	0.0009480475518345
522	7	L022_7	1327	0.000314823432708781	11	7	S	588	Providencia stuartii	0.000613442533539971
522	7	L022_7	1329	0.000286203120644346	10	2	S	587	Providencia rettgeri	0.000557675030490882
522	7	L022_7	1331	2.86203120644346e-05	1	0	G	626	Xenorhabdus	5.57675030490882e-05
522	7	L022_7	1332	2.86203120644346e-05	1	1	S	628	Xenorhabdus nematophila	5.57675030490882e-05
522	7	L022_7	1333	0.00183169997212382	64	0	F	1903410	Pectobacteriaceae	0.00356912019514165
522	7	L022_7	1334	0.0014882562273506	52	0	G	122277	Pectobacterium	0.00289991015855259
522	7	L022_7	1335	0.0014882562273506	52	0	S	554	Pectobacterium carotovorum	0.00289991015855259
522	7	L022_7	1337	0.000228962496515477	8	0	G	204037	Dickeya	0.000446140024392706
522	7	L022_7	1338	0.000171721872386608	6	0	S	204042	Dickeya zeae	0.000334605018294529
522	7	L022_7	1341	2.86203120644346e-05	1	0	S	204038	Dickeya dadantii	5.57675030490882e-05
522	7	L022_7	1344	2.86203120644346e-05	1	1	S	2037915	Dickeya sp. Secpp 1600	5.57675030490882e-05
522	7	L022_7	1345	8.58609361933039e-05	3	1	G	84565	Sodalis	0.000167302509147265
522	7	L022_7	1346	2.86203120644346e-05	1	0	S	1486991	Candidatus Sodalis pierantonius	5.57675030490882e-05
522	7	L022_7	1348	2.86203120644346e-05	1	1	S	1929246	Sodalis endosymbiont of Henestaris halophilus	5.57675030490882e-05
522	7	L022_7	1349	2.86203120644346e-05	1	0	G	71655	Brenneria	5.57675030490882e-05
522	7	L022_7	1350	2.86203120644346e-05	1	1	S	598467	Brenneria sp. EniD312	5.57675030490882e-05
522	7	L022_7	1351	0.00143101560322173	50	0	F	1903411	Yersiniaceae	0.00278837515245441
522	7	L022_7	1352	0.000715507801610866	25	1	G	613	Serratia	0.00139418757622721
522	7	L022_7	1353	0.000228962496515477	8	8	S	61652	Serratia rubidaea	0.000446140024392706
522	7	L022_7	1354	0.000200342184451042	7	0	S	615	Serratia marcescens	0.000390372521343618
522	7	L022_7	1357	0.000143101560322173	5	4	S	82996	Serratia plymuthica	0.000278837515245441
522	7	L022_7	1359	8.58609361933039e-05	3	3	S	61651	Serratia ficaria	0.000167302509147265
522	7	L022_7	1360	2.86203120644346e-05	1	0	S	28151	Serratia proteamaculans	5.57675030490882e-05
522	7	L022_7	1362	0.000601026553353127	21	2	G	629	Yersinia	0.00117111756403085
522	7	L022_7	1364	0.000286203120644346	10	2	S	632	Yersinia pestis	0.000557675030490882
522	7	L022_7	1367	2.86203120644346e-05	1	1	S	633	Yersinia pseudotuberculosis	5.57675030490882e-05
522	7	L022_7	1368	0.000114481248257739	4	4	S	630	Yersinia enterocolitica	0.000223070012196353
522	7	L022_7	1369	5.72406241288693e-05	2	2	S	419257	Yersinia massiliensis	0.000111535006098176
522	7	L022_7	1370	2.86203120644346e-05	1	0	S	29483	Yersinia aldovae	5.57675030490882e-05
522	7	L022_7	1372	2.86203120644346e-05	1	1	S	29485	Yersinia rohdei	5.57675030490882e-05
522	7	L022_7	1373	0.000114481248257739	4	1	G	34037	Rahnella	0.000223070012196353
522	7	L022_7	1374	8.58609361933039e-05	3	0	S	34038	Rahnella aquatilis	0.000167302509147265
522	7	L022_7	1377	0.000973090610190777	34	0	F	1903412	Hafniaceae	0.001896095103669
522	7	L022_7	1378	0.00080136873780417	28	0	G	568	Hafnia	0.00156149008537447
522	7	L022_7	1379	0.00080136873780417	28	28	S	569	Hafnia alvei	0.00156149008537447
522	7	L022_7	1380	0.000143101560322173	5	0	G	635	Edwardsiella	0.000278837515245441
522	7	L022_7	1381	0.000143101560322173	5	0	S	1263550	Edwardsiella piscicida	0.000278837515245441
522	7	L022_7	1383	2.86203120644346e-05	1	0	G	82982	Obesumbacterium	5.57675030490882e-05
522	7	L022_7	1384	2.86203120644346e-05	1	1	S	82983	Obesumbacterium proteus	5.57675030490882e-05
522	7	L022_7	1385	0.000658267177481996	23	0	F	1903409	Erwiniaceae	0.00128265257012903
522	7	L022_7	1386	0.000601026553353127	21	0	G	53335	Pantoea	0.00117111756403085
522	7	L022_7	1388	0.000457924993030954	16	16	S	549	Pantoea agglomerans	0.000892280048785412
522	7	L022_7	1389	5.72406241288693e-05	2	0	S	66269	Pantoea stewartii	0.000111535006098176
522	7	L022_7	1392	5.72406241288693e-05	2	2	S	1484158	Pantoea sp. PSNIH1	0.000111535006098176
522	7	L022_7	1393	2.86203120644346e-05	1	1	S	665914	Pantoea gaviniae	5.57675030490882e-05
522	7	L022_7	1394	2.86203120644346e-05	1	0	G	32199	Buchnera	5.57675030490882e-05
522	7	L022_7	1395	2.86203120644346e-05	1	1	S	9	Buchnera aphidicola	5.57675030490882e-05
522	7	L022_7	1396	2.86203120644346e-05	1	0	G	82986	Tatumella	5.57675030490882e-05
522	7	L022_7	1397	2.86203120644346e-05	1	1	S	53336	Tatumella citrea	5.57675030490882e-05
522	7	L022_7	1398	5.72406241288693e-05	2	0	F	1903416	Budviciaceae	0.000111535006098176
522	7	L022_7	1399	5.72406241288693e-05	2	0	G	82980	Leminorella	0.000111535006098176
522	7	L022_7	1400	5.72406241288693e-05	2	2	S	158841	Leminorella richardii	0.000111535006098176
522	7	L022_7	1402	2.86203120644346e-05	1	0	G	702	Plesiomonas	5.57675030490882e-05
522	7	L022_7	1403	2.86203120644346e-05	1	1	S	703	Plesiomonas shigelloides	5.57675030490882e-05
522	7	L022_7	1404	0.0548365179154567	1916	0	O	135625	Pasteurellales	0.106850535842053
522	7	L022_7	1405	0.0548365179154567	1916	28	F	712	Pasteurellaceae	0.106850535842053
522	7	L022_7	1406	0.0537203257449438	1877	27	G	724	Haemophilus	0.104675603223139
522	7	L022_7	1407	0.045763878991031	1599	191	S	729	Haemophilus parainfluenzae	0.0891722373754921
522	7	L022_7	1409	0.00417856556140746	146	146	S	249188	Haemophilus pittmaniae	0.00814205544516688
522	7	L022_7	1410	0.00177445934799495	62	62	S	726	Haemophilus haemolyticus	0.00345758518904347
522	7	L022_7	1411	0.000944470298126343	33	30	S	727	Haemophilus influenzae	0.00184032760061991
522	7	L022_7	1415	0.000257582808579912	9	9	S	712310	Haemophilus sp. oral taxon 036	0.000501907527441794
522	7	L022_7	1416	2.86203120644346e-05	1	1	S	730	Haemophilus ducreyi	5.57675030490882e-05
522	7	L022_7	1417	0.000314823432708781	11	1	G	416916	Aggregatibacter	0.000613442533539971
522	7	L022_7	1418	0.000143101560322173	5	4	S	732	Aggregatibacter aphrophilus	0.000278837515245441
522	7	L022_7	1420	0.000114481248257739	4	0	S	739	Aggregatibacter segnis	0.000223070012196353
522	7	L022_7	1422	2.86203120644346e-05	1	1	S	714	Aggregatibacter actinomycetemcomitans	5.57675030490882e-05
522	7	L022_7	1423	0.00037206405683765	13	0	O	72274	Pseudomonadales	0.000724977539638147
522	7	L022_7	1424	0.000343443744773216	12	0	F	135621	Pseudomonadaceae	0.000669210036589059
522	7	L022_7	1425	0.000257582808579912	9	3	G	286	Pseudomonas	0.000501907527441794
522	7	L022_7	1428	5.72406241288693e-05	2	2	S	1149133	Pseudomonas furukawaii	0.000111535006098176
522	7	L022_7	1429	2.86203120644346e-05	1	1	S	219572	Pseudomonas antarctica	5.57675030490882e-05
522	7	L022_7	1431	2.86203120644346e-05	1	1	S	303	Pseudomonas putida	5.57675030490882e-05
522	7	L022_7	1434	2.86203120644346e-05	1	0	S	316	Pseudomonas stutzeri	5.57675030490882e-05
522	7	L022_7	1437	2.86203120644346e-05	1	0	S	36746	Pseudomonas cichorii	5.57675030490882e-05
522	7	L022_7	1440	8.58609361933039e-05	3	0	G	352	Azotobacter	0.000167302509147265
522	7	L022_7	1441	8.58609361933039e-05	3	3	S	354	Azotobacter vinelandii	0.000167302509147265
522	7	L022_7	1442	2.86203120644346e-05	1	0	F	468	Moraxellaceae	5.57675030490882e-05
522	7	L022_7	1443	2.86203120644346e-05	1	0	G	469	Acinetobacter	5.57675030490882e-05
522	7	L022_7	1445	2.86203120644346e-05	1	1	S	470	Acinetobacter baumannii	5.57675030490882e-05
522	7	L022_7	1446	0.000314823432708781	11	0	O	135622	Alteromonadales	0.000613442533539971
522	7	L022_7	1447	0.000228962496515477	8	0	F	267890	Shewanellaceae	0.000446140024392706
522	7	L022_7	1448	0.000228962496515477	8	0	G	22	Shewanella	0.000446140024392706
522	7	L022_7	1449	0.000228962496515477	8	8	S	93973	Shewanella japonica	0.000446140024392706
522	7	L022_7	1450	8.58609361933039e-05	3	0	F	72275	Alteromonadaceae	0.000167302509147265
522	7	L022_7	1451	8.58609361933039e-05	3	0	G	2742	Marinobacter	0.000167302509147265
522	7	L022_7	1452	5.72406241288693e-05	2	2	S	1749259	Marinobacter sp. LQ44	0.000111535006098176
522	7	L022_7	1453	2.86203120644346e-05	1	0	S	2743	Marinobacter hydrocarbonoclasticus	5.57675030490882e-05
522	7	L022_7	1455	0.000200342184451042	7	0	O	135619	Oceanospirillales	0.000390372521343618
522	7	L022_7	1456	5.72406241288693e-05	2	0	F	28256	Halomonadaceae	0.000111535006098176
522	7	L022_7	1457	5.72406241288693e-05	2	1	G	2745	Halomonas	0.000111535006098176
522	7	L022_7	1458	2.86203120644346e-05	1	1	S	2014541	Halomonas sp. N3-2A	5.57675030490882e-05
522	7	L022_7	1459	5.72406241288693e-05	2	0	F	224372	Alcanivoracaceae	0.000111535006098176
522	7	L022_7	1460	5.72406241288693e-05	2	0	G	59753	Alcanivorax	0.000111535006098176
522	7	L022_7	1461	2.86203120644346e-05	1	0	S	285091	Alcanivorax dieselolei	5.57675030490882e-05
522	7	L022_7	1463	2.86203120644346e-05	1	1	S	1094342	Alcanivorax xenomutans	5.57675030490882e-05
522	7	L022_7	1464	2.86203120644346e-05	1	0	F	135620	Oceanospirillaceae	5.57675030490882e-05
522	7	L022_7	1465	2.86203120644346e-05	1	0	G	187492	Thalassolituus	5.57675030490882e-05
522	7	L022_7	1466	2.86203120644346e-05	1	0	S	187493	Thalassolituus oleivorans	5.57675030490882e-05
522	7	L022_7	1468	2.86203120644346e-05	1	0	F	255527	Saccharospirillaceae	5.57675030490882e-05
522	7	L022_7	1469	2.86203120644346e-05	1	0	G	230494	Reinekea	5.57675030490882e-05
522	7	L022_7	1470	2.86203120644346e-05	1	1	S	1336806	Reinekea forsetii	5.57675030490882e-05
522	7	L022_7	1471	2.86203120644346e-05	1	0	F	2066474	Endozoicomonadaceae	5.57675030490882e-05
522	7	L022_7	1472	2.86203120644346e-05	1	0	G	305899	Endozoicomonas	5.57675030490882e-05
522	7	L022_7	1473	2.86203120644346e-05	1	0	S	1027273	Endozoicomonas montiporae	5.57675030490882e-05
522	7	L022_7	1475	0.000200342184451042	7	0	O	135624	Aeromonadales	0.000390372521343618
522	7	L022_7	1476	0.000200342184451042	7	0	F	84642	Aeromonadaceae	0.000390372521343618
522	7	L022_7	1477	0.000143101560322173	5	2	G	642	Aeromonas	0.000278837515245441
522	7	L022_7	1478	2.86203120644346e-05	1	0	S	645	Aeromonas salmonicida	5.57675030490882e-05
522	7	L022_7	1481	2.86203120644346e-05	1	0	S	651	Aeromonas media	5.57675030490882e-05
522	7	L022_7	1483	2.86203120644346e-05	1	1	S	654	Aeromonas veronii	5.57675030490882e-05
522	7	L022_7	1484	2.86203120644346e-05	1	0	G	129577	Oceanimonas	5.57675030490882e-05
522	7	L022_7	1485	2.86203120644346e-05	1	1	S	511062	Oceanimonas sp. GK1	5.57675030490882e-05
522	7	L022_7	1486	2.86203120644346e-05	1	0	G	347533	Zobellella	5.57675030490882e-05
522	7	L022_7	1487	2.86203120644346e-05	1	1	S	347534	Zobellella denitrificans	5.57675030490882e-05
522	7	L022_7	1488	0.000143101560322173	5	0	O	135613	Chromatiales	0.000278837515245441
522	7	L022_7	1489	5.72406241288693e-05	2	0	F	72276	Ectothiorhodospiraceae	0.000111535006098176
522	7	L022_7	1490	5.72406241288693e-05	2	0	G	1051	Ectothiorhodospira	0.000111535006098176
522	7	L022_7	1491	5.72406241288693e-05	2	2	S	1442136	Ectothiorhodospira sp. BSL-9	0.000111535006098176
522	7	L022_7	1492	2.86203120644346e-05	1	0	F	1046	Chromatiaceae	5.57675030490882e-05
522	7	L022_7	1493	2.86203120644346e-05	1	0	G	1227	Nitrosococcus	5.57675030490882e-05
522	7	L022_7	1494	2.86203120644346e-05	1	0	S	473531	Nitrosococcus watsonii	5.57675030490882e-05
522	7	L022_7	1496	2.86203120644346e-05	1	0	F	255526	Halothiobacillaceae	5.57675030490882e-05
522	7	L022_7	1497	2.86203120644346e-05	1	0	G	109262	Halothiobacillus	5.57675030490882e-05
522	7	L022_7	1498	2.86203120644346e-05	1	1	S	1860122	Halothiobacillus sp. LS2	5.57675030490882e-05
522	7	L022_7	1499	2.86203120644346e-05	1	0	F	1738654	Woeseiaceae	5.57675030490882e-05
522	7	L022_7	1500	2.86203120644346e-05	1	0	G	1738655	Woeseia	5.57675030490882e-05
522	7	L022_7	1501	2.86203120644346e-05	1	1	S	1548547	Woeseia oceani	5.57675030490882e-05
522	7	L022_7	1502	2.86203120644346e-05	1	0	O	135614	Xanthomonadales	5.57675030490882e-05
522	7	L022_7	1503	2.86203120644346e-05	1	0	F	32033	Xanthomonadaceae	5.57675030490882e-05
522	7	L022_7	1504	2.86203120644346e-05	1	0	G	338	Xanthomonas	5.57675030490882e-05
522	7	L022_7	1505	2.86203120644346e-05	1	1	S	343	Xanthomonas translucens	5.57675030490882e-05
522	7	L022_7	1506	2.86203120644346e-05	1	0	O	72273	Thiotrichales	5.57675030490882e-05
522	7	L022_7	1507	2.86203120644346e-05	1	0	F	135616	Piscirickettsiaceae	5.57675030490882e-05
522	7	L022_7	1508	2.86203120644346e-05	1	1	G	34067	Cycloclasticus	5.57675030490882e-05
522	7	L022_7	1509	2.86203120644346e-05	1	0	O	135623	Vibrionales	5.57675030490882e-05
522	7	L022_7	1510	2.86203120644346e-05	1	0	F	641	Vibrionaceae	5.57675030490882e-05
522	7	L022_7	1511	2.86203120644346e-05	1	0	G	662	Vibrio	5.57675030490882e-05
522	7	L022_7	1512	2.86203120644346e-05	1	1	S	687	Vibrio gazogenes	5.57675030490882e-05
522	7	L022_7	1514	2.86203120644346e-05	1	0	G	745410	Gallaecimonas	5.57675030490882e-05
522	7	L022_7	1515	2.86203120644346e-05	1	1	S	2291597	Gallaecimonas sp. HK-28	5.57675030490882e-05
522	7	L022_7	1516	2.86203120644346e-05	1	0	O	1706369	Cellvibrionales	5.57675030490882e-05
522	7	L022_7	1517	2.86203120644346e-05	1	0	F	1706373	Microbulbiferaceae	5.57675030490882e-05
522	7	L022_7	1518	2.86203120644346e-05	1	0	G	48073	Microbulbifer	5.57675030490882e-05
522	7	L022_7	1519	2.86203120644346e-05	1	1	S	359370	Microbulbifer sp. A4B17	5.57675030490882e-05
522	7	L022_7	1521	0.0147108404011194	514	0	C	29547	Epsilonproteobacteria	0.0286644965672313
522	7	L022_7	1522	0.0147108404011194	514	1	O	213849	Campylobacterales	0.0286644965672313
522	7	L022_7	1523	0.0145963591528617	510	0	F	72294	Campylobacteraceae	0.028441426555035
522	7	L022_7	1524	0.0145963591528617	510	244	G	194	Campylobacter	0.028441426555035
522	7	L022_7	1525	0.00452200930618067	158	149	S	197	Campylobacter jejuni	0.00881126548175594
522	7	L022_7	1528	0.0030623733908945	107	99	S	195	Campylobacter coli	0.00596712282625244
522	7	L022_7	1530	2.86203120644346e-05	1	0	S	201	Campylobacter lari	5.57675030490882e-05
522	7	L022_7	1532	8.58609361933039e-05	3	0	F	72293	Helicobacteraceae	0.000167302509147265
522	7	L022_7	1533	8.58609361933039e-05	3	0	G	286130	Sulfuricurvum	0.000167302509147265
522	7	L022_7	1534	8.58609361933039e-05	3	0	S	148813	Sulfuricurvum kujiense	0.000167302509147265
522	7	L022_7	1536	0.000887229673997473	31	3	C	28221	Deltaproteobacteria	0.00172879259452174
522	7	L022_7	1537	0.00037206405683765	13	0	O	213115	Desulfovibrionales	0.000724977539638147
522	7	L022_7	1538	0.000343443744773216	12	0	F	194924	Desulfovibrionaceae	0.000669210036589059
522	7	L022_7	1539	0.000257582808579912	9	0	G	872	Desulfovibrio	0.000501907527441794
522	7	L022_7	1540	8.58609361933039e-05	3	3	S	44742	Desulfovibrio fairfieldensis	0.000167302509147265
522	7	L022_7	1541	5.72406241288693e-05	2	0	S	873	Desulfovibrio africanus	0.000111535006098176
522	7	L022_7	1543	5.72406241288693e-05	2	0	S	879	Desulfovibrio gigas	0.000111535006098176
522	7	L022_7	1545	5.72406241288693e-05	2	0	S	184917	Desulfovibrio magneticus	0.000111535006098176
522	7	L022_7	1547	5.72406241288693e-05	2	0	G	2035811	Pseudodesulfovibrio	0.000111535006098176
522	7	L022_7	1548	2.86203120644346e-05	1	0	S	182210	Pseudodesulfovibrio aespoeensis	5.57675030490882e-05
522	7	L022_7	1550	2.86203120644346e-05	1	1	S	1716143	Pseudodesulfovibrio indicus	5.57675030490882e-05
522	7	L022_7	1551	2.86203120644346e-05	1	0	G	41707	Lawsonia	5.57675030490882e-05
522	7	L022_7	1552	2.86203120644346e-05	1	1	S	29546	Lawsonia intracellularis	5.57675030490882e-05
522	7	L022_7	1553	2.86203120644346e-05	1	0	F	213116	Desulfomicrobiaceae	5.57675030490882e-05
522	7	L022_7	1554	2.86203120644346e-05	1	0	G	898	Desulfomicrobium	5.57675030490882e-05
522	7	L022_7	1555	2.86203120644346e-05	1	0	S	899	Desulfomicrobium baculatum	5.57675030490882e-05
522	7	L022_7	1557	0.000200342184451042	7	0	O	29	Myxococcales	0.000390372521343618
522	7	L022_7	1559	8.58609361933039e-05	3	1	F	31	Myxococcaceae	0.000167302509147265
522	7	L022_7	1560	5.72406241288693e-05	2	2	G	32	Myxococcus	0.000111535006098176
522	7	L022_7	1561	5.72406241288693e-05	2	0	F	39	Archangiaceae	0.000111535006098176
522	7	L022_7	1562	5.72406241288693e-05	2	0	G	42	Cystobacter	0.000111535006098176
522	7	L022_7	1563	5.72406241288693e-05	2	2	S	43	Cystobacter fuscus	0.000111535006098176
522	7	L022_7	1565	2.86203120644346e-05	1	0	F	49	Polyangiaceae	5.57675030490882e-05
522	7	L022_7	1566	2.86203120644346e-05	1	0	G	39643	Sorangium	5.57675030490882e-05
522	7	L022_7	1567	2.86203120644346e-05	1	1	S	56	Sorangium cellulosum	5.57675030490882e-05
522	7	L022_7	1569	2.86203120644346e-05	1	0	F	224464	Kofleriaceae	5.57675030490882e-05
522	7	L022_7	1570	2.86203120644346e-05	1	0	G	162027	Haliangium	5.57675030490882e-05
522	7	L022_7	1571	2.86203120644346e-05	1	0	S	80816	Haliangium ochraceum	5.57675030490882e-05
522	7	L022_7	1573	0.000143101560322173	5	0	O	69541	Desulfuromonadales	0.000278837515245441
522	7	L022_7	1574	8.58609361933039e-05	3	0	F	213421	Desulfuromonadaceae	0.000167302509147265
522	7	L022_7	1575	8.58609361933039e-05	3	0	G	18	Pelobacter	0.000167302509147265
522	7	L022_7	1576	5.72406241288693e-05	2	0	S	19	Pelobacter carbinolicus	0.000111535006098176
522	7	L022_7	1578	2.86203120644346e-05	1	0	S	29543	Pelobacter propionicus	5.57675030490882e-05
522	7	L022_7	1580	5.72406241288693e-05	2	0	F	213422	Geobacteraceae	0.000111535006098176
522	7	L022_7	1581	5.72406241288693e-05	2	0	G	392332	Geoalkalibacter	0.000111535006098176
522	7	L022_7	1582	5.72406241288693e-05	2	2	S	483547	Geoalkalibacter subterraneus	0.000111535006098176
522	7	L022_7	1583	8.58609361933039e-05	3	0	O	213118	Desulfobacterales	0.000167302509147265
522	7	L022_7	1584	5.72406241288693e-05	2	0	F	213121	Desulfobulbaceae	0.000111535006098176
522	7	L022_7	1585	5.72406241288693e-05	2	0	G	109168	Desulfotalea	0.000111535006098176
522	7	L022_7	1586	5.72406241288693e-05	2	0	S	84980	Desulfotalea psychrophila	0.000111535006098176
522	7	L022_7	1588	2.86203120644346e-05	1	0	F	213119	Desulfobacteraceae	5.57675030490882e-05
522	7	L022_7	1589	2.86203120644346e-05	1	0	G	2295	Desulfobacterium	5.57675030490882e-05
522	7	L022_7	1590	2.86203120644346e-05	1	0	S	2296	Desulfobacterium autotrophicum	5.57675030490882e-05
522	7	L022_7	1592	0.00246134683754138	86	3	C	28216	Betaproteobacteria	0.00479600526222159
522	7	L022_7	1593	0.00114481248257738	40	0	O	80840	Burkholderiales	0.00223070012196353
522	7	L022_7	1594	0.000486545305095389	17	0	F	119060	Burkholderiaceae	0.0009480475518345
522	7	L022_7	1595	0.000200342184451042	7	0	G	106589	Cupriavidus	0.000390372521343618
522	7	L022_7	1596	8.58609361933039e-05	3	2	S	119219	Cupriavidus metallidurans	0.000167302509147265
522	7	L022_7	1598	5.72406241288693e-05	2	2	S	68895	Cupriavidus basilensis	0.000111535006098176
522	7	L022_7	1599	2.86203120644346e-05	1	1	S	96344	Cupriavidus oxalaticus	5.57675030490882e-05
522	7	L022_7	1600	2.86203120644346e-05	1	1	S	164546	Cupriavidus taiwanensis	5.57675030490882e-05
522	7	L022_7	1601	0.000114481248257739	4	0	G	48736	Ralstonia	0.000223070012196353
522	7	L022_7	1602	0.000114481248257739	4	1	S	305	Ralstonia solanacearum	0.000223070012196353
522	7	L022_7	1604	8.58609361933039e-05	3	0	G	32008	Burkholderia	0.000167302509147265
522	7	L022_7	1606	8.58609361933039e-05	3	3	S	342113	Burkholderia oklahomensis	0.000167302509147265
522	7	L022_7	1607	5.72406241288693e-05	2	0	G	1822464	Paraburkholderia	0.000111535006098176
522	7	L022_7	1608	5.72406241288693e-05	2	0	S	261302	Paraburkholderia phytofirmans	0.000111535006098176
522	7	L022_7	1610	2.86203120644346e-05	1	0	G	93217	Pandoraea	5.57675030490882e-05
522	7	L022_7	1611	2.86203120644346e-05	1	1	S	93220	Pandoraea pnomenusa	5.57675030490882e-05
522	7	L022_7	1612	0.000286203120644346	10	3	F	80864	Comamonadaceae	0.000557675030490882
522	7	L022_7	1613	5.72406241288693e-05	2	0	G	12916	Acidovorax	0.000111535006098176
522	7	L022_7	1614	5.72406241288693e-05	2	2	S	80869	Acidovorax citrulli	0.000111535006098176
522	7	L022_7	1615	5.72406241288693e-05	2	0	G	47420	Hydrogenophaga	0.000111535006098176
522	7	L022_7	1616	2.86203120644346e-05	1	1	S	795665	Hydrogenophaga sp. PBC	5.57675030490882e-05
522	7	L022_7	1617	2.86203120644346e-05	1	1	S	1842537	Hydrogenophaga sp. RAC07	5.57675030490882e-05
522	7	L022_7	1618	2.86203120644346e-05	1	0	G	201096	Alicycliphilus	5.57675030490882e-05
522	7	L022_7	1619	2.86203120644346e-05	1	0	S	179636	Alicycliphilus denitrificans	5.57675030490882e-05
522	7	L022_7	1621	2.86203120644346e-05	1	0	G	283	Comamonas	5.57675030490882e-05
522	7	L022_7	1622	2.86203120644346e-05	1	1	S	1082851	Comamonas serinivorans	5.57675030490882e-05
522	7	L022_7	1623	2.86203120644346e-05	1	0	G	28065	Rhodoferax	5.57675030490882e-05
522	7	L022_7	1624	2.86203120644346e-05	1	0	S	192843	Rhodoferax ferrireducens	5.57675030490882e-05
522	7	L022_7	1626	0.000200342184451042	7	0	F	506	Alcaligenaceae	0.000390372521343618
522	7	L022_7	1627	0.000114481248257739	4	0	G	517	Bordetella	0.000223070012196353
522	7	L022_7	1628	5.72406241288693e-05	2	2	S	1746199	Bordetella sp. N	0.000111535006098176
522	7	L022_7	1629	2.86203120644346e-05	1	0	S	521	Bordetella avium	5.57675030490882e-05
522	7	L022_7	1631	2.86203120644346e-05	1	1	S	463025	Bordetella bronchialis	5.57675030490882e-05
522	7	L022_7	1632	8.58609361933039e-05	3	0	G	222	Achromobacter	0.000167302509147265
522	7	L022_7	1633	8.58609361933039e-05	3	0	S	85698	Achromobacter xylosoxidans	0.000167302509147265
522	7	L022_7	1635	8.58609361933039e-05	3	0	F	75682	Oxalobacteraceae	0.000167302509147265
522	7	L022_7	1636	5.72406241288693e-05	2	0	G	963	Herbaspirillum	0.000111535006098176
522	7	L022_7	1637	2.86203120644346e-05	1	1	S	92645	Herbaspirillum frisingense	5.57675030490882e-05
522	7	L022_7	1638	2.86203120644346e-05	1	1	S	2025949	Herbaspirillum sp. meg3	5.57675030490882e-05
522	7	L022_7	1639	2.86203120644346e-05	1	0	G	29580	Janthinobacterium	5.57675030490882e-05
522	7	L022_7	1640	2.86203120644346e-05	1	1	S	1644131	Janthinobacterium sp. 1_2014MBL_MicDiv	5.57675030490882e-05
522	7	L022_7	1643	5.72406241288693e-05	2	0	G	32012	Thiomonas	0.000111535006098176
522	7	L022_7	1644	5.72406241288693e-05	2	2	S	426114	Thiomonas arsenitoxydans	0.000111535006098176
522	7	L022_7	1645	2.86203120644346e-05	1	0	G	316612	Methylibium	5.57675030490882e-05
522	7	L022_7	1646	2.86203120644346e-05	1	0	S	105560	Methylibium petroleiphilum	5.57675030490882e-05
522	7	L022_7	1648	0.000858609361933039	30	0	O	206351	Neisseriales	0.00167302509147265
522	7	L022_7	1649	0.00080136873780417	28	0	F	481	Neisseriaceae	0.00156149008537447
522	7	L022_7	1650	0.00080136873780417	28	7	G	482	Neisseria	0.00156149008537447
522	7	L022_7	1651	0.000343443744773216	12	12	S	28449	Neisseria subflava	0.000669210036589059
522	7	L022_7	1652	0.000228962496515477	8	0	S	495	Neisseria elongata	0.000446140024392706
522	7	L022_7	1654	2.86203120644346e-05	1	1	S	486	Neisseria lactamica	5.57675030490882e-05
522	7	L022_7	1655	5.72406241288693e-05	2	0	F	1499392	Chromobacteriaceae	0.000111535006098176
522	7	L022_7	1656	2.86203120644346e-05	1	0	G	57479	Microvirgula	5.57675030490882e-05
522	7	L022_7	1657	2.86203120644346e-05	1	1	S	57480	Microvirgula aerodenitrificans	5.57675030490882e-05
522	7	L022_7	1659	2.86203120644346e-05	1	0	G	535	Chromobacterium	5.57675030490882e-05
522	7	L022_7	1660	2.86203120644346e-05	1	1	S	1108595	Chromobacterium vaccinii	5.57675030490882e-05
522	7	L022_7	1661	0.000228962496515477	8	2	O	206389	Rhodocyclales	0.000446140024392706
522	7	L022_7	1662	0.000143101560322173	5	0	F	75787	Rhodocyclaceae	0.000278837515245441
522	7	L022_7	1663	0.000143101560322173	5	0	G	146937	Azospira	0.000278837515245441
522	7	L022_7	1664	0.000143101560322173	5	0	S	146939	Azospira oryzae	0.000278837515245441
522	7	L022_7	1666	2.86203120644346e-05	1	1	F	2008794	Zoogloeaceae	5.57675030490882e-05
522	7	L022_7	1667	0.000143101560322173	5	0	O	32003	Nitrosomonadales	0.000278837515245441
522	7	L022_7	1668	0.000114481248257739	4	0	F	32011	Methylophilaceae	0.000223070012196353
522	7	L022_7	1669	8.58609361933039e-05	3	0	G	359407	Methylotenera	0.000167302509147265
522	7	L022_7	1670	8.58609361933039e-05	3	0	S	1055487	Methylotenera versatilis	0.000167302509147265
522	7	L022_7	1672	2.86203120644346e-05	1	0	G	16	Methylophilus	5.57675030490882e-05
522	7	L022_7	1673	2.86203120644346e-05	1	1	S	1662285	Methylophilus sp. TWE2	5.57675030490882e-05
522	7	L022_7	1674	2.86203120644346e-05	1	0	F	90627	Gallionellaceae	5.57675030490882e-05
522	7	L022_7	1675	2.86203120644346e-05	1	0	G	1778653	Sulfuriferula	5.57675030490882e-05
522	7	L022_7	1676	2.86203120644346e-05	1	1	S	1985873	Sulfuriferula sp. AH1	5.57675030490882e-05
522	7	L022_7	1677	0.00160273747560834	56	4	C	28211	Alphaproteobacteria	0.00312298017074894
522	7	L022_7	1678	0.000658267177481996	23	3	O	356	Rhizobiales	0.00128265257012903
522	7	L022_7	1679	0.000171721872386608	6	1	F	41294	Bradyrhizobiaceae	0.000334605018294529
522	7	L022_7	1680	0.000114481248257739	4	2	G	374	Bradyrhizobium	0.000223070012196353
522	7	L022_7	1681	2.86203120644346e-05	1	1	S	288000	Bradyrhizobium sp. BTAi1	5.57675030490882e-05
522	7	L022_7	1682	2.86203120644346e-05	1	1	S	722472	Bradyrhizobium lablabi	5.57675030490882e-05
522	7	L022_7	1683	2.86203120644346e-05	1	0	G	1073	Rhodopseudomonas	5.57675030490882e-05
522	7	L022_7	1684	2.86203120644346e-05	1	0	S	1076	Rhodopseudomonas palustris	5.57675030490882e-05
522	7	L022_7	1686	0.000114481248257739	4	0	F	2036754	Chelatococcaceae	0.000223070012196353
522	7	L022_7	1687	0.000114481248257739	4	0	G	28209	Chelatococcus	0.000223070012196353
522	7	L022_7	1688	0.000114481248257739	4	4	S	1702325	Chelatococcus sp. CO-6	0.000223070012196353
522	7	L022_7	1689	8.58609361933039e-05	3	0	F	82115	Rhizobiaceae	0.000167302509147265
522	7	L022_7	1691	2.86203120644346e-05	1	0	G	28105	Sinorhizobium	5.57675030490882e-05
522	7	L022_7	1692	2.86203120644346e-05	1	1	S	1842534	Sinorhizobium sp. RAC02	5.57675030490882e-05
522	7	L022_7	1693	2.86203120644346e-05	1	0	G	106591	Ensifer	5.57675030490882e-05
522	7	L022_7	1694	2.86203120644346e-05	1	0	S	716925	Ensifer sojae	5.57675030490882e-05
522	7	L022_7	1697	2.86203120644346e-05	1	0	G	357	Agrobacterium	5.57675030490882e-05
522	7	L022_7	1699	2.86203120644346e-05	1	0	S	358	Agrobacterium tumefaciens	5.57675030490882e-05
522	7	L022_7	1701	5.72406241288693e-05	2	0	F	119045	Methylobacteriaceae	0.000111535006098176
522	7	L022_7	1702	5.72406241288693e-05	2	0	G	2282523	Methylorubrum	0.000111535006098176
522	7	L022_7	1703	5.72406241288693e-05	2	2	S	408	Methylorubrum extorquens	0.000111535006098176
522	7	L022_7	1704	2.86203120644346e-05	1	0	F	772	Bartonellaceae	5.57675030490882e-05
522	7	L022_7	1705	2.86203120644346e-05	1	0	G	773	Bartonella	5.57675030490882e-05
522	7	L022_7	1706	2.86203120644346e-05	1	1	S	1686310	Bartonella apis	5.57675030490882e-05
522	7	L022_7	1707	2.86203120644346e-05	1	0	F	45401	Hyphomicrobiaceae	5.57675030490882e-05
522	7	L022_7	1708	2.86203120644346e-05	1	0	G	46913	Devosia	5.57675030490882e-05
522	7	L022_7	1709	2.86203120644346e-05	1	1	S	1643450	Devosia sp. H5989	5.57675030490882e-05
522	7	L022_7	1710	2.86203120644346e-05	1	0	F	69277	Phyllobacteriaceae	5.57675030490882e-05
522	7	L022_7	1711	2.86203120644346e-05	1	0	G	274591	Hoeflea	5.57675030490882e-05
522	7	L022_7	1712	2.86203120644346e-05	1	1	S	1620421	Hoeflea sp. IMCC20628	5.57675030490882e-05
522	7	L022_7	1714	2.86203120644346e-05	1	1	G	1484898	Methyloceanibacter	5.57675030490882e-05
522	7	L022_7	1715	2.86203120644346e-05	1	0	F	119043	Rhodobiaceae	5.57675030490882e-05
522	7	L022_7	1716	2.86203120644346e-05	1	0	G	1541445	Candidatus Phaeomarinobacter	5.57675030490882e-05
522	7	L022_7	1717	2.86203120644346e-05	1	1	S	1458461	Candidatus Phaeomarinobacter ectocarpi	5.57675030490882e-05
522	7	L022_7	1718	0.000314823432708781	11	0	O	204441	Rhodospirillales	0.000613442533539971
522	7	L022_7	1719	0.000228962496515477	8	0	F	41295	Rhodospirillaceae	0.000446140024392706
522	7	L022_7	1720	0.000114481248257739	4	2	G	191	Azospirillum	0.000223070012196353
522	7	L022_7	1721	5.72406241288693e-05	2	2	S	192	Azospirillum brasilense	0.000111535006098176
522	7	L022_7	1722	5.72406241288693e-05	2	0	G	1612157	Pararhodospirillum	0.000111535006098176
522	7	L022_7	1723	5.72406241288693e-05	2	0	S	1084	Pararhodospirillum photometricum	0.000111535006098176
522	7	L022_7	1725	2.86203120644346e-05	1	0	G	1081	Rhodospirillum	5.57675030490882e-05
522	7	L022_7	1726	2.86203120644346e-05	1	1	S	1085	Rhodospirillum rubrum	5.57675030490882e-05
522	7	L022_7	1727	2.86203120644346e-05	1	0	G	1543705	Nitrospirillum	5.57675030490882e-05
522	7	L022_7	1728	2.86203120644346e-05	1	0	S	28077	Nitrospirillum amazonense	5.57675030490882e-05
522	7	L022_7	1730	8.58609361933039e-05	3	0	F	433	Acetobacteraceae	0.000167302509147265
522	7	L022_7	1731	5.72406241288693e-05	2	2	G	434	Acetobacter	0.000111535006098176
522	7	L022_7	1732	2.86203120644346e-05	1	0	G	125216	Roseomonas	5.57675030490882e-05
522	7	L022_7	1733	2.86203120644346e-05	1	1	S	257708	Roseomonas gilardii	5.57675030490882e-05
522	7	L022_7	1734	0.000228962496515477	8	0	O	204455	Rhodobacterales	0.000446140024392706
522	7	L022_7	1735	0.000228962496515477	8	3	F	31989	Rhodobacteraceae	0.000446140024392706
522	7	L022_7	1736	5.72406241288693e-05	2	0	G	367771	Marinovum	0.000111535006098176
522	7	L022_7	1737	5.72406241288693e-05	2	0	S	42444	Marinovum algicola	0.000111535006098176
522	7	L022_7	1739	2.86203120644346e-05	1	0	G	1060	Rhodobacter	5.57675030490882e-05
522	7	L022_7	1740	2.86203120644346e-05	1	0	S	1063	Rhodobacter sphaeroides	5.57675030490882e-05
522	7	L022_7	1742	2.86203120644346e-05	1	1	G	354203	Yangia	5.57675030490882e-05
522	7	L022_7	1743	2.86203120644346e-05	1	0	G	875170	Celeribacter	5.57675030490882e-05
522	7	L022_7	1744	2.86203120644346e-05	1	1	S	1208324	Celeribacter indicus	5.57675030490882e-05
522	7	L022_7	1745	0.000200342184451042	7	0	O	204457	Sphingomonadales	0.000390372521343618
522	7	L022_7	1746	0.000114481248257739	4	1	F	41297	Sphingomonadaceae	0.000223070012196353
522	7	L022_7	1747	8.58609361933039e-05	3	2	G	165695	Sphingobium	0.000167302509147265
522	7	L022_7	1748	2.86203120644346e-05	1	1	S	13690	Sphingobium yanoikuyae	5.57675030490882e-05
522	7	L022_7	1749	8.58609361933039e-05	3	0	F	335929	Erythrobacteraceae	0.000167302509147265
522	7	L022_7	1750	2.86203120644346e-05	1	0	G	1041	Erythrobacter	5.57675030490882e-05
522	7	L022_7	1751	2.86203120644346e-05	1	1	S	1922225	Erythrobacter sp. Alg231-14	5.57675030490882e-05
522	7	L022_7	1752	2.86203120644346e-05	1	1	G	1111	Porphyrobacter	5.57675030490882e-05
522	7	L022_7	1753	2.86203120644346e-05	1	0	G	361177	Altererythrobacter	5.57675030490882e-05
522	7	L022_7	1754	2.86203120644346e-05	1	1	S	2185142	Altererythrobacter sp. ZODW24	5.57675030490882e-05
522	7	L022_7	1756	5.72406241288693e-05	2	0	G	213485	Micavibrio	0.000111535006098176
522	7	L022_7	1757	5.72406241288693e-05	2	0	S	349221	Micavibrio aeruginosavorus	0.000111535006098176
522	7	L022_7	1759	2.86203120644346e-05	1	0	O	766	Rickettsiales	5.57675030490882e-05
522	7	L022_7	1760	2.86203120644346e-05	1	0	F	942	Anaplasmataceae	5.57675030490882e-05
522	7	L022_7	1761	2.86203120644346e-05	1	1	G	33993	Neorickettsia	5.57675030490882e-05
522	7	L022_7	1762	2.86203120644346e-05	1	0	C	1553900	Oligoflexia	5.57675030490882e-05
522	7	L022_7	1763	2.86203120644346e-05	1	0	O	213481	Bdellovibrionales	5.57675030490882e-05
522	7	L022_7	1764	2.86203120644346e-05	1	0	F	213483	Bdellovibrionaceae	5.57675030490882e-05
522	7	L022_7	1765	2.86203120644346e-05	1	0	G	958	Bdellovibrio	5.57675030490882e-05
522	7	L022_7	1766	2.86203120644346e-05	1	0	S	453816	Bdellovibrio exovorus	5.57675030490882e-05
522	7	L022_7	1768	0.00392098275282754	137	0	P	203691	Spirochaetes	0.00764014791772509
522	7	L022_7	1769	0.00392098275282754	137	0	C	203692	Spirochaetia	0.00764014791772509
522	7	L022_7	1770	0.00392098275282754	137	0	O	136	Spirochaetales	0.00764014791772509
522	7	L022_7	1771	0.00389236244076311	136	0	F	137	Spirochaetaceae	0.007584380414676
522	7	L022_7	1772	0.00380650150456981	133	5	G	157	Treponema	0.00741707790552873
522	7	L022_7	1773	0.00334857651153885	117	0	S	167	Treponema succinifaciens	0.00652479785674332
522	7	L022_7	1775	0.000200342184451042	7	7	S	158	Treponema denticola	0.000390372521343618
522	7	L022_7	1776	0.000114481248257739	4	0	S	160	Treponema pallidum	0.000223070012196353
522	7	L022_7	1778	2.86203120644346e-05	1	0	G	399320	Sphaerochaeta	5.57675030490882e-05
522	7	L022_7	1779	2.86203120644346e-05	1	0	S	273376	Sphaerochaeta coccoides	5.57675030490882e-05
522	7	L022_7	1781	2.86203120644346e-05	1	0	G	1616789	Salinispira	5.57675030490882e-05
522	7	L022_7	1782	2.86203120644346e-05	1	1	S	1307761	Salinispira pacifica	5.57675030490882e-05
522	7	L022_7	1783	2.86203120644346e-05	1	0	G	1911556	Sediminispirochaeta	5.57675030490882e-05
522	7	L022_7	1784	2.86203120644346e-05	1	0	S	55206	Sediminispirochaeta smaragdinae	5.57675030490882e-05
522	7	L022_7	1786	2.86203120644346e-05	1	0	F	1643685	Borreliaceae	5.57675030490882e-05
522	7	L022_7	1787	2.86203120644346e-05	1	1	G	138	Borrelia	5.57675030490882e-05
522	7	L022_7	1788	0.00105895154638408	37	0	P	32066	Fusobacteria	0.00206339761281626
522	7	L022_7	1789	0.00105895154638408	37	0	C	203490	Fusobacteriia	0.00206339761281626
522	7	L022_7	1790	0.00105895154638408	37	0	O	203491	Fusobacteriales	0.00206339761281626
522	7	L022_7	1791	0.000572406241288692	20	0	F	1129771	Leptotrichiaceae	0.00111535006098176
522	7	L022_7	1792	0.000486545305095389	17	0	G	32067	Leptotrichia	0.0009480475518345
522	7	L022_7	1793	0.000429304680966519	15	15	S	712357	Leptotrichia sp. oral taxon 212	0.000836512545736323
522	7	L022_7	1794	5.72406241288693e-05	2	0	S	40542	Leptotrichia buccalis	0.000111535006098176
522	7	L022_7	1796	5.72406241288693e-05	2	0	G	34104	Streptobacillus	0.000111535006098176
522	7	L022_7	1797	5.72406241288693e-05	2	2	S	34105	Streptobacillus moniliformis	0.000111535006098176
522	7	L022_7	1798	2.86203120644346e-05	1	0	G	32068	Sebaldella	5.57675030490882e-05
522	7	L022_7	1799	2.86203120644346e-05	1	0	S	826	Sebaldella termitidis	5.57675030490882e-05
522	7	L022_7	1801	0.000486545305095389	17	0	F	203492	Fusobacteriaceae	0.0009480475518345
522	7	L022_7	1802	0.000486545305095389	17	0	G	848	Fusobacterium	0.0009480475518345
522	7	L022_7	1803	0.000286203120644346	10	10	S	860	Fusobacterium periodonticum	0.000557675030490882
522	7	L022_7	1804	8.58609361933039e-05	3	0	S	851	Fusobacterium nucleatum	0.000167302509147265
522	7	L022_7	1808	8.58609361933039e-05	3	3	S	1583098	Fusobacterium hwasookii	0.000167302509147265
522	7	L022_7	1809	2.86203120644346e-05	1	0	S	850	Fusobacterium mortiferum	5.57675030490882e-05
522	7	L022_7	1813	0.000858609361933039	30	0	P	976	Bacteroidetes	0.00167302509147265
522	7	L022_7	1814	0.000543785929224258	19	0	C	200643	Bacteroidia	0.00105958255793268
522	7	L022_7	1815	0.000543785929224258	19	0	O	171549	Bacteroidales	0.00105958255793268
522	7	L022_7	1816	0.000228962496515477	8	0	F	815	Bacteroidaceae	0.000446140024392706
522	7	L022_7	1817	0.000228962496515477	8	1	G	816	Bacteroides	0.000446140024392706
522	7	L022_7	1818	5.72406241288693e-05	2	1	S	821	Bacteroides vulgatus	0.000111535006098176
522	7	L022_7	1820	5.72406241288693e-05	2	0	S	357276	Bacteroides dorei	0.000111535006098176
522	7	L022_7	1822	2.86203120644346e-05	1	1	S	28116	Bacteroides ovatus	5.57675030490882e-05
522	7	L022_7	1823	2.86203120644346e-05	1	1	S	246787	Bacteroides cellulosilyticus	5.57675030490882e-05
522	7	L022_7	1824	2.86203120644346e-05	1	0	S	376805	Bacteroides salanitronis	5.57675030490882e-05
522	7	L022_7	1826	0.000228962496515477	8	0	F	171552	Prevotellaceae	0.000446140024392706
522	7	L022_7	1827	0.000228962496515477	8	1	G	838	Prevotella	0.000446140024392706
522	7	L022_7	1828	8.58609361933039e-05	3	3	S	28131	Prevotella intermedia	0.000167302509147265
522	7	L022_7	1829	8.58609361933039e-05	3	0	S	52227	Prevotella dentalis	0.000167302509147265
522	7	L022_7	1831	2.86203120644346e-05	1	0	S	652716	Prevotella sp. oral taxon 299	5.57675030490882e-05
522	7	L022_7	1833	2.86203120644346e-05	1	0	F	171550	Rikenellaceae	5.57675030490882e-05
522	7	L022_7	1834	2.86203120644346e-05	1	0	G	239759	Alistipes	5.57675030490882e-05
522	7	L022_7	1835	2.86203120644346e-05	1	0	S	214856	Alistipes finegoldii	5.57675030490882e-05
522	7	L022_7	1837	2.86203120644346e-05	1	0	F	171551	Porphyromonadaceae	5.57675030490882e-05
522	7	L022_7	1838	2.86203120644346e-05	1	0	G	836	Porphyromonas	5.57675030490882e-05
522	7	L022_7	1839	2.86203120644346e-05	1	0	S	28123	Porphyromonas asaccharolytica	5.57675030490882e-05
522	7	L022_7	1841	2.86203120644346e-05	1	0	F	2005525	Tannerellaceae	5.57675030490882e-05
522	7	L022_7	1842	2.86203120644346e-05	1	0	G	375288	Parabacteroides	5.57675030490882e-05
522	7	L022_7	1843	2.86203120644346e-05	1	1	S	2025876	Parabacteroides sp. CT06	5.57675030490882e-05
522	7	L022_7	1844	0.000143101560322173	5	0	C	1853228	Chitinophagia	0.000278837515245441
522	7	L022_7	1845	0.000143101560322173	5	0	O	1853229	Chitinophagales	0.000278837515245441
522	7	L022_7	1846	0.000143101560322173	5	0	F	563835	Chitinophagaceae	0.000278837515245441
522	7	L022_7	1847	0.000143101560322173	5	0	G	79328	Chitinophaga	0.000278837515245441
522	7	L022_7	1848	0.000143101560322173	5	5	S	2033437	Chitinophaga sp. MD30	0.000278837515245441
522	7	L022_7	1849	8.58609361933039e-05	3	0	C	768503	Cytophagia	0.000167302509147265
522	7	L022_7	1850	8.58609361933039e-05	3	0	O	768507	Cytophagales	0.000167302509147265
522	7	L022_7	1851	8.58609361933039e-05	3	0	F	1853232	Hymenobacteraceae	0.000167302509147265
522	7	L022_7	1852	5.72406241288693e-05	2	0	G	89966	Hymenobacter	0.000111535006098176
522	7	L022_7	1853	2.86203120644346e-05	1	1	S	1385663	Hymenobacter sp. DG25A	5.57675030490882e-05
522	7	L022_7	1854	2.86203120644346e-05	1	1	S	1484116	Hymenobacter sp. PAMC 26554	5.57675030490882e-05
522	7	L022_7	1855	2.86203120644346e-05	1	1	G	323449	Pontibacter	5.57675030490882e-05
522	7	L022_7	1856	5.72406241288693e-05	2	0	C	117743	Flavobacteriia	0.000111535006098176
522	7	L022_7	1857	5.72406241288693e-05	2	1	O	200644	Flavobacteriales	0.000111535006098176
522	7	L022_7	1858	2.86203120644346e-05	1	0	F	39782	Blattabacteriaceae	5.57675030490882e-05
522	7	L022_7	1859	2.86203120644346e-05	1	1	G	34098	Blattabacterium	5.57675030490882e-05
522	7	L022_7	1860	2.86203120644346e-05	1	0	O	1100069	Bacteroidetes Order II. Incertae sedis	5.57675030490882e-05
522	7	L022_7	1861	2.86203120644346e-05	1	0	F	563843	Rhodothermaceae	5.57675030490882e-05
522	7	L022_7	1863	2.86203120644346e-05	1	1	S	2026787	Rhodothermaceae bacterium	5.57675030490882e-05
522	7	L022_7	1864	8.58609361933039e-05	3	0	P	142182	Gemmatimonadetes	0.000167302509147265
522	7	L022_7	1865	8.58609361933039e-05	3	0	C	219685	Gemmatimonadetes	0.000167302509147265
522	7	L022_7	1866	8.58609361933039e-05	3	0	O	219686	Gemmatimonadales	0.000167302509147265
522	7	L022_7	1867	8.58609361933039e-05	3	0	F	219687	Gemmatimonadaceae	0.000167302509147265
522	7	L022_7	1868	8.58609361933039e-05	3	0	G	173479	Gemmatimonas	0.000167302509147265
522	7	L022_7	1869	8.58609361933039e-05	3	3	S	1379270	Gemmatimonas phototrophica	0.000167302509147265
522	7	L022_7	1870	2.86203120644346e-05	1	0	P	456828	Candidatus Cloacimonetes	5.57675030490882e-05
522	7	L022_7	1871	2.86203120644346e-05	1	0	G	456826	Candidatus Cloacimonas	5.57675030490882e-05
522	7	L022_7	1872	2.86203120644346e-05	1	0	S	456827	Candidatus Cloacimonas acidaminovorans	5.57675030490882e-05
522	7	L022_7	1874	0.000200342184451042	7	0	P	508458	Synergistetes	0.000390372521343618
522	7	L022_7	1875	0.000200342184451042	7	0	C	649775	Synergistia	0.000390372521343618
522	7	L022_7	1876	0.000200342184451042	7	0	O	649776	Synergistales	0.000390372521343618
522	7	L022_7	1877	0.000200342184451042	7	0	F	649777	Synergistaceae	0.000390372521343618
522	7	L022_7	1878	0.000171721872386608	6	0	G	508459	Cloacibacillus	0.000334605018294529
522	7	L022_7	1879	0.000171721872386608	6	6	S	1197717	Cloacibacillus porcorum	0.000334605018294529
522	7	L022_7	1880	2.86203120644346e-05	1	0	G	428711	Jonquetella	5.57675030490882e-05
522	7	L022_7	1881	2.86203120644346e-05	1	0	S	428712	Jonquetella anthropi	5.57675030490882e-05
522	7	L022_7	1883	8.58609361933039e-05	3	0	P	57723	Acidobacteria	0.000167302509147265
522	7	L022_7	1884	8.58609361933039e-05	3	0	C	204432	Acidobacteriia	0.000167302509147265
522	7	L022_7	1885	8.58609361933039e-05	3	0	O	204433	Acidobacteriales	0.000167302509147265
522	7	L022_7	1886	8.58609361933039e-05	3	0	F	204434	Acidobacteriaceae	0.000167302509147265
522	7	L022_7	1887	8.58609361933039e-05	3	0	G	33973	Acidobacterium	0.000167302509147265
522	7	L022_7	1888	8.58609361933039e-05	3	0	S	33075	Acidobacterium capsulatum	0.000167302509147265
522	7	L022_7	1890	8.58609361933039e-05	3	0	P	200940	Thermodesulfobacteria	0.000167302509147265
522	7	L022_7	1891	8.58609361933039e-05	3	0	C	67799	Thermodesulfobacteria	0.000167302509147265
522	7	L022_7	1892	8.58609361933039e-05	3	0	O	188710	Thermodesulfobacteriales	0.000167302509147265
522	7	L022_7	1893	8.58609361933039e-05	3	1	F	188711	Thermodesulfobacteriaceae	0.000167302509147265
522	7	L022_7	1894	2.86203120644346e-05	1	0	G	1740	Thermodesulfobacterium	5.57675030490882e-05
522	7	L022_7	1895	2.86203120644346e-05	1	0	S	1741	Thermodesulfobacterium commune	5.57675030490882e-05
522	7	L022_7	1897	2.86203120644346e-05	1	0	G	241192	Thermodesulfatator	5.57675030490882e-05
522	7	L022_7	1898	2.86203120644346e-05	1	0	S	171695	Thermodesulfatator indicus	5.57675030490882e-05
522	7	L022_7	1900	2.86203120644346e-05	1	0	P	1930617	Calditrichaeota	5.57675030490882e-05
522	7	L022_7	1901	2.86203120644346e-05	1	0	C	1962850	Calditrichae	5.57675030490882e-05
522	7	L022_7	1902	2.86203120644346e-05	1	0	O	1962852	Calditrichales	5.57675030490882e-05
522	7	L022_7	1903	2.86203120644346e-05	1	0	F	1962854	Calditrichaceae	5.57675030490882e-05
522	7	L022_7	1904	2.86203120644346e-05	1	0	G	187144	Caldithrix	5.57675030490882e-05
522	7	L022_7	1905	2.86203120644346e-05	1	0	S	187145	Caldithrix abyssi	5.57675030490882e-05
522	7	L022_7	1908	2.86203120644346e-05	1	0	P	74201	Verrucomicrobia	5.57675030490882e-05
522	7	L022_7	1909	2.86203120644346e-05	1	0	C	203494	Verrucomicrobiae	5.57675030490882e-05
522	7	L022_7	1910	2.86203120644346e-05	1	0	O	48461	Verrucomicrobiales	5.57675030490882e-05
522	7	L022_7	1911	2.86203120644346e-05	1	0	F	1647988	Akkermansiaceae	5.57675030490882e-05
522	7	L022_7	1912	2.86203120644346e-05	1	0	G	239934	Akkermansia	5.57675030490882e-05
522	7	L022_7	1913	2.86203120644346e-05	1	1	S	239935	Akkermansia muciniphila	5.57675030490882e-05
522	7	L022_7	1914	0.000200342184451042	7	0	D	2157	Archaea	0.000390372521343618
522	7	L022_7	1915	0.000200342184451042	7	0	P	28890	Euryarchaeota	0.000390372521343618
522	7	L022_7	1917	0.000200342184451042	7	0	C	183967	Thermoplasmata	0.000390372521343618
522	7	L022_7	1918	0.000200342184451042	7	0	O	1235850	Methanomassiliicoccales	0.000390372521343618
522	7	L022_7	1919	0.000200342184451042	7	0	F	1577788	Methanomassiliicoccaceae	0.000390372521343618
522	7	L022_7	1920	0.000200342184451042	7	0	G	1080709	Methanomassiliicoccus	0.000390372521343618
522	7	L022_7	1921	0.000200342184451042	7	0	S	1406512	Candidatus Methanomassiliicoccus intestinalis	0.000390372521343618
522	7	L022_7	1923	0.00787058581771952	275	0	D	10239	Viruses	0.0153360633384993
522	7	L022_7	1925	0.00787058581771952	275	0	O	28883	Caudovirales	0.0153360633384993
522	7	L022_7	1926	0.00729817957643083	255	3	F	10662	Myoviridae	0.0142207132775175
522	7	L022_7	1928	0.00389236244076311	136	40	G	1985292	Suspvirus	0.007584380414676
522	7	L022_7	1929	0.00171721872386608	60	0	S	1985291	Escherichia virus SUSP2	0.00334605018294529
522	7	L022_7	1931	0.00103033123431965	36	0	S	1985290	Escherichia virus SUSP1	0.00200763010976718
522	7	L022_7	1933	0.00263306870992799	92	20	G	1198140	Felixo1virus	0.00513061028051612
522	7	L022_7	1935	0.000457924993030954	16	16	S	1873990	Escherichia phage vB_EcoM_Alf5	0.000892280048785412
522	7	L022_7	1936	2.86203120644346e-05	1	1	S	1857100	Salmonella phage BPS15Q2	5.57675030490882e-05
522	7	L022_7	1937	0.000286203120644346	10	0	S	1965383	Salmonella virus UAB87	0.000557675030490882
522	7	L022_7	1939	0.000286203120644346	10	0	S	1985310	Salmonella virus FelixO1	0.000557675030490882
522	7	L022_7	1941	0.000257582808579912	9	0	S	1965382	Escherichia virus VpaE1	0.000501907527441794
522	7	L022_7	1943	0.000200342184451042	7	0	S	1965376	Escherichia virus EC6	0.000390372521343618
522	7	L022_7	1945	0.000200342184451042	7	0	S	1965378	Escherichia virus AYO145A	0.000390372521343618
522	7	L022_7	1947	0.000114481248257739	4	0	S	1965379	Escherichia virus JH2	0.000223070012196353
522	7	L022_7	1949	0.000114481248257739	4	0	S	1985308	Escherichia virus HY02	0.000223070012196353
522	7	L022_7	1951	8.58609361933039e-05	3	0	S	1965385	Escherichia virus wV8	0.000167302509147265
522	7	L022_7	1953	2.86203120644346e-05	1	0	S	1965377	Salmonella virus HB2014	5.57675030490882e-05
522	7	L022_7	1955	0.000114481248257739	4	2	G	1985303	Mooglevirus	0.000223070012196353
522	7	L022_7	1956	2.86203120644346e-05	1	1	S	1985304	Citrobacter virus Moogle	5.57675030490882e-05
522	7	L022_7	1958	2.86203120644346e-05	1	1	S	1675603	Citrobacter phage Michonne	5.57675030490882e-05
522	7	L022_7	1960	0.00037206405683765	13	3	G	1985328	Kp15virus	0.000724977539638147
522	7	L022_7	1961	0.000114481248257739	4	0	S	1985337	Klebsiella virus KP15	0.000223070012196353
522	7	L022_7	1963	0.000114481248257739	4	4	S	1985339	Klebsiella virus Matisse	0.000223070012196353
522	7	L022_7	1964	5.72406241288693e-05	2	0	S	1985338	Klebsiella virus KP27	0.000111535006098176
522	7	L022_7	1966	8.58609361933039e-05	3	1	G	1912144	Cd119virus	0.000167302509147265
522	7	L022_7	1967	2.86203120644346e-05	1	1	S	559189	Clostridium virus phiCD27	5.57675030490882e-05
522	7	L022_7	1969	2.86203120644346e-05	1	1	S	1522092	Clostridium phage phiCDHM19	5.57675030490882e-05
522	7	L022_7	1971	2.86203120644346e-05	1	1	S	694060	Staphylococcus phage SA1	5.57675030490882e-05
522	7	L022_7	1972	0.000572406241288692	20	0	F	10699	Siphoviridae	0.00111535006098176
522	7	L022_7	1973	0.000343443744773216	12	1	G	1623305	Sk1virus	0.000669210036589059
522	7	L022_7	1975	8.58609361933039e-05	3	3	S	1262537	Lactococcus phage P680	0.000167302509147265
522	7	L022_7	1976	2.86203120644346e-05	1	1	S	1262533	Lactococcus phage 340	5.57675030490882e-05
522	7	L022_7	1977	2.86203120644346e-05	1	1	S	1262536	Lactococcus phage jm3	5.57675030490882e-05
522	7	L022_7	1978	8.58609361933039e-05	3	3	S	1165134	Lactococcus virus ASCC191	0.000167302509147265
522	7	L022_7	1979	2.86203120644346e-05	1	1	S	494269	Lactococcus virus Bibb29	5.57675030490882e-05
522	7	L022_7	1980	2.86203120644346e-05	1	1	S	665883	Lactococcus virus CB13	5.57675030490882e-05
522	7	L022_7	1981	2.86203120644346e-05	1	1	S	665884	Lactococcus virus CB14	5.57675030490882e-05
522	7	L022_7	1983	8.58609361933039e-05	3	3	S	1582152	Clostridium phage phiCD211	0.000167302509147265
522	7	L022_7	1984	5.72406241288693e-05	2	2	S	864178	Clostridium phage phiCD6356	0.000111535006098176
522	7	L022_7	1985	2.86203120644346e-05	1	1	S	146269	Lactobacillus phage Lc-Nu	5.57675030490882e-05
522	7	L022_7	1986	2.86203120644346e-05	1	1	S	1701826	Streptococcus phage phiARI0462	5.57675030490882e-05
522	7	L022_7	1987	2.86203120644346e-05	1	1	S	1718158	Enterococcus phage IME-EFm5	5.57675030490882e-05
522	10	L022_10	0	100	3469665	0	-	50000	total	307.516717850543
522	10	L022_10	1	67.481442732944	2341380	2341380	U	0	unclassified	207.516717850543
522	10	L022_10	2	32.518557267056	1128285	1973	R	1	root	100
522	10	L022_10	4	32.4366473420345	1125443	5642	D	2	Bacteria	99.7481132869798
522	10	L022_10	6	31.5022920080181	1093024	8891	P	1239	Firmicutes	96.8748144307511
522	10	L022_10	7	25.4313600880777	882383	19190	C	91061	Bacilli	78.2056838476094
522	10	L022_10	8	24.7681548506844	859372	5794	O	186826	Lactobacillales	76.1662168689648
522	10	L022_10	9	24.4714979688241	849079	1586	F	81852	Enterococcaceae	75.2539473625901
522	10	L022_10	10	24.4220407445676	847363	33228	G	1350	Enterococcus	75.1018581298165
522	10	L022_10	11	22.9327903414307	795691	759778	S	1352	Enterococcus faecium	70.5221641695139
522	10	L022_10	17	0.187049758406071	6490	6490	S	160453	Enterococcus gilvus	0.57520927779772
522	10	L022_10	18	0.0813623217227023	2823	2823	S	2060307	Enterococcus sp. FDAARGOS_375	0.250202741328654
522	10	L022_10	19	0.0787107689070847	2731	1699	S	1351	Enterococcus faecalis	0.242048773137993
522	10	L022_10	27	0.0519934921671112	1804	1787	S	1354	Enterococcus hirae	0.15988868060818
522	10	L022_10	29	0.0414737445834108	1439	1439	S	53345	Enterococcus durans	0.127538698112622
522	10	L022_10	30	0.0206648192260636	717	717	S	44008	Enterococcus cecorum	0.0635477738337388
522	10	L022_10	31	0.0196560763070786	682	535	S	53346	Enterococcus mundtii	0.0604457207177265
522	10	L022_10	33	0.0152752499160582	530	530	S	417368	Enterococcus thailandicus	0.0469739471853299
522	10	L022_10	34	0.0138341886032225	480	480	S	2057791	Enterococcus sp. CR-Ec1	0.0425424427338837
522	10	L022_10	35	0.00801230089936637	278	0	S	37734	Enterococcus casseliflavus	0.024639164750041
522	10	L022_10	37	0.00775290986305594	269	269	S	2005703	Enterococcus wangshanyuanii	0.0238414939487807
522	10	L022_10	38	0.00579306647759942	201	201	S	2060306	Enterococcus sp. FDAARGOS_163	0.0178146478948138
522	10	L022_10	39	0.00293976507818478	102	0	G	2737	Vagococcus	0.00904026908095029
522	10	L022_10	40	0.00282448017315793	98	98	S	519472	Vagococcus teuberi	0.00868574872483459
522	10	L022_10	41	0.000115284905026854	4	4	S	633807	Vagococcus penaei	0.000354520356115698
522	10	L022_10	42	0.00040349716759399	14	0	G	33969	Melissococcus	0.00124082124640494
522	10	L022_10	43	0.00040349716759399	14	14	S	33970	Melissococcus plutonius	0.00124082124640494
522	10	L022_10	44	0.00040349716759399	14	0	G	51668	Tetragenococcus	0.00124082124640494
522	10	L022_10	45	0.00040349716759399	14	14	S	51669	Tetragenococcus halophilus	0.00124082124640494
522	10	L022_10	46	0.0958593985298292	3326	52	F	1300	Streptococcaceae	0.294783676110203
522	10	L022_10	47	0.0842444443483737	2923	212	G	1301	Streptococcus	0.259065750231546
522	10	L022_10	48	0.0358536054633517	1244	314	S	1318	Streptococcus parasanguinis	0.110255830751982
522	10	L022_10	51	0.00832933438819022	289	287	S	1311	Streptococcus agalactiae	0.0256140957293592
522	10	L022_10	53	0.00668652449155754	232	198	S	1308	Streptococcus thermophilus	0.0205621806547105
522	10	L022_10	63	0.00288212262567135	100	0	S	1336	Streptococcus equi	0.00886300890289244
522	10	L022_10	65	0.000547603298877557	19	0	S	1334	Streptococcus dysgalactiae	0.00168397169154956
522	10	L022_10	68	0.00311269243572506	108	93	S	1307	Streptococcus suis	0.00957204961512384
522	10	L022_10	74	0.00262273158936093	91	91	S	197614	Streptococcus pasteurianus	0.00806533810163212
522	10	L022_10	75	0.00219041319551023	76	4	S	45634	Streptococcus cristatus	0.00673588676619826
522	10	L022_10	78	0.00195984338545652	68	68	S	1326	Streptococcus acidominimus	0.00602684605396686
522	10	L022_10	79	0.0017004523491461	59	59	S	1759399	Streptococcus sp. A12	0.00522917525270654
522	10	L022_10	80	0.00152752499160582	53	0	S	59310	Streptococcus macedonicus	0.00469739471853299
522	10	L022_10	82	0.00112402782401183	39	11	S	28037	Streptococcus mitis	0.00345657347212805
522	10	L022_10	84	0.00112402782401183	39	34	S	1313	Streptococcus pneumoniae	0.00345657347212805
522	10	L022_10	88	0.00109520659775511	38	38	S	113107	Streptococcus australis	0.00336794338309913
522	10	L022_10	89	0.000922279240214833	32	32	S	1346	Streptococcus iniae	0.00283616284892558
522	10	L022_10	90	0.000806994335187979	28	21	S	1304	Streptococcus salivarius	0.00248164249280988
522	10	L022_10	93	0.000576424525134271	20	13	S	1305	Streptococcus sanguinis	0.00177260178057849
522	10	L022_10	95	0.00048996084636413	17	16	S	150055	Streptococcus lutetiensis	0.00150671151349172
522	10	L022_10	97	0.000461139620107417	16	11	S	1302	Streptococcus gordonii	0.00141808142446279
522	10	L022_10	100	0.000432318393850703	15	15	S	1156433	Streptococcus sp. I-P16	0.00132945133543387
522	10	L022_10	101	0.00040349716759399	14	14	S	1314	Streptococcus pyogenes	0.00124082124640494
522	10	L022_10	102	0.000374675941337276	13	10	S	1348	Streptococcus parauberis	0.00115219115737602
522	10	L022_10	104	0.000374675941337276	13	13	S	1156431	Streptococcus sp. I-G2	0.00115219115737602
522	10	L022_10	105	0.000288212262567135	10	10	S	1310	Streptococcus sobrinus	0.000886300890289244
522	10	L022_10	106	0.000259391036310422	9	9	S	1888195	Streptococcus himalayensis	0.00079767080126032
522	10	L022_10	107	0.000230569810053708	8	2	S	315405	Streptococcus gallolyticus	0.000709040712231395
522	10	L022_10	111	0.000230569810053708	8	8	S	712633	Streptococcus sp. oral taxon 431	0.000709040712231395
522	10	L022_10	112	0.000201748583796995	7	0	S	257758	Streptococcus pseudopneumoniae	0.000620410623202471
522	10	L022_10	114	0.000201748583796995	7	7	S	1902136	Streptococcus sp. NPS 308	0.000620410623202471
522	10	L022_10	116	0.000144106131283568	5	2	S	1328	Streptococcus anginosus	0.000443150445144622
522	10	L022_10	120	2.88212262567135e-05	1	0	S	1338	Streptococcus intermedius	8.86300890289244e-05
522	10	L022_10	122	0.000172927357540281	6	6	S	1309	Streptococcus mutans	0.000531780534173547
522	10	L022_10	123	0.000172927357540281	6	0	S	1303	Streptococcus oralis	0.000531780534173547
522	10	L022_10	126	0.000144106131283568	5	5	S	1345	Streptococcus ferus	0.000443150445144622
522	10	L022_10	127	5.76424525134271e-05	2	2	S	1349	Streptococcus uberis	0.000177260178057849
522	10	L022_10	128	5.76424525134271e-05	2	2	S	400065	Streptococcus merionis	0.000177260178057849
522	10	L022_10	129	5.76424525134271e-05	2	2	S	712624	Streptococcus sp. oral taxon 064	0.000177260178057849
522	10	L022_10	130	5.76424525134271e-05	2	2	S	1335	Streptococcus equinus	0.000177260178057849
522	10	L022_10	131	5.76424525134271e-05	2	2	S	1811193	Streptococcus pantholopis	0.000177260178057849
522	10	L022_10	132	5.76424525134271e-05	2	2	S	1814128	Streptococcus halotolerans	0.000177260178057849
522	10	L022_10	133	5.76424525134271e-05	2	2	S	1839799	Streptococcus sp. FDAARGOS_192	0.000177260178057849
522	10	L022_10	134	2.88212262567135e-05	1	0	S	102684	Streptococcus infantarius	8.86300890289244e-05
522	10	L022_10	137	2.88212262567135e-05	1	1	S	82348	Streptococcus pluranimalium	8.86300890289244e-05
522	10	L022_10	138	0.0101162504161065	351	4	G	1357	Lactococcus	0.0311091612491525
522	10	L022_10	139	0.00904986504460805	314	52	S	1358	Lactococcus lactis	0.0278298479550823
522	10	L022_10	150	0.00048996084636413	17	11	S	1364	Lactococcus piscium	0.00150671151349172
522	10	L022_10	152	0.000432318393850703	15	15	S	1366	Lactococcus raffinolactis	0.00132945133543387
522	10	L022_10	153	2.88212262567135e-05	1	1	S	1363	Lactococcus garvieae	8.86300890289244e-05
522	10	L022_10	154	0.0135747975669121	471	6	F	33958	Lactobacillaceae	0.0417447719326234
522	10	L022_10	155	0.011672596633969	405	41	G	1578	Lactobacillus	0.0358951860567144
522	10	L022_10	156	0.00219041319551023	76	76	S	1601	Lactobacillus agilis	0.00673588676619826
522	10	L022_10	158	0.00089345801395812	31	26	S	1597	Lactobacillus paracasei	0.00274753275989666
522	10	L022_10	161	2.88212262567135e-05	1	1	S	1582	Lactobacillus casei	8.86300890289244e-05
522	10	L022_10	162	0.000951100466471547	33	0	S	293371	Lactobacillus oligofermentans	0.00292479293795451
522	10	L022_10	164	0.000806994335187979	28	28	S	28038	Lactobacillus curvatus	0.00248164249280988
522	10	L022_10	165	0.000634066977647698	22	0	S	267818	Lactobacillus kefiranofaciens	0.00194986195863634
522	10	L022_10	167	0.000518782072620844	18	17	S	1613	Lactobacillus fermentum	0.00159534160252064
522	10	L022_10	169	0.00048996084636413	17	11	S	1624	Lactobacillus salivarius	0.00150671151349172
522	10	L022_10	172	0.000374675941337276	13	2	S	1598	Lactobacillus reuteri	0.00115219115737602
522	10	L022_10	174	0.000345854715080563	12	12	S	1622	Lactobacillus murinus	0.00106356106834709
522	10	L022_10	175	0.000317033488823849	11	10	S	47715	Lactobacillus rhamnosus	0.000974930979318169
522	10	L022_10	177	0.000201748583796995	7	6	S	1590	Lactobacillus plantarum	0.000620410623202471
522	10	L022_10	179	0.000201748583796995	7	7	S	164393	Lactobacillus fuchuensis	0.000620410623202471
522	10	L022_10	180	0.000144106131283568	5	5	S	1599	Lactobacillus sakei	0.000443150445144622
522	10	L022_10	181	0.000144106131283568	5	0	S	1603	Lactobacillus amylophilus	0.000443150445144622
522	10	L022_10	183	0.000144106131283568	5	0	S	47770	Lactobacillus crispatus	0.000443150445144622
522	10	L022_10	185	0.000144106131283568	5	2	S	1579	Lactobacillus acidophilus	0.000443150445144622
522	10	L022_10	187	8.64636787701406e-05	3	0	S	97478	Lactobacillus mucosae	0.000265890267086773
522	10	L022_10	189	8.64636787701406e-05	3	3	S	89059	Lactobacillus acidipiscis	0.000265890267086773
522	10	L022_10	190	8.64636787701406e-05	3	3	S	148814	Lactobacillus kunkeei	0.000265890267086773
522	10	L022_10	191	5.76424525134271e-05	2	2	S	1580	Lactobacillus brevis	0.000177260178057849
522	10	L022_10	192	5.76424525134271e-05	2	0	S	1584	Lactobacillus delbrueckii	0.000177260178057849
522	10	L022_10	195	5.76424525134271e-05	2	2	S	1610	Lactobacillus coryniformis	0.000177260178057849
522	10	L022_10	196	5.76424525134271e-05	2	2	S	1589	Lactobacillus pentosus	0.000177260178057849
522	10	L022_10	197	5.76424525134271e-05	2	2	S	1847728	Lactobacillus allii	0.000177260178057849
522	10	L022_10	198	2.88212262567135e-05	1	1	S	1218493	Lactobacillus kullabergensis	8.86300890289244e-05
522	10	L022_10	199	2.88212262567135e-05	1	1	S	375175	Lactobacillus backii	8.86300890289244e-05
522	10	L022_10	200	2.88212262567135e-05	1	1	S	240427	Lactobacillus paracollinoides	8.86300890289244e-05
522	10	L022_10	201	2.88212262567135e-05	1	1	S	1587	Lactobacillus helveticus	8.86300890289244e-05
522	10	L022_10	202	2.88212262567135e-05	1	1	S	109790	Lactobacillus jensenii	8.86300890289244e-05
522	10	L022_10	203	2.88212262567135e-05	1	1	S	1604	Lactobacillus amylovorus	8.86300890289244e-05
522	10	L022_10	204	0.00172927357540281	60	15	G	1253	Pediococcus	0.00531780534173547
522	10	L022_10	205	0.00103756414524169	36	36	S	1255	Pediococcus pentosaceus	0.00319068320504128
522	10	L022_10	207	0.000115284905026854	4	4	S	1254	Pediococcus acidilactici	0.000354520356115698
522	10	L022_10	208	8.64636787701406e-05	3	3	S	187452	Pediococcus claussenii	0.000265890267086773
522	10	L022_10	209	5.76424525134271e-05	2	2	S	51663	Pediococcus damnosus	0.000177260178057849
522	10	L022_10	210	0.0119896301227928	416	4	F	81850	Leuconostocaceae	0.0368701170360326
522	10	L022_10	211	0.0112402782401183	390	76	G	1243	Leuconostoc	0.0345657347212805
522	10	L022_10	212	0.00406379290219661	141	141	S	1246	Leuconostoc lactis	0.0124968425530783
522	10	L022_10	213	0.00354501082957577	123	123	S	255248	Leuconostoc garlicum	0.0109015009505577
522	10	L022_10	214	0.000720530656417839	25	5	S	33964	Leuconostoc citreum	0.00221575222572311
522	10	L022_10	216	0.000259391036310422	9	7	S	1245	Leuconostoc mesenteroides	0.00079767080126032
522	10	L022_10	219	0.000201748583796995	7	3	S	1244	Leuconostoc gelidum	0.000620410623202471
522	10	L022_10	223	0.000144106131283568	5	0	S	1252	Leuconostoc carnosum	0.000443150445144622
522	10	L022_10	225	8.64636787701406e-05	3	0	S	136609	Leuconostoc kimchii	0.000265890267086773
522	10	L022_10	227	2.88212262567135e-05	1	1	S	1511761	Leuconostoc suionicum	8.86300890289244e-05
522	10	L022_10	228	0.000605245751390984	21	1	G	46255	Weissella	0.00186123186960741
522	10	L022_10	229	0.000317033488823849	11	11	S	1631871	Weissella jogaejeotgali	0.000974930979318169
522	10	L022_10	230	8.64636787701406e-05	3	3	S	137591	Weissella cibaria	0.000265890267086773
522	10	L022_10	231	8.64636787701406e-05	3	3	S	165096	Weissella koreensis	0.000265890267086773
522	10	L022_10	232	2.88212262567135e-05	1	1	S	1249	Weissella paramesenteroides	8.86300890289244e-05
522	10	L022_10	233	2.88212262567135e-05	1	1	S	1629	Weissella viridescens	8.86300890289244e-05
522	10	L022_10	234	2.88212262567135e-05	1	1	S	759620	Weissella ceti	8.86300890289244e-05
522	10	L022_10	235	2.88212262567135e-05	1	1	G	46254	Oenococcus	8.86300890289244e-05
522	10	L022_10	236	0.00775290986305594	269	0	F	186828	Carnobacteriaceae	0.0238414939487807
522	10	L022_10	237	0.00530310563123529	184	0	G	1470540	Jeotgalibaca	0.0163079363813221
522	10	L022_10	238	0.00530310563123529	184	184	S	1903686	Jeotgalibaca sp. PTS2502	0.0163079363813221
522	10	L022_10	239	0.0014987037653491	52	1	G	2747	Carnobacterium	0.00460876462950407
522	10	L022_10	240	0.000634066977647698	22	22	S	2748	Carnobacterium divergens	0.00194986195863634
522	10	L022_10	241	0.000432318393850703	15	0	S	2751	Carnobacterium maltaromaticum	0.00132945133543387
522	10	L022_10	243	0.000259391036310422	9	0	S	147709	Carnobacterium inhibens	0.00079767080126032
522	10	L022_10	245	0.000144106131283568	5	5	S	208596	Carnobacterium sp. 17-4	0.000443150445144622
522	10	L022_10	246	0.000951100466471547	33	0	G	191769	Marinilactibacillus	0.00292479293795451
522	10	L022_10	247	0.000951100466471547	33	33	S	1911586	Marinilactibacillus sp. 15R	0.00292479293795451
522	10	L022_10	248	0.00048996084636413	17	0	F	186827	Aerococcaceae	0.00150671151349172
522	10	L022_10	249	0.00048996084636413	17	1	G	1375	Aerococcus	0.00150671151349172
522	10	L022_10	250	0.000230569810053708	8	8	S	51665	Aerococcus urinaeequi	0.000709040712231395
522	10	L022_10	251	8.64636787701406e-05	3	3	S	128944	Aerococcus urinaehominis	0.000265890267086773
522	10	L022_10	252	5.76424525134271e-05	2	1	S	1376	Aerococcus urinae	0.000177260178057849
522	10	L022_10	254	5.76424525134271e-05	2	2	S	1377	Aerococcus viridans	0.000177260178057849
522	10	L022_10	255	2.88212262567135e-05	1	1	S	87541	Aerococcus christensenii	8.86300890289244e-05
522	10	L022_10	256	0.110125905526902	3821	93	O	1385	Bacillales	0.33865557017952
522	10	L022_10	257	0.0887981980969344	3081	70	F	90964	Staphylococcaceae	0.273069304298116
522	10	L022_10	258	0.0864060363176272	2998	48	G	1279	Staphylococcus	0.265713006908715
522	10	L022_10	259	0.0564896034631585	1960	1616	S	1280	Staphylococcus aureus	0.173714974496692
522	10	L022_10	266	0.0267172767399735	927	897	S	1283	Staphylococcus haemolyticus	0.0821600925298129
522	10	L022_10	268	0.000778173108931266	27	0	S	1292	Staphylococcus warneri	0.00239301240378096
522	10	L022_10	270	0.000259391036310422	9	9	S	283734	Staphylococcus pseudintermedius	0.00079767080126032
522	10	L022_10	271	0.000144106131283568	5	5	S	170573	Staphylococcus pettenkoferi	0.000443150445144622
522	10	L022_10	272	0.000144106131283568	5	5	S	29379	Staphylococcus auricularis	0.000443150445144622
522	10	L022_10	273	8.64636787701406e-05	3	3	S	1282	Staphylococcus epidermidis	0.000265890267086773
522	10	L022_10	274	8.64636787701406e-05	3	3	S	70255	Staphylococcus condimenti	0.000265890267086773
522	10	L022_10	275	5.76424525134271e-05	2	1	S	1290	Staphylococcus hominis	0.000177260178057849
522	10	L022_10	277	5.76424525134271e-05	2	2	S	29388	Staphylococcus capitis	0.000177260178057849
522	10	L022_10	278	5.76424525134271e-05	2	2	S	1295	Staphylococcus schleiferi	0.000177260178057849
522	10	L022_10	279	2.88212262567135e-05	1	0	S	1281	Staphylococcus carnosus	8.86300890289244e-05
522	10	L022_10	282	2.88212262567135e-05	1	1	S	46127	Staphylococcus felis	8.86300890289244e-05
522	10	L022_10	283	2.88212262567135e-05	1	1	S	29384	Staphylococcus kloosii	8.86300890289244e-05
522	10	L022_10	284	2.88212262567135e-05	1	0	S	28035	Staphylococcus lugdunensis	8.86300890289244e-05
522	10	L022_10	286	2.88212262567135e-05	1	1	S	1294	Staphylococcus muscae	8.86300890289244e-05
522	10	L022_10	287	0.000259391036310422	9	2	G	69965	Macrococcus	0.00079767080126032
522	10	L022_10	288	0.000201748583796995	7	7	S	69966	Macrococcus caseolyticus	0.000620410623202471
522	10	L022_10	289	8.64636787701406e-05	3	0	G	2005363	Auricoccus	0.000265890267086773
522	10	L022_10	290	8.64636787701406e-05	3	3	S	1849491	Auricoccus indicus	0.000265890267086773
522	10	L022_10	291	2.88212262567135e-05	1	0	G	45669	Salinicoccus	8.86300890289244e-05
522	10	L022_10	292	2.88212262567135e-05	1	1	S	407035	Salinicoccus halodurans	8.86300890289244e-05
522	10	L022_10	293	0.00962628956974232	334	16	F	186817	Bacillaceae	0.0296024497356608
522	10	L022_10	294	0.00671534571781426	233	15	G	1386	Bacillus	0.0206508107437394
522	10	L022_10	296	0.00230569810053708	80	19	S	1396	Bacillus cereus	0.00709040712231395
522	10	L022_10	306	0.000432318393850703	15	6	S	1428	Bacillus thuringiensis	0.00132945133543387
522	10	L022_10	314	0.000288212262567135	10	10	S	1392	Bacillus anthracis	0.000886300890289244
522	10	L022_10	315	0.000201748583796995	7	7	S	1890302	Bacillus wiedmannii	0.000620410623202471
522	10	L022_10	316	8.64636787701406e-05	3	3	S	64104	Bacillus pseudomycoides	0.000265890267086773
522	10	L022_10	317	2.88212262567135e-05	1	0	S	155322	Bacillus toyonensis	8.86300890289244e-05
522	10	L022_10	319	2.88212262567135e-05	1	1	S	580165	Bacillus cytotoxicus	8.86300890289244e-05
522	10	L022_10	321	0.000288212262567135	10	1	S	1423	Bacillus subtilis	0.000886300890289244
522	10	L022_10	327	8.64636787701406e-05	3	1	S	1390	Bacillus amyloliquefaciens	0.000265890267086773
522	10	L022_10	330	5.76424525134271e-05	2	2	S	492670	Bacillus velezensis	0.000177260178057849
522	10	L022_10	331	2.88212262567135e-05	1	1	S	119858	Bacillus sonorensis	8.86300890289244e-05
522	10	L022_10	332	2.88212262567135e-05	1	1	S	1648923	Bacillus paralicheniformis	8.86300890289244e-05
522	10	L022_10	333	0.000864636787701406	30	9	S	1398	Bacillus coagulans	0.00265890267086773
522	10	L022_10	337	0.000172927357540281	6	4	S	79880	Bacillus clausii	0.000531780534173547
522	10	L022_10	339	0.000144106131283568	5	2	S	1404	Bacillus megaterium	0.000443150445144622
522	10	L022_10	341	0.000115284905026854	4	4	S	1409	Bacillus sp. (in: Bacteria)	0.000354520356115698
522	10	L022_10	342	8.64636787701406e-05	3	3	S	1565991	Bacillus sp. X1(2014)	0.000265890267086773
522	10	L022_10	343	8.64636787701406e-05	3	3	S	859143	Bacillus kochii	0.000265890267086773
522	10	L022_10	344	5.76424525134271e-05	2	2	S	1705566	Bacillus sp. FJAT-18017	0.000177260178057849
522	10	L022_10	345	5.76424525134271e-05	2	0	S	86665	Bacillus halodurans	0.000177260178057849
522	10	L022_10	347	2.88212262567135e-05	1	1	S	35841	Bacillus thermoamylovorans	8.86300890289244e-05
522	10	L022_10	348	2.88212262567135e-05	1	1	S	1441095	Bacillus gobiensis	8.86300890289244e-05
522	10	L022_10	349	2.88212262567135e-05	1	0	S	1413	Bacillus cellulosilyticus	8.86300890289244e-05
522	10	L022_10	351	2.88212262567135e-05	1	0	S	1471	Bacillus methanolicus	8.86300890289244e-05
522	10	L022_10	353	2.88212262567135e-05	1	1	S	86664	Bacillus flexus	8.86300890289244e-05
522	10	L022_10	354	2.88212262567135e-05	1	1	S	98228	Bacillus sp. OxB-1	8.86300890289244e-05
522	10	L022_10	355	2.88212262567135e-05	1	1	S	1581038	Bacillus sp. FJAT-22090	8.86300890289244e-05
522	10	L022_10	356	2.88212262567135e-05	1	1	S	135735	Bacillus endophyticus	8.86300890289244e-05
522	10	L022_10	357	2.88212262567135e-05	1	1	S	666686	Bacillus sp. 1NLA3E	8.86300890289244e-05
522	10	L022_10	358	0.00152752499160582	53	0	G	351195	Salimicrobium	0.00469739471853299
522	10	L022_10	359	0.00152752499160582	53	53	S	1230341	Salimicrobium jeotgali	0.00469739471853299
522	10	L022_10	360	0.000317033488823849	11	10	G	129337	Geobacillus	0.000974930979318169
522	10	L022_10	361	2.88212262567135e-05	1	1	S	33940	Geobacillus thermodenitrificans	8.86300890289244e-05
522	10	L022_10	362	0.000201748583796995	7	0	G	400634	Lysinibacillus	0.000620410623202471
522	10	L022_10	363	8.64636787701406e-05	3	3	S	2072025	Lysinibacillus sp. YS11	0.000265890267086773
522	10	L022_10	364	8.64636787701406e-05	3	3	S	2086577	Lysinibacillus sp. Marseille-P5727	0.000265890267086773
522	10	L022_10	365	2.88212262567135e-05	1	1	S	2169540	Lysinibacillus sp. 2017	8.86300890289244e-05
522	10	L022_10	366	0.000115284905026854	4	3	G	182709	Oceanobacillus	0.000354520356115698
522	10	L022_10	367	2.88212262567135e-05	1	1	S	182710	Oceanobacillus iheyensis	8.86300890289244e-05
522	10	L022_10	368	0.000115284905026854	4	0	G	1329200	Fictibacillus	0.000354520356115698
522	10	L022_10	369	0.000115284905026854	4	4	S	1221500	Fictibacillus phosphorivorans	0.000354520356115698
522	10	L022_10	370	5.76424525134271e-05	2	0	G	45667	Halobacillus	0.000177260178057849
522	10	L022_10	371	5.76424525134271e-05	2	2	S	402384	Halobacillus mangrovi	0.000177260178057849
522	10	L022_10	372	5.76424525134271e-05	2	0	G	84406	Virgibacillus	0.000177260178057849
522	10	L022_10	373	2.88212262567135e-05	1	1	S	1473	Virgibacillus pantothenticus	8.86300890289244e-05
522	10	L022_10	374	2.88212262567135e-05	1	1	S	1911587	Virgibacillus sp. 6R	8.86300890289244e-05
522	10	L022_10	375	2.88212262567135e-05	1	0	G	200903	Paraliobacillus	8.86300890289244e-05
522	10	L022_10	376	2.88212262567135e-05	1	1	S	2213194	Paraliobacillus sp. X-1125	8.86300890289244e-05
522	10	L022_10	377	2.88212262567135e-05	1	0	G	1906945	Parageobacillus	8.86300890289244e-05
522	10	L022_10	378	2.88212262567135e-05	1	1	S	1426	Parageobacillus thermoglucosidasius	8.86300890289244e-05
522	10	L022_10	379	0.00328561979326534	114	3	F	186822	Paenibacillaceae	0.0101038301492974
522	10	L022_10	380	0.00253626791059079	88	36	G	44249	Paenibacillus	0.00779944783454535
522	10	L022_10	381	0.000374675941337276	13	13	S	1870819	Paenibacillus sp. BIHB4019	0.00115219115737602
522	10	L022_10	382	0.000259391036310422	9	9	S	1462996	Paenibacillus yonginensis	0.00079767080126032
522	10	L022_10	383	0.000259391036310422	9	9	S	162209	Paenibacillus naphthalenovorans	0.00079767080126032
522	10	L022_10	384	0.000201748583796995	7	7	S	1178515	Paenibacillus swuensis	0.000620410623202471
522	10	L022_10	385	8.64636787701406e-05	3	3	S	1619311	Paenibacillus physcomitrellae	0.000265890267086773
522	10	L022_10	386	5.76424525134271e-05	2	1	S	1464	Paenibacillus larvae	0.000177260178057849
522	10	L022_10	388	5.76424525134271e-05	2	2	S	1616788	Paenibacillus bovis	0.000177260178057849
522	10	L022_10	389	5.76424525134271e-05	2	2	S	1536772	Paenibacillus sp. FSL R7-0273	0.000177260178057849
522	10	L022_10	390	2.88212262567135e-05	1	0	S	1406	Paenibacillus polymyxa	8.86300890289244e-05
522	10	L022_10	392	2.88212262567135e-05	1	1	S	1763538	Paenibacillus crassostreae	8.86300890289244e-05
522	10	L022_10	393	2.88212262567135e-05	1	1	S	414771	Paenibacillus donghaensis	8.86300890289244e-05
522	10	L022_10	394	2.88212262567135e-05	1	0	S	44251	Paenibacillus durus	8.86300890289244e-05
522	10	L022_10	396	2.88212262567135e-05	1	1	S	59843	Paenibacillus glucanolyticus	8.86300890289244e-05
522	10	L022_10	397	0.000634066977647698	22	0	G	55080	Brevibacillus	0.00194986195863634
522	10	L022_10	398	0.000461139620107417	16	0	S	1465	Brevibacillus laterosporus	0.00141808142446279
522	10	L022_10	401	0.000144106131283568	5	5	S	54913	Brevibacillus formosus	0.000443150445144622
522	10	L022_10	402	2.88212262567135e-05	1	0	S	1393	Brevibacillus brevis	8.86300890289244e-05
522	10	L022_10	405	2.88212262567135e-05	1	0	G	55079	Aneurinibacillus	8.86300890289244e-05
522	10	L022_10	406	2.88212262567135e-05	1	1	S	1450761	Aneurinibacillus sp. XH2	8.86300890289244e-05
