## Supplementary material for "The impact of different antimicrobial exposures on the gut microbiome in the ARMORD observational study": ARMORD R project: Taxa_Kraken2.csv (part 27 of 57)

pid	no	samp_id	taxorder	perc	least	equals	rank	taxid	taxon	perc_classified
531	2	L031_2	751	0.00025765964878127	9	9	S	1661	Trueperella pyogenes	0.000795382539232244
531	2	L031_2	752	0.000143144249322928	5	0	G	2050	Mobiluncus	0.000441879188462358
531	2	L031_2	753	0.000143144249322928	5	0	S	2051	Mobiluncus curtisii	0.000441879188462358
531	2	L031_2	755	0.01036364365098	362	2	O	85006	Micrococcales	0.0319920532446747
531	2	L031_2	756	0.00953340700490699	333	0	F	1268	Micrococcaceae	0.029429153951593
531	2	L031_2	757	0.00924711850626113	323	1	G	32207	Rothia	0.0285453955746683
531	2	L031_2	758	0.00730035671546931	255	128	S	43675	Rothia mucilaginosa	0.0225358386115802
531	2	L031_2	760	0.00191813294092723	67	0	S	2047	Rothia dentocariosa	0.00592118112539559
531	2	L031_2	762	0.000229030798916684	8	3	G	1663	Arthrobacter	0.000707006701539772
531	2	L031_2	763	2.86288498645855e-05	1	1	S	37928	Arthrobacter crystallopoietes	8.83758376924715e-05
531	2	L031_2	764	2.86288498645855e-05	1	1	S	290399	Arthrobacter sp. FB24	8.83758376924715e-05
531	2	L031_2	765	2.86288498645855e-05	1	1	S	656366	Arthrobacter alpinus	8.83758376924715e-05
531	2	L031_2	766	2.86288498645855e-05	1	1	S	1704044	Arthrobacter sp. ERGS1:01	8.83758376924715e-05
531	2	L031_2	767	2.86288498645855e-05	1	1	S	2211210	Arthrobacter sp. DCT5	8.83758376924715e-05
531	2	L031_2	768	2.86288498645855e-05	1	0	G	57493	Kocuria	8.83758376924715e-05
531	2	L031_2	769	2.86288498645855e-05	1	1	S	446860	Kocuria flava	8.83758376924715e-05
531	2	L031_2	770	2.86288498645855e-05	1	1	G	1742993	Pseudarthrobacter	8.83758376924715e-05
531	2	L031_2	771	0.000372175048239612	13	2	F	85023	Microbacteriaceae	0.00114888589000213
531	2	L031_2	772	8.58865495937566e-05	3	0	G	33882	Microbacterium	0.000265127513077415
531	2	L031_2	773	2.86288498645855e-05	1	1	S	84292	Microbacterium chocolatum	8.83758376924715e-05
531	2	L031_2	774	2.86288498645855e-05	1	1	S	162426	Microbacterium hominis	8.83758376924715e-05
531	2	L031_2	775	2.86288498645855e-05	1	1	S	367477	Microbacterium sp. XT11	8.83758376924715e-05
531	2	L031_2	776	5.72576997291711e-05	2	0	G	33877	Agromyces	0.000176751675384943
531	2	L031_2	777	5.72576997291711e-05	2	2	S	453304	Agromyces aureus	0.000176751675384943
531	2	L031_2	778	5.72576997291711e-05	2	0	G	110932	Leifsonia	0.000176751675384943
531	2	L031_2	779	2.86288498645855e-05	1	1	S	1575	Leifsonia xyli	8.83758376924715e-05
531	2	L031_2	780	2.86288498645855e-05	1	1	S	1798223	Leifsonia sp. 21MFCrub1.1	8.83758376924715e-05
531	2	L031_2	781	2.86288498645855e-05	1	0	G	1573	Clavibacter	8.83758376924715e-05
531	2	L031_2	782	2.86288498645855e-05	1	1	S	1874630	Clavibacter capsici	8.83758376924715e-05
531	2	L031_2	783	2.86288498645855e-05	1	0	G	69578	Cryobacterium	8.83758376924715e-05
531	2	L031_2	784	2.86288498645855e-05	1	1	S	670052	Cryobacterium arcticum	8.83758376924715e-05
531	2	L031_2	785	2.86288498645855e-05	1	0	G	190323	Plantibacter	8.83758376924715e-05
531	2	L031_2	786	2.86288498645855e-05	1	1	S	150123	Plantibacter flavus	8.83758376924715e-05
531	2	L031_2	787	2.86288498645855e-05	1	0	G	337004	Microcella	8.83758376924715e-05
531	2	L031_2	788	2.86288498645855e-05	1	1	S	279828	Microcella alkaliphila	8.83758376924715e-05
531	2	L031_2	789	0.000171773099187513	6	0	F	85016	Cellulomonadaceae	0.000530255026154829
531	2	L031_2	790	0.000143144249322928	5	1	G	1707	Cellulomonas	0.000441879188462358
531	2	L031_2	791	5.72576997291711e-05	2	0	S	1708	Cellulomonas fimi	0.000176751675384943
531	2	L031_2	793	5.72576997291711e-05	2	2	S	2003551	Cellulomonas sp. PSBB021	0.000176751675384943
531	2	L031_2	794	2.86288498645855e-05	1	0	G	665568	Paraoerskovia	8.83758376924715e-05
531	2	L031_2	795	2.86288498645855e-05	1	1	S	545619	Paraoerskovia marina	8.83758376924715e-05
531	2	L031_2	796	5.72576997291711e-05	2	0	F	85019	Brevibacteriaceae	0.000176751675384943
531	2	L031_2	797	5.72576997291711e-05	2	2	G	1696	Brevibacterium	0.000176751675384943
531	2	L031_2	798	5.72576997291711e-05	2	0	F	85020	Dermabacteraceae	0.000176751675384943
531	2	L031_2	799	5.72576997291711e-05	2	0	G	43668	Brachybacterium	0.000176751675384943
531	2	L031_2	800	2.86288498645855e-05	1	1	S	2017484	Brachybacterium sp. VM2412	8.83758376924715e-05
531	2	L031_2	801	2.86288498645855e-05	1	1	S	2017485	Brachybacterium sp. VR2415	8.83758376924715e-05
531	2	L031_2	802	2.86288498645855e-05	1	0	F	85017	Promicromonosporaceae	8.83758376924715e-05
531	2	L031_2	803	2.86288498645855e-05	1	0	G	157920	Cellulosimicrobium	8.83758376924715e-05
531	2	L031_2	804	2.86288498645855e-05	1	1	S	1710	Cellulosimicrobium cellulans	8.83758376924715e-05
531	2	L031_2	805	2.86288498645855e-05	1	0	F	85021	Intrasporangiaceae	8.83758376924715e-05
531	2	L031_2	806	2.86288498645855e-05	1	0	G	125287	Ornithinimicrobium	8.83758376924715e-05
531	2	L031_2	807	2.86288498645855e-05	1	1	S	2283195	Ornithinimicrobium sp. AMA3305	8.83758376924715e-05
531	2	L031_2	808	2.86288498645855e-05	1	0	F	85022	Jonesiaceae	8.83758376924715e-05
531	2	L031_2	809	2.86288498645855e-05	1	0	G	43673	Jonesia	8.83758376924715e-05
531	2	L031_2	810	2.86288498645855e-05	1	1	S	43674	Jonesia denitrificans	8.83758376924715e-05
531	2	L031_2	811	2.86288498645855e-05	1	0	F	125316	Beutenbergiaceae	8.83758376924715e-05
531	2	L031_2	812	2.86288498645855e-05	1	0	G	947525	Miniimonas	8.83758376924715e-05
531	2	L031_2	813	2.86288498645855e-05	1	1	S	2171623	Miniimonas sp. S16	8.83758376924715e-05
531	2	L031_2	814	0.000944752045531323	33	5	O	85007	Corynebacteriales	0.00291640264385156
531	2	L031_2	815	0.000486690447697954	17	0	F	1653	Corynebacteriaceae	0.00150238924077202
531	2	L031_2	816	0.000486690447697954	17	5	G	1716	Corynebacterium	0.00150238924077202
531	2	L031_2	817	5.72576997291711e-05	2	0	S	38305	Corynebacterium vitaeruminis	0.000176751675384943
531	2	L031_2	819	5.72576997291711e-05	2	2	S	1050174	Corynebacterium epidermidicanis	0.000176751675384943
531	2	L031_2	820	5.72576997291711e-05	2	2	S	161895	Corynebacterium phocae	0.000176751675384943
531	2	L031_2	821	2.86288498645855e-05	1	1	S	2080740	Corynebacterium sp. 2183	8.83758376924715e-05
531	2	L031_2	822	2.86288498645855e-05	1	1	S	571915	Corynebacterium mustelae	8.83758376924715e-05
531	2	L031_2	823	2.86288498645855e-05	1	1	S	146827	Corynebacterium simulans	8.83758376924715e-05
531	2	L031_2	824	2.86288498645855e-05	1	0	S	1230998	Corynebacterium frankenforstense	8.83758376924715e-05
531	2	L031_2	826	2.86288498645855e-05	1	1	S	1697	Corynebacterium ammoniagenes	8.83758376924715e-05
531	2	L031_2	827	2.86288498645855e-05	1	1	S	2079535	Corynebacterium sp. 2184	8.83758376924715e-05
531	2	L031_2	828	0.000171773099187513	6	1	F	1762	Mycobacteriaceae	0.000530255026154829
531	2	L031_2	829	8.58865495937566e-05	3	1	G	1763	Mycobacterium	0.000265127513077415
531	2	L031_2	831	5.72576997291711e-05	2	2	S	1784	Mycobacterium simiae	0.000176751675384943
531	2	L031_2	832	2.86288498645855e-05	1	0	G	670516	Mycobacteroides	8.83758376924715e-05
531	2	L031_2	833	2.86288498645855e-05	1	1	S	1774	Mycobacteroides chelonae	8.83758376924715e-05
531	2	L031_2	834	2.86288498645855e-05	1	0	G	1866885	Mycolicibacterium	8.83758376924715e-05
531	2	L031_2	835	2.86288498645855e-05	1	1	S	134601	Mycolicibacterium goodii	8.83758376924715e-05
531	2	L031_2	836	8.58865495937566e-05	3	0	F	85025	Nocardiaceae	0.000265127513077415
531	2	L031_2	837	8.58865495937566e-05	3	2	G	1827	Rhodococcus	0.000265127513077415
531	2	L031_2	838	2.86288498645855e-05	1	1	S	43767	Rhodococcus hoagii	8.83758376924715e-05
531	2	L031_2	839	2.86288498645855e-05	1	0	F	85026	Gordoniaceae	8.83758376924715e-05
531	2	L031_2	840	2.86288498645855e-05	1	0	G	2053	Gordonia	8.83758376924715e-05
531	2	L031_2	841	2.86288498645855e-05	1	1	S	337191	Gordonia sp. KTR9	8.83758376924715e-05
531	2	L031_2	842	2.86288498645855e-05	1	0	F	85029	Dietziaceae	8.83758376924715e-05
531	2	L031_2	843	2.86288498645855e-05	1	0	G	37914	Dietzia	8.83758376924715e-05
531	2	L031_2	844	2.86288498645855e-05	1	1	S	499555	Dietzia timorensis	8.83758376924715e-05
531	2	L031_2	845	0.000572576997291711	20	0	O	85009	Propionibacteriales	0.00176751675384943
531	2	L031_2	846	0.00051531929756254	18	0	F	31957	Propionibacteriaceae	0.00159076507846449
531	2	L031_2	847	0.000200401949052099	7	0	G	1912216	Cutibacterium	0.000618630863847301
531	2	L031_2	848	0.000200401949052099	7	7	S	1747	Cutibacterium acnes	0.000618630863847301
531	2	L031_2	849	0.000143144249322928	5	0	G	1912217	Pseudopropionibacterium	0.000441879188462358
531	2	L031_2	850	0.000143144249322928	5	0	S	1750	Pseudopropionibacterium propionicum	0.000441879188462358
531	2	L031_2	852	5.72576997291711e-05	2	0	G	1743	Propionibacterium	0.000176751675384943
531	2	L031_2	853	5.72576997291711e-05	2	2	S	1744	Propionibacterium freudenreichii	0.000176751675384943
531	2	L031_2	854	5.72576997291711e-05	2	0	G	203133	Propionimicrobium	0.000176751675384943
531	2	L031_2	855	5.72576997291711e-05	2	2	S	1871034	Propionimicrobium sp. Marseille-P3275	0.000176751675384943
531	2	L031_2	856	2.86288498645855e-05	1	0	G	72763	Tessaracoccus	8.83758376924715e-05
531	2	L031_2	857	2.86288498645855e-05	1	1	S	399497	Tessaracoccus flavescens	8.83758376924715e-05
531	2	L031_2	858	2.86288498645855e-05	1	0	G	1278221	Auraticoccus	8.83758376924715e-05
531	2	L031_2	859	2.86288498645855e-05	1	1	S	675864	Auraticoccus monumenti	8.83758376924715e-05
531	2	L031_2	860	5.72576997291711e-05	2	0	F	85015	Nocardioidaceae	0.000176751675384943
531	2	L031_2	861	2.86288498645855e-05	1	0	G	1839	Nocardioides	8.83758376924715e-05
531	2	L031_2	862	2.86288498645855e-05	1	1	S	196162	Nocardioides sp. JS614	8.83758376924715e-05
531	2	L031_2	863	2.86288498645855e-05	1	0	G	116071	Micropruina	8.83758376924715e-05
531	2	L031_2	864	2.86288498645855e-05	1	1	S	75385	Micropruina glycogenica	8.83758376924715e-05
531	2	L031_2	865	0.000400803898104198	14	0	O	85013	Frankiales	0.0012372617276946
531	2	L031_2	866	0.000400803898104198	14	0	F	74712	Frankiaceae	0.0012372617276946
531	2	L031_2	867	0.000400803898104198	14	1	G	1854	Frankia	0.0012372617276946
531	2	L031_2	868	0.000171773099187513	6	6	S	106370	Frankia casuarinae	0.000530255026154829
531	2	L031_2	869	0.000143144249322928	5	5	S	656024	Frankia symbiont of Datisca glomerata	0.000441879188462358
531	2	L031_2	870	2.86288498645855e-05	1	1	S	298654	Frankia inefficax	8.83758376924715e-05
531	2	L031_2	871	2.86288498645855e-05	1	1	S	710111	Frankia sp. QA3	8.83758376924715e-05
531	2	L031_2	872	0.000372175048239612	13	0	O	85011	Streptomycetales	0.00114888589000213
531	2	L031_2	873	0.000372175048239612	13	0	F	2062	Streptomycetaceae	0.00114888589000213
531	2	L031_2	874	0.000286288498645855	10	6	G	1883	Streptomyces	0.000883758376924715
531	2	L031_2	875	5.72576997291711e-05	2	2	S	1969	Streptomyces chartreusis	0.000176751675384943
531	2	L031_2	876	2.86288498645855e-05	1	0	S	68246	Streptomyces olivoreticuli	8.83758376924715e-05
531	2	L031_2	878	2.86288498645855e-05	1	1	S	285473	Streptomyces rubrolavendulae	8.83758376924715e-05
531	2	L031_2	879	8.58865495937566e-05	3	0	G	2063	Kitasatospora	0.000265127513077415
531	2	L031_2	880	8.58865495937566e-05	3	3	S	2018025	Kitasatospora sp. MMS16-BH015	0.000265127513077415
531	2	L031_2	881	0.000171773099187513	6	0	O	85010	Pseudonocardiales	0.000530255026154829
531	2	L031_2	882	0.000171773099187513	6	2	F	2070	Pseudonocardiaceae	0.000530255026154829
531	2	L031_2	883	2.86288498645855e-05	1	0	G	1813	Amycolatopsis	8.83758376924715e-05
531	2	L031_2	884	2.86288498645855e-05	1	1	S	1804986	Amycolatopsis albispora	8.83758376924715e-05
531	2	L031_2	885	2.86288498645855e-05	1	1	G	40566	Actinosynnema	8.83758376924715e-05
531	2	L031_2	886	2.86288498645855e-05	1	0	G	65496	Actinoalloteichus	8.83758376924715e-05
531	2	L031_2	887	2.86288498645855e-05	1	1	S	1470176	Actinoalloteichus hoggarensis	8.83758376924715e-05
531	2	L031_2	888	2.86288498645855e-05	1	0	G	674734	Alloactinosynnema	8.83758376924715e-05
531	2	L031_2	889	2.86288498645855e-05	1	1	S	1653480	Alloactinosynnema sp. L-07	8.83758376924715e-05
531	2	L031_2	890	8.58865495937566e-05	3	0	O	85008	Micromonosporales	0.000265127513077415
531	2	L031_2	891	8.58865495937566e-05	3	0	F	28056	Micromonosporaceae	0.000265127513077415
531	2	L031_2	892	5.72576997291711e-05	2	1	G	1873	Micromonospora	0.000176751675384943
531	2	L031_2	893	2.86288498645855e-05	1	1	S	1877	Micromonospora echinospora	8.83758376924715e-05
531	2	L031_2	894	2.86288498645855e-05	1	0	G	1865	Actinoplanes	8.83758376924715e-05
531	2	L031_2	895	2.86288498645855e-05	1	1	S	113562	Actinoplanes derwentensis	8.83758376924715e-05
531	2	L031_2	896	5.72576997291711e-05	2	0	O	1643684	Nakamurellales	0.000176751675384943
531	2	L031_2	897	5.72576997291711e-05	2	0	F	85031	Nakamurellaceae	0.000176751675384943
531	2	L031_2	898	5.72576997291711e-05	2	0	G	53460	Nakamurella	0.000176751675384943
531	2	L031_2	899	5.72576997291711e-05	2	2	S	1090615	Nakamurella panacisegetis	0.000176751675384943
531	2	L031_2	900	2.86288498645855e-05	1	0	O	2039638	Candidatus Nanopelagicales	8.83758376924715e-05
531	2	L031_2	901	2.86288498645855e-05	1	0	F	2162846	Candidatus Nanopelagicaceae	8.83758376924715e-05
531	2	L031_2	902	2.86288498645855e-05	1	0	G	622681	Candidatus Planktophila	8.83758376924715e-05
531	2	L031_2	903	2.86288498645855e-05	1	1	S	1884913	Candidatus Planktophila lacus	8.83758376924715e-05
531	2	L031_2	904	2.86288498645855e-05	1	0	O	85014	Glycomycetales	8.83758376924715e-05
531	2	L031_2	905	2.86288498645855e-05	1	0	F	85034	Glycomycetaceae	8.83758376924715e-05
531	2	L031_2	906	2.86288498645855e-05	1	0	G	283810	Stackebrandtia	8.83758376924715e-05
531	2	L031_2	907	2.86288498645855e-05	1	0	S	283811	Stackebrandtia nassauensis	8.83758376924715e-05
531	2	L031_2	909	2.86288498645855e-05	1	0	O	85012	Streptosporangiales	8.83758376924715e-05
531	2	L031_2	910	2.86288498645855e-05	1	0	F	2004	Streptosporangiaceae	8.83758376924715e-05
531	2	L031_2	911	2.86288498645855e-05	1	1	G	2000	Streptosporangium	8.83758376924715e-05
531	2	L031_2	912	2.86288498645855e-05	1	0	C	84995	Rubrobacteria	8.83758376924715e-05
531	2	L031_2	913	2.86288498645855e-05	1	0	O	84996	Rubrobacterales	8.83758376924715e-05
531	2	L031_2	914	2.86288498645855e-05	1	0	F	84997	Rubrobacteraceae	8.83758376924715e-05
531	2	L031_2	915	2.86288498645855e-05	1	0	G	42255	Rubrobacter	8.83758376924715e-05
531	2	L031_2	916	2.86288498645855e-05	1	0	S	49319	Rubrobacter xylanophilus	8.83758376924715e-05
531	2	L031_2	918	2.86288498645855e-05	1	0	C	908620	Nitriliruptoria	8.83758376924715e-05
531	2	L031_2	919	2.86288498645855e-05	1	0	O	908621	Euzebyales	8.83758376924715e-05
531	2	L031_2	920	2.86288498645855e-05	1	0	F	908622	Euzebyaceae	8.83758376924715e-05
531	2	L031_2	921	2.86288498645855e-05	1	0	G	908623	Euzebya	8.83758376924715e-05
531	2	L031_2	922	2.86288498645855e-05	1	1	S	1608957	Euzebya sp. DY32-46	8.83758376924715e-05
531	2	L031_2	952	0.000486690447697954	17	1	P	1117	Cyanobacteria	0.00150238924077202
531	2	L031_2	953	0.000171773099187513	6	0	O	1890424	Synechococcales	0.000530255026154829
531	2	L031_2	954	0.000171773099187513	6	0	F	1890426	Synechococcaceae	0.000530255026154829
531	2	L031_2	955	0.000171773099187513	6	2	G	1129	Synechococcus	0.000530255026154829
531	2	L031_2	956	8.58865495937566e-05	3	3	S	1916956	Synechococcus sp. SynAce01	0.000265127513077415
531	2	L031_2	957	2.86288498645855e-05	1	1	S	1280380	Synechococcus sp. KORDI-100	8.83758376924715e-05
531	2	L031_2	958	0.000143144249322928	5	0	O	1161	Nostocales	0.000441879188462358
531	2	L031_2	959	8.58865495937566e-05	3	0	F	1892263	Hapalosiphonaceae	0.000265127513077415
531	2	L031_2	960	8.58865495937566e-05	3	0	G	1190	Fischerella	0.000265127513077415
531	2	L031_2	961	8.58865495937566e-05	3	3	S	2005456	Fischerella sp. NIES-4106	0.000265127513077415
531	2	L031_2	962	2.86288498645855e-05	1	0	F	1162	Nostocaceae	8.83758376924715e-05
531	2	L031_2	963	2.86288498645855e-05	1	0	G	1177	Nostoc	8.83758376924715e-05
531	2	L031_2	964	2.86288498645855e-05	1	1	S	1618022	Nostoc sp. 'Lobaria pulmonaria (5183) cyanobiont'	8.83758376924715e-05
531	2	L031_2	965	2.86288498645855e-05	1	0	F	1185	Rivulariaceae	8.83758376924715e-05
531	2	L031_2	966	2.86288498645855e-05	1	0	G	373984	Rivularia	8.83758376924715e-05
531	2	L031_2	967	2.86288498645855e-05	1	1	S	373994	Rivularia sp. PCC 7116	8.83758376924715e-05
531	2	L031_2	969	0.000114515399458342	4	0	O	1118	Chroococcales	0.000353503350769886
531	2	L031_2	970	0.000114515399458342	4	0	F	1890464	Chroococcaceae	0.000353503350769886
531	2	L031_2	971	0.000114515399458342	4	0	G	669357	Geminocystis	0.000353503350769886
531	2	L031_2	972	0.000114515399458342	4	4	S	1617448	Geminocystis sp. NIES-3709	0.000353503350769886
531	2	L031_2	973	2.86288498645855e-05	1	0	O	52604	Pleurocapsales	8.83758376924715e-05
531	2	L031_2	974	2.86288498645855e-05	1	0	F	1890498	Dermocarpellaceae	8.83758376924715e-05
531	2	L031_2	975	2.86288498645855e-05	1	0	G	102115	Stanieria	8.83758376924715e-05
531	2	L031_2	976	2.86288498645855e-05	1	0	S	102116	Stanieria cyanosphaera	8.83758376924715e-05
531	2	L031_2	978	0.000171773099187513	6	0	P	544448	Tenericutes	0.000530255026154829
531	2	L031_2	979	0.000171773099187513	6	3	C	31969	Mollicutes	0.000530255026154829
531	2	L031_2	980	2.86288498645855e-05	1	0	O	2085	Mycoplasmatales	8.83758376924715e-05
531	2	L031_2	981	2.86288498645855e-05	1	0	F	2092	Mycoplasmataceae	8.83758376924715e-05
531	2	L031_2	982	2.86288498645855e-05	1	0	G	2093	Mycoplasma	8.83758376924715e-05
531	2	L031_2	983	2.86288498645855e-05	1	0	S	171284	Mycoplasma cynos	8.83758376924715e-05
531	2	L031_2	985	2.86288498645855e-05	1	0	O	186328	Entomoplasmatales	8.83758376924715e-05
531	2	L031_2	986	2.86288498645855e-05	1	0	F	2131	Spiroplasmataceae	8.83758376924715e-05
531	2	L031_2	987	2.86288498645855e-05	1	0	G	2132	Spiroplasma	8.83758376924715e-05
531	2	L031_2	988	2.86288498645855e-05	1	1	S	216942	Spiroplasma litorale	8.83758376924715e-05
531	2	L031_2	989	2.86288498645855e-05	1	0	O	186329	Acholeplasmatales	8.83758376924715e-05
531	2	L031_2	990	2.86288498645855e-05	1	0	F	2146	Acholeplasmataceae	8.83758376924715e-05
531	2	L031_2	991	2.86288498645855e-05	1	1	G	2147	Acholeplasma	8.83758376924715e-05
531	2	L031_2	992	8.58865495937566e-05	3	0	P	200795	Chloroflexi	0.000265127513077415
531	2	L031_2	993	8.58865495937566e-05	3	0	C	32061	Chloroflexia	0.000265127513077415
531	2	L031_2	994	8.58865495937566e-05	3	0	O	32064	Chloroflexales	0.000265127513077415
531	2	L031_2	996	8.58865495937566e-05	3	0	F	1508635	Roseiflexaceae	0.000265127513077415
531	2	L031_2	997	8.58865495937566e-05	3	0	G	120961	Roseiflexus	0.000265127513077415
531	2	L031_2	998	5.72576997291711e-05	2	0	S	120962	Roseiflexus castenholzii	0.000176751675384943
531	2	L031_2	1000	2.86288498645855e-05	1	1	S	357808	Roseiflexus sp. RS-1	8.83758376924715e-05
531	2	L031_2	1001	2.86288498645855e-05	1	0	P	67819	Armatimonadetes	8.83758376924715e-05
531	2	L031_2	1002	2.86288498645855e-05	1	0	C	1663419	Fimbriimonadia	8.83758376924715e-05
531	2	L031_2	1003	2.86288498645855e-05	1	0	O	1663425	Fimbriimonadales	8.83758376924715e-05
531	2	L031_2	1004	2.86288498645855e-05	1	0	F	1663426	Fimbriimonadaceae	8.83758376924715e-05
531	2	L031_2	1005	2.86288498645855e-05	1	0	G	1005038	Fimbriimonas	8.83758376924715e-05
531	2	L031_2	1006	2.86288498645855e-05	1	0	S	1005039	Fimbriimonas ginsengisoli	8.83758376924715e-05
531	2	L031_2	1010	7.10298942450286	248106	1344	P	976	Bacteroidetes	21.9265755865283
531	2	L031_2	1011	7.05589496647562	246461	34	C	200643	Bacteroidia	21.7811973335242
531	2	L031_2	1012	7.05483569903063	246424	13283	O	171549	Bacteroidales	21.7779274275296
531	2	L031_2	1013	5.74266099433721	200590	0	F	815	Bacteroidaceae	17.7273092827329
531	2	L031_2	1014	5.74266099433721	200590	15720	G	816	Bacteroides	17.7273092827329
531	2	L031_2	1015	3.15890729405837	110340	73435	S	821	Bacteroides vulgatus	9.75138993098731
531	2	L031_2	1017	0.539882850746354	18858	15169	S	817	Bacteroides fragilis	1.66659154720463
531	2	L031_2	1021	0.497598039496361	17381	17357	S	28116	Bacteroides ovatus	1.53606043493285
531	2	L031_2	1023	0.303065004666503	10586	0	S	357276	Bacteroides dorei	0.935546617812504
531	2	L031_2	1025	0.267422086585094	9341	9341	S	1796613	Bacteroides caecimuris	0.825518699885377
531	2	L031_2	1026	0.235644063235404	8231	4154	S	818	Bacteroides thetaiotaomicron	0.727421520046733
531	2	L031_2	1028	0.150616379137585	5261	0	S	376805	Bacteroides salanitronis	0.464945282100093
531	2	L031_2	1030	0.0472376022765661	1650	1650	S	246787	Bacteroides cellulosilyticus	0.145820132192578
531	2	L031_2	1031	0.0370171028749091	1293	0	S	290053	Bacteroides helcogenes	0.114269958136366
531	2	L031_2	1033	0.0182652062136056	638	638	S	28113	Bacteroides heparinolyticus	0.0563837844477968
531	2	L031_2	1034	0.0172059387686159	601	601	S	47678	Bacteroides caccae	0.0531138784531754
531	2	L031_2	1035	0.0163184444228138	570	570	S	28119	Bacteroides zoogleoformans	0.0503742274847088
531	2	L031_2	1036	0.00343546198375026	120	0	S	151276	Bacteroides coprosuis	0.0106051005230966
531	2	L031_2	1038	0.390812429501457	13651	0	F	1853231	Odoribacteraceae	1.20641856033993
531	2	L031_2	1039	0.390812429501457	13651	0	G	283168	Odoribacter	1.20641856033993
531	2	L031_2	1040	0.390812429501457	13651	13631	S	28118	Odoribacter splanchnicus	1.20641856033993
531	2	L031_2	1042	0.191011686296515	6672	6	F	171550	Rikenellaceae	0.58964358908417
531	2	L031_2	1043	0.189666130352879	6625	670	G	239759	Alistipes	0.585489924712624
531	2	L031_2	1044	0.111795658721207	3905	0	S	328814	Alistipes shahii	0.345107646189101
531	2	L031_2	1046	0.0586891422224004	2050	0	S	214856	Alistipes finegoldii	0.181170467269567
531	2	L031_2	1048	0.00117378284444801	41	0	G	1611681	Mucinivorans	0.00362340934539133
531	2	L031_2	1049	0.00117378284444801	41	41	S	1433126	Mucinivorans hirudinis	0.00362340934539133
531	2	L031_2	1050	0.187747997411952	6558	0	F	171552	Prevotellaceae	0.579568743587228
531	2	L031_2	1051	0.187747997411952	6558	178	G	838	Prevotella	0.579568743587228
531	2	L031_2	1052	0.174721870723566	6103	6103	S	28131	Prevotella intermedia	0.539357737437154
531	2	L031_2	1053	0.00349271968347944	122	0	S	52227	Prevotella dentalis	0.0107818521984815
531	2	L031_2	1055	0.00120241169431259	42	42	S	28132	Prevotella melaninogenica	0.0037117851830838
531	2	L031_2	1056	0.00103063859512508	36	0	S	839	Prevotella ruminicola	0.00318153015692898
531	2	L031_2	1058	0.000572576997291711	20	0	S	589437	Prevotella scopos	0.00176751675384943
531	2	L031_2	1060	0.00051531929756254	18	0	S	652716	Prevotella sp. oral taxon 299	0.00159076507846449
531	2	L031_2	1062	0.000458061597833369	16	16	S	76123	Prevotella enoeca	0.00141401340307954
531	2	L031_2	1063	0.000343546198375026	12	0	S	589436	Prevotella fusca	0.00106051005230966
531	2	L031_2	1065	0.000171773099187513	6	6	S	1177574	Prevotella jejuni	0.000530255026154829
531	2	L031_2	1066	0.000143144249322928	5	0	S	28129	Prevotella denticola	0.000441879188462358
531	2	L031_2	1068	0.111423483672967	3892	9	F	2005525	Tannerellaceae	0.343958760299099
531	2	L031_2	1069	0.108932773734748	3805	342	G	375288	Parabacteroides	0.336270062419854
531	2	L031_2	1070	0.0747212981465683	2610	0	S	823	Parabacteroides distasonis	0.230660936377351
531	2	L031_2	1072	0.0244204089344915	853	853	S	2025876	Parabacteroides sp. CT06	0.0753845895516782
531	2	L031_2	1073	0.00223305028943767	78	42	G	195950	Tannerella	0.00689331534001278
531	2	L031_2	1074	0.000572576997291711	20	8	S	28112	Tannerella forsythia	0.00176751675384943
531	2	L031_2	1077	0.000458061597833369	16	16	S	712710	Tannerella sp. oral taxon HOT-286	0.00141401340307954
531	2	L031_2	1078	0.030117550057544	1052	0	F	2005519	Barnesiellaceae	0.09297138125248
531	2	L031_2	1079	0.030117550057544	1052	0	G	397864	Barnesiella	0.09297138125248
531	2	L031_2	1080	0.030117550057544	1052	0	S	397865	Barnesiella viscericola	0.09297138125248
531	2	L031_2	1082	0.0136273325355427	476	0	F	2005473	Muribaculaceae	0.0420668987416164
531	2	L031_2	1083	0.0136273325355427	476	0	G	1918540	Muribaculum	0.0420668987416164
531	2	L031_2	1084	0.0136273325355427	476	476	S	1796646	Muribaculum intestinale	0.0420668987416164
531	2	L031_2	1085	0.00486690447697954	170	4	F	171551	Porphyromonadaceae	0.0150238924077202
531	2	L031_2	1086	0.00352134853334402	123	6	G	836	Porphyromonas	0.010870228036174
531	2	L031_2	1087	0.00154595789268762	54	48	S	837	Porphyromonas gingivalis	0.00477229523539346
531	2	L031_2	1089	0.00117378284444801	41	41	S	393921	Porphyromonas crevioricanis	0.00362340934539133
531	2	L031_2	1090	0.000629834697020882	22	0	S	28123	Porphyromonas asaccharolytica	0.00194426842923437
531	2	L031_2	1092	0.000715721246614639	25	0	G	1784836	Fermentimonas	0.00220939594231179
531	2	L031_2	1093	0.000715721246614639	25	25	S	1562970	Fermentimonas caenicola	0.00220939594231179
531	2	L031_2	1094	0.00051531929756254	18	0	G	307628	Petrimonas	0.00159076507846449
531	2	L031_2	1095	0.00051531929756254	18	18	S	1642646	Petrimonas mucosa	0.00159076507846449
531	2	L031_2	1098	0.000973380895395908	34	34	S	1400053	Bacteroidales bacterium CF	0.00300477848154403
531	2	L031_2	1099	0.000372175048239612	13	0	G	511434	Candidatus Azobacteroides	0.00114888589000213
531	2	L031_2	1100	0.000372175048239612	13	2	S	511435	Candidatus Azobacteroides pseudotrichonymphae	0.00114888589000213
531	2	L031_2	1102	0.000601205847156296	21	0	F	2005523	Paludibacteraceae	0.0018558925915419
531	2	L031_2	1103	0.000601205847156296	21	0	G	346096	Paludibacter	0.0018558925915419
531	2	L031_2	1104	0.000601205847156296	21	0	S	185300	Paludibacter propionicigenes	0.0018558925915419
531	2	L031_2	1106	0.000343546198375026	12	0	F	2005520	Dysgonamonadaceae	0.00106051005230966
531	2	L031_2	1107	0.000343546198375026	12	0	G	294702	Proteiniphilum	0.00106051005230966
531	2	L031_2	1108	0.000343546198375026	12	12	S	1642647	Proteiniphilum saccharofermentans	0.00106051005230966
531	2	L031_2	1109	8.58865495937566e-05	3	0	O	1970189	Marinilabiliales	0.000265127513077415
531	2	L031_2	1110	5.72576997291711e-05	2	0	F	558415	Marinilabiliaceae	0.000176751675384943
531	2	L031_2	1111	5.72576997291711e-05	2	0	G	1193324	Alkalitalea	0.000176751675384943
531	2	L031_2	1112	5.72576997291711e-05	2	2	S	889453	Alkalitalea saponilacus	0.000176751675384943
531	2	L031_2	1113	2.86288498645855e-05	1	0	F	1970190	Salinivirgaceae	8.83758376924715e-05
531	2	L031_2	1114	2.86288498645855e-05	1	0	G	1970191	Salinivirga	8.83758376924715e-05
531	2	L031_2	1115	2.86288498645855e-05	1	1	S	1307839	Salinivirga cyanobacteriivorans	8.83758376924715e-05
531	2	L031_2	1116	0.00727172786560473	254	0	C	117743	Flavobacteriia	0.0224474627738878
531	2	L031_2	1117	0.00727172786560473	254	0	O	200644	Flavobacteriales	0.0224474627738878
531	2	L031_2	1118	0.0071285836162818	249	2	F	49546	Flavobacteriaceae	0.0220055835854254
531	2	L031_2	1119	0.0047523890775212	166	0	G	28250	Ornithobacterium	0.0146703890569503
531	2	L031_2	1120	0.0047523890775212	166	0	S	28251	Ornithobacterium rhinotracheale	0.0146703890569503
531	2	L031_2	1122	0.000601205847156296	21	5	G	237	Flavobacterium	0.0018558925915419
531	2	L031_2	1123	0.000200401949052099	7	7	S	996	Flavobacterium columnare	0.000618630863847301
531	2	L031_2	1124	0.000200401949052099	7	7	S	1981981	Flavobacterium sp. AJ004	0.000618630863847301
531	2	L031_2	1125	2.86288498645855e-05	1	1	S	2201181	Flavobacterium sp. MEBiC07310	8.83758376924715e-05
531	2	L031_2	1126	2.86288498645855e-05	1	1	S	2172098	Flavobacterium sp. HYN0049	8.83758376924715e-05
531	2	L031_2	1127	0.000572576997291711	20	0	G	34084	Riemerella	0.00176751675384943
531	2	L031_2	1128	0.000572576997291711	20	15	S	34085	Riemerella anatipestifer	0.00176751675384943
531	2	L031_2	1130	0.000400803898104198	14	1	G	1016	Capnocytophaga	0.0012372617276946
531	2	L031_2	1131	0.000286288498645855	10	10	S	1019	Capnocytophaga sputigena	0.000883758376924715
531	2	L031_2	1132	5.72576997291711e-05	2	2	S	1848904	Capnocytophaga stomatis	0.000176751675384943
531	2	L031_2	1133	2.86288498645855e-05	1	1	S	1705617	Capnocytophaga sp. oral taxon 323	8.83758376924715e-05
531	2	L031_2	1134	0.00025765964878127	9	0	G	59732	Chryseobacterium	0.000795382539232244
531	2	L031_2	1135	0.00025765964878127	9	9	S	1324352	Chryseobacterium gallinarum	0.000795382539232244
531	2	L031_2	1136	0.000171773099187513	6	0	G	76831	Myroides	0.000530255026154829
531	2	L031_2	1137	8.58865495937566e-05	3	3	S	1583100	Myroides sp. A21	0.000265127513077415
531	2	L031_2	1138	5.72576997291711e-05	2	2	S	76832	Myroides odoratimimus	0.000176751675384943
531	2	L031_2	1139	2.86288498645855e-05	1	1	S	480520	Myroides profundi	8.83758376924715e-05
531	2	L031_2	1140	5.72576997291711e-05	2	0	G	1013	Weeksella	0.000176751675384943
531	2	L031_2	1141	5.72576997291711e-05	2	0	S	1014	Weeksella virosa	0.000176751675384943
531	2	L031_2	1143	5.72576997291711e-05	2	2	G	52959	Polaribacter	0.000176751675384943
531	2	L031_2	1144	5.72576997291711e-05	2	0	G	252356	Maribacter	0.000176751675384943
531	2	L031_2	1145	5.72576997291711e-05	2	2	S	313603	Maribacter sp. HTCC2170	0.000176751675384943
531	2	L031_2	1146	2.86288498645855e-05	1	0	G	389486	Sediminicola	8.83758376924715e-05
531	2	L031_2	1147	2.86288498645855e-05	1	1	S	1453352	Sediminicola sp. YIK13	8.83758376924715e-05
531	2	L031_2	1148	2.86288498645855e-05	1	0	G	379070	Gilvibacter	8.83758376924715e-05
531	2	L031_2	1149	2.86288498645855e-05	1	1	S	754429	Gilvibacter sp. SZ-19	8.83758376924715e-05
531	2	L031_2	1150	2.86288498645855e-05	1	0	G	178469	Arenibacter	8.83758376924715e-05
531	2	L031_2	1151	2.86288498645855e-05	1	1	S	616991	Arenibacter algicola	8.83758376924715e-05
531	2	L031_2	1152	2.86288498645855e-05	1	0	G	111500	Muricauda	8.83758376924715e-05
531	2	L031_2	1153	2.86288498645855e-05	1	0	S	111501	Muricauda ruestringensis	8.83758376924715e-05
531	2	L031_2	1156	2.86288498645855e-05	1	1	S	1150389	Flavobacteriaceae bacterium UJ101	8.83758376924715e-05
531	2	L031_2	1157	8.58865495937566e-05	3	0	F	39782	Blattabacteriaceae	0.000265127513077415
531	2	L031_2	1158	8.58865495937566e-05	3	0	G	34098	Blattabacterium	0.000265127513077415
531	2	L031_2	1159	8.58865495937566e-05	3	0	S	367806	Blattabacterium sp. (Blatta orientalis)	0.000265127513077415
531	2	L031_2	1161	5.72576997291711e-05	2	0	F	246874	Cryomorphaceae	0.000176751675384943
531	2	L031_2	1162	5.72576997291711e-05	2	0	G	267986	Owenweeksia	0.000176751675384943
531	2	L031_2	1163	5.72576997291711e-05	2	0	S	253245	Owenweeksia hongkongensis	0.000176751675384943
531	2	L031_2	1165	0.000944752045531323	33	0	C	768503	Cytophagia	0.00291640264385156
531	2	L031_2	1166	0.000944752045531323	33	0	O	768507	Cytophagales	0.00291640264385156
531	2	L031_2	1167	0.000744350096479224	26	0	F	1853232	Hymenobacteraceae	0.00229777178000426
531	2	L031_2	1168	0.000658463546885467	23	2	G	89966	Hymenobacter	0.00203264426692685
531	2	L031_2	1169	0.000543948147427125	19	19	S	1411621	Hymenobacter sedentarius	0.00167914091615696
531	2	L031_2	1170	2.86288498645855e-05	1	0	S	1446467	Hymenobacter swuensis	8.83758376924715e-05
531	2	L031_2	1172	2.86288498645855e-05	1	1	S	1484118	Hymenobacter sp. PAMC 26628	8.83758376924715e-05
531	2	L031_2	1173	8.58865495937566e-05	3	0	G	323449	Pontibacter	0.000265127513077415
531	2	L031_2	1174	8.58865495937566e-05	3	3	S	400092	Pontibacter korlensis	0.000265127513077415
531	2	L031_2	1175	0.000171773099187513	6	0	F	89373	Cytophagaceae	0.000530255026154829
531	2	L031_2	1176	8.58865495937566e-05	3	0	G	105	Runella	0.000265127513077415
531	2	L031_2	1177	8.58865495937566e-05	3	0	S	106	Runella slithyformis	0.000265127513077415
531	2	L031_2	1179	5.72576997291711e-05	2	0	G	120831	Dyadobacter	0.000176751675384943
531	2	L031_2	1180	5.72576997291711e-05	2	0	S	94254	Dyadobacter fermentans	0.000176751675384943
531	2	L031_2	1182	2.86288498645855e-05	1	0	G	107	Spirosoma	8.83758376924715e-05
531	2	L031_2	1183	2.86288498645855e-05	1	1	S	1178516	Spirosoma montaniterrae	8.83758376924715e-05
531	2	L031_2	1184	2.86288498645855e-05	1	0	F	1853234	Persicobacteraceae	8.83758376924715e-05
531	2	L031_2	1185	2.86288498645855e-05	1	0	G	59740	Persicobacter	8.83758376924715e-05
531	2	L031_2	1186	2.86288498645855e-05	1	1	S	1085624	Persicobacter sp. JZB09	8.83758376924715e-05
531	2	L031_2	1187	0.000171773099187513	6	0	O	1100069	Bacteroidetes Order II. Incertae sedis	0.000530255026154829
531	2	L031_2	1188	0.000171773099187513	6	0	F	563843	Rhodothermaceae	0.000530255026154829
531	2	L031_2	1190	2.86288498645855e-05	1	1	S	1779382	Rhodothermaceae bacterium RA	8.83758376924715e-05
531	2	L031_2	1191	5.72576997291711e-05	2	0	G	29548	Rhodothermus	0.000176751675384943
531	2	L031_2	1192	5.72576997291711e-05	2	0	S	29549	Rhodothermus marinus	0.000176751675384943
531	2	L031_2	1194	0.000143144249322928	5	0	C	117747	Sphingobacteriia	0.000441879188462358
531	2	L031_2	1195	0.000143144249322928	5	0	O	200666	Sphingobacteriales	0.000441879188462358
531	2	L031_2	1196	0.000143144249322928	5	0	F	84566	Sphingobacteriaceae	0.000441879188462358
531	2	L031_2	1197	0.000114515399458342	4	0	G	28453	Sphingobacterium	0.000353503350769886
531	2	L031_2	1198	0.000114515399458342	4	4	S	1538644	Sphingobacterium sp. ML3W	0.000353503350769886
531	2	L031_2	1199	2.86288498645855e-05	1	0	G	1649482	Pseudopedobacter	8.83758376924715e-05
531	2	L031_2	1200	2.86288498645855e-05	1	0	S	151895	Pseudopedobacter saltans	8.83758376924715e-05
531	2	L031_2	1202	5.72576997291711e-05	2	0	C	1853228	Chitinophagia	0.000176751675384943
531	2	L031_2	1203	5.72576997291711e-05	2	0	O	1853229	Chitinophagales	0.000176751675384943
531	2	L031_2	1204	5.72576997291711e-05	2	0	F	563835	Chitinophagaceae	0.000176751675384943
531	2	L031_2	1205	2.86288498645855e-05	1	0	G	79328	Chitinophaga	8.83758376924715e-05
531	2	L031_2	1206	2.86288498645855e-05	1	1	S	2033437	Chitinophaga sp. MD30	8.83758376924715e-05
531	2	L031_2	1207	2.86288498645855e-05	1	0	G	1769012	Arachidicoccus	8.83758376924715e-05
531	2	L031_2	1208	2.86288498645855e-05	1	1	S	1850526	Arachidicoccus sp. BS20	8.83758376924715e-05
531	2	L031_2	1209	2.86288498645855e-05	1	0	C	1937959	Saprospiria	8.83758376924715e-05
531	2	L031_2	1210	2.86288498645855e-05	1	0	O	1936988	Saprospirales	8.83758376924715e-05
531	2	L031_2	1211	2.86288498645855e-05	1	0	F	89374	Saprospiraceae	8.83758376924715e-05
531	2	L031_2	1212	2.86288498645855e-05	1	0	G	1007	Saprospira	8.83758376924715e-05
531	2	L031_2	1213	2.86288498645855e-05	1	0	S	1008	Saprospira grandis	8.83758376924715e-05
531	2	L031_2	1215	2.86288498645855e-05	1	0	P	142182	Gemmatimonadetes	8.83758376924715e-05
531	2	L031_2	1216	2.86288498645855e-05	1	0	C	219685	Gemmatimonadetes	8.83758376924715e-05
531	2	L031_2	1217	2.86288498645855e-05	1	0	O	219686	Gemmatimonadales	8.83758376924715e-05
531	2	L031_2	1218	2.86288498645855e-05	1	0	F	219687	Gemmatimonadaceae	8.83758376924715e-05
531	2	L031_2	1219	2.86288498645855e-05	1	0	G	173479	Gemmatimonas	8.83758376924715e-05
531	2	L031_2	1220	2.86288498645855e-05	1	0	S	173480	Gemmatimonas aurantiaca	8.83758376924715e-05
531	2	L031_2	1222	0.21583289912911	7539	60	P	1224	Proteobacteria	0.666265440363543
531	2	L031_2	1223	0.126625402951062	4423	24	C	1236	Gammaproteobacteria	0.390886330113802
531	2	L031_2	1224	0.0760382252403392	2656	36	O	91347	Enterobacterales	0.234726224911204
531	2	L031_2	1225	0.0741773499991411	2591	358	F	543	Enterobacteriaceae	0.228981795461194
531	2	L031_2	1226	0.0627830677530361	2193	75	G	561	Escherichia	0.19380821205959
531	2	L031_2	1227	0.0605213886137338	2114	2099	S	562	Escherichia coli	0.186826520881885
531	2	L031_2	1243	8.58865495937566e-05	3	3	S	208962	Escherichia albertii	0.000265127513077415
531	2	L031_2	1244	2.86288498645855e-05	1	1	S	1499973	Escherichia marmotae	8.83758376924715e-05
531	2	L031_2	1245	0.000429432747968783	15	1	G	544	Citrobacter	0.00132563756538707
531	2	L031_2	1247	0.000171773099187513	6	6	S	57706	Citrobacter braakii	0.000530255026154829
531	2	L031_2	1248	5.72576997291711e-05	2	2	S	2077147	Citrobacter freundii complex sp. CFNIH3	0.000176751675384943
531	2	L031_2	1249	2.86288498645855e-05	1	1	S	545	Citrobacter koseri	8.83758376924715e-05
531	2	L031_2	1250	2.86288498645855e-05	1	0	S	67825	Citrobacter rodentium	8.83758376924715e-05
531	2	L031_2	1252	0.00025765964878127	9	0	G	590	Salmonella	0.000795382539232244
531	2	L031_2	1253	0.00025765964878127	9	4	S	28901	Salmonella enterica	0.000795382539232244
531	2	L031_2	1260	0.00025765964878127	9	3	G	83654	Leclercia	0.000795382539232244
531	2	L031_2	1261	0.000114515399458342	4	4	S	83655	Leclercia adecarboxylata	0.000353503350769886
531	2	L031_2	1262	5.72576997291711e-05	2	2	S	1920116	Leclercia sp. LSNIH3	0.000176751675384943
531	2	L031_2	1263	5.72576997291711e-05	2	0	G	570	Klebsiella	0.000176751675384943
531	2	L031_2	1264	5.72576997291711e-05	2	1	S	573	Klebsiella pneumoniae	0.000176751675384943
531	2	L031_2	1266	5.72576997291711e-05	2	0	G	620	Shigella	0.000176751675384943
531	2	L031_2	1267	5.72576997291711e-05	2	1	S	622	Shigella dysenteriae	0.000176751675384943
531	2	L031_2	1269	2.86288498645855e-05	1	0	G	547	Enterobacter	8.83758376924715e-05
531	2	L031_2	1271	2.86288498645855e-05	1	1	G	160674	Raoultella	8.83758376924715e-05
531	2	L031_2	1272	2.86288498645855e-05	1	0	G	1330546	Pluralibacter	8.83758376924715e-05
531	2	L031_2	1273	2.86288498645855e-05	1	1	S	1334193	Enterobacter lignolyticus	8.83758376924715e-05
531	2	L031_2	1274	0.000400803898104198	14	0	F	1903414	Morganellaceae	0.0012372617276946
531	2	L031_2	1275	0.000286288498645855	10	0	G	581	Morganella	0.000883758376924715
531	2	L031_2	1276	0.000286288498645855	10	10	S	582	Morganella morganii	0.000883758376924715
531	2	L031_2	1277	0.000114515399458342	4	4	G	583	Proteus	0.000353503350769886
531	2	L031_2	1278	0.000200401949052099	7	0	F	1903411	Yersiniaceae	0.000618630863847301
531	2	L031_2	1279	0.000143144249322928	5	0	G	613	Serratia	0.000441879188462358
531	2	L031_2	1280	0.000114515399458342	4	4	S	104623	Serratia sp. ATCC 39006	0.000353503350769886
531	2	L031_2	1281	2.86288498645855e-05	1	1	S	615	Serratia marcescens	8.83758376924715e-05
531	2	L031_2	1282	5.72576997291711e-05	2	1	G	629	Yersinia	0.000176751675384943
531	2	L031_2	1283	2.86288498645855e-05	1	1	S	630	Yersinia enterocolitica	8.83758376924715e-05
531	2	L031_2	1284	0.000143144249322928	5	0	F	1903409	Erwiniaceae	0.000441879188462358
531	2	L031_2	1285	8.58865495937566e-05	3	0	G	53335	Pantoea	0.000265127513077415
531	2	L031_2	1286	5.72576997291711e-05	2	0	S	66269	Pantoea stewartii	0.000176751675384943
531	2	L031_2	1289	2.86288498645855e-05	1	1	S	1076550	Pantoea rwandensis	8.83758376924715e-05
531	2	L031_2	1290	2.86288498645855e-05	1	0	G	551	Erwinia	8.83758376924715e-05
531	2	L031_2	1291	2.86288498645855e-05	1	1	S	215689	Erwinia sp. Ejp617	8.83758376924715e-05
531	2	L031_2	1292	2.86288498645855e-05	1	0	G	32199	Buchnera	8.83758376924715e-05
531	2	L031_2	1293	2.86288498645855e-05	1	0	S	9	Buchnera aphidicola	8.83758376924715e-05
531	2	L031_2	1296	8.58865495937566e-05	3	0	F	1903410	Pectobacteriaceae	0.000265127513077415
531	2	L031_2	1297	8.58865495937566e-05	3	0	G	122277	Pectobacterium	0.000265127513077415
531	2	L031_2	1298	8.58865495937566e-05	3	3	S	29471	Pectobacterium atrosepticum	0.000265127513077415
531	2	L031_2	1299	0.0484113851210142	1691	0	O	135625	Pasteurellales	0.149443541537969
531	2	L031_2	1300	0.0484113851210142	1691	24	F	712	Pasteurellaceae	0.149443541537969
531	2	L031_2	1301	0.0464646233302223	1623	28	G	724	Haemophilus	0.143433984574881
531	2	L031_2	1302	0.0417122342527011	1457	320	S	729	Haemophilus parainfluenzae	0.128763595517931
531	2	L031_2	1304	0.0017749886916043	62	62	S	726	Haemophilus haemolyticus	0.00547930193693323
531	2	L031_2	1305	0.000973380895395908	34	27	S	727	Haemophilus influenzae	0.00300477848154403
531	2	L031_2	1309	0.000916123195666737	32	32	S	249188	Haemophilus pittmaniae	0.00282802680615909
531	2	L031_2	1310	0.000229030798916684	8	8	S	712310	Haemophilus sp. oral taxon 036	0.000707006701539772
531	2	L031_2	1311	2.86288498645855e-05	1	1	S	730	Haemophilus ducreyi	8.83758376924715e-05
531	2	L031_2	1312	2.86288498645855e-05	1	1	S	197575	Haemophilus aegyptius	8.83758376924715e-05
531	2	L031_2	1313	0.00111652514471884	39	0	G	416916	Aggregatibacter	0.00344665767000639
531	2	L031_2	1314	0.000458061597833369	16	16	S	714	Aggregatibacter actinomycetemcomitans	0.00141401340307954
531	2	L031_2	1315	0.000372175048239612	13	6	S	732	Aggregatibacter aphrophilus	0.00114888589000213
531	2	L031_2	1317	0.000286288498645855	10	0	S	739	Aggregatibacter segnis	0.000883758376924715
531	2	L031_2	1319	8.58865495937566e-05	3	0	G	713	Actinobacillus	0.000265127513077415
531	2	L031_2	1320	5.72576997291711e-05	2	2	S	189834	Actinobacillus porcitonsillarum	0.000176751675384943
531	2	L031_2	1321	2.86288498645855e-05	1	1	S	715	Actinobacillus pleuropneumoniae	8.83758376924715e-05
531	2	L031_2	1322	2.86288498645855e-05	1	0	G	745	Pasteurella	8.83758376924715e-05
531	2	L031_2	1323	2.86288498645855e-05	1	0	S	747	Pasteurella multocida	8.83758376924715e-05
531	2	L031_2	1326	2.86288498645855e-05	1	0	G	214906	Histophilus	8.83758376924715e-05
531	2	L031_2	1327	2.86288498645855e-05	1	0	S	731	Histophilus somni	8.83758376924715e-05
531	2	L031_2	1329	0.000572576997291711	20	0	O	72274	Pseudomonadales	0.00176751675384943
531	2	L031_2	1330	0.00051531929756254	18	0	F	135621	Pseudomonadaceae	0.00159076507846449
531	2	L031_2	1331	0.000486690447697954	17	6	G	286	Pseudomonas	0.00150238924077202
531	2	L031_2	1333	0.000143144249322928	5	5	S	287	Pseudomonas aeruginosa	0.000441879188462358
531	2	L031_2	1334	5.72576997291711e-05	2	2	S	150396	Pseudomonas sp. MT-1	0.000176751675384943
531	2	L031_2	1335	2.86288498645855e-05	1	1	S	237610	Pseudomonas psychrotolerans	8.83758376924715e-05
531	2	L031_2	1336	2.86288498645855e-05	1	0	S	65741	Pseudomonas knackmussii	8.83758376924715e-05
531	2	L031_2	1339	2.86288498645855e-05	1	0	S	47883	Pseudomonas synxantha	8.83758376924715e-05
531	2	L031_2	1341	2.86288498645855e-05	1	1	S	930166	Pseudomonas brassicacearum	8.83758376924715e-05
531	2	L031_2	1343	2.86288498645855e-05	1	0	G	352	Azotobacter	8.83758376924715e-05
531	2	L031_2	1344	2.86288498645855e-05	1	1	S	354	Azotobacter vinelandii	8.83758376924715e-05
531	2	L031_2	1345	5.72576997291711e-05	2	0	F	468	Moraxellaceae	0.000176751675384943
531	2	L031_2	1346	2.86288498645855e-05	1	0	G	469	Acinetobacter	8.83758376924715e-05
531	2	L031_2	1347	2.86288498645855e-05	1	1	S	106648	Acinetobacter bereziniae	8.83758376924715e-05
531	2	L031_2	1348	2.86288498645855e-05	1	0	G	475	Moraxella	8.83758376924715e-05
531	2	L031_2	1349	2.86288498645855e-05	1	1	S	476	Moraxella bovis	8.83758376924715e-05
531	2	L031_2	1350	0.000200401949052099	7	0	O	135614	Xanthomonadales	0.000618630863847301
531	2	L031_2	1351	0.000200401949052099	7	0	F	32033	Xanthomonadaceae	0.000618630863847301
531	2	L031_2	1352	0.000171773099187513	6	0	G	338	Xanthomonas	0.000530255026154829
531	2	L031_2	1354	8.58865495937566e-05	3	1	S	346	Xanthomonas citri	0.000265127513077415
531	2	L031_2	1356	2.86288498645855e-05	1	1	S	343	Xanthomonas translucens	8.83758376924715e-05
531	2	L031_2	1357	2.86288498645855e-05	1	0	S	1985254	Xanthomonas phaseoli	8.83758376924715e-05
531	2	L031_2	1359	2.86288498645855e-05	1	0	S	29447	Xanthomonas albilineans	8.83758376924715e-05
531	2	L031_2	1361	2.86288498645855e-05	1	0	G	40323	Stenotrophomonas	8.83758376924715e-05
531	2	L031_2	1363	2.86288498645855e-05	1	1	S	40324	Stenotrophomonas maltophilia	8.83758376924715e-05
531	2	L031_2	1364	0.000171773099187513	6	0	O	135619	Oceanospirillales	0.000530255026154829
531	2	L031_2	1365	0.000114515399458342	4	0	F	1920240	Kangiellaceae	0.000353503350769886
531	2	L031_2	1366	0.000114515399458342	4	0	G	261963	Kangiella	0.000353503350769886
531	2	L031_2	1367	0.000114515399458342	4	4	S	1144748	Kangiella sediminilitoris	0.000353503350769886
531	2	L031_2	1368	2.86288498645855e-05	1	0	F	28256	Halomonadaceae	8.83758376924715e-05
531	2	L031_2	1369	2.86288498645855e-05	1	0	G	42054	Chromohalobacter	8.83758376924715e-05
531	2	L031_2	1370	2.86288498645855e-05	1	0	S	158080	Chromohalobacter salexigens	8.83758376924715e-05
531	2	L031_2	1372	2.86288498645855e-05	1	0	F	135620	Oceanospirillaceae	8.83758376924715e-05
531	2	L031_2	1373	2.86288498645855e-05	1	0	G	28253	Marinomonas	8.83758376924715e-05
531	2	L031_2	1374	2.86288498645855e-05	1	1	S	178399	Marinomonas primoryensis	8.83758376924715e-05
531	2	L031_2	1375	0.000143144249322928	5	0	O	135622	Alteromonadales	0.000441879188462358
531	2	L031_2	1376	5.72576997291711e-05	2	0	F	72275	Alteromonadaceae	0.000176751675384943
531	2	L031_2	1377	2.86288498645855e-05	1	0	G	2742	Marinobacter	8.83758376924715e-05
531	2	L031_2	1378	2.86288498645855e-05	1	1	S	1420917	Marinobacter salarius	8.83758376924715e-05
531	2	L031_2	1379	2.86288498645855e-05	1	0	G	288793	Salinimonas	8.83758376924715e-05
531	2	L031_2	1380	2.86288498645855e-05	1	1	S	2183582	Salinimonas sp. HMF8227	8.83758376924715e-05
531	2	L031_2	1381	5.72576997291711e-05	2	0	F	267890	Shewanellaceae	0.000176751675384943
531	2	L031_2	1382	5.72576997291711e-05	2	2	G	22	Shewanella	0.000176751675384943
531	2	L031_2	1383	2.86288498645855e-05	1	0	F	267889	Colwelliaceae	8.83758376924715e-05
531	2	L031_2	1384	2.86288498645855e-05	1	0	G	28228	Colwellia	8.83758376924715e-05
531	2	L031_2	1385	2.86288498645855e-05	1	0	S	28229	Colwellia psychrerythraea	8.83758376924715e-05
531	2	L031_2	1387	0.000114515399458342	4	0	O	135623	Vibrionales	0.000353503350769886
531	2	L031_2	1388	0.000114515399458342	4	0	F	641	Vibrionaceae	0.000353503350769886
531	2	L031_2	1389	8.58865495937566e-05	3	1	G	662	Vibrio	0.000265127513077415
531	2	L031_2	1390	2.86288498645855e-05	1	1	S	55601	Vibrio anguillarum	8.83758376924715e-05
531	2	L031_2	1391	2.86288498645855e-05	1	1	S	666	Vibrio cholerae	8.83758376924715e-05
531	2	L031_2	1392	2.86288498645855e-05	1	0	G	657	Photobacterium	8.83758376924715e-05
531	2	L031_2	1393	2.86288498645855e-05	1	0	S	38293	Photobacterium damselae	8.83758376924715e-05
531	2	L031_2	1395	5.72576997291711e-05	2	0	O	135613	Chromatiales	0.000176751675384943
531	2	L031_2	1396	2.86288498645855e-05	1	0	F	72276	Ectothiorhodospiraceae	8.83758376924715e-05
531	2	L031_2	1397	2.86288498645855e-05	1	0	G	1765964	Acidihalobacter	8.83758376924715e-05
531	2	L031_2	1398	2.86288498645855e-05	1	1	S	160660	Acidihalobacter prosperus	8.83758376924715e-05
531	2	L031_2	1399	2.86288498645855e-05	1	0	F	449719	Granulosicoccaceae	8.83758376924715e-05
531	2	L031_2	1400	2.86288498645855e-05	1	0	G	437504	Granulosicoccus	8.83758376924715e-05
531	2	L031_2	1401	2.86288498645855e-05	1	0	S	437505	Granulosicoccus antarcticus	8.83758376924715e-05
531	2	L031_2	1403	5.72576997291711e-05	2	0	O	135624	Aeromonadales	0.000176751675384943
531	2	L031_2	1404	5.72576997291711e-05	2	0	F	84642	Aeromonadaceae	0.000176751675384943
531	2	L031_2	1405	2.86288498645855e-05	1	1	G	642	Aeromonas	8.83758376924715e-05
531	2	L031_2	1406	2.86288498645855e-05	1	0	G	347533	Zobellella	8.83758376924715e-05
531	2	L031_2	1407	2.86288498645855e-05	1	1	S	347534	Zobellella denitrificans	8.83758376924715e-05
531	2	L031_2	1409	5.72576997291711e-05	2	0	G	1524249	Pseudohongiella	0.000176751675384943
531	2	L031_2	1410	5.72576997291711e-05	2	2	S	1249552	Pseudohongiella spirulinae	0.000176751675384943
531	2	L031_2	1411	5.72576997291711e-05	2	0	O	1706369	Cellvibrionales	0.000176751675384943
531	2	L031_2	1412	5.72576997291711e-05	2	0	F	1706371	Cellvibrionaceae	0.000176751675384943
531	2	L031_2	1413	2.86288498645855e-05	1	0	G	10	Cellvibrio	8.83758376924715e-05
531	2	L031_2	1414	2.86288498645855e-05	1	1	S	1987723	Cellvibrio sp. PSBB006	8.83758376924715e-05
531	2	L031_2	1415	2.86288498645855e-05	1	0	G	2425	Teredinibacter	8.83758376924715e-05
531	2	L031_2	1416	2.86288498645855e-05	1	0	S	2426	Teredinibacter turnerae	8.83758376924715e-05
531	2	L031_2	1418	2.86288498645855e-05	1	0	O	742030	Salinisphaerales	8.83758376924715e-05
531	2	L031_2	1419	2.86288498645855e-05	1	0	F	742031	Salinisphaeraceae	8.83758376924715e-05
531	2	L031_2	1420	2.86288498645855e-05	1	0	G	180541	Salinisphaera	8.83758376924715e-05
531	2	L031_2	1421	2.86288498645855e-05	1	1	S	2183911	Salinisphaera sp. LB1	8.83758376924715e-05
531	2	L031_2	1422	2.86288498645855e-05	1	0	O	1692040	Acidiferrobacterales	8.83758376924715e-05
531	2	L031_2	1423	2.86288498645855e-05	1	0	F	1692041	Acidiferrobacteraceae	8.83758376924715e-05
531	2	L031_2	1424	2.86288498645855e-05	1	0	G	1692042	Sulfurifustis	8.83758376924715e-05
531	2	L031_2	1425	2.86288498645855e-05	1	1	S	1675686	Sulfurifustis variabilis	8.83758376924715e-05
531	2	L031_2	1427	0.0753797616934537	2633	0	C	29547	Epsilonproteobacteria	0.232693580644278
531	2	L031_2	1428	0.0753797616934537	2633	0	O	213849	Campylobacterales	0.232693580644278
531	2	L031_2	1429	0.0753225039937246	2631	0	F	72294	Campylobacteraceae	0.232516828968893
531	2	L031_2	1430	0.0753225039937246	2631	759	G	194	Campylobacter	0.232516828968893
531	2	L031_2	1431	0.032951806194138	1151	199	S	197	Campylobacter jejuni	0.101720589184035
531	2	L031_2	1435	0.0200401949052099	700	192	S	195	Campylobacter coli	0.0618630863847301
531	2	L031_2	1437	0.000314917348510441	11	0	S	75658	Campylobacter lanienae	0.000972134214617187
531	2	L031_2	1439	0.000114515399458342	4	0	S	199	Campylobacter concisus	0.000353503350769886
531	2	L031_2	1441	8.58865495937566e-05	3	0	S	201	Campylobacter lari	0.000265127513077415
531	2	L031_2	1443	8.58865495937566e-05	3	3	S	824	Campylobacter gracilis	0.000265127513077415
531	2	L031_2	1444	5.72576997291711e-05	2	0	F	72293	Helicobacteraceae	0.000176751675384943
531	2	L031_2	1445	5.72576997291711e-05	2	1	G	202746	Sulfurimonas	0.000176751675384943
531	2	L031_2	1446	2.86288498645855e-05	1	0	S	1176482	Sulfurimonas gotlandica	8.83758376924715e-05
531	2	L031_2	1448	0.00203264834038557	71	1	C	28221	Deltaproteobacteria	0.00627468447616548
531	2	L031_2	1449	0.00143144249322928	50	0	O	213115	Desulfovibrionales	0.00441879188462358
531	2	L031_2	1450	0.00137418479350011	48	0	F	194924	Desulfovibrionaceae	0.00424204020923863
531	2	L031_2	1451	0.00120241169431259	42	0	G	41707	Lawsonia	0.0037117851830838
531	2	L031_2	1452	0.00120241169431259	42	42	S	29546	Lawsonia intracellularis	0.0037117851830838
531	2	L031_2	1453	0.000171773099187513	6	2	G	872	Desulfovibrio	0.000530255026154829
531	2	L031_2	1454	5.72576997291711e-05	2	2	S	44742	Desulfovibrio fairfieldensis	0.000176751675384943
531	2	L031_2	1455	2.86288498645855e-05	1	0	S	881	Desulfovibrio vulgaris	8.83758376924715e-05
531	2	L031_2	1457	2.86288498645855e-05	1	1	S	901	Desulfovibrio piger	8.83758376924715e-05
531	2	L031_2	1458	5.72576997291711e-05	2	0	F	213116	Desulfomicrobiaceae	0.000176751675384943
531	2	L031_2	1459	5.72576997291711e-05	2	0	G	898	Desulfomicrobium	0.000176751675384943
531	2	L031_2	1460	5.72576997291711e-05	2	0	S	132132	Desulfomicrobium orale	0.000176751675384943
531	2	L031_2	1462	0.000458061597833369	16	0	O	213118	Desulfobacterales	0.00141401340307954
531	2	L031_2	1463	0.000400803898104198	14	0	F	213119	Desulfobacteraceae	0.0012372617276946
531	2	L031_2	1464	0.000372175048239612	13	0	G	218207	Desulfatibacillum	0.00114888589000213
531	2	L031_2	1465	0.000372175048239612	13	0	S	259354	Desulfatibacillum alkenivorans	0.00114888589000213
531	2	L031_2	1467	2.86288498645855e-05	1	0	G	896	Desulfococcus	8.83758376924715e-05
531	2	L031_2	1468	2.86288498645855e-05	1	0	S	181663	Desulfococcus oleovorans	8.83758376924715e-05
531	2	L031_2	1470	5.72576997291711e-05	2	0	F	213121	Desulfobulbaceae	0.000176751675384943
531	2	L031_2	1471	2.86288498645855e-05	1	0	G	109168	Desulfotalea	8.83758376924715e-05
531	2	L031_2	1472	2.86288498645855e-05	1	0	S	84980	Desulfotalea psychrophila	8.83758376924715e-05
531	2	L031_2	1474	2.86288498645855e-05	1	0	G	427922	Desulfurivibrio	8.83758376924715e-05
531	2	L031_2	1475	2.86288498645855e-05	1	0	S	427923	Desulfurivibrio alkaliphilus	8.83758376924715e-05
531	2	L031_2	1477	8.58865495937566e-05	3	0	O	69541	Desulfuromonadales	0.000265127513077415
531	2	L031_2	1478	5.72576997291711e-05	2	0	F	213422	Geobacteraceae	0.000176751675384943
531	2	L031_2	1479	5.72576997291711e-05	2	0	G	28231	Geobacter	0.000176751675384943
531	2	L031_2	1480	2.86288498645855e-05	1	0	S	28232	Geobacter metallireducens	8.83758376924715e-05
531	2	L031_2	1482	2.86288498645855e-05	1	0	S	225194	Geobacter bemidjiensis	8.83758376924715e-05
531	2	L031_2	1484	2.86288498645855e-05	1	0	F	213421	Desulfuromonadaceae	8.83758376924715e-05
531	2	L031_2	1485	2.86288498645855e-05	1	0	G	18	Pelobacter	8.83758376924715e-05
531	2	L031_2	1486	2.86288498645855e-05	1	0	S	29543	Pelobacter propionicus	8.83758376924715e-05
531	2	L031_2	1488	2.86288498645855e-05	1	0	O	29	Myxococcales	8.83758376924715e-05
531	2	L031_2	1490	2.86288498645855e-05	1	0	F	39	Archangiaceae	8.83758376924715e-05
531	2	L031_2	1491	2.86288498645855e-05	1	0	G	47	Archangium	8.83758376924715e-05
531	2	L031_2	1492	2.86288498645855e-05	1	1	S	48	Archangium gephyra	8.83758376924715e-05
531	2	L031_2	1493	0.00744350096479224	260	5	C	28216	Betaproteobacteria	0.0229777178000426
531	2	L031_2	1494	0.00675640856804219	236	7	O	80840	Burkholderiales	0.0208566976954233
531	2	L031_2	1497	0.00509593527589623	178	178	S	1834205	Burkholderiales bacterium YL45	0.0157308991092599
531	2	L031_2	1498	0.000486690447697954	17	0	F	80864	Comamonadaceae	0.00150238924077202
531	2	L031_2	1499	0.000229030798916684	8	3	G	47420	Hydrogenophaga	0.000707006701539772
531	2	L031_2	1500	0.000143144249322928	5	5	S	1763535	Hydrogenophaga crassostreae	0.000441879188462358
531	2	L031_2	1501	5.72576997291711e-05	2	0	G	283	Comamonas	0.000176751675384943
531	2	L031_2	1502	5.72576997291711e-05	2	2	S	1082851	Comamonas serinivorans	0.000176751675384943
531	2	L031_2	1503	5.72576997291711e-05	2	0	G	1436289	Candidatus Symbiobacter	0.000176751675384943
531	2	L031_2	1504	5.72576997291711e-05	2	0	S	1436290	Candidatus Symbiobacter mobilis	0.000176751675384943
531	2	L031_2	1506	2.86288498645855e-05	1	0	G	12916	Acidovorax	8.83758376924715e-05
531	2	L031_2	1507	2.86288498645855e-05	1	1	S	80868	Acidovorax cattleyae	8.83758376924715e-05
531	2	L031_2	1508	2.86288498645855e-05	1	0	G	34072	Variovorax	8.83758376924715e-05
531	2	L031_2	1509	2.86288498645855e-05	1	1	S	1034889	Variovorax sp. HW608	8.83758376924715e-05
531	2	L031_2	1510	2.86288498645855e-05	1	0	G	52972	Polaromonas	8.83758376924715e-05
531	2	L031_2	1511	2.86288498645855e-05	1	0	S	216465	Polaromonas naphthalenivorans	8.83758376924715e-05
531	2	L031_2	1514	2.86288498645855e-05	1	1	S	1458426	Comamonadaceae bacterium B1	8.83758376924715e-05
531	2	L031_2	1515	2.86288498645855e-05	1	0	G	665874	Limnohabitans	8.83758376924715e-05
531	2	L031_2	1516	2.86288498645855e-05	1	1	S	1678128	Limnohabitans sp. 63ED37-2	8.83758376924715e-05
531	2	L031_2	1517	0.000372175048239612	13	0	F	75682	Oxalobacteraceae	0.00114888589000213
531	2	L031_2	1518	0.000229030798916684	8	6	G	149698	Massilia	0.000707006701539772
531	2	L031_2	1519	2.86288498645855e-05	1	1	S	1593482	Massilia sp. YMA4	8.83758376924715e-05
531	2	L031_2	1520	2.86288498645855e-05	1	1	S	2072590	Massilia armeniaca	8.83758376924715e-05
531	2	L031_2	1521	8.58865495937566e-05	3	0	G	846	Oxalobacter	0.000265127513077415
531	2	L031_2	1522	8.58865495937566e-05	3	3	S	847	Oxalobacter formigenes	0.000265127513077415
531	2	L031_2	1523	2.86288498645855e-05	1	0	G	29580	Janthinobacterium	8.83758376924715e-05
531	2	L031_2	1524	2.86288498645855e-05	1	1	S	1644131	Janthinobacterium sp. 1_2014MBL_MicDiv	8.83758376924715e-05
531	2	L031_2	1525	2.86288498645855e-05	1	0	G	202907	Collimonas	8.83758376924715e-05
531	2	L031_2	1526	2.86288498645855e-05	1	1	S	279113	Collimonas pratensis	8.83758376924715e-05
531	2	L031_2	1527	0.000200401949052099	7	0	F	506	Alcaligenaceae	0.000618630863847301
531	2	L031_2	1528	5.72576997291711e-05	2	0	G	222	Achromobacter	0.000176751675384943
531	2	L031_2	1529	2.86288498645855e-05	1	0	S	85698	Achromobacter xylosoxidans	8.83758376924715e-05
531	2	L031_2	1531	2.86288498645855e-05	1	1	S	217203	Achromobacter spanius	8.83758376924715e-05
531	2	L031_2	1532	5.72576997291711e-05	2	0	G	359336	Castellaniella	0.000176751675384943
531	2	L031_2	1533	5.72576997291711e-05	2	0	S	75697	Castellaniella defragrans	0.000176751675384943
531	2	L031_2	1535	5.72576997291711e-05	2	0	G	1472344	Basilea	0.000176751675384943
531	2	L031_2	1536	5.72576997291711e-05	2	0	S	1472345	Basilea psittacipulmonis	0.000176751675384943
531	2	L031_2	1538	2.86288498645855e-05	1	0	G	517	Bordetella	8.83758376924715e-05
531	2	L031_2	1539	2.86288498645855e-05	1	1	S	123899	Bordetella trematum	8.83758376924715e-05
531	2	L031_2	1540	0.000171773099187513	6	0	F	119060	Burkholderiaceae	0.000530255026154829
531	2	L031_2	1541	5.72576997291711e-05	2	1	G	32008	Burkholderia	0.000176751675384943
531	2	L031_2	1543	2.86288498645855e-05	1	0	S	28450	Burkholderia pseudomallei	8.83758376924715e-05
531	2	L031_2	1545	5.72576997291711e-05	2	0	G	106589	Cupriavidus	0.000176751675384943
531	2	L031_2	1546	2.86288498645855e-05	1	0	S	82541	Cupriavidus gilardii	8.83758376924715e-05
531	2	L031_2	1548	2.86288498645855e-05	1	1	S	119219	Cupriavidus metallidurans	8.83758376924715e-05
531	2	L031_2	1549	2.86288498645855e-05	1	0	G	93217	Pandoraea	8.83758376924715e-05
531	2	L031_2	1550	2.86288498645855e-05	1	1	S	445709	Pandoraea thiooxydans	8.83758376924715e-05
531	2	L031_2	1551	2.86288498645855e-05	1	0	G	1822464	Paraburkholderia	8.83758376924715e-05
531	2	L031_2	1552	2.86288498645855e-05	1	1	S	169430	Paraburkholderia hospita	8.83758376924715e-05
531	2	L031_2	1553	0.000372175048239612	13	0	O	206351	Neisseriales	0.00114888589000213
531	2	L031_2	1554	0.000286288498645855	10	0	F	481	Neisseriaceae	0.000883758376924715
531	2	L031_2	1555	0.000286288498645855	10	4	G	482	Neisseria	0.000883758376924715
531	2	L031_2	1556	5.72576997291711e-05	2	0	S	495	Neisseria elongata	0.000176751675384943
531	2	L031_2	1558	5.72576997291711e-05	2	2	S	28449	Neisseria subflava	0.000176751675384943
531	2	L031_2	1559	2.86288498645855e-05	1	1	S	488	Neisseria mucosa	8.83758376924715e-05
531	2	L031_2	1560	2.86288498645855e-05	1	1	S	655307	Neisseria sp. KEM232	8.83758376924715e-05
531	2	L031_2	1561	8.58865495937566e-05	3	1	F	1499392	Chromobacteriaceae	0.000265127513077415
531	2	L031_2	1563	2.86288498645855e-05	1	1	G	535	Chromobacterium	8.83758376924715e-05
531	2	L031_2	1564	2.86288498645855e-05	1	0	G	885864	Jeongeupia	8.83758376924715e-05
531	2	L031_2	1565	2.86288498645855e-05	1	1	S	1906741	Jeongeupia sp. USM3	8.83758376924715e-05
531	2	L031_2	1566	0.000114515399458342	4	0	O	32003	Nitrosomonadales	0.000353503350769886
531	2	L031_2	1567	5.72576997291711e-05	2	0	F	90627	Gallionellaceae	0.000176751675384943
531	2	L031_2	1568	2.86288498645855e-05	1	0	G	935200	Sulfuricella	8.83758376924715e-05
531	2	L031_2	1569	2.86288498645855e-05	1	0	S	649841	Sulfuricella denitrificans	8.83758376924715e-05
531	2	L031_2	1571	2.86288498645855e-05	1	0	G	1778653	Sulfuriferula	8.83758376924715e-05
531	2	L031_2	1572	2.86288498645855e-05	1	1	S	1985873	Sulfuriferula sp. AH1	8.83758376924715e-05
531	2	L031_2	1573	2.86288498645855e-05	1	1	F	32011	Methylophilaceae	8.83758376924715e-05
531	2	L031_2	1574	2.86288498645855e-05	1	0	F	2008790	Thiobacillaceae	8.83758376924715e-05
531	2	L031_2	1575	2.86288498645855e-05	1	0	G	919	Thiobacillus	8.83758376924715e-05
531	2	L031_2	1576	2.86288498645855e-05	1	0	S	36861	Thiobacillus denitrificans	8.83758376924715e-05
531	2	L031_2	1578	5.72576997291711e-05	2	0	O	206389	Rhodocyclales	0.000176751675384943
531	2	L031_2	1579	2.86288498645855e-05	1	0	F	75787	Rhodocyclaceae	8.83758376924715e-05
531	2	L031_2	1580	2.86288498645855e-05	1	0	G	146937	Azospira	8.83758376924715e-05
531	2	L031_2	1581	2.86288498645855e-05	1	0	S	146939	Azospira oryzae	8.83758376924715e-05
531	2	L031_2	1583	2.86288498645855e-05	1	1	F	2008794	Zoogloeaceae	8.83758376924715e-05
531	2	L031_2	1584	0.00263385418754187	92	5	C	28211	Alphaproteobacteria	0.00813057706770738
531	2	L031_2	1585	0.000973380895395908	34	2	O	356	Rhizobiales	0.00300477848154403
531	2	L031_2	1586	0.000601205847156296	21	0	F	82115	Rhizobiaceae	0.0018558925915419
531	2	L031_2	1588	0.000200401949052099	7	6	G	357	Agrobacterium	0.000618630863847301
531	2	L031_2	1590	2.86288498645855e-05	1	0	S	1176649	Agrobacterium fabrum	8.83758376924715e-05
531	2	L031_2	1592	0.000114515399458342	4	1	G	379	Rhizobium	0.000353503350769886
531	2	L031_2	1593	5.72576997291711e-05	2	2	S	2028343	Rhizobium sp. 11515TR	0.000176751675384943
531	2	L031_2	1594	2.86288498645855e-05	1	0	S	398	Rhizobium tropici	8.83758376924715e-05
531	2	L031_2	1597	0.000200401949052099	7	2	G	28105	Sinorhizobium	0.000618630863847301
531	2	L031_2	1599	8.58865495937566e-05	3	0	S	380	Sinorhizobium fredii	0.000265127513077415
531	2	L031_2	1601	2.86288498645855e-05	1	1	S	382	Sinorhizobium meliloti	8.83758376924715e-05
531	2	L031_2	1602	2.86288498645855e-05	1	1	S	1842534	Sinorhizobium sp. RAC02	8.83758376924715e-05
531	2	L031_2	1603	8.58865495937566e-05	3	0	G	34019	Liberibacter	0.000265127513077415
531	2	L031_2	1604	8.58865495937566e-05	3	3	S	34021	Candidatus Liberibacter asiaticus	0.000265127513077415
531	2	L031_2	1605	0.000200401949052099	7	0	F	41294	Bradyrhizobiaceae	0.000618630863847301
531	2	L031_2	1606	0.000143144249322928	5	1	G	374	Bradyrhizobium	0.000441879188462358
531	2	L031_2	1607	5.72576997291711e-05	2	2	S	2057741	Bradyrhizobium sp. SK17	0.000176751675384943
531	2	L031_2	1608	2.86288498645855e-05	1	1	S	1839752	Bradyrhizobium sp. G22	8.83758376924715e-05
531	2	L031_2	1609	2.86288498645855e-05	1	1	S	1437360	Bradyrhizobium erythrophlei	8.83758376924715e-05
531	2	L031_2	1610	2.86288498645855e-05	1	0	G	1073	Rhodopseudomonas	8.83758376924715e-05
531	2	L031_2	1611	2.86288498645855e-05	1	0	S	1076	Rhodopseudomonas palustris	8.83758376924715e-05
531	2	L031_2	1613	2.86288498645855e-05	1	1	G	85413	Bosea	8.83758376924715e-05
531	2	L031_2	1614	5.72576997291711e-05	2	0	F	45401	Hyphomicrobiaceae	0.000176751675384943
531	2	L031_2	1615	2.86288498645855e-05	1	0	G	81	Hyphomicrobium	8.83758376924715e-05
531	2	L031_2	1616	2.86288498645855e-05	1	0	S	53399	Hyphomicrobium denitrificans	8.83758376924715e-05
531	2	L031_2	1618	2.86288498645855e-05	1	0	G	29407	Rhodoplanes	8.83758376924715e-05
531	2	L031_2	1619	2.86288498645855e-05	1	1	S	674703	Rhodoplanes sp. Z2-YC6860	8.83758376924715e-05
531	2	L031_2	1620	2.86288498645855e-05	1	0	F	118882	Brucellaceae	8.83758376924715e-05
531	2	L031_2	1621	2.86288498645855e-05	1	1	G	234	Brucella	8.83758376924715e-05
531	2	L031_2	1623	2.86288498645855e-05	1	0	G	1572860	Hartmannibacter	8.83758376924715e-05
531	2	L031_2	1624	2.86288498645855e-05	1	1	S	1482074	Hartmannibacter diazotrophicus	8.83758376924715e-05
531	2	L031_2	1625	0.00051531929756254	18	0	O	204455	Rhodobacterales	0.00159076507846449
531	2	L031_2	1626	0.00051531929756254	18	10	F	31989	Rhodobacteraceae	0.00159076507846449
531	2	L031_2	1627	0.000114515399458342	4	0	G	60136	Sulfitobacter	0.000353503350769886
531	2	L031_2	1628	8.58865495937566e-05	3	3	S	1389005	Sulfitobacter sp. SK012	0.000265127513077415
531	2	L031_2	1629	2.86288498645855e-05	1	1	S	2070369	Sulfitobacter sp. JL08	8.83758376924715e-05
531	2	L031_2	1630	2.86288498645855e-05	1	0	G	1855413	Brevirhabdus	8.83758376924715e-05
531	2	L031_2	1631	2.86288498645855e-05	1	1	S	1267768	Brevirhabdus pacifica	8.83758376924715e-05
531	2	L031_2	1633	2.86288498645855e-05	1	1	S	2033435	Rhodobacteraceae bacterium QY30	8.83758376924715e-05
531	2	L031_2	1634	2.86288498645855e-05	1	0	G	875170	Celeribacter	8.83758376924715e-05
531	2	L031_2	1635	2.86288498645855e-05	1	1	S	1208324	Celeribacter indicus	8.83758376924715e-05
531	2	L031_2	1636	2.86288498645855e-05	1	0	G	119541	Rhodobaca	8.83758376924715e-05
531	2	L031_2	1637	2.86288498645855e-05	1	1	S	441209	Rhodobaca barguzinensis	8.83758376924715e-05
531	2	L031_2	1638	0.000458061597833369	16	2	O	204457	Sphingomonadales	0.00141401340307954
531	2	L031_2	1639	0.000372175048239612	13	2	F	41297	Sphingomonadaceae	0.00114888589000213
531	2	L031_2	1640	0.000114515399458342	4	0	G	1649486	Rhizorhabdus	0.000353503350769886
531	2	L031_2	1641	0.000114515399458342	4	4	S	1850238	Rhizorhabdus dicambivorans	0.000353503350769886
531	2	L031_2	1642	5.72576997291711e-05	2	0	G	541	Zymomonas	0.000176751675384943
531	2	L031_2	1643	5.72576997291711e-05	2	0	S	542	Zymomonas mobilis	0.000176751675384943
531	2	L031_2	1648	5.72576997291711e-05	2	0	G	13687	Sphingomonas	0.000176751675384943
531	2	L031_2	1649	2.86288498645855e-05	1	1	S	1390395	Sphingomonas sp. LK11	8.83758376924715e-05
531	2	L031_2	1650	2.86288498645855e-05	1	1	S	1961362	Sphingomonas sp. NIC1	8.83758376924715e-05
531	2	L031_2	1651	5.72576997291711e-05	2	0	G	165695	Sphingobium	0.000176751675384943
531	2	L031_2	1652	5.72576997291711e-05	2	2	S	1332080	Sphingobium baderi	0.000176751675384943
531	2	L031_2	1653	2.86288498645855e-05	1	0	G	165697	Sphingopyxis	8.83758376924715e-05
531	2	L031_2	1654	2.86288498645855e-05	1	1	S	33050	Sphingopyxis macrogoltabida	8.83758376924715e-05
531	2	L031_2	1655	2.86288498645855e-05	1	0	F	335929	Erythrobacteraceae	8.83758376924715e-05
531	2	L031_2	1656	2.86288498645855e-05	1	0	G	1041	Erythrobacter	8.83758376924715e-05
531	2	L031_2	1657	2.86288498645855e-05	1	1	S	192812	Erythrobacter flavus	8.83758376924715e-05
531	2	L031_2	1658	0.000229030798916684	8	0	O	204441	Rhodospirillales	0.000707006701539772
531	2	L031_2	1659	0.000143144249322928	5	0	F	41295	Rhodospirillaceae	0.000441879188462358
531	2	L031_2	1660	0.000114515399458342	4	2	G	191	Azospirillum	0.000353503350769886
531	2	L031_2	1661	2.86288498645855e-05	1	1	S	192	Azospirillum brasilense	8.83758376924715e-05
531	2	L031_2	1662	2.86288498645855e-05	1	1	S	1226968	Azospirillum humicireducens	8.83758376924715e-05
531	2	L031_2	1663	2.86288498645855e-05	1	1	G	13134	Magnetospirillum	8.83758376924715e-05
531	2	L031_2	1664	8.58865495937566e-05	3	0	F	433	Acetobacteraceae	0.000265127513077415
531	2	L031_2	1665	5.72576997291711e-05	2	0	G	441	Gluconobacter	0.000176751675384943
531	2	L031_2	1666	2.86288498645855e-05	1	0	S	442	Gluconobacter oxydans	8.83758376924715e-05
531	2	L031_2	1668	2.86288498645855e-05	1	1	S	318683	Gluconobacter albidus	8.83758376924715e-05
531	2	L031_2	1669	2.86288498645855e-05	1	0	G	1434011	Komagataeibacter	8.83758376924715e-05
531	2	L031_2	1670	2.86288498645855e-05	1	0	S	28448	Komagataeibacter xylinus	8.83758376924715e-05
531	2	L031_2	1672	0.000143144249322928	5	0	O	766	Rickettsiales	0.000441879188462358
531	2	L031_2	1673	5.72576997291711e-05	2	0	F	775	Rickettsiaceae	0.000176751675384943
531	2	L031_2	1675	5.72576997291711e-05	2	2	G	780	Rickettsia	0.000176751675384943
531	2	L031_2	1676	5.72576997291711e-05	2	0	F	942	Anaplasmataceae	0.000176751675384943
531	2	L031_2	1678	5.72576997291711e-05	2	2	G	953	Wolbachia	0.000176751675384943
531	2	L031_2	1679	2.86288498645855e-05	1	0	F	1328881	Candidatus Midichloriaceae	8.83758376924715e-05
531	2	L031_2	1680	2.86288498645855e-05	1	0	G	411566	Candidatus Midichloria	8.83758376924715e-05
531	2	L031_2	1681	2.86288498645855e-05	1	0	S	234827	Candidatus Midichloria mitochondrii	8.83758376924715e-05
531	2	L031_2	1683	0.000143144249322928	5	0	O	204458	Caulobacterales	0.000441879188462358
531	2	L031_2	1684	0.000143144249322928	5	0	F	76892	Caulobacteraceae	0.000441879188462358
531	2	L031_2	1685	0.000143144249322928	5	0	G	41275	Brevundimonas	0.000441879188462358
531	2	L031_2	1686	5.72576997291711e-05	2	2	S	293	Brevundimonas diminuta	0.000176751675384943
531	2	L031_2	1687	5.72576997291711e-05	2	2	S	1938605	Brevundimonas sp. LM2	0.000176751675384943
531	2	L031_2	1688	2.86288498645855e-05	1	1	S	1827469	Brevundimonas sp. GW460-12-10-14-LB2	8.83758376924715e-05
531	2	L031_2	1690	2.86288498645855e-05	1	0	G	1632780	Phreatobacter	8.83758376924715e-05
531	2	L031_2	1691	2.86288498645855e-05	1	1	S	1868589	Phreatobacter cathodiphilus	8.83758376924715e-05
531	2	L031_2	1692	0.00664189316858385	232	0	P	203691	Spirochaetes	0.0205031943446534
531	2	L031_2	1693	0.00664189316858385	232	0	C	203692	Spirochaetia	0.0205031943446534
531	2	L031_2	1694	0.00664189316858385	232	0	O	136	Spirochaetales	0.0205031943446534
531	2	L031_2	1695	0.00664189316858385	232	0	F	137	Spirochaetaceae	0.0205031943446534
531	2	L031_2	1696	0.00664189316858385	232	5	G	157	Treponema	0.0205031943446534
531	2	L031_2	1697	0.00483827562711496	169	3	S	158	Treponema denticola	0.0149355165700277
531	2	L031_2	1699	0.000801607796208395	28	0	S	167	Treponema succinifaciens	0.0024745234553892
531	2	L031_2	1701	0.000687092396750053	24	24	S	1539298	Treponema sp. OMZ 838	0.00212102010461932
531	2	L031_2	1702	0.000143144249322928	5	5	S	221027	Treponema putidum	0.000441879188462358
531	2	L031_2	1703	2.86288498645855e-05	1	0	S	150829	Treponema azotonutricium	8.83758376924715e-05
531	2	L031_2	1705	0.00271974073713563	95	0	P	508458	Synergistetes	0.0083957045807848
531	2	L031_2	1706	0.00271974073713563	95	0	C	649775	Synergistia	0.0083957045807848
531	2	L031_2	1707	0.00271974073713563	95	0	O	649776	Synergistales	0.0083957045807848
531	2	L031_2	1708	0.00271974073713563	95	0	F	649777	Synergistaceae	0.0083957045807848
531	2	L031_2	1709	0.00269111188727104	94	0	G	508459	Cloacibacillus	0.00830732874309232
531	2	L031_2	1710	0.00269111188727104	94	94	S	1197717	Cloacibacillus porcorum	0.00830732874309232
531	2	L031_2	1711	2.86288498645855e-05	1	0	G	336260	Thermovirga	8.83758376924715e-05
531	2	L031_2	1712	2.86288498645855e-05	1	0	S	336261	Thermovirga lienii	8.83758376924715e-05
531	2	L031_2	1715	0.000830236646072981	29	0	P	74201	Verrucomicrobia	0.00256289929308167
531	2	L031_2	1716	0.000830236646072981	29	0	C	203494	Verrucomicrobiae	0.00256289929308167
531	2	L031_2	1717	0.000830236646072981	29	0	O	48461	Verrucomicrobiales	0.00256289929308167
531	2	L031_2	1718	0.000830236646072981	29	0	F	1647988	Akkermansiaceae	0.00256289929308167
531	2	L031_2	1719	0.000830236646072981	29	0	G	239934	Akkermansia	0.00256289929308167
531	2	L031_2	1720	0.000801607796208395	28	23	S	239935	Akkermansia muciniphila	0.0024745234553892
531	2	L031_2	1722	2.86288498645855e-05	1	1	S	1679444	Akkermansia glycaniphila	8.83758376924715e-05
531	2	L031_2	1723	2.86288498645855e-05	1	0	P	203682	Planctomycetes	8.83758376924715e-05
531	2	L031_2	1724	2.86288498645855e-05	1	0	C	203683	Planctomycetia	8.83758376924715e-05
531	2	L031_2	1725	2.86288498645855e-05	1	0	O	112	Planctomycetales	8.83758376924715e-05
531	2	L031_2	1726	2.86288498645855e-05	1	0	F	126	Planctomycetaceae	8.83758376924715e-05
531	2	L031_2	1727	2.86288498645855e-05	1	0	G	1936111	Fuerstia	8.83758376924715e-05
531	2	L031_2	1728	2.86288498645855e-05	1	1	S	1891926	Fuerstia marisgermanicae	8.83758376924715e-05
531	2	L031_2	1729	2.86288498645855e-05	1	0	P	256845	Lentisphaerae	8.83758376924715e-05
531	2	L031_2	1730	2.86288498645855e-05	1	0	C	1313211	Lentisphaeria	8.83758376924715e-05
531	2	L031_2	1731	2.86288498645855e-05	1	0	O	278082	Victivallales	8.83758376924715e-05
531	2	L031_2	1733	2.86288498645855e-05	1	1	S	2094242	Victivallales bacterium CCUG 44730	8.83758376924715e-05
531	2	L031_2	1734	0.000171773099187513	6	0	P	32066	Fusobacteria	0.000530255026154829
531	2	L031_2	1735	0.000171773099187513	6	0	C	203490	Fusobacteriia	0.000530255026154829
531	2	L031_2	1736	0.000171773099187513	6	0	O	203491	Fusobacteriales	0.000530255026154829
531	2	L031_2	1737	0.000171773099187513	6	0	F	203492	Fusobacteriaceae	0.000530255026154829
531	2	L031_2	1738	0.000171773099187513	6	2	G	848	Fusobacterium	0.000530255026154829
531	2	L031_2	1739	8.58865495937566e-05	3	1	S	851	Fusobacterium nucleatum	0.000265127513077415
531	2	L031_2	1742	2.86288498645855e-05	1	1	S	856	Fusobacterium varium	8.83758376924715e-05
531	2	L031_2	1743	2.86288498645855e-05	1	0	P	74152	Elusimicrobia	8.83758376924715e-05
531	2	L031_2	1744	2.86288498645855e-05	1	0	C	447830	Endomicrobia	8.83758376924715e-05
531	2	L031_2	1745	2.86288498645855e-05	1	0	O	1783344	Endomicrobiales	8.83758376924715e-05
531	2	L031_2	1746	2.86288498645855e-05	1	0	F	1783343	Endomicrobiaceae	8.83758376924715e-05
531	2	L031_2	1747	2.86288498645855e-05	1	0	G	1408194	Endomicrobium	8.83758376924715e-05
531	2	L031_2	1748	2.86288498645855e-05	1	1	S	1408281	Endomicrobium proavitum	8.83758376924715e-05
531	2	L031_2	1749	2.86288498645855e-05	1	0	P	200940	Thermodesulfobacteria	8.83758376924715e-05
531	2	L031_2	1750	2.86288498645855e-05	1	0	C	67799	Thermodesulfobacteria	8.83758376924715e-05
531	2	L031_2	1751	2.86288498645855e-05	1	0	O	188710	Thermodesulfobacteriales	8.83758376924715e-05
531	2	L031_2	1752	2.86288498645855e-05	1	1	F	188711	Thermodesulfobacteriaceae	8.83758376924715e-05
531	2	L031_2	1753	5.72576997291711e-05	2	0	D	2157	Archaea	0.000176751675384943
531	2	L031_2	1754	5.72576997291711e-05	2	0	P	28890	Euryarchaeota	0.000176751675384943
531	2	L031_2	1756	5.72576997291711e-05	2	0	C	183925	Methanobacteria	0.000176751675384943
531	2	L031_2	1757	5.72576997291711e-05	2	0	O	2158	Methanobacteriales	0.000176751675384943
531	2	L031_2	1758	5.72576997291711e-05	2	0	F	2159	Methanobacteriaceae	0.000176751675384943
531	2	L031_2	1759	5.72576997291711e-05	2	0	G	2172	Methanobrevibacter	0.000176751675384943
531	2	L031_2	1760	5.72576997291711e-05	2	0	S	2173	Methanobrevibacter smithii	0.000176751675384943
531	2	L031_2	1762	0.0150015173290428	524	0	D	10239	Viruses	0.0463089389508551
531	2	L031_2	1765	0.0144861980314803	506	506	S	1211417	uncultured crAssphage	0.0447181738723906
531	2	L031_2	1767	0.000372175048239612	13	0	O	28883	Caudovirales	0.00114888589000213
531	2	L031_2	1768	0.000200401949052099	7	0	F	10699	Siphoviridae	0.000618630863847301
531	2	L031_2	1769	8.58865495937566e-05	3	0	G	186532	C2virus	0.000265127513077415
531	2	L031_2	1771	5.72576997291711e-05	2	2	S	1862960	Lactococcus phage M5938	0.000176751675384943
531	2	L031_2	1773	2.86288498645855e-05	1	1	S	1566990	Streptococcus phage SpSL1	8.83758376924715e-05
531	2	L031_2	1774	2.86288498645855e-05	1	1	S	1105171	Bacteroides phage B124-14	8.83758376924715e-05
531	2	L031_2	1775	2.86288498645855e-05	1	1	S	646413	Streptococcus phage 5093	8.83758376924715e-05
531	2	L031_2	1776	2.86288498645855e-05	1	0	G	1623304	Sfi21dt1virus	8.83758376924715e-05
531	2	L031_2	1777	2.86288498645855e-05	1	1	S	90410	Streptococcus virus DT1	8.83758376924715e-05
531	2	L031_2	1778	0.000171773099187513	6	0	F	10662	Myoviridae	0.000530255026154829
531	2	L031_2	1780	0.000171773099187513	6	6	S	12402	Streptococcus phage EJ-1	0.000530255026154829
531	2	L031_2	1782	0.000143144249322928	5	0	F	10841	Microviridae	0.000441879188462358
531	2	L031_2	1784	0.000143144249322928	5	5	S	1655645	Parabacteroides phage YZ-2015b	0.000441879188462358
531	4	L031_4	0	100	3472083	0	-	50000	total	252.169242769554
531	4	L031_4	1	60.3440931567592	2095197	2095197	U	0	unclassified	152.169242769554
531	4	L031_4	2	39.6559068432408	1376886	394	R	1	root	100
531	4	L031_4	4	39.6315122651158	1376039	7712	D	2	Bacteria	99.9384843770654
531	4	L031_4	6	26.2366711855679	910959	5358	P	1239	Firmicutes	66.1608150565842
531	4	L031_4	7	17.4631482023903	606335	313	C	91061	Bacilli	44.0366885856926
531	4	L031_4	8	17.4429585928677	605634	1155	O	186826	Lactobacillales	43.9857766002414
531	4	L031_4	9	13.2264407273674	459233	234	F	1300	Streptococcaceae	33.3530154275663
531	4	L031_4	10	13.1964299240542	458191	62550	G	1301	Streptococcus	33.2773374121024
531	4	L031_4	11	6.96524247836241	241839	192245	S	1304	Streptococcus salivarius	17.5641992147498
531	4	L031_4	14	1.29325825448297	44903	9262	S	1318	Streptococcus parasanguinis	3.26119954738446
531	4	L031_4	17	1.04219858799458	36186	36186	S	1335	Streptococcus equinus	2.62810428750093
531	4	L031_4	18	0.949343664883587	32962	31459	S	1308	Streptococcus thermophilus	2.39395273101767
531	4	L031_4	34	0.464303416709796	16121	16121	S	1839799	Streptococcus sp. FDAARGOS_192	1.17083041007026
531	4	L031_4	35	0.124046573771422	4307	3013	S	1305	Streptococcus sanguinis	0.312807305760971
531	4	L031_4	37	0.0832641385588997	2891	2891	S	113107	Streptococcus australis	0.209966547702569
531	4	L031_4	38	0.0800960115296783	2781	2363	S	1302	Streptococcus gordonii	0.201977505763004
531	4	L031_4	41	0.0670202872454374	2327	2327	S	1759399	Streptococcus sp. A12	0.169004550848799
531	4	L031_4	42	0.0567670761326846	1971	1958	S	1311	Streptococcus agalactiae	0.143149106026207
531	4	L031_4	47	0.0411568502250666	1429	1429	S	1156433	Streptococcus sp. I-P16	0.10378491756035
531	4	L031_4	48	0.0381039278150897	1323	689	S	28037	Streptococcus mitis	0.0960863862367691
531	4	L031_4	50	0.0327757141750356	1138	1138	S	1156431	Streptococcus sp. I-G2	0.0826502702475005
531	4	L031_4	51	0.0198439956648502	689	228	S	1303	Streptococcus oralis	0.0500404536032758
531	4	L031_4	55	0.00578903211703176	201	190	S	1338	Streptococcus intermedius	0.0145981584532053
531	4	L031_4	58	0.00573142980740956	199	181	S	1328	Streptococcus anginosus	0.0144529031452132
531	4	L031_4	63	0.00313932587441026	109	0	S	76860	Streptococcus constellatus	0.00791641428556903
531	4	L031_4	65	0.016157447849029	561	475	S	1313	Streptococcus pneumoniae	0.0407441138917819
531	4	L031_4	80	0.013392536987163	465	465	S	712633	Streptococcus sp. oral taxon 431	0.0337718591081615
531	4	L031_4	81	0.0115492630792524	401	369	S	1309	Streptococcus mutans	0.0291236892524145
531	4	L031_4	85	0.00941797762323078	327	230	S	45634	Streptococcus cristatus	0.0237492428567071
531	4	L031_4	88	0.00832353374040886	289	215	S	1307	Streptococcus suis	0.0209893920048573
531	4	L031_4	100	0.00417616744760998	145	4	S	1334	Streptococcus dysgalactiae	0.0105310098294267
531	4	L031_4	108	0.00371534897063233	129	0	S	1336	Streptococcus equi	0.00936896736548995
531	4	L031_4	110	0.00581783327184287	202	12	S	102684	Streptococcus infantarius	0.0146707861072013
531	4	L031_4	113	0.00480979285345425	167	0	S	257758	Streptococcus pseudopneumoniae	0.0121288182173397
531	4	L031_4	115	0.00417616744760998	145	145	S	1902136	Streptococcus sp. NPS 308	0.0105310098294267
531	4	L031_4	116	0.00400336051874336	139	106	S	197614	Streptococcus pasteurianus	0.0100952439054504
531	4	L031_4	118	0.00313932587441026	109	109	S	82348	Streptococcus pluranimalium	0.00791641428556903
531	4	L031_4	119	0.00305292240997695	106	106	S	1888195	Streptococcus himalayensis	0.00769853132358089
531	4	L031_4	120	0.00290891663592143	101	78	S	315405	Streptococcus gallolyticus	0.00733539305360066
531	4	L031_4	124	0.00276491086186592	96	94	S	1314	Streptococcus pyogenes	0.00697225478362043
531	4	L031_4	127	0.00273610970705481	95	91	S	1349	Streptococcus uberis	0.00689962712962438
531	4	L031_4	129	0.00250570046856599	87	87	S	150055	Streptococcus lutetiensis	0.00631860589765602
531	4	L031_4	130	0.00247689931375488	86	0	S	59310	Streptococcus macedonicus	0.00624597824365997
531	4	L031_4	132	0.00236169469451047	82	82	S	1346	Streptococcus iniae	0.00595546762767578
531	4	L031_4	133	0.00221768892045495	77	77	S	1326	Streptococcus acidominimus	0.00559232935769555
531	4	L031_4	134	0.00187207506272171	65	65	S	1825069	Streptococcus marmotae	0.004720797509743
531	4	L031_4	135	0.00184327390791061	64	64	S	1340	Streptococcus porcinus	0.00464816985574695
531	4	L031_4	136	0.00164166582423289	57	57	S	1310	Streptococcus sobrinus	0.00413977627777463
531	4	L031_4	137	0.00164166582423289	57	57	S	712624	Streptococcus sp. oral taxon 064	0.00413977627777463
531	4	L031_4	138	0.00103684157319972	36	36	S	1345	Streptococcus ferus	0.00261459554385766
531	4	L031_4	139	0.000835233489521996	29	29	S	400065	Streptococcus merionis	0.00210620196588534
531	4	L031_4	140	0.000777631179899789	27	27	S	1814128	Streptococcus halotolerans	0.00196094665789325
531	4	L031_4	141	0.000748830025088686	26	26	S	1811193	Streptococcus pantholopis	0.0018883190038972
531	4	L031_4	142	0.000547221941410963	19	17	S	1348	Streptococcus parauberis	0.00137992542592488
531	4	L031_4	144	0.0232713330873715	808	1	G	1357	Lactococcus	0.0586831444288053
531	4	L031_4	145	0.0226953099911494	788	98	S	1358	Lactococcus lactis	0.0572305913488844
531	4	L031_4	153	0.000489619631788756	17	7	S	1364	Lactococcus piscium	0.00123467011793278
531	4	L031_4	155	5.76023096222066e-05	2	2	S	1366	Lactococcus raffinolactis	0.000145255307992092
531	4	L031_4	156	4.11358253820545	142827	13	F	33958	Lactobacillaceae	10.3731899372933
531	4	L031_4	157	4.1131793220381	142813	379	G	1578	Lactobacillus	10.3721731501373
531	4	L031_4	158	4.07527700230668	141497	0	S	1623	Lactobacillus ruminis	10.2765951574785
531	4	L031_4	160	0.00881315337219761	306	257	S	1596	Lactobacillus gasseri	0.0222240621227901
531	4	L031_4	163	0.00555862287854294	193	156	S	1598	Lactobacillus reuteri	0.0140171372212369
531	4	L031_4	168	0.0043201732216655	150	146	S	1613	Lactobacillus fermentum	0.0108941480994069
531	4	L031_4	172	0.00308172356478805	107	0	S	97478	Lactobacillus mucosae	0.00777115897757694
531	4	L031_4	174	0.0016992681338551	59	59	S	47715	Lactobacillus rhamnosus	0.00428503158576672
531	4	L031_4	175	0.000835233489521996	29	29	S	1601	Lactobacillus agilis	0.00210620196588534
531	4	L031_4	176	0.000720028870277583	25	5	S	1624	Lactobacillus salivarius	0.00181569134990115
531	4	L031_4	179	0.000662426560655376	23	19	S	33959	Lactobacillus johnsonii	0.00167043604190906
531	4	L031_4	182	0.00025921039329993	9	9	S	1622	Lactobacillus murinus	0.000653648885964415
531	4	L031_4	183	0.000230409238488826	8	8	S	52242	Lactobacillus gallinarum	0.000581021231968369
531	4	L031_4	184	0.000201608083677723	7	6	S	1587	Lactobacillus helveticus	0.000508393577972323
531	4	L031_4	187	8.64034644333099e-05	3	3	S	1597	Lactobacillus paracasei	0.000217882961988138
531	4	L031_4	188	8.64034644333099e-05	3	1	S	1589	Lactobacillus pentosus	0.000217882961988138
531	4	L031_4	190	5.76023096222066e-05	2	0	S	1602	Lactobacillus alimentarius	0.000145255307992092
531	4	L031_4	192	2.88011548111033e-05	1	0	S	293371	Lactobacillus oligofermentans	7.26276539960462e-05
531	4	L031_4	194	2.88011548111033e-05	1	0	S	1193095	Lactobacillus hokkaidonensis	7.26276539960462e-05
531	4	L031_4	196	2.88011548111033e-05	1	1	S	53444	Lactobacillus lindneri	7.26276539960462e-05
531	4	L031_4	197	2.88011548111033e-05	1	0	S	1579	Lactobacillus acidophilus	7.26276539960462e-05
531	4	L031_4	199	2.88011548111033e-05	1	1	S	89059	Lactobacillus acidipiscis	7.26276539960462e-05
531	4	L031_4	200	2.88011548111033e-05	1	1	S	240427	Lactobacillus paracollinoides	7.26276539960462e-05
531	4	L031_4	201	2.88011548111033e-05	1	1	S	375175	Lactobacillus backii	7.26276539960462e-05
531	4	L031_4	202	2.88011548111033e-05	1	1	S	1610	Lactobacillus coryniformis	7.26276539960462e-05
531	4	L031_4	203	2.88011548111033e-05	1	1	S	1604	Lactobacillus amylovorus	7.26276539960462e-05
531	4	L031_4	204	2.88011548111033e-05	1	0	S	1603	Lactobacillus amylophilus	7.26276539960462e-05
531	4	L031_4	206	2.88011548111033e-05	1	1	S	1599	Lactobacillus sakei	7.26276539960462e-05
531	4	L031_4	207	2.88011548111033e-05	1	1	S	1218493	Lactobacillus kullabergensis	7.26276539960462e-05
531	4	L031_4	208	2.88011548111033e-05	1	0	G	1253	Pediococcus	7.26276539960462e-05
531	4	L031_4	209	2.88011548111033e-05	1	1	S	187452	Pediococcus claussenii	7.26276539960462e-05
531	4	L031_4	210	0.0690075669274035	2396	4	F	81852	Enterococcaceae	0.174015858974527
531	4	L031_4	211	0.0688059588437258	2389	60	G	1350	Enterococcus	0.173507465396554
531	4	L031_4	212	0.0595319869945505	2067	1823	S	1352	Enterococcus faecium	0.150121360809827
531	4	L031_4	217	0.00380175243506564	132	132	S	44008	Enterococcus cecorum	0.00958685032747809
531	4	L031_4	218	0.00233289353969937	81	11	S	1351	Enterococcus faecalis	0.00588283997367974
531	4	L031_4	221	0.000921636953955306	32	32	S	2060307	Enterococcus sp. FDAARGOS_375	0.00232408492787348
531	4	L031_4	222	0.000144005774055517	5	5	S	53346	Enterococcus mundtii	0.000363138269980231
531	4	L031_4	223	0.000115204619244413	4	4	S	1354	Enterococcus hirae	0.000290510615984185
531	4	L031_4	224	0.000115204619244413	4	0	S	37734	Enterococcus casseliflavus	0.000290510615984185
531	4	L031_4	226	8.64034644333099e-05	3	3	S	160453	Enterococcus gilvus	0.000217882961988138
531	4	L031_4	227	2.88011548111033e-05	1	1	S	2060306	Enterococcus sp. FDAARGOS_163	7.26276539960462e-05
531	4	L031_4	228	2.88011548111033e-05	1	0	G	2737	Vagococcus	7.26276539960462e-05
531	4	L031_4	229	2.88011548111033e-05	1	1	S	519472	Vagococcus teuberi	7.26276539960462e-05
531	4	L031_4	230	2.88011548111033e-05	1	0	G	33969	Melissococcus	7.26276539960462e-05
531	4	L031_4	231	2.88011548111033e-05	1	1	S	33970	Melissococcus plutonius	7.26276539960462e-05
531	4	L031_4	232	2.88011548111033e-05	1	0	G	51668	Tetragenococcus	7.26276539960462e-05
531	4	L031_4	233	2.88011548111033e-05	1	1	S	51669	Tetragenococcus halophilus	7.26276539960462e-05
531	4	L031_4	234	0.00034561385773324	12	0	F	186827	Aerococcaceae	0.000871531847952554
531	4	L031_4	235	0.00034561385773324	12	0	G	1375	Aerococcus	0.000871531847952554
531	4	L031_4	236	0.000288011548111033	10	10	S	87541	Aerococcus christensenii	0.000726276539960462
531	4	L031_4	237	5.76023096222066e-05	2	2	S	1376	Aerococcus urinae	0.000145255307992092
531	4	L031_4	238	0.000201608083677723	7	0	F	81850	Leuconostocaceae	0.000508393577972323
531	4	L031_4	239	0.000144005774055517	5	0	G	46255	Weissella	0.000363138269980231
531	4	L031_4	240	0.000144005774055517	5	5	S	759620	Weissella ceti	0.000363138269980231
531	4	L031_4	241	5.76023096222066e-05	2	1	G	1243	Leuconostoc	0.000145255307992092
531	4	L031_4	242	2.88011548111033e-05	1	1	S	1245	Leuconostoc mesenteroides	7.26276539960462e-05
531	4	L031_4	243	8.64034644333099e-05	3	0	F	186828	Carnobacteriaceae	0.000217882961988138
531	4	L031_4	244	5.76023096222066e-05	2	0	G	2747	Carnobacterium	0.000145255307992092
531	4	L031_4	245	5.76023096222066e-05	2	0	S	2751	Carnobacterium maltaromaticum	0.000145255307992092
531	4	L031_4	247	2.88011548111033e-05	1	0	G	1470540	Jeotgalibaca	7.26276539960462e-05
531	4	L031_4	248	2.88011548111033e-05	1	1	S	708126	Jeotgalibaca dankookensis	7.26276539960462e-05
531	4	L031_4	251	2.88011548111033e-05	1	1	S	1993866	Lactobacillales bacterium	7.26276539960462e-05
531	4	L031_4	252	0.0111748480667081	388	12	O	1385	Bacillales	0.0281795297504659
531	4	L031_4	253	0.00570262865259845	198	0	F	90964	Staphylococcaceae	0.0143802754912171
531	4	L031_4	254	0.00561622518816514	195	139	G	1279	Staphylococcus	0.014162392529229
531	4	L031_4	255	0.00103684157319972	36	4	S	1280	Staphylococcus aureus	0.00261459554385766
531	4	L031_4	258	0.000374415012544343	13	11	S	1282	Staphylococcus epidermidis	0.0009441595019486
531	4	L031_4	260	5.76023096222066e-05	2	1	S	283734	Staphylococcus pseudintermedius	0.000145255307992092
531	4	L031_4	262	2.88011548111033e-05	1	1	S	29388	Staphylococcus capitis	7.26276539960462e-05
531	4	L031_4	263	2.88011548111033e-05	1	1	S	1284	Staphylococcus hyicus	7.26276539960462e-05
531	4	L031_4	264	2.88011548111033e-05	1	1	S	985002	Staphylococcus argenteus	7.26276539960462e-05
531	4	L031_4	265	2.88011548111033e-05	1	1	S	70258	Staphylococcus piscifermentans	7.26276539960462e-05
531	4	L031_4	266	2.88011548111033e-05	1	1	S	29379	Staphylococcus auricularis	7.26276539960462e-05
531	4	L031_4	267	5.76023096222066e-05	2	2	G	69965	Macrococcus	0.000145255307992092
531	4	L031_4	268	2.88011548111033e-05	1	0	G	227979	Jeotgalicoccus	7.26276539960462e-05
531	4	L031_4	269	2.88011548111033e-05	1	1	S	1461582	Jeotgalicoccus saudimassiliensis	7.26276539960462e-05
531	4	L031_4	270	0.00227529123007716	79	0	F	186822	Paenibacillaceae	0.00573758466568765
531	4	L031_4	271	0.00167046697904399	58	6	G	44249	Paenibacillus	0.00421240393177068
531	4	L031_4	272	0.000374415012544343	13	0	S	1406	Paenibacillus polymyxa	0.0009441595019486
531	4	L031_4	274	0.000201608083677723	7	7	S	1536772	Paenibacillus sp. FSL R7-0273	0.000508393577972323
531	4	L031_4	275	0.000144005774055517	5	0	S	365617	Paenibacillus sabinae	0.000363138269980231
531	4	L031_4	277	0.000144005774055517	5	5	S	1566358	Paenibacillus sp. IHBB 10380	0.000363138269980231
531	4	L031_4	278	0.000115204619244413	4	4	S	2023772	Paenibacillus sp. RUD330	0.000290510615984185
531	4	L031_4	279	0.000115204619244413	4	4	S	528191	Paenibacillus xylanexedens	0.000290510615984185
531	4	L031_4	280	8.64034644333099e-05	3	3	S	1536769	Paenibacillus sp. FSL P4-0081	0.000217882961988138
531	4	L031_4	281	8.64034644333099e-05	3	2	S	61624	Paenibacillus mucilaginosus	0.000217882961988138
531	4	L031_4	283	5.76023096222066e-05	2	2	S	1532905	Paenibacillus sp. CAA11	0.000145255307992092
531	4	L031_4	284	5.76023096222066e-05	2	2	S	1619311	Paenibacillus physcomitrellae	0.000145255307992092
531	4	L031_4	285	2.88011548111033e-05	1	1	S	1616788	Paenibacillus bovis	7.26276539960462e-05
531	4	L031_4	286	2.88011548111033e-05	1	1	S	1462996	Paenibacillus yonginensis	7.26276539960462e-05
531	4	L031_4	287	2.88011548111033e-05	1	1	S	172713	Paenibacillus kribbensis	7.26276539960462e-05
531	4	L031_4	288	2.88011548111033e-05	1	1	S	162209	Paenibacillus naphthalenovorans	7.26276539960462e-05
531	4	L031_4	289	0.000518420786599859	18	0	G	55080	Brevibacillus	0.00130729777192883
531	4	L031_4	290	0.000518420786599859	18	0	S	1393	Brevibacillus brevis	0.00130729777192883
531	4	L031_4	293	8.64034644333099e-05	3	0	G	55079	Aneurinibacillus	0.000217882961988138
531	4	L031_4	294	8.64034644333099e-05	3	3	S	1500254	Aneurinibacillus soli	0.000217882961988138
531	4	L031_4	295	0.00195847852715502	68	5	F	186817	Bacillaceae	0.00493868047173114
531	4	L031_4	296	0.00146885889536627	51	7	G	1386	Bacillus	0.00370401035379835
531	4	L031_4	298	0.000403216167355446	14	1	S	1396	Bacillus cereus	0.00101678715594465
531	4	L031_4	303	0.00017280692886662	6	3	S	1428	Bacillus thuringiensis	0.000435765923976277
531	4	L031_4	308	5.76023096222066e-05	2	2	S	1392	Bacillus anthracis	0.000145255307992092
531	4	L031_4	309	2.88011548111033e-05	1	1	S	580165	Bacillus cytotoxicus	7.26276539960462e-05
531	4	L031_4	310	0.000115204619244413	4	4	S	1398	Bacillus coagulans	0.000290510615984185
531	4	L031_4	311	0.000115204619244413	4	4	S	1479	Bacillus smithii	0.000290510615984185
531	4	L031_4	314	8.64034644333099e-05	3	3	S	1390	Bacillus amyloliquefaciens	0.000217882961988138
531	4	L031_4	315	8.64034644333099e-05	3	0	S	324767	Bacillus infantis	0.000217882961988138
531	4	L031_4	317	8.64034644333099e-05	3	3	S	561879	Bacillus safensis	0.000217882961988138
531	4	L031_4	318	5.76023096222066e-05	2	2	S	1547283	Bacillus weihaiensis	0.000145255307992092
531	4	L031_4	319	2.88011548111033e-05	1	1	S	135735	Bacillus endophyticus	7.26276539960462e-05
531	4	L031_4	320	2.88011548111033e-05	1	1	S	79880	Bacillus clausii	7.26276539960462e-05
531	4	L031_4	321	0.00017280692886662	6	0	G	129337	Geobacillus	0.000435765923976277
531	4	L031_4	322	0.000115204619244413	4	0	S	33940	Geobacillus thermodenitrificans	0.000290510615984185
531	4	L031_4	324	5.76023096222066e-05	2	2	S	471223	Geobacillus sp. WCH70	0.000145255307992092
531	4	L031_4	325	8.64034644333099e-05	3	0	G	351195	Salimicrobium	0.000217882961988138
531	4	L031_4	326	8.64034644333099e-05	3	3	S	1230341	Salimicrobium jeotgali	0.000217882961988138
531	4	L031_4	327	2.88011548111033e-05	1	0	G	84406	Virgibacillus	7.26276539960462e-05
531	4	L031_4	328	2.88011548111033e-05	1	1	S	2017483	Virgibacillus phasianinus	7.26276539960462e-05
531	4	L031_4	329	2.88011548111033e-05	1	0	G	400634	Lysinibacillus	7.26276539960462e-05
531	4	L031_4	330	2.88011548111033e-05	1	1	S	2086577	Lysinibacillus sp. Marseille-P5727	7.26276539960462e-05
531	4	L031_4	331	2.88011548111033e-05	1	0	G	1906945	Parageobacillus	7.26276539960462e-05
531	4	L031_4	332	2.88011548111033e-05	1	1	S	1426	Parageobacillus thermoglucosidasius	7.26276539960462e-05
531	4	L031_4	335	0.000489619631788756	17	2	G	1378	Gemella	0.00123467011793278
531	4	L031_4	336	0.000403216167355446	14	14	S	29391	Gemella morbillorum	0.00101678715594465
531	4	L031_4	337	2.88011548111033e-05	1	1	S	2040624	Gemella sp. ND 6198	7.26276539960462e-05
531	4	L031_4	339	2.88011548111033e-05	1	0	G	33986	Exiguobacterium	7.26276539960462e-05
531	4	L031_4	340	2.88011548111033e-05	1	1	S	223958	Exiguobacterium oxidotolerans	7.26276539960462e-05
531	4	L031_4	341	0.00017280692886662	6	0	F	186818	Planococcaceae	0.000435765923976277
531	4	L031_4	342	0.000144005774055517	5	0	G	1372	Planococcus	0.000363138269980231
531	4	L031_4	343	8.64034644333099e-05	3	0	S	161360	Planococcus antarcticus	0.000217882961988138
531	4	L031_4	345	5.76023096222066e-05	2	2	S	192421	Planococcus maritimus	0.000145255307992092
531	4	L031_4	346	2.88011548111033e-05	1	0	G	1569	Sporosarcina	7.26276539960462e-05
531	4	L031_4	347	2.88011548111033e-05	1	1	S	1571	Sporosarcina ureae	7.26276539960462e-05
531	4	L031_4	348	0.000144005774055517	5	0	F	186823	Alicyclobacillaceae	0.000363138269980231
531	4	L031_4	349	0.000115204619244413	4	1	G	432330	Tumebacillus	0.000290510615984185
531	4	L031_4	350	5.76023096222066e-05	2	2	S	1214604	Tumebacillus algifaecis	0.000145255307992092
531	4	L031_4	351	2.88011548111033e-05	1	1	S	1903704	Tumebacillus avium	7.26276539960462e-05
531	4	L031_4	352	2.88011548111033e-05	1	0	G	1129704	Kyrpidia	7.26276539960462e-05
531	4	L031_4	353	2.88011548111033e-05	1	1	S	2055160	Kyrpidia sp. EA-1	7.26276539960462e-05
531	4	L031_4	354	5.76023096222066e-05	2	0	F	186820	Listeriaceae	0.000145255307992092
531	4	L031_4	355	5.76023096222066e-05	2	0	G	1637	Listeria	0.000145255307992092
531	4	L031_4	356	5.76023096222066e-05	2	2	S	1639	Listeria monocytogenes	0.000145255307992092
531	4	L031_4	357	7.1981574173198	249926	43	C	186801	Clostridia	18.1515390526158
531	4	L031_4	358	7.19628534225708	249861	7901	O	186802	Clostridiales	18.1468182551061
531	4	L031_4	359	4.36023562800774	151391	2593	F	186803	Lachnospiraceae	10.9951731661154
531	4	L031_4	360	1.9706038133305	68421	0	G	207244	Anaerostipes	4.96925671406347
531	4	L031_4	361	1.9706038133305	68421	68421	S	649756	Anaerostipes hadrus	4.96925671406347
531	4	L031_4	363	1.74324749725165	60527	0	S	39491	Eubacterium rectale	4.39593401341869
531	4	L031_4	365	0.0017856715982884	62	62	S	712991	Lachnospiraceae bacterium oral taxon 500	0.00450291454775486
531	4	L031_4	366	0.206302671911933	7163	921	G	1506553	Lachnoclostridium	0.520231885573679
531	4	L031_4	367	0.0749694059733019	2603	2603	S	208479	Clostridium bolteae	0.189049783351708
531	4	L031_4	368	0.0730685297557691	2537	2537	S	1871021	Lachnoclostridium phocaeense	0.184256358187969
531	4	L031_4	369	0.0220040822756829	764	764	S	1834196	Lachnoclostridium sp. YL32	0.0554875276529793
531	4	L031_4	370	0.0052706113304319	183	0	S	66219	Lachnoclostridium phytofermentans	0.0132908606812764
531	4	L031_4	372	0.0034561385773324	120	0	S	84030	Clostridium saccharolyticum	0.00871531847952554
531	4	L031_4	374	0.00100804041838862	35	0	S	29370	Clostridium sphenoides	0.00254196788986162
531	4	L031_4	376	0.199995219008301	6944	0	G	841	Roseburia	0.504326429348544
531	4	L031_4	377	0.199995219008301	6944	0	S	301301	Roseburia hominis	0.504326429348544
531	4	L031_4	379	0.144985013319094	5034	1533	G	572511	Blautia	0.365607610216096
531	4	L031_4	380	0.0497683955135865	1728	1728	S	1912897	Blautia sp. N6H1-15	0.125500586105168
531	4	L031_4	381	0.0488179574048201	1695	0	S	1322	Blautia hansenii	0.123103873523298
531	4	L031_4	383	0.00201608083677723	70	70	S	1796616	Blautia sp. YL58	0.00508393577972323
531	4	L031_4	384	0.000230409238488826	8	8	S	1532	Blautia coccoides	0.000581021231968369
531	4	L031_4	385	0.0116356665436857	404	98	G	830	Butyrivibrio	0.0293415722144026
531	4	L031_4	386	0.00486739516307646	169	169	S	831	Butyrivibrio fibrisolvens	0.0122740735253318
531	4	L031_4	387	0.00299532010035474	104	104	S	185008	Butyrivibrio hungatei	0.0075532760155888
531	4	L031_4	388	0.000950438108766409	33	0	S	43305	Butyrivibrio proteoclasticus	0.00239671258186952
531	4	L031_4	390	0.00253450162337709	88	0	G	698776	Cellulosilyticum	0.00639123355165206
531	4	L031_4	391	0.00253450162337709	88	0	S	29360	Cellulosilyticum lentocellum	0.00639123355165206
531	4	L031_4	393	0.00241929700413268	84	0	G	1663717	Herbinix	0.00610072293566788
531	4	L031_4	394	0.00241929700413268	84	84	S	1679721	Herbinix luporum	0.00610072293566788
531	4	L031_4	395	0.00201608083677723	70	0	G	2039240	Anaerotignum	0.00508393577972323
531	4	L031_4	396	0.00201608083677723	70	0	S	28446	Anaerotignum propionicum	0.00508393577972323
531	4	L031_4	399	1.36059535443133	47241	0	G	946234	Flavonifractor	3.43100300242722
531	4	L031_4	400	1.36059535443133	47241	47241	S	292800	Flavonifractor plautii	3.43100300242722
531	4	L031_4	401	0.0737597574712356	2561	0	G	1392389	Intestinimonas	0.185999421883874
531	4	L031_4	402	0.0737597574712356	2561	2561	S	1297617	Intestinimonas butyriciproducens	0.185999421883874
531	4	L031_4	403	0.0271018866772482	941	0	G	2039302	Monoglobus	0.0683426224102794
531	4	L031_4	404	0.0271018866772482	941	941	S	1981510	Monoglobus pectinilyticus	0.0683426224102794
531	4	L031_4	405	0.395497457866071	13732	7	F	186806	Eubacteriaceae	0.997322944673706
531	4	L031_4	406	0.395180645163148	13721	66	G	1730	Eubacterium	0.996524040479749
531	4	L031_4	407	0.323408167373879	11229	11229	S	39488	Eubacterium hallii	0.815535926721602
531	4	L031_4	408	0.0594167823753061	2063	0	S	39485	Eubacterium eligens	0.149830850193843
531	4	L031_4	410	0.00648025983249824	225	122	S	1736	Eubacterium limosum	0.0163412221491104
531	4	L031_4	412	0.00397455936393226	138	0	S	29322	Eubacterium cellulosolvens	0.0100226162514544
531	4	L031_4	414	0.000115204619244413	4	0	G	33951	Acetobacterium	0.000290510615984185
531	4	L031_4	415	5.76023096222066e-05	2	0	S	33952	Acetobacterium woodii	0.000145255307992092
531	4	L031_4	417	5.76023096222066e-05	2	2	S	2184575	Acetobacterium sp. KB-1	0.000145255307992092
531	4	L031_4	418	0.373262966351899	12960	424	F	541000	Ruminococcaceae	0.941254395788758
531	4	L031_4	419	0.304226598269684	10563	0	G	216851	Faecalibacterium	0.767165909160236
531	4	L031_4	420	0.304226598269684	10563	10563	S	853	Faecalibacterium prausnitzii	0.767165909160236
531	4	L031_4	421	0.0444977841831546	1545	100	G	1263	Ruminococcus	0.112209725423891
531	4	L031_4	422	0.0358286365850125	1244	1244	S	1160721	Ruminococcus bicirculans	0.0903488015710814
531	4	L031_4	423	0.00498259978232087	173	0	S	1161942	Ruminococcus champanellensis	0.012564584141316
531	4	L031_4	425	0.000806432334710893	28	0	S	1264	Ruminococcus albus	0.00203357431188929
531	4	L031_4	428	0.00483859400826536	168	168	S	1572656	Ruminococcaceae bacterium CPB6	0.0122014458713358
531	4	L031_4	429	0.00322572933884357	112	0	G	253238	Ethanoligenens	0.00813429724755717
531	4	L031_4	430	0.00322572933884357	112	0	S	253239	Ethanoligenens harbinense	0.00813429724755717
531	4	L031_4	432	0.00201608083677723	70	0	G	1508657	Ruminiclostridium	0.00508393577972323
531	4	L031_4	433	0.00141125658574406	49	49	S	29343	Clostridium cellulosi	0.00355875504580626
531	4	L031_4	434	0.000230409238488826	8	0	S	288965	Clostridium clariflavum	0.000581021231968369
531	4	L031_4	436	0.000201608083677723	7	7	S	84032	Clostridium thermosuccinogenes	0.000508393577972323
531	4	L031_4	437	8.64034644333099e-05	3	3	S	1510	Clostridium stercorarium	0.000217882961988138
531	4	L031_4	438	8.64034644333099e-05	3	0	S	1521	Clostridium cellulolyticum	0.000217882961988138
531	4	L031_4	440	0.0017856715982884	62	0	G	1637257	Mageeibacillus	0.00450291454775486
531	4	L031_4	441	0.0017856715982884	62	0	S	884684	Mageeibacillus indolicus	0.00450291454775486
531	4	L031_4	443	0.000403216167355446	14	0	G	236752	Fastidiosipila	0.00101678715594465
531	4	L031_4	444	0.000403216167355446	14	14	S	236753	Fastidiosipila sanguinis	0.00101678715594465
531	4	L031_4	445	5.76023096222066e-05	2	0	G	1890281	Herbivorax	0.000145255307992092
531	4	L031_4	446	5.76023096222066e-05	2	2	S	1677857	Herbivorax saccincola	0.000145255307992092
531	4	L031_4	447	0.18821554669056	6535	72	F	186804	Peptostreptococcaceae	0.474621718864162
531	4	L031_4	448	0.173699764665764	6031	0	G	1870884	Clostridioides	0.438017381250154
531	4	L031_4	449	0.173699764665764	6031	5566	S	1496	Clostridioides difficile	0.438017381250154
531	4	L031_4	455	0.0104260180416194	362	0	G	1849828	Paeniclostridium	0.0262912107465687
531	4	L031_4	456	0.0104260180416194	362	362	S	1505	Paeniclostridium sordellii	0.0262912107465687
531	4	L031_4	458	0.00115204619244413	40	40	S	2081703	Peptostreptococcaceae bacterium oral taxon 929	0.00290510615984185
531	4	L031_4	459	0.000518420786599859	18	0	G	186831	Acetoanaerobium	0.00130729777192883
531	4	L031_4	460	0.000518420786599859	18	18	S	1511	Acetoanaerobium sticklandii	0.00130729777192883
531	4	L031_4	461	0.000201608083677723	7	0	G	1481960	Peptoclostridium	0.000508393577972323
531	4	L031_4	462	0.000201608083677723	7	0	S	1731	Peptoclostridium acidaminophilum	0.000508393577972323
531	4	L031_4	464	0.000144005774055517	5	0	G	44259	Filifactor	0.000363138269980231
531	4	L031_4	465	0.000144005774055517	5	0	S	143361	Filifactor alocis	0.000363138269980231
531	4	L031_4	467	0.139023174273196	4827	18	F	31979	Clostridiaceae	0.350573685838915
531	4	L031_4	468	0.0781375330025233	2713	69	G	1485	Clostridium	0.197038825291273
531	4	L031_4	469	0.0477235135219982	1657	1657	S	1042156	Clostridium sp. SY8519	0.120344022671448
531	4	L031_4	470	0.0116644676984968	405	252	S	1561	Clostridium baratii	0.0294141998683987
531	4	L031_4	472	0.0112900526859525	392	388	S	1502	Clostridium perfringens	0.0284700403664501
531	4	L031_4	475	0.00146885889536627	51	51	S	46867	Clostridium chauvoei	0.00370401035379835
531	4	L031_4	476	0.000691227715466479	24	24	S	1491	Clostridium botulinum	0.00174306369590511
531	4	L031_4	477	0.000518420786599859	18	18	S	1497	Clostridium formicaceticum	0.00130729777192883
531	4	L031_4	478	0.000518420786599859	18	18	S	1492	Clostridium butyricum	0.00130729777192883
531	4	L031_4	479	0.000374415012544343	13	13	S	1494	Clostridium cochlearium	0.0009441595019486
531	4	L031_4	480	0.00034561385773324	12	12	S	29341	Clostridium argentinense	0.000871531847952554
531	4	L031_4	481	0.000288011548111033	10	1	S	1513	Clostridium tetani	0.000726276539960462
531	4	L031_4	484	0.00017280692886662	6	6	S	1534	Clostridium kluyveri	0.000435765923976277
531	4	L031_4	485	0.000144005774055517	5	5	S	1519	Clostridium tyrobutyricum	0.000363138269980231
531	4	L031_4	486	0.000144005774055517	5	5	S	169679	Clostridium saccharobutylicum	0.000363138269980231
531	4	L031_4	487	0.000115204619244413	4	4	S	1520	Clostridium beijerinckii	0.000290510615984185
531	4	L031_4	488	0.000115204619244413	4	0	S	238834	Clostridium estertheticum	0.000290510615984185
531	4	L031_4	490	8.64034644333099e-05	3	0	S	217159	Clostridium carboxidivorans	0.000217882961988138
531	4	L031_4	492	8.64034644333099e-05	3	3	S	641107	Clostridium sp. DL-VIII	0.000217882961988138
531	4	L031_4	493	8.64034644333099e-05	3	3	S	394958	Clostridium taeniosporum	0.000217882961988138
531	4	L031_4	494	5.76023096222066e-05	2	2	S	1488	Clostridium acetobutylicum	0.000145255307992092
531	4	L031_4	495	5.76023096222066e-05	2	2	S	84022	Clostridium aceticum	0.000145255307992092
531	4	L031_4	496	5.76023096222066e-05	2	2	S	1216932	Clostridium bornimense	0.000145255307992092
531	4	L031_4	497	5.76023096222066e-05	2	1	S	1501	Clostridium pasteurianum	0.000145255307992092
531	4	L031_4	499	2.88011548111033e-05	1	1	S	332101	Clostridium drakei	7.26276539960462e-05
531	4	L031_4	500	2.88011548111033e-05	1	1	S	1702238	Clostridium sp. MF28	7.26276539960462e-05
531	4	L031_4	501	2.88011548111033e-05	1	0	S	1493	Clostridium cellulovorans	7.26276539960462e-05
531	4	L031_4	503	0.059387981220495	2062	0	G	1981033	Mordavella	0.149758222539847
531	4	L031_4	504	0.059387981220495	2062	2062	S	2086584	Mordavella sp. Marseille-P3756	0.149758222539847
531	4	L031_4	505	0.00043201732216655	15	0	G	114627	Alkaliphilus	0.00108941480994069
531	4	L031_4	506	0.00025921039329993	9	0	S	461876	Alkaliphilus oremlandii	0.000653648885964415
531	4	L031_4	508	0.00017280692886662	6	0	S	208226	Alkaliphilus metalliredigens	0.000435765923976277
531	4	L031_4	510	0.000403216167355446	14	14	G	49082	Candidatus Arthromitus	0.00101678715594465
531	4	L031_4	511	8.64034644333099e-05	3	0	G	390805	Geosporobacter	0.000217882961988138
531	4	L031_4	512	8.64034644333099e-05	3	3	S	1424294	Geosporobacter ferrireducens	0.000217882961988138
531	4	L031_4	514	5.76023096222066e-05	2	2	S	2082193	Clostridiaceae bacterium 14S0207	0.000145255307992092
531	4	L031_4	516	0.0208520360832388	724	3	F	543314	Clostridiales Family XIII. Incertae Sedis	0.0525824214931374
531	4	L031_4	517	0.0188647564012727	655	13	G	86331	Mogibacterium	0.0475711133674102
531	4	L031_4	518	0.0180295229117507	626	626	S	114527	Mogibacterium diversum	0.0454649114015249
531	4	L031_4	519	0.000460818476977653	16	16	S	86332	Mogibacterium pumilum	0.00116204246393674
531	4	L031_4	520	0.00190087621753282	66	0	S	143393	Eubacterium sulci	0.00479342516373905
531	4	L031_4	522	2.88011548111033e-05	1	0	F	543347	Clostridiales Family XVI. Incertae Sedis	7.26276539960462e-05
531	4	L031_4	523	2.88011548111033e-05	1	0	G	178898	Carboxydocella	7.26276539960462e-05
531	4	L031_4	524	2.88011548111033e-05	1	1	S	178899	Carboxydocella thermautotrophica	7.26276539960462e-05
531	4	L031_4	525	0.0172518917318509	599	0	F	990719	Christensenellaceae	0.0435039647436316
531	4	L031_4	526	0.0172518917318509	599	0	G	990721	Christensenella	0.0435039647436316
531	4	L031_4	527	0.0172518917318509	599	599	S	1805714	Christensenella massiliensis	0.0435039647436316
531	4	L031_4	528	0.00636505521325383	221	0	F	216572	Oscillospiraceae	0.0160507115331262
531	4	L031_4	529	0.00636505521325383	221	0	G	459786	Oscillibacter	0.0160507115331262
531	4	L031_4	530	0.00636505521325383	221	0	S	351091	Oscillibacter valericigenes	0.0160507115331262
531	4	L031_4	532	0.0017568704434773	61	13	F	186807	Peptococcaceae	0.00443028689375882
531	4	L031_4	533	0.000403216167355446	14	0	G	51514	Dehalobacterium	0.00101678715594465
531	4	L031_4	534	0.000403216167355446	14	14	S	51515	Dehalobacterium formicoaceticum	0.00101678715594465
531	4	L031_4	535	0.000403216167355446	14	0	G	278993	Thermincola	0.00101678715594465
531	4	L031_4	536	0.000403216167355446	14	0	S	863643	Thermincola potens	0.00101678715594465
531	4	L031_4	538	0.000374415012544343	13	11	G	36853	Desulfitobacterium	0.0009441595019486
531	4	L031_4	539	2.88011548111033e-05	1	0	S	36854	Desulfitobacterium dehalogenans	7.26276539960462e-05
531	4	L031_4	541	2.88011548111033e-05	1	0	S	142877	Desulfitobacterium metallireducens	7.26276539960462e-05
531	4	L031_4	543	0.000115204619244413	4	2	G	79206	Desulfosporosinus	0.000290510615984185
531	4	L031_4	544	2.88011548111033e-05	1	0	S	79209	Desulfosporosinus meridiei	7.26276539960462e-05
531	4	L031_4	546	2.88011548111033e-05	1	0	S	339862	Desulfosporosinus youngiae	7.26276539960462e-05
531	4	L031_4	548	5.76023096222066e-05	2	0	G	1562	Desulfotomaculum	0.000145255307992092
531	4	L031_4	549	2.88011548111033e-05	1	0	S	1564	Desulfotomaculum ruminis	7.26276539960462e-05
531	4	L031_4	551	2.88011548111033e-05	1	0	S	1565	Desulfotomaculum nigrificans	7.26276539960462e-05
531	4	L031_4	553	2.88011548111033e-05	1	0	G	2282740	Desulfallas	7.26276539960462e-05
531	4	L031_4	554	2.88011548111033e-05	1	0	S	102134	Desulfallas gibsoniae	7.26276539960462e-05
531	4	L031_4	556	0.000374415012544343	13	0	F	31984	Heliobacteriaceae	0.0009441595019486
531	4	L031_4	557	0.000374415012544343	13	0	G	2697	Heliobacterium	0.0009441595019486
531	4	L031_4	558	0.000374415012544343	13	0	S	35701	Heliobacterium modesticaldum	0.0009441595019486
531	4	L031_4	560	0.000316812702922136	11	5	F	68298	Syntrophomonadaceae	0.000798904193956508
531	4	L031_4	561	0.000144005774055517	5	0	G	862	Syntrophomonas	0.000363138269980231
531	4	L031_4	562	0.000144005774055517	5	0	S	863	Syntrophomonas wolfei	0.000363138269980231
531	4	L031_4	565	2.88011548111033e-05	1	0	G	129001	Syntrophothermus	7.26276539960462e-05
531	4	L031_4	566	2.88011548111033e-05	1	0	S	86170	Syntrophothermus lipocalidus	7.26276539960462e-05
531	4	L031_4	568	2.88011548111033e-05	1	0	F	543349	Symbiobacteriaceae	7.26276539960462e-05
531	4	L031_4	569	2.88011548111033e-05	1	0	G	2733	Symbiobacterium	7.26276539960462e-05
531	4	L031_4	570	2.88011548111033e-05	1	0	S	2734	Symbiobacterium thermophilum	7.26276539960462e-05
531	4	L031_4	572	0.000547221941410963	19	0	O	68295	Thermoanaerobacterales	0.00137992542592488
531	4	L031_4	573	0.00025921039329993	9	0	F	186814	Thermoanaerobacteraceae	0.000653648885964415
531	4	L031_4	574	8.64034644333099e-05	3	0	G	202949	Thermanaeromonas	0.000217882961988138
531	4	L031_4	575	8.64034644333099e-05	3	0	S	161154	Thermanaeromonas toyohensis	0.000217882961988138
531	4	L031_4	577	5.76023096222066e-05	2	2	G	1754	Thermoanaerobacter	0.000145255307992092
531	4	L031_4	579	2.88011548111033e-05	1	0	G	42837	Ammonifex	7.26276539960462e-05
531	4	L031_4	580	2.88011548111033e-05	1	0	S	42838	Ammonifex degensii	7.26276539960462e-05
531	4	L031_4	582	2.88011548111033e-05	1	0	G	44260	Moorella	7.26276539960462e-05
531	4	L031_4	583	2.88011548111033e-05	1	1	S	1525	Moorella thermoacetica	7.26276539960462e-05
531	4	L031_4	584	2.88011548111033e-05	1	0	G	249529	Caldanaerobacter	7.26276539960462e-05
531	4	L031_4	585	2.88011548111033e-05	1	0	S	911092	Caldanaerobacter subterraneus	7.26276539960462e-05
531	4	L031_4	588	2.88011548111033e-05	1	0	G	499228	Tepidanaerobacter	7.26276539960462e-05
531	4	L031_4	589	2.88011548111033e-05	1	0	S	499229	Tepidanaerobacter acetatoxydans	7.26276539960462e-05
531	4	L031_4	591	0.00025921039329993	9	0	F	543371	Thermoanaerobacterales Family III. Incertae Sedis	0.000653648885964415
531	4	L031_4	592	0.00025921039329993	9	0	G	28895	Thermoanaerobacterium	0.000653648885964415
531	4	L031_4	593	0.00025921039329993	9	0	S	29329	Thermoanaerobacterium xylanolyticum	0.000653648885964415
531	4	L031_4	595	2.88011548111033e-05	1	0	F	543372	Thermoanaerobacterales Family IV. Incertae Sedis	7.26276539960462e-05
531	4	L031_4	596	2.88011548111033e-05	1	0	G	252965	Mahella	7.26276539960462e-05
531	4	L031_4	597	2.88011548111033e-05	1	0	S	252966	Mahella australiensis	7.26276539960462e-05
531	4	L031_4	599	8.64034644333099e-05	3	0	O	485256	Natranaerobiales	0.000217882961988138
531	4	L031_4	600	8.64034644333099e-05	3	0	F	485255	Natranaerobiaceae	0.000217882961988138
531	4	L031_4	601	8.64034644333099e-05	3	0	G	375928	Natranaerobius	0.000217882961988138
531	4	L031_4	602	8.64034644333099e-05	3	0	S	375929	Natranaerobius thermophilus	0.000217882961988138
531	4	L031_4	604	1.18142337035146	41020	2	C	909932	Negativicutes	2.97918636691781
531	4	L031_4	605	1.18104895533891	41007	0	O	1843489	Veillonellales	2.97824220741586
531	4	L031_4	606	1.18104895533891	41007	2	F	31977	Veillonellaceae	2.97824220741586
531	4	L031_4	607	1.17485670705453	40792	4	G	39948	Dialister	2.96262726180671
531	4	L031_4	608	1.17235100658596	40705	40705	S	2161821	Dialister sp. Marseille-P5638	2.95630865590906
531	4	L031_4	609	0.00239049584932157	83	83	S	39950	Dialister pneumosintes	0.00602809528167183
531	4	L031_4	610	0.00383055358987674	133	6	G	29465	Veillonella	0.00965947798147414
531	4	L031_4	611	0.00357134319657681	124	124	S	29466	Veillonella parvula	0.00900582909550972
531	4	L031_4	612	8.64034644333099e-05	3	3	S	248315	Veillonella rodentium	0.000217882961988138
531	4	L031_4	613	0.00227529123007716	79	2	G	906	Megasphaera	0.00573758466568765
531	4	L031_4	614	0.00129605196649965	45	45	S	2144175	Megasphaera sp. AJH120	0.00326824442982208
531	4	L031_4	615	0.000691227715466479	24	11	S	907	Megasphaera elsdenii	0.00174306369590511
531	4	L031_4	618	0.000230409238488826	8	8	S	1675036	Megasphaera hexanoica	0.000581021231968369
531	4	L031_4	619	2.88011548111033e-05	1	0	G	909928	Negativicoccus	7.26276539960462e-05
531	4	L031_4	620	2.88011548111033e-05	1	1	S	1702287	Negativicoccus massiliensis	7.26276539960462e-05
531	4	L031_4	621	0.000230409238488826	8	0	O	1843488	Acidaminococcales	0.000581021231968369
531	4	L031_4	622	0.000230409238488826	8	0	F	909930	Acidaminococcaceae	0.000581021231968369
531	4	L031_4	623	0.000230409238488826	8	1	G	904	Acidaminococcus	0.000581021231968369
531	4	L031_4	624	0.000201608083677723	7	0	S	905	Acidaminococcus fermentans	0.000508393577972323
531	4	L031_4	626	8.64034644333099e-05	3	0	O	909929	Selenomonadales	0.000217882961988138
531	4	L031_4	627	8.64034644333099e-05	3	0	F	1843491	Selenomonadaceae	0.000217882961988138
531	4	L031_4	628	8.64034644333099e-05	3	1	G	970	Selenomonas	0.000217882961988138
531	4	L031_4	629	5.76023096222066e-05	2	2	S	712528	Selenomonas sp. oral taxon 126	0.000145255307992092
531	4	L031_4	630	0.235593446354825	8180	0	C	526524	Erysipelotrichia	0.594094209687657
531	4	L031_4	631	0.235593446354825	8180	0	O	526525	Erysipelotrichales	0.594094209687657
531	4	L031_4	632	0.235593446354825	8180	1822	F	128827	Erysipelotrichaceae	0.594094209687657
531	4	L031_4	633	0.172576519628131	5992	0	G	1573534	Faecalitalea	0.435184902744309
531	4	L031_4	634	0.172576519628131	5992	0	S	39483	Faecalitalea cylindroides	0.435184902744309
531	4	L031_4	636	0.00774751064418679	269	0	G	191303	Turicibacter	0.0195368389249364
531	4	L031_4	637	0.00774751064418679	269	269	S	1712675	Turicibacter sp. H121	0.0195368389249364
531	4	L031_4	640	0.00120964850206634	42	42	S	1834207	Erysipelotrichaceae bacterium I46	0.00305036146783394
531	4	L031_4	641	0.00115204619244413	40	0	G	1505663	Erysipelatoclostridium	0.00290510615984185
531	4	L031_4	642	0.00115204619244413	40	40	S	1522	Clostridium innocuum	0.00290510615984185
531	4	L031_4	643	0.000288011548111033	10	0	G	1729679	Faecalibaculum	0.000726276539960462
531	4	L031_4	644	0.000288011548111033	10	10	S	1702221	Faecalibaculum rodentium	0.000726276539960462
531	4	L031_4	645	0.000144005774055517	5	1	G	1647	Erysipelothrix	0.000363138269980231
531	4	L031_4	646	0.000115204619244413	4	4	S	1648	Erysipelothrix rhusiopathiae	0.000290510615984185
531	4	L031_4	647	0.00383055358987674	133	0	C	1737404	Tissierellia	0.00965947798147414
531	4	L031_4	648	0.00371534897063233	129	0	O	1737405	Tissierellales	0.00936896736548995
531	4	L031_4	649	0.00368654781582122	128	0	F	1570339	Peptoniphilaceae	0.00929633971149391
531	4	L031_4	650	0.00224649007526606	78	0	G	1161127	Murdochiella	0.0056649570116916
531	4	L031_4	651	0.00224649007526606	78	78	S	1852373	Murdochiella vaginalis	0.0056649570116916
531	4	L031_4	652	0.000604824251033169	21	0	G	162289	Peptoniphilus	0.00152518073391697
531	4	L031_4	653	0.000604824251033169	21	21	S	1912856	Peptoniphilus sp. ING2-D1G	0.00152518073391697
531	4	L031_4	654	0.000518420786599859	18	0	G	543311	Parvimonas	0.00130729777192883
531	4	L031_4	655	0.000518420786599859	18	18	S	33033	Parvimonas micra	0.00130729777192883
531	4	L031_4	656	0.000316812702922136	11	0	G	150022	Finegoldia	0.000798904193956508
531	4	L031_4	657	0.000316812702922136	11	3	S	1260	Finegoldia magna	0.000798904193956508
531	4	L031_4	660	2.88011548111033e-05	1	0	F	2042895	Gottschalkiaceae	7.26276539960462e-05
531	4	L031_4	661	2.88011548111033e-05	1	0	G	1505664	Gottschalkia	7.26276539960462e-05
531	4	L031_4	662	2.88011548111033e-05	1	0	S	1556	Gottschalkia acidurici	7.26276539960462e-05
531	4	L031_4	665	0.000115204619244413	4	0	G	1582879	Ezakiella	0.000290510615984185
531	4	L031_4	666	0.000115204619244413	4	4	S	1852374	Ezakiella massiliensis	0.000290510615984185
531	4	L031_4	668	0.00017280692886662	6	0	G	1930845	Ndongobacter	0.000435765923976277
531	4	L031_4	669	0.00017280692886662	6	6	S	1871025	Ndongobacter massiliensis	0.000435765923976277
531	4	L031_4	671	2.88011548111033e-05	1	1	S	243899	endosymbiont 'TC1' of Trimyema compressum	7.26276539960462e-05
531	4	L031_4	672	9.87902650944692	343008	978	P	201174	Actinobacteria	24.9118663418758
531	4	L031_4	673	8.0645249551926	280007	801	C	84998	Coriobacteriia	20.3362515124709
531	4	L031_4	674	6.55188830451346	227487	974	O	84999	Coriobacteriales	16.5218471245986
531	4	L031_4	675	6.49074345284949	225364	93	F	84107	Coriobacteriaceae	16.3676586151649
531	4	L031_4	676	6.48123907176182	225034	0	G	102106	Collinsella	16.3436914893462
531	4	L031_4	677	6.48123907176182	225034	225034	S	74426	Collinsella aerofaciens	16.3436914893462
531	4	L031_4	679	0.00377295128025453	131	131	S	1531429	Coriobacteriaceae bacterium 68-1-3	0.00951422267348205
531	4	L031_4	680	0.00305292240997695	106	0	G	33870	Coriobacterium	0.00769853132358089
531	4	L031_4	681	0.00305292240997695	106	0	S	33871	Coriobacterium glomerans	0.00769853132358089
531	4	L031_4	683	0.0330925268779577	1149	12	F	1643824	Atopobiaceae	0.083449174441457
531	4	L031_4	684	0.0162150501586512	563	0	G	1935188	Libanicoccus	0.040889369199774
531	4	L031_4	685	0.0162150501586512	563	563	S	1871022	Libanicoccus massiliensis	0.040889369199774
531	4	L031_4	686	0.00826593143078665	287	0	G	1380	Atopobium	0.0208441366968652
531	4	L031_4	687	0.00826593143078665	287	0	S	1382	Atopobium parvulum	0.0208441366968652
531	4	L031_4	689	0.00826593143078665	287	24	G	133925	Olsenella	0.0208441366968652
531	4	L031_4	690	0.00362894550619902	126	126	S	1805478	Olsenella sp. Marseille-P2300	0.00915108440350182
531	4	L031_4	691	0.00273610970705481	95	0	S	133926	Olsenella uli	0.00689962712962438
531	4	L031_4	693	0.00106564272801082	37	37	S	604330	Olsenella umbonata	0.00268722319785371
531	4	L031_4	694	0.000144005774055517	5	5	S	712411	Olsenella sp. oral taxon 807	0.000363138269980231
531	4	L031_4	695	1.48956692567545	51719	0	O	1643822	Eggerthellales	3.75622963702151
531	4	L031_4	696	1.48956692567545	51719	634	F	1643826	Eggerthellaceae	3.75622963702151
531	4	L031_4	697	1.12324503763303	39000	58	G	84111	Eggerthella	2.8324785058458
531	4	L031_4	698	1.11670717549091	38773	28111	S	84112	Eggerthella lenta	2.8159920283887
531	4	L031_4	700	0.00486739516307646	169	169	S	502558	Eggerthella sp. YY7918	0.0122740735253318
531	4	L031_4	701	0.323523371993123	11233	303	G	644652	Gordonibacter	0.815826437337586
531	4	L031_4	702	0.207368314639944	7200	7200	S	1335613	Gordonibacter urolithinfaciens	0.522919108771532
531	4	L031_4	703	0.0978951252029401	3399	0	S	471189	Gordonibacter pamelaeae	0.246861395932561
531	4	L031_4	705	0.00953318224247519	331	331	S	1841863	Gordonibacter massiliensis	0.0240397534726913
531	4	L031_4	706	0.0103684157319972	360	0	G	1981050	Phoenicibacter	0.0261459554385766
531	4	L031_4	707	0.0103684157319972	360	360	S	1944646	Phoenicibacter massiliensis	0.0261459554385766
531	4	L031_4	708	0.00558742403335404	194	0	G	84108	Slackia	0.014089764875233
531	4	L031_4	709	0.00558742403335404	194	0	S	84110	Slackia heliotrinireducens	0.014089764875233
531	4	L031_4	711	0.00403216167355446	140	0	G	447020	Adlercreutzia	0.0101678715594465
531	4	L031_4	712	0.00403216167355446	140	0	S	446660	Adlercreutzia equolifaciens	0.0101678715594465
531	4	L031_4	714	0.00290891663592143	101	0	G	79603	Denitrobacterium	0.00733539305360066
531	4	L031_4	715	0.00290891663592143	101	101	S	79604	Denitrobacterium detoxificans	0.00733539305360066
531	4	L031_4	716	0.00164166582423289	57	0	G	84162	Cryptobacterium	0.00413977627777463
531	4	L031_4	717	0.00164166582423289	57	0	S	84163	Cryptobacterium curtum	0.00413977627777463
531	4	L031_4	719	1.78621882022982	62019	1047	C	1760	Actinobacteria	4.50429447318079
531	4	L031_4	720	1.46900290114032	51005	0	O	85004	Bifidobacteriales	3.70437349206833
531	4	L031_4	721	1.46900290114032	51005	0	F	31953	Bifidobacteriaceae	3.70437349206833
531	4	L031_4	722	1.46105378241246	50729	381	G	1678	Bifidobacterium	3.68432825956542
531	4	L031_4	723	1.37004213320937	47569	47535	S	1689	Bifidobacterium dentium	3.45482487293792
531	4	L031_4	726	0.0178567159828841	620	0	S	1686	Bifidobacterium catenulatum	0.0450291454775486
531	4	L031_4	728	0.0140261623930073	487	456	S	1685	Bifidobacterium breve	0.0353696674960745
531	4	L031_4	732	0.0107428307445415	373	236	S	1683	Bifidobacterium angulatum	0.0270901149405252
531	4	L031_4	734	0.00708508408353141	246	0	S	33905	Bifidobacterium thermophilum	0.0178664028830274
531	4	L031_4	736	0.00665306676136486	231	144	S	216816	Bifidobacterium longum	0.0167769880730867
531	4	L031_4	742	0.00604824251033169	210	83	S	1681	Bifidobacterium bifidum	0.0152518073391697
531	4	L031_4	745	0.00596183904589838	207	168	S	1680	Bifidobacterium adolescentis	0.0150339243771816
531	4	L031_4	747	0.00567382749778735	197	0	S	28026	Bifidobacterium pseudocatenulatum	0.0143076478372211
531	4	L031_4	749	0.00328333164846578	114	0	S	630129	Bifidobacterium kashiwanohense	0.00827955255554926
531	4	L031_4	752	0.00195847852715502	68	5	S	28025	Bifidobacterium animalis	0.00493868047173114
531	4	L031_4	756	0.000201608083677723	7	0	S	1691	Bifidobacterium indicum	0.000508393577972323
531	4	L031_4	758	0.00017280692886662	6	6	S	1684	Bifidobacterium asteroides	0.000435765923976277
531	4	L031_4	759	0.000115204619244413	4	2	S	1694	Bifidobacterium pseudolongum	0.000290510615984185
531	4	L031_4	761	8.64034644333099e-05	3	3	S	35760	Bifidobacterium choerinum	0.000217882961988138
531	4	L031_4	762	8.64034644333099e-05	3	3	S	1687	Bifidobacterium coryneforme	0.000217882961988138
531	4	L031_4	763	8.64034644333099e-05	3	0	S	638619	Bifidobacterium actinocoloniiforme	0.000217882961988138
531	4	L031_4	765	0.0078627152634312	273	0	G	196082	Parascardovia	0.0198273495409206
531	4	L031_4	766	0.0078627152634312	273	0	S	78258	Parascardovia denticolens	0.0198273495409206
531	4	L031_4	768	8.64034644333099e-05	3	0	G	196081	Scardovia	0.000217882961988138
531	4	L031_4	769	8.64034644333099e-05	3	0	S	78259	Scardovia inopinata	0.000217882961988138
531	4	L031_4	771	0.230409238488826	8000	0	O	2037	Actinomycetales	0.581021231968369
531	4	L031_4	772	0.230409238488826	8000	10	F	2049	Actinomycetaceae	0.581021231968369
531	4	L031_4	773	0.228969180748271	7950	230	G	1654	Actinomyces	0.577389849268567
531	4	L031_4	774	0.134040574490875	4654	4654	S	544580	Actinomyces oris	0.338009101697599
531	4	L031_4	775	0.0383055358987674	1330	1330	S	52773	Actinomyces meyeri	0.0965947798147414
531	4	L031_4	776	0.0279659213215813	971	971	S	1852377	Actinomyces pacaensis	0.0705214520301608
531	4	L031_4	777	0.0125861046524521	437	437	S	178339	Actinomyces hongkongensis	0.0317382847962722
531	4	L031_4	778	0.00469458823420984	163	163	S	712122	Actinomyces sp. oral taxon 414	0.0118383076013555
531	4	L031_4	779	0.0017856715982884	62	62	S	111015	Actinomyces radicidentis	0.00450291454775486
531	4	L031_4	780	0.00118084734725524	41	41	S	2079536	Actinomyces sp. Z16	0.00297773381383789
531	4	L031_4	781	0.000633625405844273	22	22	S	1851395	Actinomyces sp. Chiba101	0.00159780838791302
531	4	L031_4	782	0.000547221941410963	19	19	S	2081702	Actinomyces sp. oral taxon 897	0.00137992542592488
531	4	L031_4	783	0.00043201732216655	15	15	S	1960083	Actinomyces gaoshouyii	0.00108941480994069
531	4	L031_4	784	0.00017280692886662	6	6	S	131110	Actinomyces radingae	0.000435765923976277
531	4	L031_4	785	0.000835233489521996	29	0	G	1069494	Trueperella	0.00210620196588534
531	4	L031_4	786	0.000835233489521996	29	29	S	1661	Trueperella pyogenes	0.00210620196588534
531	4	L031_4	787	0.00017280692886662	6	0	G	2050	Mobiluncus	0.000435765923976277
531	4	L031_4	788	0.00017280692886662	6	0	S	2051	Mobiluncus curtisii	0.000435765923976277
531	4	L031_4	790	0.000115204619244413	4	0	G	1653174	Actinotignum	0.000290510615984185
531	4	L031_4	791	8.64034644333099e-05	3	3	S	59505	Actinotignum schaalii	0.000217882961988138
531	4	L031_4	792	2.88011548111033e-05	1	1	S	2171980	Actinotignum sp. 313	7.26276539960462e-05
531	4	L031_4	793	2.88011548111033e-05	1	0	G	28263	Arcanobacterium	7.26276539960462e-05
531	4	L031_4	794	2.88011548111033e-05	1	1	S	28264	Arcanobacterium haemolyticum	7.26276539960462e-05
531	4	L031_4	795	0.0356270285013348	1237	20	O	85006	Micrococcales	0.0898404079931091
531	4	L031_4	796	0.0277643132379036	964	2	F	1268	Micrococcaceae	0.0700130584521885
531	4	L031_4	797	0.0247401919827377	859	1	G	32207	Rothia	0.0623871547826036
531	4	L031_4	798	0.0164742605519511	572	312	S	43675	Rothia mucilaginosa	0.0415430180857384
531	4	L031_4	800	0.00823713027597554	286	0	S	2047	Rothia dentocariosa	0.0207715090428692
531	4	L031_4	802	0.00184327390791061	64	2	G	1663	Arthrobacter	0.00464816985574695
531	4	L031_4	803	0.000720028870277583	25	25	S	656366	Arthrobacter alpinus	0.00181569134990115
531	4	L031_4	804	0.000288011548111033	10	10	S	37928	Arthrobacter crystallopoietes	0.000726276539960462
531	4	L031_4	805	0.00025921039329993	9	9	S	1704044	Arthrobacter sp. ERGS1:01	0.000653648885964415
531	4	L031_4	806	0.000144005774055517	5	5	S	1357915	Arthrobacter sp. QXT-31	0.000363138269980231
531	4	L031_4	807	0.000144005774055517	5	5	S	2211210	Arthrobacter sp. DCT5	0.000363138269980231
531	4	L031_4	808	8.64034644333099e-05	3	3	S	290399	Arthrobacter sp. FB24	0.000217882961988138
531	4	L031_4	809	5.76023096222066e-05	2	2	S	1652545	Arthrobacter sp. YC-RL1	0.000145255307992092
531	4	L031_4	810	5.76023096222066e-05	2	2	S	2020486	Arthrobacter sp. YN	0.000145255307992092
531	4	L031_4	811	2.88011548111033e-05	1	1	S	1771959	Arthrobacter sp. ATCC 21022	7.26276539960462e-05
531	4	L031_4	812	0.000633625405844273	22	3	G	57493	Kocuria	0.00159780838791302
531	4	L031_4	813	0.000288011548111033	10	10	S	446860	Kocuria flava	0.000726276539960462
531	4	L031_4	814	0.000144005774055517	5	5	S	388357	Kocuria turfanensis	0.000363138269980231
531	4	L031_4	815	0.000115204619244413	4	4	S	71999	Kocuria palustris	0.000290510615984185
531	4	L031_4	816	0.000403216167355446	14	1	G	1742993	Pseudarthrobacter	0.00101678715594465
531	4	L031_4	817	0.00034561385773324	12	12	S	728066	Pseudarthrobacter equi	0.000871531847952554
531	4	L031_4	818	2.88011548111033e-05	1	1	S	121292	Pseudarthrobacter sulfonivorans	7.26276539960462e-05
531	4	L031_4	819	5.76023096222066e-05	2	0	G	370735	Zhihengliuella	0.000145255307992092
531	4	L031_4	820	5.76023096222066e-05	2	2	S	2058657	Zhihengliuella sp. ISTPL4	0.000145255307992092
531	4	L031_4	821	2.88011548111033e-05	1	0	G	1645	Renibacterium	7.26276539960462e-05
531	4	L031_4	822	2.88011548111033e-05	1	1	S	1646	Renibacterium salmoninarum	7.26276539960462e-05
531	4	L031_4	823	0.00371534897063233	129	9	F	85023	Microbacteriaceae	0.00936896736548995
531	4	L031_4	824	0.00118084734725524	41	5	G	33882	Microbacterium	0.00297773381383789
531	4	L031_4	825	0.000201608083677723	7	7	S	367477	Microbacterium sp. XT11	0.000508393577972323
531	4	L031_4	826	0.00017280692886662	6	6	S	36805	Microbacterium aurum	0.000435765923976277
531	4	L031_4	827	0.00017280692886662	6	6	S	162426	Microbacterium hominis	0.000435765923976277
531	4	L031_4	828	0.000144005774055517	5	5	S	1714373	Microbacterium sp. No. 7	0.000363138269980231
531	4	L031_4	829	0.000115204619244413	4	4	S	84292	Microbacterium chocolatum	0.000290510615984185
531	4	L031_4	830	5.76023096222066e-05	2	2	S	104336	Microbacterium foliorum	0.000145255307992092
531	4	L031_4	831	2.88011548111033e-05	1	1	S	912630	Microbacterium sp. LKL04	7.26276539960462e-05
531	4	L031_4	832	2.88011548111033e-05	1	1	S	2014534	Microbacterium sp. PM5	7.26276539960462e-05
531	4	L031_4	833	2.88011548111033e-05	1	1	S	1938334	Microbacterium sp. TPU 3598	7.26276539960462e-05
531	4	L031_4	834	2.88011548111033e-05	1	1	S	1906742	Microbacterium sp. BH-3-3-3	7.26276539960462e-05
531	4	L031_4	835	2.88011548111033e-05	1	1	S	370764	Microbacterium pygmaeum	7.26276539960462e-05
531	4	L031_4	836	2.88011548111033e-05	1	1	S	300019	Microbacterium paludicola	7.26276539960462e-05
531	4	L031_4	837	0.00043201732216655	15	0	G	76634	Mycetocola	0.00108941480994069
531	4	L031_4	838	0.00043201732216655	15	15	S	2079792	Mycetocola sp. CGMCC 1.16372	0.00108941480994069
531	4	L031_4	839	0.000374415012544343	13	2	G	110932	Leifsonia	0.0009441595019486
531	4	L031_4	840	0.000230409238488826	8	8	S	1798223	Leifsonia sp. 21MFCrub1.1	0.000581021231968369
531	4	L031_4	841	8.64034644333099e-05	3	3	S	1575	Leifsonia xyli	0.000217882961988138
531	4	L031_4	842	0.000288011548111033	10	0	G	33877	Agromyces	0.000726276539960462
531	4	L031_4	843	0.00017280692886662	6	6	S	2080742	Agromyces sp. 30A	0.000435765923976277
531	4	L031_4	844	0.000115204619244413	4	4	S	453304	Agromyces aureus	0.000290510615984185
531	4	L031_4	845	0.000288011548111033	10	0	G	69578	Cryobacterium	0.000726276539960462
531	4	L031_4	846	0.000201608083677723	7	7	S	1978566	Cryobacterium sp. LW097	0.000508393577972323
531	4	L031_4	847	8.64034644333099e-05	3	3	S	670052	Cryobacterium arcticum	0.000217882961988138
531	4	L031_4	848	0.000230409238488826	8	0	G	1705353	Aurantimicrobium	0.000581021231968369
531	4	L031_4	849	0.000201608083677723	7	7	S	1987356	Aurantimicrobium sp. MWH-Mo1	0.000508393577972323
531	4	L031_4	850	2.88011548111033e-05	1	1	S	2079575	Aurantimicrobium sp. MWH-Uga1	7.26276539960462e-05
531	4	L031_4	851	0.00017280692886662	6	0	G	1573	Clavibacter	0.000435765923976277
531	4	L031_4	852	8.64034644333099e-05	3	0	S	28447	Clavibacter michiganensis	0.000217882961988138
531	4	L031_4	855	8.64034644333099e-05	3	3	S	1874630	Clavibacter capsici	0.000217882961988138
531	4	L031_4	856	0.000144005774055517	5	0	G	46352	Agrococcus	0.000363138269980231
531	4	L031_4	857	8.64034644333099e-05	3	3	S	399736	Agrococcus jejuensis	0.000217882961988138
531	4	L031_4	858	5.76023096222066e-05	2	2	S	684552	Agrococcus carbonis	0.000145255307992092
531	4	L031_4	859	0.000115204619244413	4	0	G	2034	Curtobacterium	0.000290510615984185
531	4	L031_4	860	0.000115204619244413	4	4	S	1561023	Curtobacterium sp. MR_MD2014	0.000290510615984185
531	4	L031_4	861	5.76023096222066e-05	2	0	G	190323	Plantibacter	0.000145255307992092
531	4	L031_4	862	5.76023096222066e-05	2	2	S	150123	Plantibacter flavus	0.000145255307992092
531	4	L031_4	863	5.76023096222066e-05	2	0	G	33886	Rathayibacter	0.000145255307992092
531	4	L031_4	864	5.76023096222066e-05	2	2	S	145458	Rathayibacter toxicus	0.000145255307992092
531	4	L031_4	865	2.88011548111033e-05	1	0	G	337004	Microcella	7.26276539960462e-05
531	4	L031_4	866	2.88011548111033e-05	1	1	S	279828	Microcella alkaliphila	7.26276539960462e-05
531	4	L031_4	867	2.88011548111033e-05	1	0	G	427753	Humibacter	7.26276539960462e-05
531	4	L031_4	868	2.88011548111033e-05	1	1	S	2282656	Humibacter sp. BT305	7.26276539960462e-05
531	4	L031_4	869	2.88011548111033e-05	1	0	G	447237	Frondihabitans	7.26276539960462e-05
531	4	L031_4	870	2.88011548111033e-05	1	1	S	1795630	Frondihabitans sp. PAMC 28766	7.26276539960462e-05
531	4	L031_4	873	2.88011548111033e-05	1	0	G	529883	Rhodoluna	7.26276539960462e-05
531	4	L031_4	874	2.88011548111033e-05	1	1	S	535712	Candidatus Rhodoluna planktonica	7.26276539960462e-05
531	4	L031_4	875	0.000892835799144202	31	2	F	85017	Promicromonosporaceae	0.00225145727387743
531	4	L031_4	876	0.000460818476977653	16	0	G	157920	Cellulosimicrobium	0.00116204246393674
531	4	L031_4	877	0.000316812702922136	11	11	S	1980001	Cellulosimicrobium sp. TH-20	0.000798904193956508
531	4	L031_4	878	0.000144005774055517	5	5	S	1710	Cellulosimicrobium cellulans	0.000363138269980231
531	4	L031_4	879	0.000288011548111033	10	0	G	254250	Isoptericola	0.000726276539960462
531	4	L031_4	880	0.000288011548111033	10	0	S	139208	Isoptericola variabilis	0.000726276539960462
531	4	L031_4	882	8.64034644333099e-05	3	0	G	186188	Xylanimonas	0.000217882961988138
531	4	L031_4	883	8.64034644333099e-05	3	0	S	186189	Xylanimonas cellulosilytica	0.000217882961988138
531	4	L031_4	885	0.000835233489521996	29	0	F	85016	Cellulomonadaceae	0.00210620196588534
531	4	L031_4	886	0.000518420786599859	18	0	G	1707	Cellulomonas	0.00130729777192883
531	4	L031_4	887	0.00034561385773324	12	0	S	1711	Cellulomonas flavigena	0.000871531847952554
531	4	L031_4	889	0.000115204619244413	4	4	S	2003551	Cellulomonas sp. PSBB021	0.000290510615984185
531	4	L031_4	890	5.76023096222066e-05	2	0	S	1708	Cellulomonas fimi	0.000145255307992092
531	4	L031_4	892	0.000316812702922136	11	0	G	665568	Paraoerskovia	0.000798904193956508
531	4	L031_4	893	0.000316812702922136	11	11	S	545619	Paraoerskovia marina	0.000798904193956508
531	4	L031_4	894	0.000518420786599859	18	4	F	145357	Dermacoccaceae	0.00130729777192883
531	4	L031_4	895	0.000316812702922136	11	0	G	57495	Dermacoccus	0.000798904193956508
531	4	L031_4	896	0.000316812702922136	11	11	S	1274	Dermacoccus nishinomiyaensis	0.000798904193956508
531	4	L031_4	897	8.64034644333099e-05	3	0	G	745364	Luteipulveratus	0.000217882961988138
531	4	L031_4	898	8.64034644333099e-05	3	3	S	571913	Luteipulveratus mongoliensis	0.000217882961988138
531	4	L031_4	899	0.00034561385773324	12	0	F	85020	Dermabacteraceae	0.000871531847952554
531	4	L031_4	900	0.000288011548111033	10	2	G	43668	Brachybacterium	0.000726276539960462
531	4	L031_4	901	8.64034644333099e-05	3	3	S	2017485	Brachybacterium sp. VR2415	0.000217882961988138
531	4	L031_4	902	5.76023096222066e-05	2	2	S	556288	Brachybacterium saurashtrense	0.000145255307992092
531	4	L031_4	903	2.88011548111033e-05	1	0	S	43669	Brachybacterium faecium	7.26276539960462e-05
531	4	L031_4	905	2.88011548111033e-05	1	1	S	1903186	Brachybacterium sp. P6-10-X1	7.26276539960462e-05
531	4	L031_4	906	2.88011548111033e-05	1	1	S	2017484	Brachybacterium sp. VM2412	7.26276539960462e-05
531	4	L031_4	907	5.76023096222066e-05	2	0	G	36739	Dermabacter	0.000145255307992092
531	4	L031_4	908	5.76023096222066e-05	2	2	S	1630135	Dermabacter vaginalis	0.000145255307992092
531	4	L031_4	909	0.000288011548111033	10	0	F	85018	Dermatophilaceae	0.000726276539960462
531	4	L031_4	910	0.00017280692886662	6	0	G	1862	Dermatophilus	0.000435765923976277
531	4	L031_4	911	0.00017280692886662	6	6	S	1863	Dermatophilus congolensis	0.000435765923976277
531	4	L031_4	912	0.000115204619244413	4	0	G	1184606	Austwickia	0.000290510615984185
531	4	L031_4	913	0.000115204619244413	4	4	S	100225	Austwickia chelonae	0.000290510615984185
531	4	L031_4	914	0.000288011548111033	10	0	F	85021	Intrasporangiaceae	0.000726276539960462
531	4	L031_4	915	0.000115204619244413	4	0	G	53457	Janibacter	0.000290510615984185
531	4	L031_4	916	0.000115204619244413	4	4	S	857417	Janibacter indicus	0.000290510615984185
531	4	L031_4	917	5.76023096222066e-05	2	0	G	53357	Intrasporangium	0.000145255307992092
531	4	L031_4	918	5.76023096222066e-05	2	2	S	53358	Intrasporangium calvum	0.000145255307992092
531	4	L031_4	919	5.76023096222066e-05	2	0	G	265976	Serinicoccus	0.000145255307992092
531	4	L031_4	920	5.76023096222066e-05	2	2	S	1758689	Serinicoccus sp. JLT9	0.000145255307992092
531	4	L031_4	921	2.88011548111033e-05	1	0	G	267408	Arsenicicoccus	7.26276539960462e-05
531	4	L031_4	922	2.88011548111033e-05	1	1	S	1658671	Arsenicicoccus sp. oral taxon 190	7.26276539960462e-05
531	4	L031_4	923	2.88011548111033e-05	1	0	G	367298	Phycicoccus	7.26276539960462e-05
531	4	L031_4	924	2.88011548111033e-05	1	1	S	443156	Phycicoccus dokdonensis	7.26276539960462e-05
531	4	L031_4	925	0.000144005774055517	5	0	F	85019	Brevibacteriaceae	0.000363138269980231
531	4	L031_4	926	0.000144005774055517	5	0	G	1696	Brevibacterium	0.000363138269980231
531	4	L031_4	927	8.64034644333099e-05	3	3	S	1703	Brevibacterium linens	0.000217882961988138
531	4	L031_4	928	5.76023096222066e-05	2	2	S	629680	Brevibacterium sandarakinum	0.000145255307992092
531	4	L031_4	929	0.000115204619244413	4	0	F	145360	Sanguibacteraceae	0.000290510615984185
531	4	L031_4	930	0.000115204619244413	4	0	G	60919	Sanguibacter	0.000290510615984185
531	4	L031_4	931	0.000115204619244413	4	0	S	60920	Sanguibacter keddieii	0.000290510615984185
531	4	L031_4	933	8.64034644333099e-05	3	0	F	85022	Jonesiaceae	0.000217882961988138
531	4	L031_4	934	8.64034644333099e-05	3	0	G	43673	Jonesia	0.000217882961988138
531	4	L031_4	935	8.64034644333099e-05	3	3	S	43674	Jonesia denitrificans	0.000217882961988138
531	4	L031_4	936	5.76023096222066e-05	2	0	F	125316	Beutenbergiaceae	0.000145255307992092
531	4	L031_4	937	2.88011548111033e-05	1	0	G	84756	Beutenbergia	7.26276539960462e-05
531	4	L031_4	938	2.88011548111033e-05	1	0	S	84757	Beutenbergia cavernae	7.26276539960462e-05
531	4	L031_4	940	2.88011548111033e-05	1	0	G	947525	Miniimonas	7.26276539960462e-05
531	4	L031_4	941	2.88011548111033e-05	1	1	S	2171623	Miniimonas sp. S16	7.26276539960462e-05
531	4	L031_4	942	0.00967718801653071	336	25	O	85007	Corynebacteriales	0.0244028917426715
531	4	L031_4	943	0.00622104943919831	216	0	F	1653	Corynebacteriaceae	0.015687573263146
531	4	L031_4	944	0.00622104943919831	216	37	G	1716	Corynebacterium	0.015687573263146
531	4	L031_4	945	0.000604824251033169	21	0	S	42817	Corynebacterium argentoratense	0.00152518073391697
531	4	L031_4	947	0.00043201732216655	15	0	S	38305	Corynebacterium vitaeruminis	0.00108941480994069
531	4	L031_4	949	0.000374415012544343	13	0	S	1231000	Corynebacterium lactis	0.0009441595019486
531	4	L031_4	951	0.00034561385773324	12	12	S	1050174	Corynebacterium epidermidicanis	0.000871531847952554
531	4	L031_4	952	0.00025921039329993	9	9	S	191610	Corynebacterium atypicum	0.000653648885964415
531	4	L031_4	953	0.000201608083677723	7	0	S	191493	Corynebacterium sphenisci	0.000508393577972323
531	4	L031_4	955	0.000201608083677723	7	7	S	35755	Corynebacterium kutscheri	0.000508393577972323
531	4	L031_4	956	0.00017280692886662	6	6	S	1737425	Corynebacterium provencense	0.000435765923976277
531	4	L031_4	957	0.00017280692886662	6	0	S	1727	Corynebacterium variabile	0.000435765923976277
531	4	L031_4	959	0.00017280692886662	6	6	S	43771	Corynebacterium urealyticum	0.000435765923976277
531	4	L031_4	960	0.000144005774055517	5	5	S	1718	Corynebacterium glutamicum	0.000363138269980231
531	4	L031_4	961	0.000144005774055517	5	0	S	1223514	Corynebacterium humireducens	0.000363138269980231
531	4	L031_4	963	0.000115204619244413	4	4	S	156978	Corynebacterium imitans	0.000290510615984185
531	4	L031_4	964	0.000115204619244413	4	0	S	203263	Corynebacterium aquilae	0.000290510615984185
531	4	L031_4	966	0.000115204619244413	4	4	S	43770	Corynebacterium striatum	0.000290510615984185
531	4	L031_4	967	0.000115204619244413	4	4	S	28028	Corynebacterium flavescens	0.000290510615984185
531	4	L031_4	968	0.000115204619244413	4	0	S	1230998	Corynebacterium frankenforstense	0.000290510615984185
531	4	L031_4	970	0.000115204619244413	4	4	S	2080740	Corynebacterium sp. 2183	0.000290510615984185
531	4	L031_4	971	8.64034644333099e-05	3	3	S	1072256	Corynebacterium uterequi	0.000217882961988138
531	4	L031_4	972	8.64034644333099e-05	3	0	S	38288	Corynebacterium genitalium	0.000217882961988138
531	4	L031_4	974	8.64034644333099e-05	3	0	S	349751	Corynebacterium marinum	0.000217882961988138
531	4	L031_4	976	8.64034644333099e-05	3	3	S	1487956	Corynebacterium sp. ATCC 6931	0.000217882961988138
531	4	L031_4	977	5.76023096222066e-05	2	0	S	575200	Corynebacterium maris	0.000145255307992092
531	4	L031_4	979	5.76023096222066e-05	2	2	S	161899	Corynebacterium singulare	0.000145255307992092
531	4	L031_4	980	5.76023096222066e-05	2	2	S	161896	Corynebacterium camporealensis	0.000145255307992092
531	4	L031_4	981	5.76023096222066e-05	2	2	S	1705	Corynebacterium stationis	0.000145255307992092
531	4	L031_4	982	5.76023096222066e-05	2	2	S	1697	Corynebacterium ammoniagenes	0.000145255307992092
531	4	L031_4	983	5.76023096222066e-05	2	2	S	1719	Corynebacterium pseudotuberculosis	0.000145255307992092
531	4	L031_4	984	5.76023096222066e-05	2	2	S	1724	Corynebacterium renale	0.000145255307992092
531	4	L031_4	985	5.76023096222066e-05	2	2	S	38289	Corynebacterium jeikeium	0.000145255307992092
531	4	L031_4	986	5.76023096222066e-05	2	2	S	65058	Corynebacterium ulcerans	0.000145255307992092
531	4	L031_4	987	2.88011548111033e-05	1	1	S	441500	Corynebacterium timonense	7.26276539960462e-05
531	4	L031_4	988	2.88011548111033e-05	1	1	S	1717	Corynebacterium diphtheriae	7.26276539960462e-05
531	4	L031_4	989	2.88011548111033e-05	1	0	S	1408191	Corynebacterium deserti	7.26276539960462e-05
531	4	L031_4	991	2.88011548111033e-05	1	0	S	1404244	Corynebacterium glyciniphilum	7.26276539960462e-05
531	4	L031_4	993	2.88011548111033e-05	1	1	S	35757	Corynebacterium cystitidis	7.26276539960462e-05
531	4	L031_4	994	2.88011548111033e-05	1	0	S	1121358	Corynebacterium doosanense	7.26276539960462e-05
531	4	L031_4	996	2.88011548111033e-05	1	1	S	38302	Corynebacterium mycetoides	7.26276539960462e-05
531	4	L031_4	997	2.88011548111033e-05	1	1	S	187491	Corynebacterium glaucum	7.26276539960462e-05
531	4	L031_4	998	2.88011548111033e-05	1	0	S	152794	Corynebacterium efficiens	7.26276539960462e-05
531	4	L031_4	1000	2.88011548111033e-05	1	0	S	161879	Corynebacterium kroppenstedtii	7.26276539960462e-05
531	4	L031_4	1002	2.88011548111033e-05	1	1	S	161895	Corynebacterium phocae	7.26276539960462e-05
531	4	L031_4	1003	2.88011548111033e-05	1	1	S	146827	Corynebacterium simulans	7.26276539960462e-05
531	4	L031_4	1004	2.88011548111033e-05	1	0	S	108486	Corynebacterium falsenii	7.26276539960462e-05
531	4	L031_4	1006	0.00120964850206634	42	4	F	1762	Mycobacteriaceae	0.00305036146783394
531	4	L031_4	1007	0.000576023096222066	20	4	G	1763	Mycobacterium	0.00145255307992092
531	4	L031_4	1009	0.00025921039329993	9	0	S	1764	Mycobacterium avium	0.000653648885964415
531	4	L031_4	1012	5.76023096222066e-05	2	2	S	1936029	Mycobacterium sp. MS1601	0.000145255307992092
531	4	L031_4	1013	5.76023096222066e-05	2	2	S	1545728	Mycobacterium sp. EPa45	0.000145255307992092
531	4	L031_4	1014	2.88011548111033e-05	1	1	S	1920667	Mycobacterium sp. WY10	7.26276539960462e-05
531	4	L031_4	1015	2.88011548111033e-05	1	1	S	1879023	Mycobacterium sp. djl-10	7.26276539960462e-05
531	4	L031_4	1016	2.88011548111033e-05	1	1	S	1273687	Mycobacterium sp. VKM Ac-1817D	7.26276539960462e-05
531	4	L031_4	1017	0.000316812702922136	11	1	G	670516	Mycobacteroides	0.000798904193956508
531	4	L031_4	1018	0.000230409238488826	8	8	S	1774	Mycobacteroides chelonae	0.000581021231968369
531	4	L031_4	1019	2.88011548111033e-05	1	1	S	36809	Mycobacteroides abscessus	7.26276539960462e-05
531	4	L031_4	1020	2.88011548111033e-05	1	1	S	83262	Mycobacteroides immunogenum	7.26276539960462e-05
531	4	L031_4	1021	0.000201608083677723	7	0	G	1866885	Mycolicibacterium	0.000508393577972323
531	4	L031_4	1022	0.000144005774055517	5	0	S	36814	Mycolicibacterium rhodesiae	0.000363138269980231
531	4	L031_4	1024	2.88011548111033e-05	1	1	S	1791	Mycolicibacterium aurum	7.26276539960462e-05
531	4	L031_4	1025	2.88011548111033e-05	1	0	S	1810	Mycolicibacterium vaccae	7.26276539960462e-05
531	4	L031_4	1027	0.00100804041838862	35	0	F	85025	Nocardiaceae	0.00254196788986162
531	4	L031_4	1028	0.000777631179899789	27	6	G	1827	Rhodococcus	0.00196094665789325
531	4	L031_4	1029	0.00017280692886662	6	0	S	132919	Rhodococcus jostii	0.000435765923976277
531	4	L031_4	1031	0.00017280692886662	6	6	S	1564114	Rhodococcus sp. B7740	0.000435765923976277
531	4	L031_4	1032	0.000115204619244413	4	4	S	43767	Rhodococcus hoagii	0.000290510615984185
531	4	L031_4	1033	2.88011548111033e-05	1	1	S	1990687	Rhodococcus sp. S2-17	7.26276539960462e-05
531	4	L031_4	1034	2.88011548111033e-05	1	1	S	1833	Rhodococcus erythropolis	7.26276539960462e-05
531	4	L031_4	1035	2.88011548111033e-05	1	0	S	103816	Rhodococcus pyridinivorans	7.26276539960462e-05
531	4	L031_4	1037	2.88011548111033e-05	1	1	S	1653479	Rhodococcus sp. PBTS 2	7.26276539960462e-05
531	4	L031_4	1038	2.88011548111033e-05	1	0	S	1828	Rhodococcus fascians	7.26276539960462e-05
531	4	L031_4	1040	0.000230409238488826	8	2	G	1817	Nocardia	0.000581021231968369
531	4	L031_4	1041	5.76023096222066e-05	2	2	S	37326	Nocardia brasiliensis	0.000145255307992092
531	4	L031_4	1042	5.76023096222066e-05	2	2	S	37332	Nocardia seriolae	0.000145255307992092
531	4	L031_4	1043	2.88011548111033e-05	1	1	S	37329	Nocardia farcinica	7.26276539960462e-05
531	4	L031_4	1044	2.88011548111033e-05	1	1	S	135487	Nocardia cyriacigeorgica	7.26276539960462e-05
531	4	L031_4	1045	0.00034561385773324	12	0	F	85026	Gordoniaceae	0.000871531847952554
531	4	L031_4	1046	0.00034561385773324	12	0	G	2053	Gordonia	0.000871531847952554
531	4	L031_4	1047	0.00025921039329993	9	9	S	1737359	Gordonia sp. 1D	0.000653648885964415
531	4	L031_4	1048	5.76023096222066e-05	2	2	S	1136941	Gordonia phthalatica	0.000145255307992092
531	4	L031_4	1049	2.88011548111033e-05	1	0	S	2054	Gordonia bronchialis	7.26276539960462e-05
531	4	L031_4	1051	0.00017280692886662	6	0	F	85029	Dietziaceae	0.000435765923976277
531	4	L031_4	1052	0.00017280692886662	6	0	G	37914	Dietzia	0.000435765923976277
531	4	L031_4	1053	8.64034644333099e-05	3	3	S	712270	Dietzia sp. oral taxon 368	0.000217882961988138
531	4	L031_4	1054	5.76023096222066e-05	2	2	S	2052657	Dietzia sp. JS16-p6b	0.000145255307992092
531	4	L031_4	1055	2.88011548111033e-05	1	1	S	499555	Dietzia timorensis	7.26276539960462e-05
531	4	L031_4	1056	0.00682587369023148	237	0	O	85009	Propionibacteriales	0.0172127539970629
531	4	L031_4	1057	0.00648025983249824	225	5	F	31957	Propionibacteriaceae	0.0163412221491104
531	4	L031_4	1058	0.00400336051874336	139	0	G	1912216	Cutibacterium	0.0100952439054504
531	4	L031_4	1059	0.00391695705431005	136	135	S	1747	Cutibacterium acnes	0.00987736094346228
531	4	L031_4	1061	8.64034644333099e-05	3	1	S	33010	Cutibacterium avidum	0.000217882961988138
531	4	L031_4	1063	0.000691227715466479	24	0	G	1912217	Pseudopropionibacterium	0.00174306369590511
531	4	L031_4	1064	0.000691227715466479	24	0	S	1750	Pseudopropionibacterium propionicum	0.00174306369590511
531	4	L031_4	1066	0.000662426560655376	23	1	G	72763	Tessaracoccus	0.00167043604190906
531	4	L031_4	1067	0.000316812702922136	11	11	S	1332264	Tessaracoccus aquimaris	0.000798904193956508
531	4	L031_4	1068	0.00017280692886662	6	6	S	399497	Tessaracoccus flavescens	0.000435765923976277
531	4	L031_4	1069	0.000115204619244413	4	4	S	1909732	Tessaracoccus sp. T2.5-30	0.000290510615984185
531	4	L031_4	1070	2.88011548111033e-05	1	1	S	1610493	Tessaracoccus flavus	7.26276539960462e-05
531	4	L031_4	1071	0.000460818476977653	16	0	G	1743	Propionibacterium	0.00116204246393674
531	4	L031_4	1072	0.000460818476977653	16	16	S	1744	Propionibacterium freudenreichii	0.00116204246393674
531	4	L031_4	1073	0.000201608083677723	7	0	G	203133	Propionimicrobium	0.000508393577972323
531	4	L031_4	1074	0.000201608083677723	7	7	S	1871034	Propionimicrobium sp. Marseille-P3275	0.000508393577972323
531	4	L031_4	1075	0.000201608083677723	7	1	G	1912215	Acidipropionibacterium	0.000508393577972323
531	4	L031_4	1076	0.000144005774055517	5	5	S	2057246	Acidipropionibacterium sp. JS278	0.000363138269980231
531	4	L031_4	1077	2.88011548111033e-05	1	1	S	1748	Acidipropionibacterium acidipropionici	7.26276539960462e-05
531	4	L031_4	1078	8.64034644333099e-05	3	0	G	1278221	Auraticoccus	0.000217882961988138
531	4	L031_4	1079	8.64034644333099e-05	3	3	S	675864	Auraticoccus monumenti	0.000217882961988138
531	4	L031_4	1080	2.88011548111033e-05	1	0	G	29404	Microlunatus	7.26276539960462e-05
531	4	L031_4	1081	2.88011548111033e-05	1	1	S	630515	Microlunatus soli	7.26276539960462e-05
531	4	L031_4	1082	0.00034561385773324	12	0	F	85015	Nocardioidaceae	0.000871531847952554
531	4	L031_4	1083	0.000115204619244413	4	0	G	2040	Aeromicrobium	0.000290510615984185
531	4	L031_4	1084	8.64034644333099e-05	3	3	S	1736691	Aeromicrobium choanae	0.000217882961988138
531	4	L031_4	1085	2.88011548111033e-05	1	1	S	2041	Aeromicrobium erythreum	7.26276539960462e-05
531	4	L031_4	1086	0.000115204619244413	4	0	G	117156	Actinopolymorpha	0.000290510615984185
531	4	L031_4	1087	0.000115204619244413	4	4	S	117157	Actinopolymorpha singaporensis	0.000290510615984185
531	4	L031_4	1088	5.76023096222066e-05	2	0	G	86795	Marmoricola	0.000145255307992092
531	4	L031_4	1089	5.76023096222066e-05	2	2	S	642780	Marmoricola scoriae	0.000145255307992092
531	4	L031_4	1090	2.88011548111033e-05	1	0	G	53387	Friedmanniella	7.26276539960462e-05
531	4	L031_4	1091	2.88011548111033e-05	1	1	S	546871	Friedmanniella luteola	7.26276539960462e-05
531	4	L031_4	1092	2.88011548111033e-05	1	0	G	116071	Micropruina	7.26276539960462e-05
531	4	L031_4	1093	2.88011548111033e-05	1	1	S	75385	Micropruina glycogenica	7.26276539960462e-05
531	4	L031_4	1094	0.0026209050878104	91	0	O	85011	Streptomycetales	0.0066091165136402
531	4	L031_4	1095	0.0026209050878104	91	0	F	2062	Streptomycetaceae	0.0066091165136402
531	4	L031_4	1096	0.00250570046856599	87	23	G	1883	Streptomyces	0.00631860589765602
531	4	L031_4	1097	0.000403216167355446	14	14	S	285473	Streptomyces rubrolavendulae	0.00101678715594465
531	4	L031_4	1098	0.00017280692886662	6	6	S	1889	Streptomyces ambofaciens	0.000435765923976277
531	4	L031_4	1099	0.000144005774055517	5	5	S	68209	Streptomyces globosus	0.000363138269980231
531	4	L031_4	1100	0.000115204619244413	4	0	S	68202	Streptomyces fulvissimus	0.000290510615984185
531	4	L031_4	1102	8.64034644333099e-05	3	3	S	1890	Streptomyces antibioticus	0.000217882961988138
531	4	L031_4	1103	8.64034644333099e-05	3	3	S	465541	Streptomyces sp. Mg1	0.000217882961988138
531	4	L031_4	1104	5.76023096222066e-05	2	2	S	54571	Streptomyces venezuelae	0.000145255307992092
531	4	L031_4	1105	5.76023096222066e-05	2	2	S	1849967	Streptomyces sp. SAT1	0.000145255307992092
531	4	L031_4	1106	5.76023096222066e-05	2	2	S	1926	Streptomyces reticuli	0.000145255307992092
531	4	L031_4	1107	5.76023096222066e-05	2	2	S	1535768	Streptomyces lunaelactis	0.000145255307992092
531	4	L031_4	1108	5.76023096222066e-05	2	2	S	1893	Streptomyces atratus	0.000145255307992092
531	4	L031_4	1109	5.76023096222066e-05	2	2	S	1969	Streptomyces chartreusis	0.000145255307992092
531	4	L031_4	1110	5.76023096222066e-05	2	0	S	29303	Streptomyces cattleya	0.000145255307992092
531	4	L031_4	1112	2.88011548111033e-05	1	1	S	2282738	Streptomyces sp. GSSD-12	7.26276539960462e-05
531	4	L031_4	1113	2.88011548111033e-05	1	1	S	2174846	Streptomyces sp. HNM0039	7.26276539960462e-05
531	4	L031_4	1114	2.88011548111033e-05	1	1	S	68249	Streptomyces pactum	7.26276539960462e-05
531	4	L031_4	1115	2.88011548111033e-05	1	1	S	146923	Streptomyces parvulus	7.26276539960462e-05
531	4	L031_4	1116	2.88011548111033e-05	1	0	S	285450	Streptomyces roseochromogenus	7.26276539960462e-05
531	4	L031_4	1119	2.88011548111033e-05	1	0	S	348043	Streptomyces davaonensis	7.26276539960462e-05
531	4	L031_4	1121	2.88011548111033e-05	1	0	S	379067	Streptomyces bingchenggensis	7.26276539960462e-05
531	4	L031_4	1125	2.88011548111033e-05	1	1	S	68179	Streptomyces bacillaris	7.26276539960462e-05
531	4	L031_4	1126	2.88011548111033e-05	1	1	S	1827580	Streptomyces nigra	7.26276539960462e-05
531	4	L031_4	1127	2.88011548111033e-05	1	1	S	1841249	Streptomyces sp. RTd22	7.26276539960462e-05
531	4	L031_4	1128	2.88011548111033e-05	1	1	S	1855352	Streptomyces sp. TLI_053	7.26276539960462e-05
531	4	L031_4	1129	2.88011548111033e-05	1	1	S	2049881	Streptomyces sp. XZHG99	7.26276539960462e-05
531	4	L031_4	1130	2.88011548111033e-05	1	1	S	2072505	Streptomyces sp. Go-475	7.26276539960462e-05
531	4	L031_4	1131	2.88011548111033e-05	1	1	S	2135430	Streptomyces sp. P3	7.26276539960462e-05
531	4	L031_4	1132	2.88011548111033e-05	1	1	S	67267	Streptomyces alboflavus	7.26276539960462e-05
531	4	L031_4	1133	8.64034644333099e-05	3	0	G	2063	Kitasatospora	0.000217882961988138
531	4	L031_4	1134	8.64034644333099e-05	3	3	S	2018025	Kitasatospora sp. MMS16-BH015	0.000217882961988138
531	4	L031_4	1135	2.88011548111033e-05	1	0	G	228398	Streptacidiphilus	7.26276539960462e-05
531	4	L031_4	1136	2.88011548111033e-05	1	1	S	2126346	Streptacidiphilus sp. DSM 106435	7.26276539960462e-05
531	4	L031_4	1137	0.000864034644333099	30	0	O	85010	Pseudonocardiales	0.00217882961988138
531	4	L031_4	1138	0.000864034644333099	30	0	F	2070	Pseudonocardiaceae	0.00217882961988138
531	4	L031_4	1139	0.000288011548111033	10	4	G	1847	Pseudonocardia	0.000726276539960462
531	4	L031_4	1140	0.000115204619244413	4	4	S	1641402	Pseudonocardia sp. HH130629-09	0.000290510615984185
531	4	L031_4	1141	5.76023096222066e-05	2	2	S	445576	Pseudonocardia sp. AL041005-10	0.000145255307992092
531	4	L031_4	1142	0.00017280692886662	6	6	G	40566	Actinosynnema	0.000435765923976277
531	4	L031_4	1143	0.000115204619244413	4	1	G	1813	Amycolatopsis	0.000290510615984185
531	4	L031_4	1144	5.76023096222066e-05	2	0	S	1814	Amycolatopsis methanolica	0.000145255307992092
531	4	L031_4	1146	2.88011548111033e-05	1	1	S	33910	Amycolatopsis mediterranei	7.26276539960462e-05
531	4	L031_4	1147	0.000115204619244413	4	0	G	65496	Actinoalloteichus	0.000290510615984185
531	4	L031_4	1148	0.000115204619244413	4	4	S	2072503	Actinoalloteichus sp. AHMU CJ021	0.000290510615984185
531	4	L031_4	1149	5.76023096222066e-05	2	1	G	1851	Saccharomonospora	0.000145255307992092
531	4	L031_4	1150	2.88011548111033e-05	1	0	S	40990	Saccharomonospora glauca	7.26276539960462e-05
531	4	L031_4	1152	5.76023096222066e-05	2	0	G	1137960	Allokutzneria	0.000145255307992092
531	4	L031_4	1153	5.76023096222066e-05	2	2	S	211114	Allokutzneria albata	0.000145255307992092
531	4	L031_4	1154	2.88011548111033e-05	1	0	G	1835	Saccharopolyspora	7.26276539960462e-05
531	4	L031_4	1155	2.88011548111033e-05	1	0	S	1836	Saccharopolyspora erythraea	7.26276539960462e-05
531	4	L031_4	1157	2.88011548111033e-05	1	0	G	142577	Prauserella	7.26276539960462e-05
531	4	L031_4	1158	2.88011548111033e-05	1	1	S	530584	Prauserella marina	7.26276539960462e-05
531	4	L031_4	1159	0.000374415012544343	13	0	O	85008	Micromonosporales	0.0009441595019486
531	4	L031_4	1160	0.000374415012544343	13	5	F	28056	Micromonosporaceae	0.0009441595019486
531	4	L031_4	1161	0.000144005774055517	5	3	G	1873	Micromonospora	0.000363138269980231
531	4	L031_4	1162	2.88011548111033e-05	1	1	S	1881	Micromonospora viridifaciens	7.26276539960462e-05
531	4	L031_4	1163	2.88011548111033e-05	1	1	S	47857	Micromonospora echinaurantiaca	7.26276539960462e-05
531	4	L031_4	1164	2.88011548111033e-05	1	0	G	1865	Actinoplanes	7.26276539960462e-05
531	4	L031_4	1165	2.88011548111033e-05	1	1	S	113562	Actinoplanes derwentensis	7.26276539960462e-05
531	4	L031_4	1166	2.88011548111033e-05	1	0	G	84593	Verrucosispora	7.26276539960462e-05
531	4	L031_4	1167	2.88011548111033e-05	1	0	S	1003110	Verrucosispora maris	7.26276539960462e-05
531	4	L031_4	1169	2.88011548111033e-05	1	0	G	168694	Salinispora	7.26276539960462e-05
531	4	L031_4	1170	2.88011548111033e-05	1	0	S	168697	Salinispora arenicola	7.26276539960462e-05
531	4	L031_4	1172	0.000288011548111033	10	0	O	85012	Streptosporangiales	0.000726276539960462
531	4	L031_4	1173	0.000115204619244413	4	0	F	2004	Streptosporangiaceae	0.000290510615984185
531	4	L031_4	1174	0.000115204619244413	4	0	G	2000	Streptosporangium	0.000290510615984185
531	4	L031_4	1175	0.000115204619244413	4	0	S	2001	Streptosporangium roseum	0.000290510615984185
531	4	L031_4	1177	8.64034644333099e-05	3	0	F	2012	Thermomonosporaceae	0.000217882961988138
531	4	L031_4	1178	8.64034644333099e-05	3	0	G	2019	Thermomonospora	0.000217882961988138
531	4	L031_4	1179	8.64034644333099e-05	3	0	S	2020	Thermomonospora curvata	0.000217882961988138
531	4	L031_4	1181	8.64034644333099e-05	3	0	F	83676	Nocardiopsaceae	0.000217882961988138
531	4	L031_4	1182	8.64034644333099e-05	3	0	G	2013	Nocardiopsis	0.000217882961988138
531	4	L031_4	1183	5.76023096222066e-05	2	0	S	280236	Nocardiopsis gilva	0.000145255307992092
531	4	L031_4	1185	2.88011548111033e-05	1	1	S	2014	Nocardiopsis dassonvillei	7.26276539960462e-05
531	4	L031_4	1186	0.000201608083677723	7	0	O	85013	Frankiales	0.000508393577972323
531	4	L031_4	1187	0.00017280692886662	6	0	F	74712	Frankiaceae	0.000435765923976277
531	4	L031_4	1188	0.00017280692886662	6	0	G	1854	Frankia	0.000435765923976277
531	4	L031_4	1189	5.76023096222066e-05	2	2	S	106370	Frankia casuarinae	0.000145255307992092
531	4	L031_4	1190	5.76023096222066e-05	2	2	S	298653	Frankia sp. EAN1pec	0.000145255307992092
531	4	L031_4	1191	2.88011548111033e-05	1	1	S	656024	Frankia symbiont of Datisca glomerata	7.26276539960462e-05
531	4	L031_4	1192	2.88011548111033e-05	1	1	S	710111	Frankia sp. QA3	7.26276539960462e-05
531	4	L031_4	1195	2.88011548111033e-05	1	1	S	1882833	Frankineae bacterium MT45	7.26276539960462e-05
531	4	L031_4	1196	8.64034644333099e-05	3	0	O	1643684	Nakamurellales	0.000217882961988138
531	4	L031_4	1197	8.64034644333099e-05	3	0	F	85031	Nakamurellaceae	0.000217882961988138
531	4	L031_4	1198	8.64034644333099e-05	3	0	G	53460	Nakamurella	0.000217882961988138
531	4	L031_4	1199	5.76023096222066e-05	2	0	S	53461	Nakamurella multipartita	0.000145255307992092
531	4	L031_4	1201	2.88011548111033e-05	1	1	S	1090615	Nakamurella panacisegetis	7.26276539960462e-05
531	4	L031_4	1202	5.76023096222066e-05	2	0	O	1643682	Geodermatophilales	0.000145255307992092
531	4	L031_4	1203	5.76023096222066e-05	2	0	F	85030	Geodermatophilaceae	0.000145255307992092
531	4	L031_4	1204	2.88011548111033e-05	1	0	G	38501	Blastococcus	7.26276539960462e-05
531	4	L031_4	1205	2.88011548111033e-05	1	0	S	138336	Blastococcus saxobsidens	7.26276539960462e-05
531	4	L031_4	1207	2.88011548111033e-05	1	0	G	88138	Modestobacter	7.26276539960462e-05
531	4	L031_4	1208	2.88011548111033e-05	1	1	S	477641	Modestobacter marinus	7.26276539960462e-05
531	4	L031_4	1209	2.88011548111033e-05	1	0	O	2039638	Candidatus Nanopelagicales	7.26276539960462e-05
531	4	L031_4	1210	2.88011548111033e-05	1	0	F	2162846	Candidatus Nanopelagicaceae	7.26276539960462e-05
531	4	L031_4	1211	2.88011548111033e-05	1	0	G	622681	Candidatus Planktophila	7.26276539960462e-05
531	4	L031_4	1212	2.88011548111033e-05	1	1	S	1884913	Candidatus Planktophila lacus	7.26276539960462e-05
531	4	L031_4	1213	8.64034644333099e-05	3	0	C	1497346	Thermoleophilia	0.000217882961988138
531	4	L031_4	1214	8.64034644333099e-05	3	0	O	588673	Solirubrobacterales	0.000217882961988138
531	4	L031_4	1215	8.64034644333099e-05	3	0	F	320583	Conexibacteraceae	0.000217882961988138
531	4	L031_4	1216	8.64034644333099e-05	3	0	G	191494	Conexibacter	0.000217882961988138
531	4	L031_4	1217	8.64034644333099e-05	3	0	S	191495	Conexibacter woesei	0.000217882961988138
531	4	L031_4	1219	2.88011548111033e-05	1	0	C	908620	Nitriliruptoria	7.26276539960462e-05
531	4	L031_4	1220	2.88011548111033e-05	1	0	O	908621	Euzebyales	7.26276539960462e-05
531	4	L031_4	1221	2.88011548111033e-05	1	0	F	908622	Euzebyaceae	7.26276539960462e-05
531	4	L031_4	1222	2.88011548111033e-05	1	0	G	908623	Euzebya	7.26276539960462e-05
531	4	L031_4	1223	2.88011548111033e-05	1	1	S	1608957	Euzebya sp. DY32-46	7.26276539960462e-05
531	4	L031_4	1253	0.000316812702922136	11	3	P	1117	Cyanobacteria	0.000798904193956508
531	4	L031_4	1254	0.000201608083677723	7	0	O	1890424	Synechococcales	0.000508393577972323
531	4	L031_4	1255	0.000201608083677723	7	0	F	1890426	Synechococcaceae	0.000508393577972323
531	4	L031_4	1256	0.00017280692886662	6	4	G	1129	Synechococcus	0.000435765923976277
531	4	L031_4	1257	2.88011548111033e-05	1	1	S	1280380	Synechococcus sp. KORDI-100	7.26276539960462e-05
531	4	L031_4	1258	2.88011548111033e-05	1	1	S	195248	Synechococcus sp. PCC 8807	7.26276539960462e-05
531	4	L031_4	1259	2.88011548111033e-05	1	0	G	167375	Cyanobium	7.26276539960462e-05
531	4	L031_4	1260	2.88011548111033e-05	1	1	S	1851505	Cyanobium sp. NIES-981	7.26276539960462e-05
531	4	L031_4	1262	2.88011548111033e-05	1	0	O	1118	Chroococcales	7.26276539960462e-05
531	4	L031_4	1263	2.88011548111033e-05	1	0	F	1890449	Microcystaceae	7.26276539960462e-05
531	4	L031_4	1264	2.88011548111033e-05	1	0	G	1125	Microcystis	7.26276539960462e-05
531	4	L031_4	1265	2.88011548111033e-05	1	0	S	1126	Microcystis aeruginosa	7.26276539960462e-05
531	4	L031_4	1267	0.00025921039329993	9	1	P	544448	Tenericutes	0.000653648885964415
531	4	L031_4	1268	0.000230409238488826	8	0	C	31969	Mollicutes	0.000581021231968369
531	4	L031_4	1269	0.00017280692886662	6	0	O	2085	Mycoplasmatales	0.000435765923976277
531	4	L031_4	1270	0.00017280692886662	6	1	F	2092	Mycoplasmataceae	0.000435765923976277
531	4	L031_4	1271	0.000144005774055517	5	1	G	2093	Mycoplasma	0.000363138269980231
531	4	L031_4	1272	2.88011548111033e-05	1	1	S	2096	Mycoplasma gallisepticum	7.26276539960462e-05
531	4	L031_4	1273	2.88011548111033e-05	1	1	S	1749074	Mycoplasma sp. (ex Biomphalaria glabrata)	7.26276539960462e-05
531	4	L031_4	1274	2.88011548111033e-05	1	0	S	171284	Mycoplasma cynos	7.26276539960462e-05
531	4	L031_4	1276	2.88011548111033e-05	1	1	S	2115	Mycoplasma fermentans	7.26276539960462e-05
531	4	L031_4	1277	5.76023096222066e-05	2	0	O	186328	Entomoplasmatales	0.000145255307992092
531	4	L031_4	1278	2.88011548111033e-05	1	0	F	2131	Spiroplasmataceae	7.26276539960462e-05
531	4	L031_4	1279	2.88011548111033e-05	1	0	G	2132	Spiroplasma	7.26276539960462e-05
531	4	L031_4	1280	2.88011548111033e-05	1	1	S	216938	Spiroplasma helicoides	7.26276539960462e-05
531	4	L031_4	1281	2.88011548111033e-05	1	0	F	33925	Entomoplasmataceae	7.26276539960462e-05
531	4	L031_4	1282	2.88011548111033e-05	1	0	G	46239	Mesoplasma	7.26276539960462e-05
531	4	L031_4	1283	2.88011548111033e-05	1	0	S	138853	Mesoplasma lactucae	7.26276539960462e-05
531	4	L031_4	1285	0.000144005774055517	5	0	P	200795	Chloroflexi	0.000363138269980231
531	4	L031_4	1286	0.000115204619244413	4	0	C	32061	Chloroflexia	0.000290510615984185
531	4	L031_4	1287	0.000115204619244413	4	0	O	32064	Chloroflexales	0.000290510615984185
531	4	L031_4	1289	0.000115204619244413	4	0	F	1508635	Roseiflexaceae	0.000290510615984185
531	4	L031_4	1290	0.000115204619244413	4	0	G	120961	Roseiflexus	0.000290510615984185
531	4	L031_4	1291	8.64034644333099e-05	3	0	S	120962	Roseiflexus castenholzii	0.000217882961988138
531	4	L031_4	1293	2.88011548111033e-05	1	1	S	357808	Roseiflexus sp. RS-1	7.26276539960462e-05
531	4	L031_4	1294	2.88011548111033e-05	1	0	C	189775	Thermomicrobia	7.26276539960462e-05
531	4	L031_4	1296	2.88011548111033e-05	1	0	O	85001	Sphaerobacterales	7.26276539960462e-05
531	4	L031_4	1298	2.88011548111033e-05	1	0	F	85002	Sphaerobacteraceae	7.26276539960462e-05
531	4	L031_4	1299	2.88011548111033e-05	1	0	G	2056	Sphaerobacter	7.26276539960462e-05
531	4	L031_4	1300	2.88011548111033e-05	1	0	S	2057	Sphaerobacter thermophilus	7.26276539960462e-05
531	4	L031_4	1303	2.88011548111033e-05	1	0	G	262406	Thermobaculum	7.26276539960462e-05
531	4	L031_4	1304	2.88011548111033e-05	1	0	S	166501	Thermobaculum terrenum	7.26276539960462e-05
531	4	L031_4	1308	3.03682256443754	105441	619	P	976	Bacteroidetes	7.6579324649971
531	4	L031_4	1309	3.01141994589415	104559	15	C	200643	Bacteroidia	7.59387487417259
531	4	L031_4	1310	3.01090152510755	104541	6438	O	171549	Bacteroidales	7.59256757640066
531	4	L031_4	1311	2.24093145238751	77807	0	F	815	Bacteroidaceae	5.65093987447036
531	4	L031_4	1312	2.24093145238751	77807	6935	G	816	Bacteroides	5.65093987447036
531	4	L031_4	1313	1.30356906790535	45261	30573	S	821	Bacteroides vulgatus	3.28720024751504
531	4	L031_4	1315	0.189425195192626	6577	6566	S	28116	Bacteroides ovatus	0.477672080331996
531	4	L031_4	1317	0.167017896749588	5799	4931	S	817	Bacteroides fragilis	0.421167765523072
531	4	L031_4	1321	0.136747883043118	4748	4748	S	1796613	Bacteroides caecimuris	0.344836101173227
531	4	L031_4	1322	0.118171138189957	4103	0	S	357276	Bacteroides dorei	0.297991264345777
531	4	L031_4	1324	0.0631897336555607	2194	858	S	818	Bacteroides thetaiotaomicron	0.159345072867325
531	4	L031_4	1326	0.0293771779073254	1020	0	S	376805	Bacteroides salanitronis	0.0740802070759671
531	4	L031_4	1328	0.0126437069620744	439	439	S	246787	Bacteroides cellulosilyticus	0.0318835401042643
531	4	L031_4	1329	0.00861154528851989	299	0	S	290053	Bacteroides helcogenes	0.0217156685448178
531	4	L031_4	1331	0.00440657668609881	153	153	S	28113	Bacteroides heparinolyticus	0.0111120310613951
531	4	L031_4	1332	0.00420496860242108	146	146	S	47678	Bacteroides caccae	0.0106036374834227
531	4	L031_4	1333	0.0026209050878104	91	91	S	28119	Bacteroides zoogleoformans	0.0066091165136402
531	4	L031_4	1334	0.00120964850206634	42	0	S	151276	Bacteroides coprosuis	0.00305036146783394
531	4	L031_4	1336	0.27801754739158	9653	0	F	1853231	Odoribacteraceae	0.701074744023834
531	4	L031_4	1337	0.27801754739158	9653	0	G	283168	Odoribacter	0.701074744023834
531	4	L031_4	1338	0.27801754739158	9653	9645	S	28118	Odoribacter splanchnicus	0.701074744023834
531	4	L031_4	1340	0.232252512396737	8064	12	F	171550	Rikenellaceae	0.585669401824116
531	4	L031_4	1341	0.230783653501371	8013	891	G	239759	Alistipes	0.581965391470318
531	4	L031_4	1342	0.149996414256226	5208	0	S	328814	Alistipes shahii	0.378244822011408
531	4	L031_4	1344	0.0551254103084517	1914	0	S	214856	Alistipes finegoldii	0.139009329748432
531	4	L031_4	1346	0.00112324503763303	39	0	G	1611681	Mucinivorans	0.0028324785058458
531	4	L031_4	1347	0.00112324503763303	39	39	S	1433126	Mucinivorans hirudinis	0.0028324785058458
531	4	L031_4	1348	0.03680787584859	1278	9	F	2005525	Tannerellaceae	0.092818141806947
531	4	L031_4	1349	0.0354830227272793	1232	181	G	375288	Parabacteroides	0.0894772697231289
531	4	L031_4	1350	0.0185191425435394	643	0	S	823	Parabacteroides distasonis	0.0466995815194577
531	4	L031_4	1352	0.0117508711629301	408	408	S	2025876	Parabacteroides sp. CT06	0.0296320828303868
531	4	L031_4	1353	0.00106564272801082	37	13	G	195950	Tannerella	0.00268722319785371
531	4	L031_4	1354	0.00043201732216655	15	15	S	712710	Tannerella sp. oral taxon HOT-286	0.00108941480994069
531	4	L031_4	1355	0.00025921039329993	9	4	S	28112	Tannerella forsythia	0.000653648885964415
531	4	L031_4	1358	0.0245961862086822	854	0	F	171552	Prevotellaceae	0.0620240165126234
531	4	L031_4	1359	0.0245961862086822	854	37	G	838	Prevotella	0.0620240165126234
531	4	L031_4	1360	0.0219464799660607	762	762	S	28131	Prevotella intermedia	0.0553422723449872
531	4	L031_4	1361	0.000633625405844273	22	0	S	52227	Prevotella dentalis	0.00159780838791302
531	4	L031_4	1363	0.000230409238488826	8	8	S	28132	Prevotella melaninogenica	0.000581021231968369
531	4	L031_4	1364	0.000201608083677723	7	0	S	589437	Prevotella scopos	0.000508393577972323
531	4	L031_4	1366	0.000144005774055517	5	5	S	76123	Prevotella enoeca	0.000363138269980231
531	4	L031_4	1367	0.000115204619244413	4	0	S	28129	Prevotella denticola	0.000290510615984185
531	4	L031_4	1369	0.000115204619244413	4	0	S	652716	Prevotella sp. oral taxon 299	0.000290510615984185
531	4	L031_4	1371	5.76023096222066e-05	2	0	S	839	Prevotella ruminicola	0.000145255307992092
531	4	L031_4	1373	5.76023096222066e-05	2	0	S	589436	Prevotella fusca	0.000145255307992092
531	4	L031_4	1375	2.88011548111033e-05	1	1	S	1177574	Prevotella jejuni	7.26276539960462e-05
531	4	L031_4	1376	0.00648025983249824	225	0	F	2005519	Barnesiellaceae	0.0163412221491104
531	4	L031_4	1377	0.00648025983249824	225	0	G	397864	Barnesiella	0.0163412221491104
531	4	L031_4	1378	0.00648025983249824	225	0	S	397865	Barnesiella viscericola	0.0163412221491104
531	4	L031_4	1380	0.00374415012544343	130	0	F	2005473	Muribaculaceae	0.009441595019486
531	4	L031_4	1381	0.00374415012544343	130	0	G	1918540	Muribaculum	0.009441595019486
531	4	L031_4	1382	0.00374415012544343	130	130	S	1796646	Muribaculum intestinale	0.009441595019486
531	4	L031_4	1383	0.00129605196649965	45	0	F	171551	Porphyromonadaceae	0.00326824442982208
531	4	L031_4	1384	0.00106564272801082	37	3	G	836	Porphyromonas	0.00268722319785371
531	4	L031_4	1385	0.00043201732216655	15	12	S	837	Porphyromonas gingivalis	0.00108941480994069
531	4	L031_4	1387	0.00043201732216655	15	15	S	393921	Porphyromonas crevioricanis	0.00108941480994069
531	4	L031_4	1388	0.000115204619244413	4	0	S	28123	Porphyromonas asaccharolytica	0.000290510615984185
531	4	L031_4	1390	0.00017280692886662	6	0	G	307628	Petrimonas	0.000435765923976277
531	4	L031_4	1391	0.00017280692886662	6	6	S	1642646	Petrimonas mucosa	0.000435765923976277
531	4	L031_4	1392	5.76023096222066e-05	2	0	G	1784836	Fermentimonas	0.000145255307992092
531	4	L031_4	1393	5.76023096222066e-05	2	2	S	1562970	Fermentimonas caenicola	0.000145255307992092
531	4	L031_4	1396	0.000489619631788756	17	17	S	1400053	Bacteroidales bacterium CF	0.00123467011793278
531	4	L031_4	1397	0.000201608083677723	7	0	G	511434	Candidatus Azobacteroides	0.000508393577972323
531	4	L031_4	1398	0.000201608083677723	7	0	S	511435	Candidatus Azobacteroides pseudotrichonymphae	0.000508393577972323
531	4	L031_4	1400	0.000460818476977653	16	0	F	2005520	Dysgonamonadaceae	0.00116204246393674
531	4	L031_4	1401	0.000460818476977653	16	0	G	294702	Proteiniphilum	0.00116204246393674
531	4	L031_4	1402	0.000460818476977653	16	16	S	1642647	Proteiniphilum saccharofermentans	0.00116204246393674
531	4	L031_4	1403	0.000201608083677723	7	0	F	2005523	Paludibacteraceae	0.000508393577972323
531	4	L031_4	1404	0.000201608083677723	7	0	G	346096	Paludibacter	0.000508393577972323
531	4	L031_4	1405	0.000201608083677723	7	0	S	185300	Paludibacter propionicigenes	0.000508393577972323
531	4	L031_4	1407	8.64034644333099e-05	3	1	O	1970189	Marinilabiliales	0.000217882961988138
531	4	L031_4	1408	2.88011548111033e-05	1	0	F	558415	Marinilabiliaceae	7.26276539960462e-05
531	4	L031_4	1409	2.88011548111033e-05	1	0	G	1193324	Alkalitalea	7.26276539960462e-05
531	4	L031_4	1410	2.88011548111033e-05	1	1	S	889453	Alkalitalea saponilacus	7.26276539960462e-05
531	4	L031_4	1411	2.88011548111033e-05	1	0	F	1471398	Prolixibacteraceae	7.26276539960462e-05
531	4	L031_4	1412	2.88011548111033e-05	1	0	G	1471399	Draconibacterium	7.26276539960462e-05
531	4	L031_4	1413	2.88011548111033e-05	1	1	S	1168034	Draconibacterium orientale	7.26276539960462e-05
531	4	L031_4	1414	0.00702748177390921	244	0	C	117743	Flavobacteriia	0.0177211475750353
531	4	L031_4	1415	0.00702748177390921	244	1	O	200644	Flavobacteriales	0.0177211475750353
531	4	L031_4	1416	0.00691227715466479	240	1	F	49546	Flavobacteriaceae	0.0174306369590511
531	4	L031_4	1417	0.00639385636806493	222	0	G	28250	Ornithobacterium	0.0161233391871222
531	4	L031_4	1418	0.00639385636806493	222	0	S	28251	Ornithobacterium rhinotracheale	0.0161233391871222
531	4	L031_4	1420	0.000115204619244413	4	1	G	1016	Capnocytophaga	0.000290510615984185
531	4	L031_4	1421	5.76023096222066e-05	2	2	S	1019	Capnocytophaga sputigena	0.000145255307992092
531	4	L031_4	1422	2.88011548111033e-05	1	1	S	1848904	Capnocytophaga stomatis	7.26276539960462e-05
531	4	L031_4	1423	8.64034644333099e-05	3	0	G	34084	Riemerella	0.000217882961988138
531	4	L031_4	1424	8.64034644333099e-05	3	3	S	34085	Riemerella anatipestifer	0.000217882961988138
531	4	L031_4	1425	8.64034644333099e-05	3	0	G	252306	Robiginitalea	0.000217882961988138
531	4	L031_4	1426	8.64034644333099e-05	3	0	S	252307	Robiginitalea biformata	0.000217882961988138
531	4	L031_4	1428	5.76023096222066e-05	2	0	G	237	Flavobacterium	0.000145255307992092
531	4	L031_4	1429	2.88011548111033e-05	1	1	S	1981981	Flavobacterium sp. AJ004	7.26276539960462e-05
531	4	L031_4	1430	2.88011548111033e-05	1	1	S	986	Flavobacterium johnsoniae	7.26276539960462e-05
531	4	L031_4	1431	2.88011548111033e-05	1	0	G	111500	Muricauda	7.26276539960462e-05
531	4	L031_4	1432	2.88011548111033e-05	1	0	S	111501	Muricauda ruestringensis	7.26276539960462e-05
531	4	L031_4	1434	2.88011548111033e-05	1	0	G	252356	Maribacter	7.26276539960462e-05
531	4	L031_4	1435	2.88011548111033e-05	1	1	S	313603	Maribacter sp. HTCC2170	7.26276539960462e-05
531	4	L031_4	1436	2.88011548111033e-05	1	0	G	76831	Myroides	7.26276539960462e-05
531	4	L031_4	1437	2.88011548111033e-05	1	1	S	1583100	Myroides sp. A21	7.26276539960462e-05
531	4	L031_4	1438	2.88011548111033e-05	1	0	G	59732	Chryseobacterium	7.26276539960462e-05
531	4	L031_4	1439	2.88011548111033e-05	1	1	S	1324352	Chryseobacterium gallinarum	7.26276539960462e-05
531	4	L031_4	1440	2.88011548111033e-05	1	0	G	1209327	Flavivirga	7.26276539960462e-05
531	4	L031_4	1441	2.88011548111033e-05	1	1	S	1803846	Flavivirga eckloniae	7.26276539960462e-05
531	4	L031_4	1442	2.88011548111033e-05	1	0	F	39782	Blattabacteriaceae	7.26276539960462e-05
531	4	L031_4	1443	2.88011548111033e-05	1	0	G	34098	Blattabacterium	7.26276539960462e-05
531	4	L031_4	1444	2.88011548111033e-05	1	0	S	367806	Blattabacterium sp. (Blatta orientalis)	7.26276539960462e-05
531	4	L031_4	1446	2.88011548111033e-05	1	0	F	246874	Cryomorphaceae	7.26276539960462e-05
531	4	L031_4	1447	2.88011548111033e-05	1	0	G	267986	Owenweeksia	7.26276539960462e-05
531	4	L031_4	1448	2.88011548111033e-05	1	0	S	253245	Owenweeksia hongkongensis	7.26276539960462e-05
531	4	L031_4	1450	2.88011548111033e-05	1	0	F	1853230	Crocinitomicaceae	7.26276539960462e-05
531	4	L031_4	1451	2.88011548111033e-05	1	0	G	332102	Fluviicola	7.26276539960462e-05
531	4	L031_4	1452	2.88011548111033e-05	1	0	S	191579	Fluviicola taffensis	7.26276539960462e-05
531	4	L031_4	1454	0.000374415012544343	13	0	C	768503	Cytophagia	0.0009441595019486
531	4	L031_4	1455	0.000374415012544343	13	0	O	768507	Cytophagales	0.0009441595019486
531	4	L031_4	1456	0.00025921039329993	9	0	F	89373	Cytophagaceae	0.000653648885964415
531	4	L031_4	1457	0.000144005774055517	5	0	G	105	Runella	0.000363138269980231
531	4	L031_4	1458	0.000144005774055517	5	0	S	106	Runella slithyformis	0.000363138269980231
531	4	L031_4	1460	5.76023096222066e-05	2	0	G	120831	Dyadobacter	0.000145255307992092
531	4	L031_4	1461	5.76023096222066e-05	2	0	S	94254	Dyadobacter fermentans	0.000145255307992092
531	4	L031_4	1463	2.88011548111033e-05	1	0	G	107	Spirosoma	7.26276539960462e-05
531	4	L031_4	1464	2.88011548111033e-05	1	1	S	1178516	Spirosoma montaniterrae	7.26276539960462e-05
531	4	L031_4	1465	2.88011548111033e-05	1	0	G	1664383	Pseudarcicella	7.26276539960462e-05
531	4	L031_4	1466	2.88011548111033e-05	1	1	S	2183547	Pseudarcicella sp. HME7025	7.26276539960462e-05
531	4	L031_4	1467	8.64034644333099e-05	3	0	F	1853232	Hymenobacteraceae	0.000217882961988138
531	4	L031_4	1468	8.64034644333099e-05	3	0	G	89966	Hymenobacter	0.000217882961988138
531	4	L031_4	1469	8.64034644333099e-05	3	3	S	1484116	Hymenobacter sp. PAMC 26554	0.000217882961988138
531	4	L031_4	1472	2.88011548111033e-05	1	1	S	1945892	Cytophagales bacterium TFI 002	7.26276539960462e-05
531	4	L031_4	1473	0.00017280692886662	6	0	O	1100069	Bacteroidetes Order II. Incertae sedis	0.000435765923976277
531	4	L031_4	1474	0.00017280692886662	6	0	F	563843	Rhodothermaceae	0.000435765923976277
531	4	L031_4	1476	8.64034644333099e-05	3	3	S	2026787	Rhodothermaceae bacterium	0.000217882961988138
531	4	L031_4	1477	2.88011548111033e-05	1	0	G	29548	Rhodothermus	7.26276539960462e-05
531	4	L031_4	1478	2.88011548111033e-05	1	0	S	29549	Rhodothermus marinus	7.26276539960462e-05
531	4	L031_4	1480	2.88011548111033e-05	1	0	G	146918	Salinibacter	7.26276539960462e-05
531	4	L031_4	1481	2.88011548111033e-05	1	1	S	146919	Salinibacter ruber	7.26276539960462e-05
531	4	L031_4	1482	2.88011548111033e-05	1	0	P	142182	Gemmatimonadetes	7.26276539960462e-05
531	4	L031_4	1483	2.88011548111033e-05	1	0	C	219685	Gemmatimonadetes	7.26276539960462e-05
531	4	L031_4	1484	2.88011548111033e-05	1	0	O	219686	Gemmatimonadales	7.26276539960462e-05
531	4	L031_4	1485	2.88011548111033e-05	1	0	F	219687	Gemmatimonadaceae	7.26276539960462e-05
531	4	L031_4	1486	2.88011548111033e-05	1	0	G	1706036	Gemmatirosa	7.26276539960462e-05
531	4	L031_4	1487	2.88011548111033e-05	1	1	S	861299	Gemmatirosa kalamazoonesis	7.26276539960462e-05
531	4	L031_4	1488	0.132485312131075	4600	97	P	1224	Proteobacteria	0.334087208381812
531	4	L031_4	1490	0.0691227715466479	2400	0	C	29547	Epsilonproteobacteria	0.174306369590511
531	4	L031_4	1491	0.0690939703918368	2399	0	O	213849	Campylobacterales	0.174233741936515
531	4	L031_4	1492	0.0690363680822146	2397	0	F	72294	Campylobacteraceae	0.174088486628523
531	4	L031_4	1493	0.0690363680822146	2397	838	G	194	Campylobacter	0.174088486628523
531	4	L031_4	1494	0.0309036391123138	1073	127	S	197	Campylobacter jejuni	0.0779294727377575
531	4	L031_4	1497	0.0137381508448963	477	205	S	195	Campylobacter coli	0.034643390956114
531	4	L031_4	1499	0.000144005774055517	5	0	S	75658	Campylobacter lanienae	0.000363138269980231
531	4	L031_4	1501	2.88011548111033e-05	1	0	S	199	Campylobacter concisus	7.26276539960462e-05
531	4	L031_4	1503	2.88011548111033e-05	1	1	S	206	Campylobacter sputorum	7.26276539960462e-05
531	4	L031_4	1504	2.88011548111033e-05	1	1	S	824	Campylobacter gracilis	7.26276539960462e-05
531	4	L031_4	1505	2.88011548111033e-05	1	0	S	76517	Campylobacter hominis	7.26276539960462e-05
531	4	L031_4	1507	5.76023096222066e-05	2	0	F	72293	Helicobacteraceae	0.000145255307992092
531	4	L031_4	1508	5.76023096222066e-05	2	0	G	286130	Sulfuricurvum	0.000145255307992092
531	4	L031_4	1509	5.76023096222066e-05	2	0	S	148813	Sulfuricurvum kujiense	0.000145255307992092
531	4	L031_4	1512	2.88011548111033e-05	1	0	G	269258	Nitratiruptor	7.26276539960462e-05
531	4	L031_4	1513	2.88011548111033e-05	1	1	S	387092	Nitratiruptor sp. SB155-2	7.26276539960462e-05
531	4	L031_4	1514	0.00233289353969937	81	1	C	28221	Deltaproteobacteria	0.00588283997367974
531	4	L031_4	1515	0.00106564272801082	37	0	O	213115	Desulfovibrionales	0.00268722319785371
531	4	L031_4	1516	0.000835233489521996	29	1	F	194924	Desulfovibrionaceae	0.00210620196588534
531	4	L031_4	1517	0.000576023096222066	20	0	G	41707	Lawsonia	0.00145255307992092
531	4	L031_4	1518	0.000576023096222066	20	20	S	29546	Lawsonia intracellularis	0.00145255307992092
531	4	L031_4	1519	0.00017280692886662	6	1	G	872	Desulfovibrio	0.000435765923976277
531	4	L031_4	1520	5.76023096222066e-05	2	0	S	184917	Desulfovibrio magneticus	0.000145255307992092
531	4	L031_4	1522	2.88011548111033e-05	1	1	S	881	Desulfovibrio vulgaris	7.26276539960462e-05
531	4	L031_4	1523	2.88011548111033e-05	1	0	S	191026	Desulfovibrio hydrothermalis	7.26276539960462e-05
531	4	L031_4	1525	2.88011548111033e-05	1	1	S	644968	Desulfovibrio sp. FW1012B	7.26276539960462e-05
531	4	L031_4	1526	5.76023096222066e-05	2	0	G	2035811	Pseudodesulfovibrio	0.000145255307992092
531	4	L031_4	1527	5.76023096222066e-05	2	0	S	182210	Pseudodesulfovibrio aespoeensis	0.000145255307992092
531	4	L031_4	1529	0.000230409238488826	8	0	F	213116	Desulfomicrobiaceae	0.000581021231968369
531	4	L031_4	1530	0.000230409238488826	8	0	G	898	Desulfomicrobium	0.000581021231968369
531	4	L031_4	1531	0.000230409238488826	8	0	S	132132	Desulfomicrobium orale	0.000581021231968369
531	4	L031_4	1533	0.000691227715466479	24	0	O	213118	Desulfobacterales	0.00174306369590511
531	4	L031_4	1534	0.000604824251033169	21	0	F	213119	Desulfobacteraceae	0.00152518073391697
531	4	L031_4	1535	0.000547221941410963	19	0	G	218207	Desulfatibacillum	0.00137992542592488
531	4	L031_4	1536	0.000547221941410963	19	0	S	259354	Desulfatibacillum alkenivorans	0.00137992542592488
531	4	L031_4	1538	5.76023096222066e-05	2	0	G	896	Desulfococcus	0.000145255307992092
531	4	L031_4	1539	5.76023096222066e-05	2	2	S	897	Desulfococcus multivorans	0.000145255307992092
531	4	L031_4	1540	8.64034644333099e-05	3	1	F	213121	Desulfobulbaceae	0.000217882961988138
531	4	L031_4	1541	2.88011548111033e-05	1	0	G	53318	Desulfocapsa	7.26276539960462e-05
531	4	L031_4	1542	2.88011548111033e-05	1	0	S	65555	Desulfocapsa sulfexigens	7.26276539960462e-05
531	4	L031_4	1544	2.88011548111033e-05	1	0	G	109168	Desulfotalea	7.26276539960462e-05
531	4	L031_4	1545	2.88011548111033e-05	1	0	S	84980	Desulfotalea psychrophila	7.26276539960462e-05
531	4	L031_4	1547	0.00025921039329993	9	0	O	69541	Desulfuromonadales	0.000653648885964415
531	4	L031_4	1548	0.000230409238488826	8	0	F	213422	Geobacteraceae	0.000581021231968369
531	4	L031_4	1549	0.000230409238488826	8	0	G	28231	Geobacter	0.000581021231968369
531	4	L031_4	1550	0.000115204619244413	4	0	S	225194	Geobacter bemidjiensis	0.000290510615984185
531	4	L031_4	1552	8.64034644333099e-05	3	3	S	443143	Geobacter sp. M18	0.000217882961988138
531	4	L031_4	1553	2.88011548111033e-05	1	0	S	313985	Geobacter lovleyi	7.26276539960462e-05
531	4	L031_4	1555	2.88011548111033e-05	1	0	F	213421	Desulfuromonadaceae	7.26276539960462e-05
531	4	L031_4	1556	2.88011548111033e-05	1	0	G	18	Pelobacter	7.26276539960462e-05
531	4	L031_4	1557	2.88011548111033e-05	1	1	S	29542	Pelobacter acetylenicus	7.26276539960462e-05
531	4	L031_4	1558	0.000201608083677723	7	0	O	29	Myxococcales	0.000508393577972323
531	4	L031_4	1560	8.64034644333099e-05	3	0	F	39	Archangiaceae	0.000217882961988138
531	4	L031_4	1561	5.76023096222066e-05	2	0	G	47	Archangium	0.000145255307992092
531	4	L031_4	1562	5.76023096222066e-05	2	2	S	48	Archangium gephyra	0.000145255307992092
531	4	L031_4	1563	2.88011548111033e-05	1	0	G	40	Stigmatella	7.26276539960462e-05
531	4	L031_4	1564	2.88011548111033e-05	1	0	S	41	Stigmatella aurantiaca	7.26276539960462e-05
531	4	L031_4	1566	5.76023096222066e-05	2	0	F	31	Myxococcaceae	0.000145255307992092
531	4	L031_4	1567	2.88011548111033e-05	1	0	G	32	Myxococcus	7.26276539960462e-05
531	4	L031_4	1568	2.88011548111033e-05	1	0	S	35	Myxococcus macrosporus	7.26276539960462e-05
531	4	L031_4	1570	2.88011548111033e-05	1	0	G	83461	Corallococcus	7.26276539960462e-05
531	4	L031_4	1571	2.88011548111033e-05	1	0	S	184914	Corallococcus coralloides	7.26276539960462e-05
531	4	L031_4	1573	2.88011548111033e-05	1	0	F	1524215	Anaeromyxobacteraceae	7.26276539960462e-05
531	4	L031_4	1574	2.88011548111033e-05	1	0	G	161492	Anaeromyxobacter	7.26276539960462e-05
531	4	L031_4	1575	2.88011548111033e-05	1	1	S	404589	Anaeromyxobacter sp. Fw109-5	7.26276539960462e-05
531	4	L031_4	1577	2.88011548111033e-05	1	0	F	1055686	Sandaracinaceae	7.26276539960462e-05
531	4	L031_4	1578	2.88011548111033e-05	1	0	G	1055688	Sandaracinus	7.26276539960462e-05
531	4	L031_4	1579	2.88011548111033e-05	1	1	S	927083	Sandaracinus amylolyticus	7.26276539960462e-05
531	4	L031_4	1580	8.64034644333099e-05	3	0	O	213462	Syntrophobacterales	0.000217882961988138
531	4	L031_4	1581	8.64034644333099e-05	3	0	F	213468	Syntrophaceae	0.000217882961988138
531	4	L031_4	1582	8.64034644333099e-05	3	0	G	2357	Desulfomonile	0.000217882961988138
531	4	L031_4	1583	8.64034644333099e-05	3	0	S	2358	Desulfomonile tiedjei	0.000217882961988138
531	4	L031_4	1585	0.0449298015053212	1560	24	C	1236	Gammaproteobacteria	0.113299140233832
531	4	L031_4	1586	0.0326029072461689	1132	10	O	91347	Enterobacterales	0.0822145043235242
531	4	L031_4	1587	0.0315372645181581	1095	66	F	543	Enterobacteriaceae	0.0795272811256705
531	4	L031_4	1588	0.0267274716647039	928	19	G	544	Citrobacter	0.0673984629083308
531	4	L031_4	1590	0.00970598917134181	337	332	S	546	Citrobacter freundii	0.0244755193966676
531	4	L031_4	1592	0.00244809815894378	85	85	S	2077149	Citrobacter freundii complex sp. CFNIH9	0.00617335058966392
531	4	L031_4	1593	0.00195847852715502	68	68	S	133448	Citrobacter youngae	0.00493868047173114
531	4	L031_4	1594	0.00109444388282193	38	38	S	67827	Citrobacter werkmanii	0.00275985085184975
531	4	L031_4	1595	0.000288011548111033	10	10	S	57706	Citrobacter braakii	0.000726276539960462
531	4	L031_4	1596	0.000144005774055517	5	5	S	2077147	Citrobacter freundii complex sp. CFNIH3	0.000363138269980231
531	4	L031_4	1597	0.000144005774055517	5	5	S	2077148	Citrobacter freundii complex sp. CFNIH4	0.000363138269980231
531	4	L031_4	1598	2.88011548111033e-05	1	0	S	67825	Citrobacter rodentium	7.26276539960462e-05
531	4	L031_4	1600	2.88011548111033e-05	1	1	S	1702170	Citrobacter sp. FDAARGOS_156	7.26276539960462e-05
531	4	L031_4	1601	2.88011548111033e-05	1	1	S	1703250	Citrobacter sp. CRE-46	7.26276539960462e-05
531	4	L031_4	1602	0.00109444388282193	38	0	G	590	Salmonella	0.00275985085184975
531	4	L031_4	1603	0.00106564272801082	37	1	S	28901	Salmonella enterica	0.00268722319785371
531	4	L031_4	1615	2.88011548111033e-05	1	0	S	54736	Salmonella bongori	7.26276539960462e-05
531	4	L031_4	1618	0.000547221941410963	19	0	G	547	Enterobacter	0.00137992542592488
531	4	L031_4	1620	0.000115204619244413	4	3	S	550	Enterobacter cloacae	0.000290510615984185
531	4	L031_4	1622	0.000115204619244413	4	4	S	2027919	Enterobacter cloacae complex sp.	0.000290510615984185
531	4	L031_4	1623	5.76023096222066e-05	2	1	S	158836	Enterobacter hormaechei	0.000145255307992092
531	4	L031_4	1625	2.88011548111033e-05	1	1	S	399742	Enterobacter sp. 638	7.26276539960462e-05
531	4	L031_4	1626	0.000460818476977653	16	2	G	570	Klebsiella	0.00116204246393674
531	4	L031_4	1627	0.000115204619244413	4	4	S	573	Klebsiella pneumoniae	0.000290510615984185
531	4	L031_4	1628	0.000115204619244413	4	4	S	244366	Klebsiella variicola	0.000290510615984185
531	4	L031_4	1629	8.64034644333099e-05	3	3	S	571	Klebsiella oxytoca	0.000217882961988138
531	4	L031_4	1630	5.76023096222066e-05	2	2	S	1463165	Klebsiella quasipneumoniae	0.000145255307992092
531	4	L031_4	1631	2.88011548111033e-05	1	1	S	1134687	Klebsiella michiganensis	7.26276539960462e-05
531	4	L031_4	1632	0.000374415012544343	13	13	G	160674	Raoultella	0.0009441595019486
531	4	L031_4	1633	0.000316812702922136	11	8	G	561	Escherichia	0.000798904193956508
531	4	L031_4	1634	5.76023096222066e-05	2	2	S	562	Escherichia coli	0.000145255307992092
531	4	L031_4	1635	2.88011548111033e-05	1	1	S	208962	Escherichia albertii	7.26276539960462e-05
531	4	L031_4	1636	8.64034644333099e-05	3	0	G	1335483	Shimwellia	0.000217882961988138
531	4	L031_4	1637	8.64034644333099e-05	3	0	S	563	Shimwellia blattae	0.000217882961988138
531	4	L031_4	1639	2.88011548111033e-05	1	0	G	413496	Cronobacter	7.26276539960462e-05
531	4	L031_4	1640	2.88011548111033e-05	1	0	S	413502	Cronobacter turicensis	7.26276539960462e-05
531	4	L031_4	1642	0.00043201732216655	15	0	F	1903411	Yersiniaceae	0.00108941480994069
531	4	L031_4	1643	0.000316812702922136	11	1	G	613	Serratia	0.000798904193956508
531	4	L031_4	1644	8.64034644333099e-05	3	3	S	615	Serratia marcescens	0.000217882961988138
531	4	L031_4	1645	5.76023096222066e-05	2	0	S	28151	Serratia proteamaculans	0.000145255307992092
531	4	L031_4	1647	5.76023096222066e-05	2	2	S	614	Serratia liquefaciens	0.000145255307992092
531	4	L031_4	1648	5.76023096222066e-05	2	2	S	61651	Serratia ficaria	0.000145255307992092
531	4	L031_4	1649	2.88011548111033e-05	1	1	S	104623	Serratia sp. ATCC 39006	7.26276539960462e-05
531	4	L031_4	1650	0.000115204619244413	4	0	G	629	Yersinia	0.000290510615984185
531	4	L031_4	1652	2.88011548111033e-05	1	1	S	935293	Yersinia entomophaga	7.26276539960462e-05
531	4	L031_4	1653	0.000144005774055517	5	0	F	1903409	Erwiniaceae	0.000363138269980231
531	4	L031_4	1654	0.000144005774055517	5	0	G	53335	Pantoea	0.000363138269980231
531	4	L031_4	1655	5.76023096222066e-05	2	0	S	66269	Pantoea stewartii	0.000145255307992092
531	4	L031_4	1658	2.88011548111033e-05	1	1	S	553	Pantoea ananatis	7.26276539960462e-05
531	4	L031_4	1659	2.88011548111033e-05	1	1	S	470934	Pantoea vagans	7.26276539960462e-05
531	4	L031_4	1661	2.88011548111033e-05	1	1	S	549	Pantoea agglomerans	7.26276539960462e-05
531	4	L031_4	1662	8.64034644333099e-05	3	0	F	1903414	Morganellaceae	0.000217882961988138
531	4	L031_4	1663	8.64034644333099e-05	3	0	G	581	Morganella	0.000217882961988138
531	4	L031_4	1664	8.64034644333099e-05	3	3	S	582	Morganella morganii	0.000217882961988138
531	4	L031_4	1665	5.76023096222066e-05	2	0	F	1903410	Pectobacteriaceae	0.000145255307992092
531	4	L031_4	1666	2.88011548111033e-05	1	0	G	84565	Sodalis	7.26276539960462e-05
531	4	L031_4	1667	2.88011548111033e-05	1	0	S	1486991	Candidatus Sodalis pierantonius	7.26276539960462e-05
531	4	L031_4	1669	2.88011548111033e-05	1	0	G	204037	Dickeya	7.26276539960462e-05
531	4	L031_4	1670	2.88011548111033e-05	1	0	S	556	Dickeya chrysanthemi	7.26276539960462e-05
531	4	L031_4	1672	5.76023096222066e-05	2	1	F	1903412	Hafniaceae	0.000145255307992092
531	4	L031_4	1673	2.88011548111033e-05	1	0	G	635	Edwardsiella	7.26276539960462e-05
531	4	L031_4	1674	2.88011548111033e-05	1	1	S	67780	Edwardsiella ictaluri	7.26276539960462e-05
531	4	L031_4	1675	0.00794911872786451	276	0	O	135625	Pasteurellales	0.0200452325029087
531	4	L031_4	1676	0.00794911872786451	276	4	F	712	Pasteurellaceae	0.0200452325029087
531	4	L031_4	1677	0.00771870948937569	268	1	G	724	Haemophilus	0.0194642112709404
531	4	L031_4	1678	0.00708508408353141	246	47	S	729	Haemophilus parainfluenzae	0.0178664028830274
531	4	L031_4	1680	0.000230409238488826	8	8	S	249188	Haemophilus pittmaniae	0.000581021231968369
531	4	L031_4	1681	0.000201608083677723	7	7	S	726	Haemophilus haemolyticus	0.000508393577972323
531	4	L031_4	1682	0.000144005774055517	5	4	S	727	Haemophilus influenzae	0.000363138269980231
531	4	L031_4	1684	2.88011548111033e-05	1	1	S	712310	Haemophilus sp. oral taxon 036	7.26276539960462e-05
531	4	L031_4	1685	0.000115204619244413	4	0	G	416916	Aggregatibacter	0.000290510615984185
531	4	L031_4	1686	5.76023096222066e-05	2	0	S	739	Aggregatibacter segnis	0.000145255307992092
531	4	L031_4	1688	2.88011548111033e-05	1	1	S	714	Aggregatibacter actinomycetemcomitans	7.26276539960462e-05
531	4	L031_4	1689	2.88011548111033e-05	1	0	S	732	Aggregatibacter aphrophilus	7.26276539960462e-05
531	4	L031_4	1691	0.00192967737234392	67	0	O	72274	Pseudomonadales	0.00486605281773509
531	4	L031_4	1692	0.00181447275309951	63	4	F	135621	Pseudomonadaceae	0.00457554220175091
531	4	L031_4	1693	0.00158406351461068	55	16	G	286	Pseudomonas	0.00399452096978254
531	4	L031_4	1695	0.000201608083677723	7	7	S	287	Pseudomonas aeruginosa	0.000508393577972323
531	4	L031_4	1696	5.76023096222066e-05	2	2	S	43263	Pseudomonas alcaligenes	0.000145255307992092
531	4	L031_4	1697	0.000144005774055517	5	5	S	122355	Pseudomonas psychrophila	0.000363138269980231
531	4	L031_4	1699	8.64034644333099e-05	3	3	S	33069	Pseudomonas viridiflava	0.000217882961988138
531	4	L031_4	1701	5.76023096222066e-05	2	2	S	47885	Pseudomonas oryzihabitans	0.000145255307992092
531	4	L031_4	1702	2.88011548111033e-05	1	1	S	70775	Pseudomonas plecoglossicida	7.26276539960462e-05
531	4	L031_4	1703	2.88011548111033e-05	1	1	S	76759	Pseudomonas monteilii	7.26276539960462e-05
531	4	L031_4	1705	5.76023096222066e-05	2	2	S	380021	Pseudomonas protegens	0.000145255307992092
531	4	L031_4	1706	2.88011548111033e-05	1	1	S	75612	Pseudomonas mandelii	7.26276539960462e-05
531	4	L031_4	1707	2.88011548111033e-05	1	1	S	129817	Pseudomonas brenneri	7.26276539960462e-05
531	4	L031_4	1708	8.64034644333099e-05	3	3	S	1856685	Pseudomonas sp. TCU-HL1	0.000217882961988138
531	4	L031_4	1710	2.88011548111033e-05	1	1	S	296	Pseudomonas fragi	7.26276539960462e-05
531	4	L031_4	1711	2.88011548111033e-05	1	1	S	47884	Pseudomonas taetrolens	7.26276539960462e-05
531	4	L031_4	1712	2.88011548111033e-05	1	1	S	1853130	Pseudomonas silesiensis	7.26276539960462e-05
531	4	L031_4	1713	2.88011548111033e-05	1	0	S	321662	Pseudomonas moraviensis	7.26276539960462e-05
531	4	L031_4	1717	2.88011548111033e-05	1	1	S	316	Pseudomonas stutzeri	7.26276539960462e-05
531	4	L031_4	1718	2.88011548111033e-05	1	0	S	65741	Pseudomonas knackmussii	7.26276539960462e-05
531	4	L031_4	1720	2.88011548111033e-05	1	1	S	1245526	Pseudomonas guangdongensis	7.26276539960462e-05
531	4	L031_4	1721	2.88011548111033e-05	1	1	S	1207075	Pseudomonas sp. UW4	7.26276539960462e-05
531	4	L031_4	1722	2.88011548111033e-05	1	1	S	198620	Pseudomonas koreensis	7.26276539960462e-05
531	4	L031_4	1723	2.88011548111033e-05	1	1	S	2054914	Pseudomonas sp. 02C 26	7.26276539960462e-05
531	4	L031_4	1725	0.000115204619244413	4	0	G	352	Azotobacter	0.000290510615984185
531	4	L031_4	1726	5.76023096222066e-05	2	2	S	353	Azotobacter chroococcum	0.000145255307992092
531	4	L031_4	1727	5.76023096222066e-05	2	2	S	354	Azotobacter vinelandii	0.000145255307992092
531	4	L031_4	1728	0.000115204619244413	4	0	F	468	Moraxellaceae	0.000290510615984185
531	4	L031_4	1729	0.000115204619244413	4	0	G	497	Psychrobacter	0.000290510615984185
531	4	L031_4	1730	8.64034644333099e-05	3	3	S	1699621	Psychrobacter sp. P11F6	0.000217882961988138
531	4	L031_4	1731	2.88011548111033e-05	1	1	S	45610	Psychrobacter urativorans	7.26276539960462e-05
531	4	L031_4	1732	0.000691227715466479	24	1	O	135614	Xanthomonadales	0.00174306369590511
531	4	L031_4	1733	0.000576023096222066	20	0	F	32033	Xanthomonadaceae	0.00145255307992092
531	4	L031_4	1734	0.000316812702922136	11	1	G	338	Xanthomonas	0.000798904193956508
531	4	L031_4	1736	0.000144005774055517	5	0	S	346	Xanthomonas citri	0.000363138269980231
531	4	L031_4	1738	8.64034644333099e-05	3	2	S	339	Xanthomonas campestris	0.000217882961988138
531	4	L031_4	1741	2.88011548111033e-05	1	0	S	1985254	Xanthomonas phaseoli	7.26276539960462e-05
531	4	L031_4	1743	2.88011548111033e-05	1	0	S	29447	Xanthomonas albilineans	7.26276539960462e-05
531	4	L031_4	1745	0.000144005774055517	5	3	G	40323	Stenotrophomonas	0.000363138269980231
531	4	L031_4	1747	2.88011548111033e-05	1	0	S	40324	Stenotrophomonas maltophilia	7.26276539960462e-05
531	4	L031_4	1749	5.76023096222066e-05	2	0	G	68	Lysobacter	0.000145255307992092
531	4	L031_4	1750	2.88011548111033e-05	1	1	S	435897	Lysobacter capsici	7.26276539960462e-05
531	4	L031_4	1751	2.88011548111033e-05	1	1	S	2290922	Lysobacter sp. TY2-98	7.26276539960462e-05
531	4	L031_4	1752	5.76023096222066e-05	2	0	G	83618	Pseudoxanthomonas	0.000145255307992092
531	4	L031_4	1753	2.88011548111033e-05	1	0	S	314722	Pseudoxanthomonas suwonensis	7.26276539960462e-05
531	4	L031_4	1755	2.88011548111033e-05	1	0	S	415229	Pseudoxanthomonas spadix	7.26276539960462e-05
531	4	L031_4	1757	8.64034644333099e-05	3	0	F	1775411	Rhodanobacteraceae	0.000217882961988138
531	4	L031_4	1758	2.88011548111033e-05	1	0	G	231454	Dyella	7.26276539960462e-05
531	4	L031_4	1759	2.88011548111033e-05	1	0	S	231455	Dyella japonica	7.26276539960462e-05
531	4	L031_4	1761	2.88011548111033e-05	1	0	G	242605	Luteibacter	7.26276539960462e-05
531	4	L031_4	1762	2.88011548111033e-05	1	0	S	242606	Luteibacter rhizovicinus	7.26276539960462e-05
531	4	L031_4	1764	2.88011548111033e-05	1	0	G	2233801	Ahniella	7.26276539960462e-05
531	4	L031_4	1765	2.88011548111033e-05	1	1	S	2021234	Ahniella affigens	7.26276539960462e-05
531	4	L031_4	1766	0.000201608083677723	7	0	O	135622	Alteromonadales	0.000508393577972323
531	4	L031_4	1767	8.64034644333099e-05	3	0	F	72275	Alteromonadaceae	0.000217882961988138
531	4	L031_4	1768	5.76023096222066e-05	2	0	G	2742	Marinobacter	0.000145255307992092
531	4	L031_4	1769	2.88011548111033e-05	1	1	S	330734	Marinobacter psychrophilus	7.26276539960462e-05
531	4	L031_4	1770	2.88011548111033e-05	1	1	S	1420916	Marinobacter similis	7.26276539960462e-05
531	4	L031_4	1771	2.88011548111033e-05	1	0	G	226	Alteromonas	7.26276539960462e-05
531	4	L031_4	1772	2.88011548111033e-05	1	1	S	28108	Alteromonas macleodii	7.26276539960462e-05
531	4	L031_4	1773	5.76023096222066e-05	2	0	F	267888	Pseudoalteromonadaceae	0.000145255307992092
531	4	L031_4	1774	5.76023096222066e-05	2	0	G	53246	Pseudoalteromonas	0.000145255307992092
531	4	L031_4	1775	2.88011548111033e-05	1	0	S	28107	Pseudoalteromonas espejiana	7.26276539960462e-05
531	4	L031_4	1777	2.88011548111033e-05	1	1	S	43662	Pseudoalteromonas piscicida	7.26276539960462e-05
531	4	L031_4	1778	5.76023096222066e-05	2	0	F	267892	Ferrimonadaceae	0.000145255307992092
531	4	L031_4	1779	5.76023096222066e-05	2	0	G	44011	Ferrimonas	0.000145255307992092
531	4	L031_4	1780	5.76023096222066e-05	2	0	S	44012	Ferrimonas balearica	0.000145255307992092
531	4	L031_4	1782	0.000201608083677723	7	0	O	135624	Aeromonadales	0.000508393577972323
531	4	L031_4	1783	0.000201608083677723	7	1	F	84642	Aeromonadaceae	0.000508393577972323
531	4	L031_4	1784	0.000144005774055517	5	1	G	642	Aeromonas	0.000363138269980231
531	4	L031_4	1785	5.76023096222066e-05	2	0	S	651	Aeromonas media	0.000145255307992092
531	4	L031_4	1787	5.76023096222066e-05	2	2	S	652	Aeromonas schubertii	0.000145255307992092
531	4	L031_4	1788	2.88011548111033e-05	1	0	G	347533	Zobellella	7.26276539960462e-05
531	4	L031_4	1789	2.88011548111033e-05	1	1	S	347534	Zobellella denitrificans	7.26276539960462e-05
531	4	L031_4	1792	0.000144005774055517	5	5	S	2169539	Gammaproteobacteria bacterium DM2	0.000363138269980231
531	4	L031_4	1793	2.88011548111033e-05	1	1	S	1248727	endosymbiont of unidentified scaly snail isolate Monju	7.26276539960462e-05
531	4	L031_4	1794	2.88011548111033e-05	1	0	G	1524249	Pseudohongiella	7.26276539960462e-05
531	4	L031_4	1795	2.88011548111033e-05	1	1	S	1249552	Pseudohongiella spirulinae	7.26276539960462e-05
531	4	L031_4	1796	0.000144005774055517	5	0	O	1706369	Cellvibrionales	0.000363138269980231
531	4	L031_4	1797	0.000115204619244413	4	1	F	1706371	Cellvibrionaceae	0.000290510615984185
531	4	L031_4	1798	8.64034644333099e-05	3	0	G	447467	Simiduia	0.000217882961988138
531	4	L031_4	1799	8.64034644333099e-05	3	0	S	447471	Simiduia agarivorans	0.000217882961988138
531	4	L031_4	1801	2.88011548111033e-05	1	0	F	1706372	Halieaceae	7.26276539960462e-05
531	4	L031_4	1802	2.88011548111033e-05	1	0	G	1217416	Halioglobus	7.26276539960462e-05
531	4	L031_4	1803	2.88011548111033e-05	1	1	S	930806	Halioglobus pacificus	7.26276539960462e-05
531	4	L031_4	1804	0.000115204619244413	4	0	O	135619	Oceanospirillales	0.000290510615984185
531	4	L031_4	1805	0.000115204619244413	4	0	F	28256	Halomonadaceae	0.000290510615984185
531	4	L031_4	1806	0.000115204619244413	4	1	G	2745	Halomonas	0.000290510615984185
531	4	L031_4	1807	8.64034644333099e-05	3	3	S	507626	Halomonas chromatireducens	0.000217882961988138
531	4	L031_4	1808	8.64034644333099e-05	3	0	O	135613	Chromatiales	0.000217882961988138
531	4	L031_4	1809	8.64034644333099e-05	3	0	F	1046	Chromatiaceae	0.000217882961988138
531	4	L031_4	1810	2.88011548111033e-05	1	0	G	1227	Nitrosococcus	7.26276539960462e-05
531	4	L031_4	1811	2.88011548111033e-05	1	0	S	473531	Nitrosococcus watsonii	7.26276539960462e-05
531	4	L031_4	1813	2.88011548111033e-05	1	0	G	53392	Thiodictyon	7.26276539960462e-05
531	4	L031_4	1814	2.88011548111033e-05	1	1	S	1166950	Candidatus Thiodictyon syntrophicum	7.26276539960462e-05
531	4	L031_4	1815	2.88011548111033e-05	1	0	G	85076	Marichromatium	7.26276539960462e-05
531	4	L031_4	1816	2.88011548111033e-05	1	0	S	37487	Marichromatium purpuratum	7.26276539960462e-05
531	4	L031_4	1818	5.76023096222066e-05	2	0	O	135623	Vibrionales	0.000145255307992092
531	4	L031_4	1819	5.76023096222066e-05	2	0	F	641	Vibrionaceae	0.000145255307992092
531	4	L031_4	1820	5.76023096222066e-05	2	1	G	662	Vibrio	0.000145255307992092
531	4	L031_4	1821	2.88011548111033e-05	1	1	S	672	Vibrio vulnificus	7.26276539960462e-05
531	4	L031_4	1822	2.88011548111033e-05	1	0	O	135618	Methylococcales	7.26276539960462e-05
531	4	L031_4	1823	2.88011548111033e-05	1	0	F	403	Methylococcaceae	7.26276539960462e-05
531	4	L031_4	1824	2.88011548111033e-05	1	0	G	413	Methylococcus	7.26276539960462e-05
531	4	L031_4	1825	2.88011548111033e-05	1	0	S	414	Methylococcus capsulatus	7.26276539960462e-05
531	4	L031_4	1827	2.88011548111033e-05	1	0	O	1775403	Nevskiales	7.26276539960462e-05
531	4	L031_4	1828	2.88011548111033e-05	1	0	F	568386	Sinobacteraceae	7.26276539960462e-05
531	4	L031_4	1829	2.88011548111033e-05	1	0	G	469322	Steroidobacter	7.26276539960462e-05
531	4	L031_4	1830	2.88011548111033e-05	1	1	S	465721	Steroidobacter denitrificans	7.26276539960462e-05
531	4	L031_4	1831	0.00829473258559775	288	10	C	28216	Betaproteobacteria	0.0209167643508613
531	4	L031_4	1832	0.00682587369023148	237	13	O	80840	Burkholderiales	0.0172127539970629
531	4	L031_4	1835	0.00374415012544343	130	130	S	1834205	Burkholderiales bacterium YL45	0.009441595019486
531	4	L031_4	1837	2.88011548111033e-05	1	0	G	88	Leptothrix	7.26276539960462e-05
531	4	L031_4	1838	2.88011548111033e-05	1	0	S	34029	Leptothrix cholodnii	7.26276539960462e-05
531	4	L031_4	1840	2.88011548111033e-05	1	0	G	65047	Mitsuaria	7.26276539960462e-05
531	4	L031_4	1841	2.88011548111033e-05	1	1	S	1658665	Mitsuaria sp. 7	7.26276539960462e-05
531	4	L031_4	1842	0.00106564272801082	37	4	F	80864	Comamonadaceae	0.00268722319785371
531	4	L031_4	1843	0.00034561385773324	12	1	G	47420	Hydrogenophaga	0.000871531847952554
531	4	L031_4	1844	0.000316812702922136	11	11	S	1763535	Hydrogenophaga crassostreae	0.000798904193956508
531	4	L031_4	1845	0.000201608083677723	7	0	G	283	Comamonas	0.000508393577972323
531	4	L031_4	1846	0.000201608083677723	7	7	S	1082851	Comamonas serinivorans	0.000508393577972323
531	4	L031_4	1847	0.000115204619244413	4	0	G	28065	Rhodoferax	0.000290510615984185
531	4	L031_4	1848	0.000115204619244413	4	4	S	1484693	Rhodoferax saidenbachensis	0.000290510615984185
531	4	L031_4	1849	8.64034644333099e-05	3	1	G	12916	Acidovorax	0.000217882961988138
531	4	L031_4	1850	2.88011548111033e-05	1	0	S	721785	Acidovorax ebreus	7.26276539960462e-05
531	4	L031_4	1852	2.88011548111033e-05	1	1	S	1858609	Acidovorax sp. T1	7.26276539960462e-05
531	4	L031_4	1853	5.76023096222066e-05	2	0	G	219181	Ottowia	0.000145255307992092
531	4	L031_4	1854	5.76023096222066e-05	2	2	S	2109914	Ottowia oryzae	0.000145255307992092
531	4	L031_4	1855	2.88011548111033e-05	1	0	G	34072	Variovorax	7.26276539960462e-05
531	4	L031_4	1856	2.88011548111033e-05	1	1	S	2126319	Variovorax sp. PMC12	7.26276539960462e-05
531	4	L031_4	1857	2.88011548111033e-05	1	0	G	52972	Polaromonas	7.26276539960462e-05
531	4	L031_4	1858	2.88011548111033e-05	1	0	S	216465	Polaromonas naphthalenivorans	7.26276539960462e-05
531	4	L031_4	1860	2.88011548111033e-05	1	1	G	80865	Delftia	7.26276539960462e-05
531	4	L031_4	1862	2.88011548111033e-05	1	1	S	1458426	Comamonadaceae bacterium B1	7.26276539960462e-05
531	4	L031_4	1863	2.88011548111033e-05	1	0	G	281915	Curvibacter	7.26276539960462e-05
531	4	L031_4	1864	2.88011548111033e-05	1	1	S	1844971	Curvibacter sp. AEP1-3	7.26276539960462e-05
531	4	L031_4	1865	0.000576023096222066	20	3	F	119060	Burkholderiaceae	0.00145255307992092
531	4	L031_4	1866	0.000144005774055517	5	2	G	32008	Burkholderia	0.000363138269980231
531	4	L031_4	1868	2.88011548111033e-05	1	1	S	488447	Burkholderia contaminans	7.26276539960462e-05
531	4	L031_4	1870	2.88011548111033e-05	1	0	S	28450	Burkholderia pseudomallei	7.26276539960462e-05
531	4	L031_4	1872	8.64034644333099e-05	3	2	G	106589	Cupriavidus	0.000217882961988138
531	4	L031_4	1873	2.88011548111033e-05	1	1	S	119219	Cupriavidus metallidurans	7.26276539960462e-05
531	4	L031_4	1874	5.76023096222066e-05	2	0	G	93217	Pandoraea	0.000145255307992092
531	4	L031_4	1875	2.88011548111033e-05	1	1	S	93220	Pandoraea pnomenusa	7.26276539960462e-05
531	4	L031_4	1876	2.88011548111033e-05	1	1	S	93221	Pandoraea pulmonicola	7.26276539960462e-05
531	4	L031_4	1877	5.76023096222066e-05	2	0	G	157932	Paucimonas	0.000145255307992092
531	4	L031_4	1878	5.76023096222066e-05	2	2	S	29443	Paucimonas lemoignei	0.000145255307992092
531	4	L031_4	1879	5.76023096222066e-05	2	0	G	1822464	Paraburkholderia	0.000145255307992092
531	4	L031_4	1880	5.76023096222066e-05	2	2	S	1926494	Paraburkholderia sp. SOS3	0.000145255307992092
531	4	L031_4	1881	5.76023096222066e-05	2	0	G	1910924	Hydromonas	0.000145255307992092
531	4	L031_4	1882	5.76023096222066e-05	2	2	S	2268024	Hydromonas sp. F02	0.000145255307992092
531	4	L031_4	1883	2.88011548111033e-05	1	0	G	48736	Ralstonia	7.26276539960462e-05
531	4	L031_4	1884	2.88011548111033e-05	1	1	S	305	Ralstonia solanacearum	7.26276539960462e-05
531	4	L031_4	1885	0.000460818476977653	16	0	F	506	Alcaligenaceae	0.00116204246393674
531	4	L031_4	1886	0.000115204619244413	4	0	G	517	Bordetella	0.000290510615984185
531	4	L031_4	1887	5.76023096222066e-05	2	2	S	123899	Bordetella trematum	0.000145255307992092
531	4	L031_4	1888	2.88011548111033e-05	1	1	S	520	Bordetella pertussis	7.26276539960462e-05
531	4	L031_4	1889	2.88011548111033e-05	1	1	S	1697043	Bordetella sp. H567	7.26276539960462e-05
531	4	L031_4	1890	0.000115204619244413	4	0	G	1472344	Basilea	0.000290510615984185
531	4	L031_4	1891	0.000115204619244413	4	0	S	1472345	Basilea psittacipulmonis	0.000290510615984185
531	4	L031_4	1893	8.64034644333099e-05	3	1	G	222	Achromobacter	0.000217882961988138
531	4	L031_4	1894	5.76023096222066e-05	2	1	S	85698	Achromobacter xylosoxidans	0.000145255307992092
531	4	L031_4	1896	2.88011548111033e-05	1	0	G	507	Alcaligenes	7.26276539960462e-05
531	4	L031_4	1897	2.88011548111033e-05	1	1	S	323284	Alcaligenes aquatilis	7.26276539960462e-05
531	4	L031_4	1898	2.88011548111033e-05	1	0	G	29574	Taylorella	7.26276539960462e-05
531	4	L031_4	1899	2.88011548111033e-05	1	0	S	84590	Taylorella asinigenitalis	7.26276539960462e-05
531	4	L031_4	1901	2.88011548111033e-05	1	0	G	90243	Oligella	7.26276539960462e-05
531	4	L031_4	1902	2.88011548111033e-05	1	1	S	90245	Oligella urethralis	7.26276539960462e-05
531	4	L031_4	1903	2.88011548111033e-05	1	0	G	305976	Pusillimonas	7.26276539960462e-05
531	4	L031_4	1904	2.88011548111033e-05	1	1	S	1007105	Pusillimonas sp. T7-7	7.26276539960462e-05
531	4	L031_4	1905	2.88011548111033e-05	1	0	G	359336	Castellaniella	7.26276539960462e-05
531	4	L031_4	1906	2.88011548111033e-05	1	0	S	75697	Castellaniella defragrans	7.26276539960462e-05
531	4	L031_4	1908	0.00034561385773324	12	0	F	75682	Oxalobacteraceae	0.000871531847952554
531	4	L031_4	1909	0.000144005774055517	5	2	G	149698	Massilia	0.000363138269980231
531	4	L031_4	1910	5.76023096222066e-05	2	2	S	2072590	Massilia armeniaca	0.000145255307992092
531	4	L031_4	1911	2.88011548111033e-05	1	1	S	1141883	Massilia putida	7.26276539960462e-05
531	4	L031_4	1912	5.76023096222066e-05	2	0	G	846	Oxalobacter	0.000145255307992092
531	4	L031_4	1913	5.76023096222066e-05	2	2	S	847	Oxalobacter formigenes	0.000145255307992092
531	4	L031_4	1914	5.76023096222066e-05	2	0	G	29580	Janthinobacterium	0.000145255307992092
531	4	L031_4	1915	5.76023096222066e-05	2	2	S	1644131	Janthinobacterium sp. 1_2014MBL_MicDiv	0.000145255307992092
531	4	L031_4	1916	5.76023096222066e-05	2	0	G	202907	Collimonas	0.000145255307992092
531	4	L031_4	1917	2.88011548111033e-05	1	1	S	158899	Collimonas fungivorans	7.26276539960462e-05
531	4	L031_4	1918	2.88011548111033e-05	1	1	S	279113	Collimonas pratensis	7.26276539960462e-05
531	4	L031_4	1919	2.88011548111033e-05	1	0	G	963	Herbaspirillum	7.26276539960462e-05
531	4	L031_4	1920	2.88011548111033e-05	1	1	S	92645	Herbaspirillum frisingense	7.26276539960462e-05
531	4	L031_4	1921	0.000921636953955306	32	0	O	206351	Neisseriales	0.00232408492787348
531	4	L031_4	1922	0.000576023096222066	20	1	F	481	Neisseriaceae	0.00145255307992092
531	4	L031_4	1923	0.000547221941410963	19	1	G	482	Neisseria	0.00137992542592488
531	4	L031_4	1924	0.000316812702922136	11	11	S	28449	Neisseria subflava	0.000798904193956508
531	4	L031_4	1925	5.76023096222066e-05	2	2	S	485	Neisseria gonorrhoeae	0.000145255307992092
531	4	L031_4	1926	5.76023096222066e-05	2	2	S	1853278	Neisseria sp. 10023	0.000145255307992092
531	4	L031_4	1927	2.88011548111033e-05	1	1	S	483	Neisseria cinerea	7.26276539960462e-05
531	4	L031_4	1928	2.88011548111033e-05	1	1	S	487	Neisseria meningitidis	7.26276539960462e-05
531	4	L031_4	1929	2.88011548111033e-05	1	1	S	495	Neisseria elongata	7.26276539960462e-05
531	4	L031_4	1930	0.00034561385773324	12	0	F	1499392	Chromobacteriaceae	0.000871531847952554
531	4	L031_4	1932	0.000144005774055517	5	5	G	535	Chromobacterium	0.000363138269980231
531	4	L031_4	1933	0.000144005774055517	5	0	G	568394	Pseudogulbenkiania	0.000363138269980231
531	4	L031_4	1934	0.000144005774055517	5	5	S	748280	Pseudogulbenkiania sp. NH8B	0.000363138269980231
531	4	L031_4	1935	2.88011548111033e-05	1	0	G	57739	Vogesella	7.26276539960462e-05
531	4	L031_4	1936	2.88011548111033e-05	1	1	S	1192162	Vogesella sp. LIG4	7.26276539960462e-05
531	4	L031_4	1937	2.88011548111033e-05	1	0	G	885864	Jeongeupia	7.26276539960462e-05
531	4	L031_4	1938	2.88011548111033e-05	1	1	S	1906741	Jeongeupia sp. USM3	7.26276539960462e-05
531	4	L031_4	1939	0.000144005774055517	5	0	O	206389	Rhodocyclales	0.000363138269980231
531	4	L031_4	1940	0.000144005774055517	5	5	F	2008794	Zoogloeaceae	0.000363138269980231
531	4	L031_4	1943	2.88011548111033e-05	1	1	S	1904640	Betaproteobacteria bacterium GR16-43	7.26276539960462e-05
531	4	L031_4	1944	2.88011548111033e-05	1	0	G	327159	Candidatus Accumulibacter	7.26276539960462e-05
531	4	L031_4	1945	2.88011548111033e-05	1	0	S	327160	Candidatus Accumulibacter phosphatis	7.26276539960462e-05
531	4	L031_4	1947	2.88011548111033e-05	1	0	G	1381133	Candidatus Profftella	7.26276539960462e-05
531	4	L031_4	1948	2.88011548111033e-05	1	1	S	669502	Candidatus Profftella armatura	7.26276539960462e-05
531	4	L031_4	1949	2.88011548111033e-05	1	0	O	32003	Nitrosomonadales	7.26276539960462e-05
531	4	L031_4	1950	2.88011548111033e-05	1	0	F	2008790	Thiobacillaceae	7.26276539960462e-05
531	4	L031_4	1951	2.88011548111033e-05	1	0	G	919	Thiobacillus	7.26276539960462e-05
531	4	L031_4	1952	2.88011548111033e-05	1	0	S	36861	Thiobacillus denitrificans	7.26276539960462e-05
531	4	L031_4	1954	0.00486739516307646	169	22	C	28211	Alphaproteobacteria	0.0122740735253318
531	4	L031_4	1955	0.00187207506272171	65	7	O	356	Rhizobiales	0.004720797509743
531	4	L031_4	1956	0.00106564272801082	37	0	F	82115	Rhizobiaceae	0.00268722319785371
531	4	L031_4	1958	0.000720028870277583	25	0	G	379	Rhizobium	0.00181569134990115
531	4	L031_4	1959	0.00034561385773324	12	10	S	384	Rhizobium leguminosarum	0.000871531847952554
531	4	L031_4	1962	0.00017280692886662	6	6	S	2028343	Rhizobium sp. 11515TR	0.000435765923976277
531	4	L031_4	1963	0.000144005774055517	5	4	S	29449	Rhizobium etli	0.000363138269980231
531	4	L031_4	1965	5.76023096222066e-05	2	0	S	398	Rhizobium tropici	0.000145255307992092
531	4	L031_4	1967	5.76023096222066e-05	2	1	G	357	Agrobacterium	0.000145255307992092
531	4	L031_4	1969	2.88011548111033e-05	1	0	S	358	Agrobacterium tumefaciens	7.26276539960462e-05
531	4	L031_4	1971	2.88011548111033e-05	1	0	G	1525371	Neorhizobium	7.26276539960462e-05
531	4	L031_4	1972	2.88011548111033e-05	1	0	S	399	Neorhizobium galegae	7.26276539960462e-05
531	4	L031_4	1975	0.000201608083677723	7	0	G	34019	Liberibacter	0.000508393577972323
531	4	L031_4	1976	0.000201608083677723	7	7	S	34021	Candidatus Liberibacter asiaticus	0.000508393577972323
531	4	L031_4	1978	5.76023096222066e-05	2	0	G	28105	Sinorhizobium	0.000145255307992092
531	4	L031_4	1979	5.76023096222066e-05	2	2	S	382	Sinorhizobium meliloti	0.000145255307992092
531	4	L031_4	1980	0.000316812702922136	11	0	F	41294	Bradyrhizobiaceae	0.000798904193956508
531	4	L031_4	1981	0.000288011548111033	10	2	G	374	Bradyrhizobium	0.000726276539960462
531	4	L031_4	1982	0.00017280692886662	6	6	S	1437360	Bradyrhizobium erythrophlei	0.000435765923976277
531	4	L031_4	1983	2.88011548111033e-05	1	1	S	1839752	Bradyrhizobium sp. G22	7.26276539960462e-05
531	4	L031_4	1984	2.88011548111033e-05	1	1	S	1404367	Bradyrhizobium sp. 3 85S1MB	7.26276539960462e-05
531	4	L031_4	1985	2.88011548111033e-05	1	0	G	1073	Rhodopseudomonas	7.26276539960462e-05
531	4	L031_4	1986	2.88011548111033e-05	1	0	S	1076	Rhodopseudomonas palustris	7.26276539960462e-05
531	4	L031_4	1988	0.000144005774055517	5	0	F	119045	Methylobacteriaceae	0.000363138269980231
531	4	L031_4	1989	0.000115204619244413	4	0	G	2282523	Methylorubrum	0.000290510615984185
531	4	L031_4	1990	8.64034644333099e-05	3	3	S	408	Methylorubrum extorquens	0.000217882961988138
531	4	L031_4	1991	2.88011548111033e-05	1	1	S	223967	Methylorubrum populi	7.26276539960462e-05
531	4	L031_4	1992	2.88011548111033e-05	1	0	G	407	Methylobacterium	7.26276539960462e-05
531	4	L031_4	1993	2.88011548111033e-05	1	0	S	31998	Methylobacterium radiotolerans	7.26276539960462e-05
531	4	L031_4	1995	5.76023096222066e-05	2	0	F	69277	Phyllobacteriaceae	0.000145255307992092
531	4	L031_4	1996	2.88011548111033e-05	1	0	G	31988	Aminobacter	7.26276539960462e-05
531	4	L031_4	1997	2.88011548111033e-05	1	1	S	83263	Aminobacter aminovorans	7.26276539960462e-05
531	4	L031_4	1998	2.88011548111033e-05	1	0	G	68287	Mesorhizobium	7.26276539960462e-05
531	4	L031_4	1999	2.88011548111033e-05	1	1	S	1670800	Mesorhizobium oceanicum	7.26276539960462e-05
531	4	L031_4	2000	5.76023096222066e-05	2	0	F	118882	Brucellaceae	0.000145255307992092
531	4	L031_4	2001	5.76023096222066e-05	2	2	G	234	Brucella	0.000145255307992092
531	4	L031_4	2002	2.88011548111033e-05	1	0	F	45401	Hyphomicrobiaceae	7.26276539960462e-05
531	4	L031_4	2003	2.88011548111033e-05	1	0	G	81	Hyphomicrobium	7.26276539960462e-05
531	4	L031_4	2004	2.88011548111033e-05	1	0	S	1427356	Hyphomicrobium nitrativorans	7.26276539960462e-05
531	4	L031_4	2006	0.00132485312131075	46	0	O	204455	Rhodobacterales	0.00334087208381812
531	4	L031_4	2007	0.00129605196649965	45	37	F	31989	Rhodobacteraceae	0.00326824442982208
531	4	L031_4	2008	5.76023096222066e-05	2	2	G	354203	Yangia	0.000145255307992092
531	4	L031_4	2009	2.88011548111033e-05	1	0	G	1060	Rhodobacter	7.26276539960462e-05
531	4	L031_4	2010	2.88011548111033e-05	1	1	S	1063	Rhodobacter sphaeroides	7.26276539960462e-05
531	4	L031_4	2011	2.88011548111033e-05	1	0	G	119541	Rhodobaca	7.26276539960462e-05
531	4	L031_4	2012	2.88011548111033e-05	1	1	S	441209	Rhodobaca barguzinensis	7.26276539960462e-05
531	4	L031_4	2013	2.88011548111033e-05	1	0	G	1097466	Defluviimonas	7.26276539960462e-05
531	4	L031_4	2014	2.88011548111033e-05	1	1	S	1335048	Defluviimonas alba	7.26276539960462e-05
531	4	L031_4	2016	2.88011548111033e-05	1	1	S	2033435	Rhodobacteraceae bacterium QY30	7.26276539960462e-05
531	4	L031_4	2017	2.88011548111033e-05	1	0	G	34008	Rhodovulum	7.26276539960462e-05
531	4	L031_4	2018	2.88011548111033e-05	1	1	S	35806	Rhodovulum sulfidophilum	7.26276539960462e-05
531	4	L031_4	2019	2.88011548111033e-05	1	0	G	265	Paracoccus	7.26276539960462e-05
531	4	L031_4	2020	2.88011548111033e-05	1	1	S	147645	Paracoccus yeei	7.26276539960462e-05
531	4	L031_4	2021	2.88011548111033e-05	1	0	F	69657	Hyphomonadaceae	7.26276539960462e-05
531	4	L031_4	2022	2.88011548111033e-05	1	0	G	74317	Maricaulis	7.26276539960462e-05
531	4	L031_4	2023	2.88011548111033e-05	1	0	S	74318	Maricaulis maris	7.26276539960462e-05
531	4	L031_4	2025	0.000547221941410963	19	2	O	204457	Sphingomonadales	0.00137992542592488
531	4	L031_4	2026	0.000403216167355446	14	3	F	41297	Sphingomonadaceae	0.00101678715594465
531	4	L031_4	2027	0.000230409238488826	8	0	G	1649486	Rhizorhabdus	0.000581021231968369
531	4	L031_4	2028	0.000230409238488826	8	8	S	1850238	Rhizorhabdus dicambivorans	0.000581021231968369
531	4	L031_4	2029	2.88011548111033e-05	1	1	G	13687	Sphingomonas	7.26276539960462e-05
531	4	L031_4	2030	2.88011548111033e-05	1	1	G	165695	Sphingobium	7.26276539960462e-05
531	4	L031_4	2031	2.88011548111033e-05	1	0	G	165697	Sphingopyxis	7.26276539960462e-05
531	4	L031_4	2032	2.88011548111033e-05	1	1	S	1357916	Sphingopyxis sp. QXT-31	7.26276539960462e-05
531	4	L031_4	2033	8.64034644333099e-05	3	0	F	335929	Erythrobacteraceae	0.000217882961988138
531	4	L031_4	2034	2.88011548111033e-05	1	0	G	1111	Porphyrobacter	7.26276539960462e-05
531	4	L031_4	2035	2.88011548111033e-05	1	1	S	2023229	Porphyrobacter HT-58-2	7.26276539960462e-05
531	4	L031_4	2036	2.88011548111033e-05	1	0	G	361177	Altererythrobacter	7.26276539960462e-05
531	4	L031_4	2037	2.88011548111033e-05	1	1	S	645517	Altererythrobacter namhicola	7.26276539960462e-05
531	4	L031_4	2038	2.88011548111033e-05	1	0	G	1295327	Croceicoccus	7.26276539960462e-05
531	4	L031_4	2039	2.88011548111033e-05	1	1	S	450378	Croceicoccus marinus	7.26276539960462e-05
531	4	L031_4	2040	0.000316812702922136	11	0	O	204441	Rhodospirillales	0.000798904193956508
531	4	L031_4	2041	0.000230409238488826	8	0	F	41295	Rhodospirillaceae	0.000581021231968369
531	4	L031_4	2042	0.000230409238488826	8	3	G	191	Azospirillum	0.000581021231968369
531	4	L031_4	2043	5.76023096222066e-05	2	2	S	528244	Azospirillum thiophilum	0.000145255307992092
531	4	L031_4	2044	5.76023096222066e-05	2	2	S	682998	Azospirillum sp. M2T2B2	0.000145255307992092
531	4	L031_4	2045	2.88011548111033e-05	1	1	S	1226968	Azospirillum humicireducens	7.26276539960462e-05
531	4	L031_4	2046	8.64034644333099e-05	3	0	F	433	Acetobacteraceae	0.000217882961988138
531	4	L031_4	2047	2.88011548111033e-05	1	0	G	434	Acetobacter	7.26276539960462e-05
531	4	L031_4	2048	2.88011548111033e-05	1	1	S	438	Acetobacter pasteurianus	7.26276539960462e-05
531	4	L031_4	2049	2.88011548111033e-05	1	1	G	1434011	Komagataeibacter	7.26276539960462e-05
531	4	L031_4	2050	2.88011548111033e-05	1	0	G	1602345	Parasaccharibacter	7.26276539960462e-05
531	4	L031_4	2051	2.88011548111033e-05	1	1	S	1510841	Parasaccharibacter apium	7.26276539960462e-05
531	4	L031_4	2052	0.000115204619244413	4	0	O	204458	Caulobacterales	0.000290510615984185
531	4	L031_4	2053	0.000115204619244413	4	0	F	76892	Caulobacteraceae	0.000290510615984185
531	4	L031_4	2054	5.76023096222066e-05	2	0	G	41275	Brevundimonas	0.000145255307992092
531	4	L031_4	2055	2.88011548111033e-05	1	1	S	293	Brevundimonas diminuta	7.26276539960462e-05
531	4	L031_4	2056	2.88011548111033e-05	1	1	S	1827469	Brevundimonas sp. GW460-12-10-14-LB2	7.26276539960462e-05
531	4	L031_4	2057	2.88011548111033e-05	1	0	G	20	Phenylobacterium	7.26276539960462e-05
531	4	L031_4	2058	2.88011548111033e-05	1	1	S	2201350	Phenylobacterium sp. HYN0004	7.26276539960462e-05
531	4	L031_4	2059	2.88011548111033e-05	1	0	G	75	Caulobacter	7.26276539960462e-05
531	4	L031_4	2060	2.88011548111033e-05	1	1	S	69395	Caulobacter henricii	7.26276539960462e-05
531	4	L031_4	2061	5.76023096222066e-05	2	0	O	766	Rickettsiales	0.000145255307992092
531	4	L031_4	2062	2.88011548111033e-05	1	0	F	775	Rickettsiaceae	7.26276539960462e-05
531	4	L031_4	2064	2.88011548111033e-05	1	1	G	780	Rickettsia	7.26276539960462e-05
531	4	L031_4	2065	2.88011548111033e-05	1	0	F	942	Anaplasmataceae	7.26276539960462e-05
531	4	L031_4	2067	2.88011548111033e-05	1	1	G	953	Wolbachia	7.26276539960462e-05
531	4	L031_4	2068	8.64034644333099e-05	3	0	C	580370	Zetaproteobacteria	0.000217882961988138
531	4	L031_4	2069	8.64034644333099e-05	3	0	O	580371	Mariprofundales	0.000217882961988138
531	4	L031_4	2070	8.64034644333099e-05	3	0	F	580372	Mariprofundaceae	0.000217882961988138
531	4	L031_4	2071	8.64034644333099e-05	3	0	G	377315	Mariprofundus	0.000217882961988138
531	4	L031_4	2072	8.64034644333099e-05	3	3	S	1921086	Mariprofundus aestuarium	0.000217882961988138
531	4	L031_4	2073	2.88011548111033e-05	1	0	C	1553900	Oligoflexia	7.26276539960462e-05
531	4	L031_4	2074	2.88011548111033e-05	1	1	O	2024979	Bacteriovoracales	7.26276539960462e-05
531	4	L031_4	2075	2.88011548111033e-05	1	0	C	1807140	Acidithiobacillia	7.26276539960462e-05
531	4	L031_4	2076	2.88011548111033e-05	1	0	O	225057	Acidithiobacillales	7.26276539960462e-05
531	4	L031_4	2077	2.88011548111033e-05	1	0	F	225058	Acidithiobacillaceae	7.26276539960462e-05
531	4	L031_4	2078	2.88011548111033e-05	1	0	G	119977	Acidithiobacillus	7.26276539960462e-05
531	4	L031_4	2079	2.88011548111033e-05	1	1	S	160808	Acidithiobacillus ferrivorans	7.26276539960462e-05
531	4	L031_4	2080	0.00244809815894378	85	0	P	508458	Synergistetes	0.00617335058966392
531	4	L031_4	2081	0.00244809815894378	85	0	C	649775	Synergistia	0.00617335058966392
531	4	L031_4	2082	0.00244809815894378	85	0	O	649776	Synergistales	0.00617335058966392
531	4	L031_4	2083	0.00244809815894378	85	0	F	649777	Synergistaceae	0.00617335058966392
531	4	L031_4	2084	0.00244809815894378	85	0	G	508459	Cloacibacillus	0.00617335058966392
531	4	L031_4	2085	0.00244809815894378	85	85	S	1197717	Cloacibacillus porcorum	0.00617335058966392
531	4	L031_4	2086	0.00190087621753282	66	0	P	203691	Spirochaetes	0.00479342516373905
531	4	L031_4	2087	0.00190087621753282	66	0	C	203692	Spirochaetia	0.00479342516373905
531	4	L031_4	2088	0.00187207506272171	65	0	O	136	Spirochaetales	0.004720797509743
531	4	L031_4	2089	0.00187207506272171	65	0	F	137	Spirochaetaceae	0.004720797509743
531	4	L031_4	2090	0.00187207506272171	65	5	G	157	Treponema	0.004720797509743
531	4	L031_4	2091	0.000748830025088686	26	0	S	167	Treponema succinifaciens	0.0018883190038972
531	4	L031_4	2093	0.000604824251033169	21	0	S	158	Treponema denticola	0.00152518073391697
531	4	L031_4	2095	0.000374415012544343	13	13	S	1539298	Treponema sp. OMZ 838	0.0009441595019486
531	4	L031_4	2096	2.88011548111033e-05	1	0	O	1643686	Brachyspirales	7.26276539960462e-05
531	4	L031_4	2097	2.88011548111033e-05	1	0	F	143786	Brachyspiraceae	7.26276539960462e-05
531	4	L031_4	2098	2.88011548111033e-05	1	0	G	29521	Brachyspira	7.26276539960462e-05
531	4	L031_4	2099	2.88011548111033e-05	1	1	S	52584	Brachyspira pilosicoli	7.26276539960462e-05
531	4	L031_4	2101	0.000720028870277583	25	0	P	74201	Verrucomicrobia	0.00181569134990115
531	4	L031_4	2102	0.000720028870277583	25	0	C	203494	Verrucomicrobiae	0.00181569134990115
531	4	L031_4	2103	0.000720028870277583	25	0	O	48461	Verrucomicrobiales	0.00181569134990115
531	4	L031_4	2104	0.000720028870277583	25	0	F	1647988	Akkermansiaceae	0.00181569134990115
531	4	L031_4	2105	0.000720028870277583	25	1	G	239934	Akkermansia	0.00181569134990115
531	4	L031_4	2106	0.000576023096222066	20	20	S	239935	Akkermansia muciniphila	0.00145255307992092
531	4	L031_4	2107	0.000115204619244413	4	4	S	1679444	Akkermansia glycaniphila	0.000290510615984185
531	4	L031_4	2108	2.88011548111033e-05	1	0	P	203682	Planctomycetes	7.26276539960462e-05
531	4	L031_4	2109	2.88011548111033e-05	1	0	C	203683	Planctomycetia	7.26276539960462e-05
531	4	L031_4	2110	2.88011548111033e-05	1	0	O	112	Planctomycetales	7.26276539960462e-05
531	4	L031_4	2111	2.88011548111033e-05	1	0	F	126	Planctomycetaceae	7.26276539960462e-05
531	4	L031_4	2112	2.88011548111033e-05	1	0	G	123	Pirellula	7.26276539960462e-05
531	4	L031_4	2113	2.88011548111033e-05	1	0	S	125	Pirellula staleyi	7.26276539960462e-05
531	4	L031_4	2115	2.88011548111033e-05	1	0	P	256845	Lentisphaerae	7.26276539960462e-05
531	4	L031_4	2116	2.88011548111033e-05	1	0	C	1313211	Lentisphaeria	7.26276539960462e-05
531	4	L031_4	2117	2.88011548111033e-05	1	0	O	278082	Victivallales	7.26276539960462e-05
531	4	L031_4	2119	2.88011548111033e-05	1	1	S	2094242	Victivallales bacterium CCUG 44730	7.26276539960462e-05
531	4	L031_4	2120	8.64034644333099e-05	3	0	P	57723	Acidobacteria	0.000217882961988138
531	4	L031_4	2121	8.64034644333099e-05	3	0	C	204432	Acidobacteriia	0.000217882961988138
531	4	L031_4	2122	8.64034644333099e-05	3	0	O	204433	Acidobacteriales	0.000217882961988138
531	4	L031_4	2123	8.64034644333099e-05	3	0	F	204434	Acidobacteriaceae	0.000217882961988138
531	4	L031_4	2124	8.64034644333099e-05	3	3	G	392733	Terriglobus	0.000217882961988138
531	4	L031_4	2127	2.88011548111033e-05	1	0	P	95818	Candidatus Saccharibacteria	7.26276539960462e-05
531	4	L031_4	2128	2.88011548111033e-05	1	1	S	1476577	Candidatus Saccharibacteria oral taxon TM7x	7.26276539960462e-05
531	4	L031_4	2129	2.88011548111033e-05	1	0	P	32066	Fusobacteria	7.26276539960462e-05
531	4	L031_4	2130	2.88011548111033e-05	1	0	C	203490	Fusobacteriia	7.26276539960462e-05
531	4	L031_4	2131	2.88011548111033e-05	1	0	O	203491	Fusobacteriales	7.26276539960462e-05
531	4	L031_4	2132	2.88011548111033e-05	1	0	F	203492	Fusobacteriaceae	7.26276539960462e-05
531	4	L031_4	2133	2.88011548111033e-05	1	1	G	848	Fusobacterium	7.26276539960462e-05
531	4	L031_4	2134	2.88011548111033e-05	1	0	P	40117	Nitrospirae	7.26276539960462e-05
531	4	L031_4	2135	2.88011548111033e-05	1	0	C	203693	Nitrospira	7.26276539960462e-05
531	4	L031_4	2136	2.88011548111033e-05	1	0	O	189778	Nitrospirales	7.26276539960462e-05
531	4	L031_4	2137	2.88011548111033e-05	1	0	F	189779	Nitrospiraceae	7.26276539960462e-05
531	4	L031_4	2138	2.88011548111033e-05	1	0	G	1234	Nitrospira	7.26276539960462e-05
531	4	L031_4	2139	2.88011548111033e-05	1	1	S	42253	Nitrospira moscoviensis	7.26276539960462e-05
531	4	L031_4	2140	5.76023096222066e-05	2	0	D	2759	Eukaryota	0.000145255307992092
531	4	L031_4	2142	5.76023096222066e-05	2	0	K	33208	Metazoa	0.000145255307992092
531	4	L031_4	2146	5.76023096222066e-05	2	0	P	7711	Chordata	0.000145255307992092
531	4	L031_4	2156	5.76023096222066e-05	2	0	C	40674	Mammalia	0.000145255307992092
531	4	L031_4	2161	5.76023096222066e-05	2	0	O	9443	Primates	0.000145255307992092
531	4	L031_4	2166	5.76023096222066e-05	2	0	F	9604	Hominidae	0.000145255307992092
531	4	L031_4	2168	5.76023096222066e-05	2	0	G	9605	Homo	0.000145255307992092
531	4	L031_4	2169	5.76023096222066e-05	2	2	S	9606	Homo sapiens	0.000145255307992092
531	4	L031_4	2170	2.88011548111033e-05	1	0	D	2157	Archaea	7.26276539960462e-05
531	4	L031_4	2171	2.88011548111033e-05	1	0	P	28890	Euryarchaeota	7.26276539960462e-05
531	4	L031_4	2173	2.88011548111033e-05	1	0	C	183963	Halobacteria	7.26276539960462e-05
531	4	L031_4	2174	2.88011548111033e-05	1	0	O	1644060	Natrialbales	7.26276539960462e-05
531	4	L031_4	2175	2.88011548111033e-05	1	0	F	1644061	Natrialbaceae	7.26276539960462e-05
531	4	L031_4	2176	2.88011548111033e-05	1	0	G	29287	Natronococcus	7.26276539960462e-05
531	4	L031_4	2177	2.88011548111033e-05	1	0	S	29288	Natronococcus occultus	7.26276539960462e-05
531	4	L031_4	2179	0.00279371201667702	97	0	D	10239	Viruses	0.00704488243761648
531	4	L031_4	2182	0.00244809815894378	85	85	S	1211417	uncultured crAssphage	0.00617335058966392
531	4	L031_4	2184	0.00034561385773324	12	0	O	28883	Caudovirales	0.000871531847952554
531	4	L031_4	2185	0.000288011548111033	10	0	F	10662	Myoviridae	0.000726276539960462
531	4	L031_4	2187	0.000288011548111033	10	10	S	12402	Streptococcus phage EJ-1	0.000726276539960462
531	4	L031_4	2188	5.76023096222066e-05	2	0	F	10699	Siphoviridae	0.000145255307992092
531	4	L031_4	2190	2.88011548111033e-05	1	1	S	1566990	Streptococcus phage SpSL1	7.26276539960462e-05
531	4	L031_4	2191	2.88011548111033e-05	1	0	G	1623305	Sk1virus	7.26276539960462e-05
531	4	L031_4	2192	2.88011548111033e-05	1	1	S	213769	Lactococcus virus 712	7.26276539960462e-05
531	5	L031_5	0	100	3486246	0	-	50000	total	369.371847290458
531	5	L031_5	1	72.9270108879293	2542415	2542415	U	0	unclassified	269.371847290458
531	5	L031_5	2	27.0729891120707	943831	202	R	1	root	100
531	5	L031_5	4	26.6208695542426	928069	8493	D	2	Bacteria	98.3299976372889
531	5	L031_5	6	11.9260373479095	415771	3632	P	1239	Firmicutes	44.0514244605231
531	5	L031_5	7	7.39973599109185	257973	27	C	186801	Clostridia	27.3325415249128
531	5	L031_5	8	7.39850257268133	257930	6837	O	186802	Clostridiales	27.3279856245451
531	5	L031_5	9	2.92584057464677	102002	1931	F	186803	Lachnospiraceae	10.8072313793465
531	5	L031_5	11	1.60662787422345	56011	0	S	39491	Eubacterium rectale	5.93443105810256
531	5	L031_5	13	0.00160631234858355	56	56	S	712991	Lachnospiraceae bacterium oral taxon 500	0.00593326559521779
531	5	L031_5	14	0.645536775087013	22505	0	G	207244	Anaerostipes	2.38443111107815
531	5	L031_5	15	0.645536775087013	22505	22505	S	649756	Anaerostipes hadrus	2.38443111107815
531	5	L031_5	16	0.273532045644513	9536	0	G	841	Roseburia	1.01035036992851
531	5	L031_5	17	0.273532045644513	9536	0	S	301301	Roseburia hominis	1.01035036992851
531	5	L031_5	19	0.200616938678452	6994	666	G	1506553	Lachnoclostridium	0.741022492374164
531	5	L031_5	20	0.101226362109845	3529	3529	S	208479	Clostridium bolteae	0.373901683670064
531	5	L031_5	21	0.052262519627129	1822	1822	S	1871021	Lachnoclostridium phocaeense	0.193043034187264
531	5	L031_5	22	0.0169523321073728	591	591	S	1834196	Lachnoclostridium sp. YL32	0.0626171422638163
531	5	L031_5	23	0.00487630534391434	170	0	S	66219	Lachnoclostridium phytofermentans	0.0180116991283397
531	5	L031_5	25	0.00438867480952291	153	0	S	84030	Clostridium saccharolyticum	0.0162105292155057
531	5	L031_5	27	0.00180710139215649	63	0	S	29370	Clostridium sphenoides	0.00667492379462001
531	5	L031_5	29	0.120444741994684	4199	1343	G	572511	Blautia	0.444888968469991
531	5	L031_5	30	0.0405593868017346	1414	1414	S	1912897	Blautia sp. N6H1-15	0.149814956279249
531	5	L031_5	31	0.0392112317948877	1367	0	S	1322	Blautia hansenii	0.14483525122612
531	5	L031_5	33	0.00197920628664759	69	69	S	1796616	Blautia sp. YL58	0.00731063082267906
531	5	L031_5	34	0.000172104894491094	6	6	S	1532	Blautia coccoides	0.000635707028059049
531	5	L031_5	35	0.00955182164425574	333	75	G	830	Butyrivibrio	0.0352817400572772
531	5	L031_5	36	0.00326999299533079	114	114	S	831	Butyrivibrio fibrisolvens	0.0120784335331219
531	5	L031_5	37	0.00255288926828457	89	89	S	185008	Butyrivibrio hungatei	0.00942965424954256
531	5	L031_5	38	0.0015776281995017	55	0	S	43305	Butyrivibrio proteoclasticus	0.00582731442387461
531	5	L031_5	40	0.0077160361030174	269	0	G	2039240	Anaerotignum	0.028500865091314
531	5	L031_5	41	0.0077160361030174	269	0	S	28446	Anaerotignum propionicum	0.028500865091314
531	5	L031_5	43	0.00289709905726676	101	0	G	1663717	Herbinix	0.0107010683056607
531	5	L031_5	44	0.00289709905726676	101	101	S	1679721	Herbinix luporum	0.0107010683056607
531	5	L031_5	45	0.00192183798848389	67	0	G	698776	Cellulosilyticum	0.00709872847999271
531	5	L031_5	46	0.00192183798848389	67	0	S	29360	Cellulosilyticum lentocellum	0.00709872847999271
531	5	L031_5	48	2.65996719680711	92733	375	F	541000	Ruminococcaceae	9.82516997216663
531	5	L031_5	49	2.60905283218683	90958	0	G	216851	Faecalibacterium	9.63710664303249
531	5	L031_5	50	2.60905283218683	90958	90958	S	853	Faecalibacterium prausnitzii	9.63710664303249
531	5	L031_5	51	0.0297454625978775	1037	174	G	1263	Ruminococcus	0.109871364682872
531	5	L031_5	52	0.0177841724307464	620	620	S	1160721	Ruminococcus bicirculans	0.0656897262327684
531	5	L031_5	53	0.00616709205259755	215	0	S	1161942	Ruminococcus champanellensis	0.0227795018387826
531	5	L031_5	55	0.000803156174291774	28	0	S	1264	Ruminococcus albus	0.00296663279760889
531	5	L031_5	58	0.00401578087145887	140	140	S	1572656	Ruminococcaceae bacterium CPB6	0.0148331639880445
531	5	L031_5	59	0.00212262703205683	74	0	G	1508657	Ruminiclostridium	0.00784038667939493
531	5	L031_5	60	0.00111868181419211	39	39	S	29343	Clostridium cellulosi	0.00413209568238382
531	5	L031_5	61	0.000401578087145887	14	14	S	1510	Clostridium stercorarium	0.00148331639880445
531	5	L031_5	62	0.000200789043572944	7	7	S	84032	Clostridium thermosuccinogenes	0.000741658199402224
531	5	L031_5	63	0.000172104894491094	6	0	S	288965	Clostridium clariflavum	0.000635707028059049
531	5	L031_5	65	0.000143420745409245	5	0	S	1521	Clostridium cellulolyticum	0.000529755856715874
531	5	L031_5	67	5.73682981636981e-05	2	2	S	1515	Ruminiclostridium thermocellum	0.00021190234268635
531	5	L031_5	68	2.86841490818491e-05	1	1	S	1834198	Ruminiclostridium sp. KB18	0.000105951171343175
531	5	L031_5	69	0.00206525873389313	72	0	G	253238	Ethanoligenens	0.00762848433670858
531	5	L031_5	70	0.00206525873389313	72	0	S	253239	Ethanoligenens harbinense	0.00762848433670858
531	5	L031_5	72	0.0014055233050106	49	0	G	1637257	Mageeibacillus	0.00519160739581556
531	5	L031_5	73	0.0014055233050106	49	0	S	884684	Mageeibacillus indolicus	0.00519160739581556
531	5	L031_5	75	0.000717103727046227	25	0	G	236752	Fastidiosipila	0.00264877928357937
531	5	L031_5	76	0.000717103727046227	25	25	S	236753	Fastidiosipila sanguinis	0.00264877928357937
531	5	L031_5	77	8.60524472455472e-05	3	0	G	1890281	Herbivorax	0.000317853514029524
531	5	L031_5	78	8.60524472455472e-05	3	3	S	1677857	Herbivorax saccincola	0.000317853514029524
531	5	L031_5	80	0.55767722644931	19442	0	G	946234	Flavonifractor	2.059902673254
531	5	L031_5	81	0.55767722644931	19442	19442	S	292800	Flavonifractor plautii	2.059902673254
531	5	L031_5	82	0.0834995579772626	2911	0	G	1392389	Intestinimonas	0.308423859779982
531	5	L031_5	83	0.0834995579772626	2911	2911	S	1297617	Intestinimonas butyriciproducens	0.308423859779982
531	5	L031_5	84	0.0763285207068004	2661	0	G	2039302	Monoglobus	0.281936066944188
531	5	L031_5	85	0.0763285207068004	2661	2661	S	1981510	Monoglobus pectinilyticus	0.281936066944188
531	5	L031_5	86	0.582890593492255	20321	10	F	186806	Eubacteriaceae	2.15303375286465
531	5	L031_5	87	0.582402962957864	20304	69	G	1730	Eubacterium	2.15123258295182
531	5	L031_5	88	0.318594843852098	11107	11107	S	39488	Eubacterium hallii	1.17679966010864
531	5	L031_5	89	0.25270735341109	8810	0	S	39485	Eubacterium eligens	0.93342981953337
531	5	L031_5	91	0.00519183098381468	181	67	S	1736	Eubacterium limosum	0.0191771620131146
531	5	L031_5	93	0.00392972842421332	137	0	S	29322	Eubacterium cellulosolvens	0.0145153104740149
531	5	L031_5	95	0.000200789043572944	7	6	G	33951	Acetobacterium	0.000741658199402224
531	5	L031_5	96	2.86841490818491e-05	1	1	S	2184575	Acetobacterium sp. KB-1	0.000105951171343175
531	5	L031_5	97	0.186848547119165	6514	4	F	186804	Peptostreptococcaceae	0.69016593012944
531	5	L031_5	98	0.18398013221098	6414	0	G	1870884	Clostridioides	0.679570812995123
531	5	L031_5	99	0.18398013221098	6414	5548	S	1496	Clostridioides difficile	0.679570812995123
531	5	L031_5	103	0.00232341607562978	81	0	G	1849828	Paeniclostridium	0.00858204487879716
531	5	L031_5	104	0.00232341607562978	81	81	S	1505	Paeniclostridium sordellii	0.00858204487879716
531	5	L031_5	106	0.000258157341736642	9	9	S	2081703	Peptostreptococcaceae bacterium oral taxon 929	0.000953560542088573
531	5	L031_5	107	8.60524472455472e-05	3	0	G	186831	Acetoanaerobium	0.000317853514029524
531	5	L031_5	108	8.60524472455472e-05	3	3	S	1511	Acetoanaerobium sticklandii	0.000317853514029524
531	5	L031_5	109	5.73682981636981e-05	2	0	G	44259	Filifactor	0.00021190234268635
531	5	L031_5	110	5.73682981636981e-05	2	0	S	143361	Filifactor alocis	0.00021190234268635
531	5	L031_5	112	2.86841490818491e-05	1	0	G	1481960	Peptoclostridium	0.000105951171343175
531	5	L031_5	113	2.86841490818491e-05	1	0	S	1731	Peptoclostridium acidaminophilum	0.000105951171343175
531	5	L031_5	115	0.0773898342228288	2698	9	F	31979	Clostridiaceae	0.285856260283886
531	5	L031_5	116	0.0400143879691795	1395	0	G	1981033	Mordavella	0.147801884023729
531	5	L031_5	117	0.0400143879691795	1395	1395	S	2086584	Mordavella sp. Marseille-P3756	0.147801884023729
531	5	L031_5	118	0.0366296583775213	1277	40	G	1485	Clostridium	0.135299645805234
531	5	L031_5	119	0.0275080989694933	959	959	S	1042156	Clostridium sp. SY8519	0.101607173318105
531	5	L031_5	120	0.00312657224992155	109	108	S	1502	Clostridium perfringens	0.0115486776764061
531	5	L031_5	122	0.00220867947930238	77	77	S	1494	Clostridium cochlearium	0.00815824019342446
531	5	L031_5	123	0.00114736596327396	40	39	S	1491	Clostridium botulinum	0.00423804685372699
531	5	L031_5	125	0.000258157341736642	9	9	S	1497	Clostridium formicaceticum	0.000953560542088573
531	5	L031_5	126	0.000229473192654793	8	8	S	46867	Clostridium chauvoei	0.000847609370745398
531	5	L031_5	127	0.000143420745409245	5	5	S	1519	Clostridium tyrobutyricum	0.000529755856715874
531	5	L031_5	128	0.000114736596327396	4	4	S	1492	Clostridium butyricum	0.000423804685372699
531	5	L031_5	129	0.000114736596327396	4	0	S	1493	Clostridium cellulovorans	0.000423804685372699
531	5	L031_5	131	8.60524472455472e-05	3	0	S	1501	Clostridium pasteurianum	0.000317853514029524
531	5	L031_5	133	8.60524472455472e-05	3	1	S	1513	Clostridium tetani	0.000317853514029524
531	5	L031_5	135	8.60524472455472e-05	3	3	S	29341	Clostridium argentinense	0.000317853514029524
531	5	L031_5	136	5.73682981636981e-05	2	2	S	1561	Clostridium baratii	0.00021190234268635
531	5	L031_5	137	2.86841490818491e-05	1	1	S	1488	Clostridium acetobutylicum	0.000105951171343175
531	5	L031_5	138	2.86841490818491e-05	1	1	S	1534	Clostridium kluyveri	0.000105951171343175
531	5	L031_5	139	2.86841490818491e-05	1	1	S	36745	Clostridium saccharoperbutylacetonicum	0.000105951171343175
531	5	L031_5	140	2.86841490818491e-05	1	0	S	1520	Clostridium beijerinckii	0.000105951171343175
531	5	L031_5	142	2.86841490818491e-05	1	1	S	84022	Clostridium aceticum	0.000105951171343175
531	5	L031_5	143	2.86841490818491e-05	1	0	S	84023	Clostridium autoethanogenum	0.000105951171343175
531	5	L031_5	145	2.86841490818491e-05	1	1	S	169679	Clostridium saccharobutylicum	0.000105951171343175
531	5	L031_5	146	2.86841490818491e-05	1	0	S	238834	Clostridium estertheticum	0.000105951171343175
531	5	L031_5	148	2.86841490818491e-05	1	1	S	332101	Clostridium drakei	0.000105951171343175
531	5	L031_5	149	2.86841490818491e-05	1	1	S	394958	Clostridium taeniosporum	0.000105951171343175
531	5	L031_5	150	2.86841490818491e-05	1	1	S	641107	Clostridium sp. DL-VIII	0.000105951171343175
531	5	L031_5	151	0.000258157341736642	9	9	G	49082	Candidatus Arthromitus	0.000953560542088573
531	5	L031_5	152	0.000172104894491094	6	0	G	390805	Geosporobacter	0.000635707028059049
531	5	L031_5	153	0.000172104894491094	6	6	S	1424294	Geosporobacter ferrireducens	0.000635707028059049
531	5	L031_5	154	2.86841490818491e-05	1	0	G	114627	Alkaliphilus	0.000105951171343175
531	5	L031_5	155	2.86841490818491e-05	1	0	S	461876	Alkaliphilus oremlandii	0.000105951171343175
531	5	L031_5	158	2.86841490818491e-05	1	1	S	2082193	Clostridiaceae bacterium 14S0207	0.000105951171343175
531	5	L031_5	159	0.0326138775060624	1137	0	F	990719	Christensenellaceae	0.12046648181719
531	5	L031_5	160	0.0326138775060624	1137	0	G	990721	Christensenella	0.12046648181719
531	5	L031_5	161	0.0326138775060624	1137	1137	S	1805714	Christensenella massiliensis	0.12046648181719
531	5	L031_5	162	0.00912155940802801	318	0	F	216572	Oscillospiraceae	0.0336924724871296
531	5	L031_5	163	0.00912155940802801	318	0	G	459786	Oscillibacter	0.0336924724871296
531	5	L031_5	164	0.00912155940802801	318	0	S	351091	Oscillibacter valericigenes	0.0336924724871296
531	5	L031_5	167	0.0046181480021777	161	0	F	543314	Clostridiales Family XIII. Incertae Sedis	0.0170581385862511
531	5	L031_5	168	0.00372893938064038	130	15	G	86331	Mogibacterium	0.0137736522746127
531	5	L031_5	169	0.0031552563990034	110	110	S	114527	Mogibacterium diversum	0.0116546288477492
531	5	L031_5	170	0.000143420745409245	5	5	S	86332	Mogibacterium pumilum	0.000529755856715874
531	5	L031_5	171	0.000889208621537321	31	0	S	143393	Eubacterium sulci	0.00328448631163842
531	5	L031_5	173	0.000114736596327396	4	0	F	539000	Clostridiales Family XVII. Incertae Sedis	0.000423804685372699
531	5	L031_5	174	0.000114736596327396	4	0	G	73918	Thermaerobacter	0.000423804685372699
531	5	L031_5	175	0.000114736596327396	4	0	S	73919	Thermaerobacter marianensis	0.000423804685372699
531	5	L031_5	177	2.86841490818491e-05	1	0	F	543347	Clostridiales Family XVI. Incertae Sedis	0.000105951171343175
531	5	L031_5	178	2.86841490818491e-05	1	0	G	178898	Carboxydocella	0.000105951171343175
531	5	L031_5	179	2.86841490818491e-05	1	1	S	178899	Carboxydocella thermautotrophica	0.000105951171343175
531	5	L031_5	180	0.00114736596327396	40	13	F	186807	Peptococcaceae	0.00423804685372699
531	5	L031_5	181	0.000229473192654793	8	0	G	1562	Desulfotomaculum	0.000847609370745398
531	5	L031_5	182	0.000114736596327396	4	0	S	1565	Desulfotomaculum nigrificans	0.000423804685372699
531	5	L031_5	184	5.73682981636981e-05	2	2	S	1833852	Desulfotomaculum ferrireducens	0.00021190234268635
531	5	L031_5	185	2.86841490818491e-05	1	0	S	1564	Desulfotomaculum ruminis	0.000105951171343175
531	5	L031_5	187	2.86841490818491e-05	1	0	S	59610	Desulfotomaculum reducens	0.000105951171343175
531	5	L031_5	189	0.000200789043572944	7	0	G	51514	Dehalobacterium	0.000741658199402224
531	5	L031_5	190	0.000200789043572944	7	7	S	51515	Dehalobacterium formicoaceticum	0.000741658199402224
531	5	L031_5	191	8.60524472455472e-05	3	0	G	79206	Desulfosporosinus	0.000317853514029524
531	5	L031_5	192	5.73682981636981e-05	2	0	S	885581	Desulfosporosinus acidiphilus	0.00021190234268635
531	5	L031_5	194	2.86841490818491e-05	1	0	S	79209	Desulfosporosinus meridiei	0.000105951171343175
531	5	L031_5	196	8.60524472455472e-05	3	0	G	278993	Thermincola	0.000317853514029524
531	5	L031_5	197	8.60524472455472e-05	3	0	S	863643	Thermincola potens	0.000317853514029524
531	5	L031_5	199	5.73682981636981e-05	2	1	G	36853	Desulfitobacterium	0.00021190234268635
531	5	L031_5	200	2.86841490818491e-05	1	0	S	142877	Desulfitobacterium metallireducens	0.000105951171343175
531	5	L031_5	202	5.73682981636981e-05	2	0	G	2282742	Desulfofarcimen	0.00021190234268635
531	5	L031_5	203	5.73682981636981e-05	2	0	S	58138	Desulfofarcimen acetoxidans	0.00021190234268635
531	5	L031_5	205	2.86841490818491e-05	1	0	G	56112	Dehalobacter	0.000105951171343175
531	5	L031_5	206	2.86841490818491e-05	1	0	S	55583	Dehalobacter restrictus	0.000105951171343175
531	5	L031_5	208	2.86841490818491e-05	1	0	G	2282740	Desulfallas	0.000105951171343175
531	5	L031_5	209	2.86841490818491e-05	1	0	S	102134	Desulfallas gibsoniae	0.000105951171343175
531	5	L031_5	211	0.000200789043572944	7	0	F	31984	Heliobacteriaceae	0.000741658199402224
531	5	L031_5	212	0.000200789043572944	7	0	G	2697	Heliobacterium	0.000741658199402224
531	5	L031_5	213	0.000200789043572944	7	0	S	35701	Heliobacterium modesticaldum	0.000741658199402224
531	5	L031_5	215	5.73682981636981e-05	2	1	F	68298	Syntrophomonadaceae	0.00021190234268635
531	5	L031_5	216	2.86841490818491e-05	1	0	G	862	Syntrophomonas	0.000105951171343175
531	5	L031_5	217	2.86841490818491e-05	1	0	S	863	Syntrophomonas wolfei	0.000105951171343175
531	5	L031_5	220	5.73682981636981e-05	2	0	F	543349	Symbiobacteriaceae	0.00021190234268635
531	5	L031_5	221	5.73682981636981e-05	2	0	G	2733	Symbiobacterium	0.00021190234268635
531	5	L031_5	222	5.73682981636981e-05	2	0	S	2734	Symbiobacterium thermophilum	0.00021190234268635
531	5	L031_5	224	0.000458946385309585	16	3	O	68295	Thermoanaerobacterales	0.0016952187414908
531	5	L031_5	225	0.000200789043572944	7	0	F	543371	Thermoanaerobacterales Family III. Incertae Sedis	0.000741658199402224
531	5	L031_5	226	0.000200789043572944	7	1	G	28895	Thermoanaerobacterium	0.000741658199402224
531	5	L031_5	227	0.000143420745409245	5	0	S	29329	Thermoanaerobacterium xylanolyticum	0.000529755856715874
531	5	L031_5	229	2.86841490818491e-05	1	1	S	1517	Thermoanaerobacterium thermosaccharolyticum	0.000105951171343175
531	5	L031_5	230	0.000172104894491094	6	2	F	186814	Thermoanaerobacteraceae	0.000635707028059049
531	5	L031_5	232	8.60524472455472e-05	3	0	G	42837	Ammonifex	0.000317853514029524
531	5	L031_5	233	8.60524472455472e-05	3	0	S	42838	Ammonifex degensii	0.000317853514029524
531	5	L031_5	235	2.86841490818491e-05	1	0	G	202949	Thermanaeromonas	0.000105951171343175
531	5	L031_5	236	2.86841490818491e-05	1	0	S	161154	Thermanaeromonas toyohensis	0.000105951171343175
531	5	L031_5	238	2.56312950950679	89357	48	C	91061	Bacilli	9.46747881771207
531	5	L031_5	239	2.55747873213766	89160	373	O	186826	Lactobacillales	9.44660643695746
531	5	L031_5	240	2.04044694493733	71135	31	F	1300	Streptococcaceae	7.53683657349674
531	5	L031_5	241	2.03714826779292	71020	9366	G	1301	Streptococcus	7.52465218879227
531	5	L031_5	242	1.06139956847566	37003	29226	S	1304	Streptococcus salivarius	3.9205111932115
531	5	L031_5	245	0.170297793098938	5937	1228	S	1318	Streptococcus parasanguinis	0.629032104264429
531	5	L031_5	248	0.161233601989074	5621	5621	S	1335	Streptococcus equinus	0.595551534119986
531	5	L031_5	249	0.138200230276349	4818	4513	S	1308	Streptococcus thermophilus	0.510472743531416
531	5	L031_5	263	0.0671782771496905	2342	2342	S	1839799	Streptococcus sp. FDAARGOS_192	0.248137643285715
531	5	L031_5	264	0.0277662563112299	968	656	S	1305	Streptococcus sanguinis	0.102560733860193
531	5	L031_5	266	0.0203944299971947	711	711	S	113107	Streptococcus australis	0.0753312828249973
531	5	L031_5	267	0.0177554882816646	619	619	S	1759399	Streptococcus sp. A12	0.0655837750614252
531	5	L031_5	268	0.0167515430637999	584	584	S	1156433	Streptococcus sp. I-P16	0.0618754840644141
531	5	L031_5	269	0.0135962866647965	474	474	S	1156431	Streptococcus sp. I-G2	0.0502208552166648
531	5	L031_5	270	0.0116170803781489	405	405	S	1311	Streptococcus agalactiae	0.0429102243939858
531	5	L031_5	271	0.0113876071854941	397	337	S	1302	Streptococcus gordonii	0.0420626150232404
531	5	L031_5	274	0.0106131351602842	370	200	S	28037	Streptococcus mitis	0.0392019333969747
531	5	L031_5	277	0.00536393587830578	187	171	S	1328	Streptococcus anginosus	0.0198128690411737
531	5	L031_5	282	0.00126210255960136	44	40	S	1338	Streptococcus intermedius	0.00466185153909969
531	5	L031_5	285	0.000573682981636981	20	0	S	76860	Streptococcus constellatus	0.0021190234268635
531	5	L031_5	287	0.00590893471086091	206	67	S	1303	Streptococcus oralis	0.021825941296694
531	5	L031_5	290	0.00453209555493215	158	109	S	1313	Streptococcus pneumoniae	0.0167402850722216
531	5	L031_5	301	0.00347078203890374	121	121	S	712633	Streptococcus sp. oral taxon 431	0.0128200917325241
531	5	L031_5	302	0.00258157341736642	90	50	S	1307	Streptococcus suis	0.00953560542088573
531	5	L031_5	308	0.00180710139215649	63	52	S	197614	Streptococcus pasteurianus	0.00667492379462001
531	5	L031_5	310	0.00177841724307464	62	41	S	45634	Streptococcus cristatus	0.00656897262327684
531	5	L031_5	313	0.0015776281995017	55	53	S	1309	Streptococcus mutans	0.00582731442387461
531	5	L031_5	316	0.000860524472455472	30	0	S	1336	Streptococcus equi	0.00317853514029524
531	5	L031_5	318	0.000659735428882529	23	0	S	1334	Streptococcus dysgalactiae	0.00243687694089302
531	5	L031_5	324	0.00106131351602842	37	37	S	1902136	Streptococcus sp. NPS 308	0.00392019333969747
531	5	L031_5	325	0.00100394521786472	35	2	S	102684	Streptococcus infantarius	0.00370829099701112
531	5	L031_5	328	0.000946576919701019	33	0	S	257758	Streptococcus pseudopneumoniae	0.00349638865432477
531	5	L031_5	330	0.00091789277061917	32	32	S	150055	Streptococcus lutetiensis	0.00339043748298159
531	5	L031_5	331	0.000745787876128076	26	26	S	1326	Streptococcus acidominimus	0.00275473045492254
531	5	L031_5	332	0.000717103727046227	25	23	S	1314	Streptococcus pyogenes	0.00264877928357937
531	5	L031_5	337	0.000516314683473283	18	16	S	315405	Streptococcus gallolyticus	0.00190712108417715
531	5	L031_5	340	0.000372893938064038	13	13	S	1825069	Streptococcus marmotae	0.00137736522746127
531	5	L031_5	341	0.000344209788982189	12	12	S	712624	Streptococcus sp. oral taxon 064	0.0012714140561181
531	5	L031_5	342	0.000344209788982189	12	12	S	1888195	Streptococcus himalayensis	0.0012714140561181
531	5	L031_5	343	0.000344209788982189	12	12	S	82348	Streptococcus pluranimalium	0.0012714140561181
531	5	L031_5	344	0.000344209788982189	12	0	S	59310	Streptococcus macedonicus	0.0012714140561181
531	5	L031_5	346	0.00031552563990034	11	11	S	1346	Streptococcus iniae	0.00116546288477492
531	5	L031_5	347	0.000286841490818491	10	10	S	1349	Streptococcus uberis	0.00105951171343175
531	5	L031_5	348	0.000258157341736642	9	9	S	1340	Streptococcus porcinus	0.000953560542088573
531	5	L031_5	349	0.000258157341736642	9	9	S	1814128	Streptococcus halotolerans	0.000953560542088573
531	5	L031_5	350	0.000200789043572944	7	7	S	1345	Streptococcus ferus	0.000741658199402224
531	5	L031_5	351	0.000200789043572944	7	7	S	1310	Streptococcus sobrinus	0.000741658199402224
531	5	L031_5	352	0.000172104894491094	6	6	S	1811193	Streptococcus pantholopis	0.000635707028059049
531	5	L031_5	353	0.000143420745409245	5	5	S	400065	Streptococcus merionis	0.000529755856715874
531	5	L031_5	354	8.60524472455472e-05	3	3	S	1348	Streptococcus parauberis	0.000317853514029524
531	5	L031_5	355	0.00240946852287532	84	0	G	1357	Lactococcus	0.00889989839282668
531	5	L031_5	356	0.00238078437379347	83	3	S	1358	Lactococcus lactis	0.00879394722148351
531	5	L031_5	361	2.86841490818491e-05	1	1	S	1366	Lactococcus raffinolactis	0.000105951171343175
531	5	L031_5	362	0.481033180102609	16770	1	F	33958	Lactobacillaceae	1.77680114342504
531	5	L031_5	363	0.480975811804445	16768	85	G	1578	Lactobacillus	1.77658924108235
531	5	L031_5	364	0.261398650582891	9113	0	S	1623	Lactobacillus ruminis	0.965533024450352
531	5	L031_5	366	0.213639542361612	7448	7446	S	1579	Lactobacillus acidophilus	0.789124324163966
531	5	L031_5	369	0.00108999766511026	38	35	S	1613	Lactobacillus fermentum	0.00402614451104064
531	5	L031_5	371	0.000544998832555132	19	13	S	1598	Lactobacillus reuteri	0.00201307225552032
531	5	L031_5	374	0.000487630534391434	17	17	S	1601	Lactobacillus agilis	0.00180116991283397
531	5	L031_5	375	0.000401578087145887	14	9	S	1596	Lactobacillus gasseri	0.00148331639880445
531	5	L031_5	378	0.000200789043572944	7	0	S	97478	Lactobacillus mucosae	0.000741658199402224
531	5	L031_5	380	0.000172104894491094	6	4	S	1624	Lactobacillus salivarius	0.000635707028059049
531	5	L031_5	382	0.000143420745409245	5	5	S	33959	Lactobacillus johnsonii	0.000529755856715874
531	5	L031_5	384	5.73682981636981e-05	2	0	S	1582	Lactobacillus casei	0.00021190234268635
531	5	L031_5	386	2.86841490818491e-05	1	1	S	1597	Lactobacillus paracasei	0.000105951171343175
531	5	L031_5	387	5.73682981636981e-05	2	2	S	1007676	Lactobacillus ginsenosidimutans	0.00021190234268635
531	5	L031_5	388	5.73682981636981e-05	2	1	S	1584	Lactobacillus delbrueckii	0.00021190234268635
531	5	L031_5	390	5.73682981636981e-05	2	2	S	1622	Lactobacillus murinus	0.00021190234268635
531	5	L031_5	391	2.86841490818491e-05	1	0	S	293371	Lactobacillus oligofermentans	0.000105951171343175
531	5	L031_5	393	2.86841490818491e-05	1	1	S	1599	Lactobacillus sakei	0.000105951171343175
531	5	L031_5	394	2.86841490818491e-05	1	1	S	1587	Lactobacillus helveticus	0.000105951171343175
531	5	L031_5	395	2.86841490818491e-05	1	1	S	52242	Lactobacillus gallinarum	0.000105951171343175
531	5	L031_5	396	2.86841490818491e-05	1	1	S	47715	Lactobacillus rhamnosus	0.000105951171343175
531	5	L031_5	397	2.86841490818491e-05	1	0	S	47770	Lactobacillus crispatus	0.000105951171343175
531	5	L031_5	399	2.86841490818491e-05	1	0	G	1253	Pediococcus	0.000105951171343175
531	5	L031_5	401	2.86841490818491e-05	1	1	S	1254	Pediococcus acidilactici	0.000105951171343175
531	5	L031_5	402	0.0249552097012087	870	0	F	81852	Enterococcaceae	0.0921775190685621
531	5	L031_5	403	0.0249552097012087	870	54	G	1350	Enterococcus	0.0921775190685621
531	5	L031_5	404	0.0148583892243978	518	354	S	1352	Enterococcus faecium	0.0548827067557645
531	5	L031_5	408	0.00662603843790714	231	231	S	44008	Enterococcus cecorum	0.0244747205802734
531	5	L031_5	409	0.00174973309399279	61	33	S	1351	Enterococcus faecalis	0.00646302145193366
531	5	L031_5	413	0.000172104894491094	6	6	S	2060307	Enterococcus sp. FDAARGOS_375	0.000635707028059049
531	5	L031_5	414	0.000229473192654793	8	0	F	81850	Leuconostocaceae	0.000847609370745398
531	5	L031_5	415	0.000143420745409245	5	0	G	46255	Weissella	0.000529755856715874
531	5	L031_5	416	8.60524472455472e-05	3	3	S	759620	Weissella ceti	0.000317853514029524
531	5	L031_5	417	2.86841490818491e-05	1	1	S	137591	Weissella cibaria	0.000105951171343175
531	5	L031_5	418	2.86841490818491e-05	1	1	S	165096	Weissella koreensis	0.000105951171343175
531	5	L031_5	419	8.60524472455472e-05	3	0	G	1243	Leuconostoc	0.000317853514029524
531	5	L031_5	420	5.73682981636981e-05	2	0	S	33964	Leuconostoc citreum	0.00021190234268635
531	5	L031_5	422	2.86841490818491e-05	1	0	S	1245	Leuconostoc mesenteroides	0.000105951171343175
531	5	L031_5	424	8.60524472455472e-05	3	0	F	186828	Carnobacteriaceae	0.000317853514029524
531	5	L031_5	425	5.73682981636981e-05	2	0	G	191769	Marinilactibacillus	0.00021190234268635
531	5	L031_5	426	5.73682981636981e-05	2	2	S	1911586	Marinilactibacillus sp. 15R	0.00021190234268635
531	5	L031_5	427	2.86841490818491e-05	1	0	G	2747	Carnobacterium	0.000105951171343175
531	5	L031_5	428	2.86841490818491e-05	1	0	S	2751	Carnobacterium maltaromaticum	0.000105951171343175
531	5	L031_5	430	2.86841490818491e-05	1	0	F	186827	Aerococcaceae	0.000105951171343175
531	5	L031_5	431	2.86841490818491e-05	1	1	G	1375	Aerococcus	0.000105951171343175
531	5	L031_5	432	0.00427393821319551	149	10	O	1385	Bacillales	0.015786724530133
531	5	L031_5	433	0.0014628916031743	51	0	F	186822	Paenibacillaceae	0.00540350973850191
531	5	L031_5	434	0.00123341841051951	43	9	G	44249	Paenibacillus	0.00455590036775652
531	5	L031_5	435	0.000286841490818491	10	10	S	1695218	Paenibacillus sp. 32O-W	0.00105951171343175
531	5	L031_5	436	0.000114736596327396	4	0	S	1406	Paenibacillus polymyxa	0.000423804685372699
531	5	L031_5	438	8.60524472455472e-05	3	3	S	1566358	Paenibacillus sp. IHBB 10380	0.000317853514029524
531	5	L031_5	439	8.60524472455472e-05	3	3	S	2023772	Paenibacillus sp. RUD330	0.000317853514029524
531	5	L031_5	440	5.73682981636981e-05	2	2	S	1536771	Paenibacillus sp. FSL R5-0912	0.00021190234268635
531	5	L031_5	441	5.73682981636981e-05	2	2	S	162209	Paenibacillus naphthalenovorans	0.00021190234268635
531	5	L031_5	442	5.73682981636981e-05	2	1	S	61624	Paenibacillus mucilaginosus	0.00021190234268635
531	5	L031_5	444	5.73682981636981e-05	2	2	S	1536772	Paenibacillus sp. FSL R7-0273	0.00021190234268635
531	5	L031_5	445	2.86841490818491e-05	1	1	S	1763538	Paenibacillus crassostreae	0.000105951171343175
531	5	L031_5	446	2.86841490818491e-05	1	1	S	1536769	Paenibacillus sp. FSL P4-0081	0.000105951171343175
531	5	L031_5	447	2.86841490818491e-05	1	1	S	189425	Paenibacillus graminis	0.000105951171343175
531	5	L031_5	448	2.86841490818491e-05	1	1	S	1126833	Paenibacillus beijingensis	0.000105951171343175
531	5	L031_5	449	2.86841490818491e-05	1	1	S	324057	Paenibacillus sp. JDR-2	0.000105951171343175
531	5	L031_5	450	2.86841490818491e-05	1	0	S	365617	Paenibacillus sabinae	0.000105951171343175
531	5	L031_5	452	0.000229473192654793	8	0	G	55080	Brevibacillus	0.000847609370745398
531	5	L031_5	453	0.000200789043572944	7	0	S	1393	Brevibacillus brevis	0.000741658199402224
531	5	L031_5	455	2.86841490818491e-05	1	0	S	1465	Brevibacillus laterosporus	0.000105951171343175
531	5	L031_5	457	0.00126210255960136	44	1	F	186817	Bacillaceae	0.00466185153909969
531	5	L031_5	458	0.000975261068782868	34	2	G	1386	Bacillus	0.00360233982566794
531	5	L031_5	459	0.000401578087145887	14	14	S	1398	Bacillus coagulans	0.00148331639880445
531	5	L031_5	461	0.000114736596327396	4	3	S	1428	Bacillus thuringiensis	0.000423804685372699
531	5	L031_5	464	8.60524472455472e-05	3	0	S	1396	Bacillus cereus	0.000317853514029524
531	5	L031_5	468	2.86841490818491e-05	1	1	S	1392	Bacillus anthracis	0.000105951171343175
531	5	L031_5	469	2.86841490818491e-05	1	1	S	580165	Bacillus cytotoxicus	0.000105951171343175
531	5	L031_5	472	2.86841490818491e-05	1	1	S	1390	Bacillus amyloliquefaciens	0.000105951171343175
531	5	L031_5	473	2.86841490818491e-05	1	1	S	492670	Bacillus velezensis	0.000105951171343175
531	5	L031_5	474	2.86841490818491e-05	1	1	S	1423	Bacillus subtilis	0.000105951171343175
531	5	L031_5	475	2.86841490818491e-05	1	0	S	1452	Bacillus atrophaeus	0.000105951171343175
531	5	L031_5	477	5.73682981636981e-05	2	2	S	86664	Bacillus flexus	0.00021190234268635
531	5	L031_5	478	2.86841490818491e-05	1	1	S	1479	Bacillus smithii	0.000105951171343175
531	5	L031_5	479	2.86841490818491e-05	1	0	S	561879	Bacillus safensis	0.000105951171343175
531	5	L031_5	481	8.60524472455472e-05	3	3	G	150247	Anoxybacillus	0.000317853514029524
531	5	L031_5	482	8.60524472455472e-05	3	0	G	400634	Lysinibacillus	0.000317853514029524
531	5	L031_5	483	5.73682981636981e-05	2	2	S	2072025	Lysinibacillus sp. YS11	0.00021190234268635
531	5	L031_5	484	2.86841490818491e-05	1	1	S	2086577	Lysinibacillus sp. Marseille-P5727	0.000105951171343175
531	5	L031_5	485	2.86841490818491e-05	1	0	G	29331	Amphibacillus	0.000105951171343175
531	5	L031_5	486	2.86841490818491e-05	1	0	S	1449	Amphibacillus xylanus	0.000105951171343175
531	5	L031_5	488	2.86841490818491e-05	1	0	G	129337	Geobacillus	0.000105951171343175
531	5	L031_5	489	2.86841490818491e-05	1	1	S	1921421	Geobacillus genomosp. 3	0.000105951171343175
531	5	L031_5	490	2.86841490818491e-05	1	0	G	182709	Oceanobacillus	0.000105951171343175
531	5	L031_5	491	2.86841490818491e-05	1	1	S	2052660	Oceanobacillus sp. 160	0.000105951171343175
531	5	L031_5	492	0.000717103727046227	25	1	F	90964	Staphylococcaceae	0.00264877928357937
531	5	L031_5	493	0.00063105127980068	22	6	G	1279	Staphylococcus	0.00233092576954985
531	5	L031_5	494	0.000172104894491094	6	2	S	1280	Staphylococcus aureus	0.000635707028059049
531	5	L031_5	496	0.000143420745409245	5	5	S	29379	Staphylococcus auricularis	0.000529755856715874
531	5	L031_5	497	5.73682981636981e-05	2	2	S	1296	Staphylococcus sciuri	0.00021190234268635
531	5	L031_5	498	2.86841490818491e-05	1	0	S	1281	Staphylococcus carnosus	0.000105951171343175
531	5	L031_5	501	2.86841490818491e-05	1	1	S	29385	Staphylococcus saprophyticus	0.000105951171343175
531	5	L031_5	502	2.86841490818491e-05	1	1	S	1282	Staphylococcus epidermidis	0.000105951171343175
531	5	L031_5	503	5.73682981636981e-05	2	0	G	227979	Jeotgalicoccus	0.00021190234268635
531	5	L031_5	504	5.73682981636981e-05	2	2	S	1461582	Jeotgalicoccus saudimassiliensis	0.00021190234268635
531	5	L031_5	505	0.00031552563990034	11	0	F	186818	Planococcaceae	0.00116546288477492
531	5	L031_5	506	0.000229473192654793	8	0	G	1372	Planococcus	0.000847609370745398
531	5	L031_5	507	0.000143420745409245	5	0	S	161360	Planococcus antarcticus	0.000529755856715874
531	5	L031_5	509	8.60524472455472e-05	3	3	S	192421	Planococcus maritimus	0.000317853514029524
531	5	L031_5	510	8.60524472455472e-05	3	0	G	1569	Sporosarcina	0.000317853514029524
531	5	L031_5	511	8.60524472455472e-05	3	3	S	1571	Sporosarcina ureae	0.000317853514029524
531	5	L031_5	514	0.000143420745409245	5	0	G	1378	Gemella	0.000529755856715874
531	5	L031_5	515	5.73682981636981e-05	2	2	S	1785995	Gemella sp. oral taxon 928	0.00021190234268635
531	5	L031_5	516	5.73682981636981e-05	2	2	S	2040624	Gemella sp. ND 6198	0.00021190234268635
531	5	L031_5	517	2.86841490818491e-05	1	1	S	29391	Gemella morbillorum	0.000105951171343175
531	5	L031_5	518	5.73682981636981e-05	2	0	F	186823	Alicyclobacillaceae	0.00021190234268635
531	5	L031_5	519	2.86841490818491e-05	1	0	G	432330	Tumebacillus	0.000105951171343175
531	5	L031_5	520	2.86841490818491e-05	1	1	S	1903704	Tumebacillus avium	0.000105951171343175
531	5	L031_5	521	2.86841490818491e-05	1	1	G	1129704	Kyrpidia	0.000105951171343175
531	5	L031_5	522	2.86841490818491e-05	1	0	F	186824	Thermoactinomycetaceae	0.000105951171343175
531	5	L031_5	523	2.86841490818491e-05	1	0	G	1677050	Novibacillus	0.000105951171343175
531	5	L031_5	524	2.86841490818491e-05	1	1	S	1471761	Novibacillus thermophilus	0.000105951171343175
531	5	L031_5	525	1.70946054868188	59596	1	C	909932	Negativicutes	6.31426600736784
531	5	L031_5	526	1.70891554984932	59577	0	O	1843489	Veillonellales	6.31225293511232
531	5	L031_5	527	1.70891554984932	59577	1	F	31977	Veillonellaceae	6.31225293511232
531	5	L031_5	528	1.68332928886831	58685	1	G	39948	Dialister	6.21774449027421
531	5	L031_5	529	1.68206718630871	58641	58641	S	2161821	Dialister sp. Marseille-P5638	6.21308263873511
531	5	L031_5	530	0.00123341841051951	43	43	S	39950	Dialister pneumosintes	0.00455590036775652
531	5	L031_5	531	0.0216852167058779	756	7	G	29465	Veillonella	0.0800990855354401
531	5	L031_5	532	0.0211115337242409	736	736	S	29466	Veillonella parvula	0.0779800621085766
531	5	L031_5	533	0.000372893938064038	13	13	S	248315	Veillonella rodentium	0.00137736522746127
531	5	L031_5	534	0.00381499182788593	133	3	G	906	Megasphaera	0.0140915057886422
531	5	L031_5	535	0.00324130884624895	113	113	S	2144175	Megasphaera sp. AJH120	0.0119724823617788
531	5	L031_5	536	0.000372893938064038	13	4	S	907	Megasphaera elsdenii	0.00137736522746127
531	5	L031_5	538	0.000114736596327396	4	4	S	1675036	Megasphaera hexanoica	0.000423804685372699
531	5	L031_5	539	5.73682981636981e-05	2	0	G	909928	Negativicoccus	0.00021190234268635
531	5	L031_5	540	5.73682981636981e-05	2	2	S	1702287	Negativicoccus massiliensis	0.00021190234268635
531	5	L031_5	541	0.000401578087145887	14	0	O	909929	Selenomonadales	0.00148331639880445
531	5	L031_5	542	0.000401578087145887	14	0	F	1843491	Selenomonadaceae	0.00148331639880445
531	5	L031_5	543	0.000401578087145887	14	3	G	970	Selenomonas	0.00148331639880445
531	5	L031_5	544	0.000143420745409245	5	5	S	712538	Selenomonas sp. oral taxon 478	0.000529755856715874
531	5	L031_5	545	0.000114736596327396	4	4	S	713030	Selenomonas sp. oral taxon 136	0.000423804685372699
531	5	L031_5	546	2.86841490818491e-05	1	0	S	69823	Selenomonas sputigena	0.000105951171343175
531	5	L031_5	548	2.86841490818491e-05	1	1	S	1884263	Selenomonas sp. oral taxon 920	0.000105951171343175
531	5	L031_5	549	0.000114736596327396	4	0	O	1843488	Acidaminococcales	0.000423804685372699
531	5	L031_5	550	0.000114736596327396	4	0	F	909930	Acidaminococcaceae	0.000423804685372699
531	5	L031_5	551	0.000114736596327396	4	0	G	904	Acidaminococcus	0.000423804685372699
531	5	L031_5	552	5.73682981636981e-05	2	0	S	905	Acidaminococcus fermentans	0.00021190234268635
531	5	L031_5	554	5.73682981636981e-05	2	0	S	187327	Acidaminococcus intestini	0.00021190234268635
531	5	L031_5	556	0.145686793186711	5079	0	C	526524	Erysipelotrichia	0.538125999251985
531	5	L031_5	557	0.145686793186711	5079	0	O	526525	Erysipelotrichales	0.538125999251985
531	5	L031_5	558	0.145686793186711	5079	682	F	128827	Erysipelotrichaceae	0.538125999251985
531	5	L031_5	559	0.121592107957958	4239	0	G	1573534	Faecalitalea	0.449127015323718
531	5	L031_5	560	0.121592107957958	4239	0	S	39483	Faecalitalea cylindroides	0.449127015323718
531	5	L031_5	562	0.00195052213756574	68	0	G	191303	Turicibacter	0.00720467965133589
531	5	L031_5	563	0.00195052213756574	68	68	S	1712675	Turicibacter sp. H121	0.00720467965133589
531	5	L031_5	564	0.00131947085776506	46	0	G	1729679	Faecalibaculum	0.00487375388178604
531	5	L031_5	565	0.00131947085776506	46	46	S	1702221	Faecalibaculum rodentium	0.00487375388178604
531	5	L031_5	568	0.000688419577964378	24	24	S	1834207	Erysipelotrichaceae bacterium I46	0.00254282811223619
531	5	L031_5	569	0.000430262236227736	15	1	G	1647	Erysipelothrix	0.00158926757014762
531	5	L031_5	570	0.000258157341736642	9	9	S	1648	Erysipelothrix rhusiopathiae	0.000953560542088573
531	5	L031_5	571	0.000143420745409245	5	5	S	1514105	Erysipelothrix larvae	0.000529755856715874
531	5	L031_5	572	0.000143420745409245	5	0	G	1505663	Erysipelatoclostridium	0.000529755856715874
531	5	L031_5	573	0.000143420745409245	5	5	S	1522	Clostridium innocuum	0.000529755856715874
531	5	L031_5	574	0.00370025523155853	129	0	C	1737404	Tissierellia	0.0136677011032695
531	5	L031_5	575	0.00364288693339483	127	0	O	1737405	Tissierellales	0.0134557987605832
531	5	L031_5	576	0.00364288693339483	127	0	F	1570339	Peptoniphilaceae	0.0134557987605832
531	5	L031_5	577	0.00197920628664759	69	0	G	1161127	Murdochiella	0.00731063082267906
531	5	L031_5	578	0.00197920628664759	69	69	S	1852373	Murdochiella vaginalis	0.00731063082267906
531	5	L031_5	579	0.00106131351602842	37	0	G	150022	Finegoldia	0.00392019333969747
531	5	L031_5	580	0.00106131351602842	37	0	S	1260	Finegoldia magna	0.00392019333969747
531	5	L031_5	583	0.000258157341736642	9	0	G	162289	Peptoniphilus	0.000953560542088573
531	5	L031_5	584	0.000258157341736642	9	9	S	1912856	Peptoniphilus sp. ING2-D1G	0.000953560542088573
531	5	L031_5	585	0.000258157341736642	9	0	G	543311	Parvimonas	0.000953560542088573
531	5	L031_5	586	0.000258157341736642	9	9	S	33033	Parvimonas micra	0.000953560542088573
531	5	L031_5	587	8.60524472455472e-05	3	1	G	165779	Anaerococcus	0.000317853514029524
531	5	L031_5	588	2.86841490818491e-05	1	0	S	33034	Anaerococcus prevotii	0.000105951171343175
531	5	L031_5	590	2.86841490818491e-05	1	1	S	1870984	Anaerococcus mediterraneensis	0.000105951171343175
531	5	L031_5	592	5.73682981636981e-05	2	0	G	1582879	Ezakiella	0.00021190234268635
531	5	L031_5	593	5.73682981636981e-05	2	2	S	1852374	Ezakiella massiliensis	0.00021190234268635
531	5	L031_5	595	0.000143420745409245	5	0	G	1930845	Ndongobacter	0.000529755856715874
531	5	L031_5	596	0.000143420745409245	5	5	S	1871025	Ndongobacter massiliensis	0.000529755856715874
531	5	L031_5	597	3.40265718483435	118625	327	P	201174	Actinobacteria	12.5684577005841
531	5	L031_5	598	3.25097540448953	113337	234	C	84998	Coriobacteriia	12.0081879065214
531	5	L031_5	599	2.2759724930484	79346	340	O	84999	Coriobacteriales	8.40680164139555
531	5	L031_5	600	2.25741384859244	78699	31	F	84107	Coriobacteriaceae	8.33825123353651
531	5	L031_5	601	2.25549201060396	78632	0	G	102106	Collinsella	8.33115250505652
531	5	L031_5	602	2.25549201060396	78632	78632	S	74426	Collinsella aerofaciens	8.33115250505652
531	5	L031_5	603	0.000516314683473283	18	0	G	33870	Coriobacterium	0.00190712108417715
531	5	L031_5	604	0.000516314683473283	18	0	S	33871	Coriobacterium glomerans	0.00190712108417715
531	5	L031_5	607	0.000516314683473283	18	18	S	1531429	Coriobacteriaceae bacterium 68-1-3	0.00190712108417715
531	5	L031_5	608	0.00880603376812767	307	6	F	1643824	Atopobiaceae	0.0325270096023547
531	5	L031_5	609	0.00427393821319551	149	0	G	1935188	Libanicoccus	0.015786724530133
531	5	L031_5	610	0.00427393821319551	149	149	S	1871022	Libanicoccus massiliensis	0.015786724530133
531	5	L031_5	611	0.00240946852287532	84	1	G	133925	Olsenella	0.00889989839282668
531	5	L031_5	612	0.00137683915592876	48	48	S	1805478	Olsenella sp. Marseille-P2300	0.00508565622447239
531	5	L031_5	613	0.000573682981636981	20	0	S	133926	Olsenella uli	0.0021190234268635
531	5	L031_5	615	0.000401578087145887	14	14	S	604330	Olsenella umbonata	0.00148331639880445
531	5	L031_5	616	2.86841490818491e-05	1	1	S	712411	Olsenella sp. oral taxon 807	0.000105951171343175
531	5	L031_5	617	0.00195052213756574	68	0	G	1380	Atopobium	0.00720467965133589
531	5	L031_5	618	0.00195052213756574	68	0	S	1382	Atopobium parvulum	0.00720467965133589
531	5	L031_5	620	0.968290820555979	33757	0	O	1643822	Eggerthellales	3.57659369103155
531	5	L031_5	621	0.968290820555979	33757	210	F	1643826	Eggerthellaceae	3.57659369103155
531	5	L031_5	622	0.698401661844861	24348	40	G	84111	Eggerthella	2.57969911986362
531	5	L031_5	623	0.693984302886256	24194	17439	S	84112	Eggerthella lenta	2.56338263947677
531	5	L031_5	625	0.00326999299533079	114	114	S	502558	Eggerthella sp. YY7918	0.0120784335331219
531	5	L031_5	626	0.255288926828457	8900	254	G	644652	Gordonibacter	0.942965424954256
531	5	L031_5	627	0.195740633334538	6824	6824	S	1335613	Gordonibacter urolithinfaciens	0.723010793245825
531	5	L031_5	628	0.0445464835241116	1553	0	S	471189	Gordonibacter pamelaeae	0.16454216909595
531	5	L031_5	630	0.0077160361030174	269	269	S	1841863	Gordonibacter massiliensis	0.028500865091314
531	5	L031_5	631	0.00544998832555132	190	0	G	1981050	Phoenicibacter	0.0201307225552032
531	5	L031_5	632	0.00544998832555132	190	190	S	1944646	Phoenicibacter massiliensis	0.0201307225552032
531	5	L031_5	633	0.00123341841051951	43	0	G	447020	Adlercreutzia	0.00455590036775652
531	5	L031_5	634	0.00123341841051951	43	0	S	446660	Adlercreutzia equolifaciens	0.00455590036775652
531	5	L031_5	636	0.00103262936694657	36	0	G	84108	Slackia	0.00381424216835429
531	5	L031_5	637	0.00103262936694657	36	0	S	84110	Slackia heliotrinireducens	0.00381424216835429
531	5	L031_5	639	0.000688419577964378	24	0	G	79603	Denitrobacterium	0.00254282811223619
531	5	L031_5	640	0.000688419577964378	24	24	S	79604	Denitrobacterium detoxificans	0.00254282811223619
531	5	L031_5	641	0.000172104894491094	6	0	G	84162	Cryptobacterium	0.000635707028059049
531	5	L031_5	642	0.000172104894491094	6	0	S	84163	Cryptobacterium curtum	0.000635707028059049
531	5	L031_5	644	0.14224469529689	4959	233	C	1760	Actinobacteria	0.525411858690804
531	5	L031_5	645	0.0516027841982465	1799	9	O	85006	Micrococcales	0.190606157246371
531	5	L031_5	646	0.0489351583336345	1706	2	F	1268	Micrococcaceae	0.180752698311456
531	5	L031_5	647	0.0479885814139335	1673	0	G	32207	Rothia	0.177256309657131
531	5	L031_5	648	0.0468412154506595	1633	756	S	43675	Rothia mucilaginosa	0.173018262803404
531	5	L031_5	650	0.00114736596327396	40	0	S	2047	Rothia dentocariosa	0.00423804685372699
531	5	L031_5	652	0.00063105127980068	22	5	G	1663	Arthrobacter	0.00233092576954985
531	5	L031_5	653	0.000143420745409245	5	5	S	37928	Arthrobacter crystallopoietes	0.000529755856715874
531	5	L031_5	654	0.000114736596327396	4	4	S	656366	Arthrobacter alpinus	0.000423804685372699
531	5	L031_5	655	8.60524472455472e-05	3	3	S	2211210	Arthrobacter sp. DCT5	0.000317853514029524
531	5	L031_5	656	2.86841490818491e-05	1	1	S	290399	Arthrobacter sp. FB24	0.000105951171343175
531	5	L031_5	657	2.86841490818491e-05	1	1	S	1652545	Arthrobacter sp. YC-RL1	0.000105951171343175
531	5	L031_5	658	2.86841490818491e-05	1	1	S	1849032	Arthrobacter sp. U41	0.000105951171343175
531	5	L031_5	659	2.86841490818491e-05	1	1	S	2020486	Arthrobacter sp. YN	0.000105951171343175
531	5	L031_5	660	2.86841490818491e-05	1	1	S	2079227	Arthrobacter sp. PGP41	0.000105951171343175
531	5	L031_5	661	0.000172104894491094	6	2	G	57493	Kocuria	0.000635707028059049
531	5	L031_5	662	5.73682981636981e-05	2	2	S	71999	Kocuria palustris	0.00021190234268635
531	5	L031_5	663	2.86841490818491e-05	1	1	S	72000	Kocuria rhizophila	0.000105951171343175
531	5	L031_5	664	2.86841490818491e-05	1	1	S	446860	Kocuria flava	0.000105951171343175
531	5	L031_5	665	5.73682981636981e-05	2	0	G	1742993	Pseudarthrobacter	0.00021190234268635
531	5	L031_5	666	2.86841490818491e-05	1	0	S	85085	Pseudarthrobacter chlorophenolicus	0.000105951171343175
531	5	L031_5	668	2.86841490818491e-05	1	1	S	728066	Pseudarthrobacter equi	0.000105951171343175
531	5	L031_5	669	2.86841490818491e-05	1	0	G	370735	Zhihengliuella	0.000105951171343175
531	5	L031_5	670	2.86841490818491e-05	1	1	S	2058657	Zhihengliuella sp. ISTPL4	0.000105951171343175
531	5	L031_5	671	0.00172104894491094	60	10	F	85023	Microbacteriaceae	0.00635707028059049
531	5	L031_5	672	0.000344209788982189	12	3	G	33882	Microbacterium	0.0012714140561181
531	5	L031_5	673	5.73682981636981e-05	2	0	S	2033	Microbacterium testaceum	0.00021190234268635
531	5	L031_5	675	5.73682981636981e-05	2	2	S	1906742	Microbacterium sp. BH-3-3-3	0.00021190234268635
531	5	L031_5	676	5.73682981636981e-05	2	2	S	1714373	Microbacterium sp. No. 7	0.00021190234268635
531	5	L031_5	677	2.86841490818491e-05	1	1	S	36805	Microbacterium aurum	0.000105951171343175
531	5	L031_5	678	2.86841490818491e-05	1	1	S	912630	Microbacterium sp. LKL04	0.000105951171343175
531	5	L031_5	679	2.86841490818491e-05	1	1	S	300019	Microbacterium paludicola	0.000105951171343175
531	5	L031_5	680	0.000286841490818491	10	0	G	76634	Mycetocola	0.00105951171343175
531	5	L031_5	681	0.000286841490818491	10	10	S	2079792	Mycetocola sp. CGMCC 1.16372	0.00105951171343175
531	5	L031_5	682	0.000286841490818491	10	1	G	110932	Leifsonia	0.00105951171343175
531	5	L031_5	683	0.000200789043572944	7	7	S	1575	Leifsonia xyli	0.000741658199402224
531	5	L031_5	684	5.73682981636981e-05	2	2	S	1798223	Leifsonia sp. 21MFCrub1.1	0.00021190234268635
531	5	L031_5	685	0.000143420745409245	5	1	G	33877	Agromyces	0.000529755856715874
531	5	L031_5	686	8.60524472455472e-05	3	3	S	589382	Agromyces flavus	0.000317853514029524
531	5	L031_5	687	2.86841490818491e-05	1	1	S	453304	Agromyces aureus	0.000105951171343175
531	5	L031_5	688	8.60524472455472e-05	3	0	G	46352	Agrococcus	0.000317853514029524
531	5	L031_5	689	8.60524472455472e-05	3	3	S	399736	Agrococcus jejuensis	0.000317853514029524
531	5	L031_5	692	5.73682981636981e-05	2	1	G	529883	Rhodoluna	0.00021190234268635
531	5	L031_5	693	2.86841490818491e-05	1	1	S	535712	Candidatus Rhodoluna planktonica	0.000105951171343175
531	5	L031_5	694	5.73682981636981e-05	2	0	G	337004	Microcella	0.00021190234268635
531	5	L031_5	695	5.73682981636981e-05	2	2	S	279828	Microcella alkaliphila	0.00021190234268635
531	5	L031_5	696	5.73682981636981e-05	2	0	G	190323	Plantibacter	0.00021190234268635
531	5	L031_5	697	5.73682981636981e-05	2	2	S	150123	Plantibacter flavus	0.00021190234268635
531	5	L031_5	698	2.86841490818491e-05	1	0	G	2034	Curtobacterium	0.000105951171343175
531	5	L031_5	699	2.86841490818491e-05	1	1	S	1905847	Curtobacterium sp. BH-2-1-1	0.000105951171343175
531	5	L031_5	700	2.86841490818491e-05	1	1	G	1705353	Aurantimicrobium	0.000105951171343175
531	5	L031_5	701	2.86841490818491e-05	1	0	G	69578	Cryobacterium	0.000105951171343175
531	5	L031_5	702	2.86841490818491e-05	1	1	S	1978566	Cryobacterium sp. LW097	0.000105951171343175
531	5	L031_5	703	2.86841490818491e-05	1	0	G	33886	Rathayibacter	0.000105951171343175
531	5	L031_5	704	2.86841490818491e-05	1	1	S	145458	Rathayibacter toxicus	0.000105951171343175
531	5	L031_5	705	0.000229473192654793	8	2	F	85017	Promicromonosporaceae	0.000847609370745398
531	5	L031_5	706	8.60524472455472e-05	3	0	G	157920	Cellulosimicrobium	0.000317853514029524
531	5	L031_5	707	8.60524472455472e-05	3	3	S	1980001	Cellulosimicrobium sp. TH-20	0.000317853514029524
531	5	L031_5	708	8.60524472455472e-05	3	0	G	254250	Isoptericola	0.000317853514029524
531	5	L031_5	709	5.73682981636981e-05	2	0	S	372663	Isoptericola dokdonensis	0.00021190234268635
531	5	L031_5	711	2.86841490818491e-05	1	0	S	139208	Isoptericola variabilis	0.000105951171343175
531	5	L031_5	713	0.000200789043572944	7	0	F	85021	Intrasporangiaceae	0.000741658199402224
531	5	L031_5	714	8.60524472455472e-05	3	0	G	125287	Ornithinimicrobium	0.000317853514029524
531	5	L031_5	715	8.60524472455472e-05	3	3	S	2283195	Ornithinimicrobium sp. AMA3305	0.000317853514029524
531	5	L031_5	716	5.73682981636981e-05	2	0	G	53457	Janibacter	0.00021190234268635
531	5	L031_5	717	5.73682981636981e-05	2	2	S	857417	Janibacter indicus	0.00021190234268635
531	5	L031_5	718	2.86841490818491e-05	1	0	G	53357	Intrasporangium	0.000105951171343175
531	5	L031_5	719	2.86841490818491e-05	1	1	S	53358	Intrasporangium calvum	0.000105951171343175
531	5	L031_5	720	2.86841490818491e-05	1	0	G	267408	Arsenicicoccus	0.000105951171343175
531	5	L031_5	721	2.86841490818491e-05	1	1	S	1658671	Arsenicicoccus sp. oral taxon 190	0.000105951171343175
531	5	L031_5	722	8.60524472455472e-05	3	0	F	85020	Dermabacteraceae	0.000317853514029524
531	5	L031_5	723	5.73682981636981e-05	2	0	G	43668	Brachybacterium	0.00021190234268635
531	5	L031_5	724	2.86841490818491e-05	1	0	S	43669	Brachybacterium faecium	0.000105951171343175
531	5	L031_5	726	2.86841490818491e-05	1	1	S	2017484	Brachybacterium sp. VM2412	0.000105951171343175
531	5	L031_5	727	2.86841490818491e-05	1	0	G	36739	Dermabacter	0.000105951171343175
531	5	L031_5	728	2.86841490818491e-05	1	1	S	1630135	Dermabacter vaginalis	0.000105951171343175
531	5	L031_5	729	8.60524472455472e-05	3	0	F	145357	Dermacoccaceae	0.000317853514029524
531	5	L031_5	730	5.73682981636981e-05	2	0	G	745364	Luteipulveratus	0.00021190234268635
531	5	L031_5	731	5.73682981636981e-05	2	2	S	571913	Luteipulveratus mongoliensis	0.00021190234268635
531	5	L031_5	732	2.86841490818491e-05	1	0	G	57495	Dermacoccus	0.000105951171343175
531	5	L031_5	733	2.86841490818491e-05	1	1	S	1274	Dermacoccus nishinomiyaensis	0.000105951171343175
531	5	L031_5	734	5.73682981636981e-05	2	0	F	85019	Brevibacteriaceae	0.00021190234268635
531	5	L031_5	735	5.73682981636981e-05	2	0	G	1696	Brevibacterium	0.00021190234268635
531	5	L031_5	736	5.73682981636981e-05	2	2	S	629680	Brevibacterium sandarakinum	0.00021190234268635
531	5	L031_5	737	2.86841490818491e-05	1	0	F	145360	Sanguibacteraceae	0.000105951171343175
531	5	L031_5	738	2.86841490818491e-05	1	0	G	60919	Sanguibacter	0.000105951171343175
531	5	L031_5	739	2.86841490818491e-05	1	0	S	60920	Sanguibacter keddieii	0.000105951171343175
531	5	L031_5	741	0.0430262236227736	1500	0	O	2037	Actinomycetales	0.158926757014762
531	5	L031_5	742	0.0430262236227736	1500	2	F	2049	Actinomycetaceae	0.158926757014762
531	5	L031_5	743	0.0419649101067452	1463	54	G	1654	Actinomyces	0.155006563675065
531	5	L031_5	744	0.0218286374512871	761	761	S	544580	Actinomyces oris	0.080628841392156
531	5	L031_5	745	0.00874866546996397	305	305	S	52773	Actinomyces meyeri	0.0323151072596683
531	5	L031_5	746	0.0045034114058503	157	157	S	1852377	Actinomyces pacaensis	0.0166343339008784
531	5	L031_5	747	0.00240946852287532	84	84	S	178339	Actinomyces hongkongensis	0.00889989839282668
531	5	L031_5	748	0.00186446969032019	65	65	S	712122	Actinomyces sp. oral taxon 414	0.00688682613730636
531	5	L031_5	749	0.00031552563990034	11	11	S	2081702	Actinomyces sp. oral taxon 897	0.00116546288477492
531	5	L031_5	750	0.000286841490818491	10	10	S	111015	Actinomyces radicidentis	0.00105951171343175
531	5	L031_5	751	0.000172104894491094	6	6	S	2079536	Actinomyces sp. Z16	0.000635707028059049
531	5	L031_5	752	0.000114736596327396	4	4	S	1851395	Actinomyces sp. Chiba101	0.000423804685372699
531	5	L031_5	753	0.000114736596327396	4	4	S	1960083	Actinomyces gaoshouyii	0.000423804685372699
531	5	L031_5	754	5.73682981636981e-05	2	2	S	131110	Actinomyces radingae	0.00021190234268635
531	5	L031_5	755	0.000573682981636981	20	0	G	1069494	Trueperella	0.0021190234268635
531	5	L031_5	756	0.000573682981636981	20	20	S	1661	Trueperella pyogenes	0.0021190234268635
531	5	L031_5	757	0.000258157341736642	9	0	G	1653174	Actinotignum	0.000953560542088573
531	5	L031_5	758	0.000229473192654793	8	8	S	59505	Actinotignum schaalii	0.000847609370745398
531	5	L031_5	759	2.86841490818491e-05	1	1	S	2171980	Actinotignum sp. 313	0.000105951171343175
531	5	L031_5	760	0.000114736596327396	4	0	G	2050	Mobiluncus	0.000423804685372699
531	5	L031_5	761	0.000114736596327396	4	0	S	2051	Mobiluncus curtisii	0.000423804685372699
531	5	L031_5	763	5.73682981636981e-05	2	0	G	28263	Arcanobacterium	0.00021190234268635
531	5	L031_5	764	5.73682981636981e-05	2	2	S	28264	Arcanobacterium haemolyticum	0.00021190234268635
531	5	L031_5	765	0.0326712458042261	1139	0	O	85004	Bifidobacteriales	0.120678384159876
531	5	L031_5	766	0.0326712458042261	1139	0	F	31953	Bifidobacteriaceae	0.120678384159876
531	5	L031_5	767	0.032499140909735	1133	35	G	1678	Bifidobacterium	0.120042677131817
531	5	L031_5	768	0.0119899743162129	418	418	S	1689	Bifidobacterium dentium	0.0442875896214471
531	5	L031_5	769	0.00499104194024174	174	155	S	1685	Bifidobacterium breve	0.0184355038137124
531	5	L031_5	774	0.00418788576594996	146	98	S	1683	Bifidobacterium angulatum	0.0154688710161035
531	5	L031_5	776	0.00292578320634861	102	0	S	33905	Bifidobacterium thermophilum	0.0108070194770038
531	5	L031_5	778	0.00289709905726676	101	22	S	216816	Bifidobacterium longum	0.0107010683056607
531	5	L031_5	785	0.00174973309399279	61	0	S	28026	Bifidobacterium pseudocatenulatum	0.00646302145193366
531	5	L031_5	787	0.00111868181419211	39	11	S	1681	Bifidobacterium bifidum	0.00413209568238382
531	5	L031_5	789	0.000516314683473283	18	1	S	28025	Bifidobacterium animalis	0.00190712108417715
531	5	L031_5	793	0.000401578087145887	14	0	S	1686	Bifidobacterium catenulatum	0.00148331639880445
531	5	L031_5	795	0.000229473192654793	8	8	S	1680	Bifidobacterium adolescentis	0.000847609370745398
531	5	L031_5	796	0.000200789043572944	7	0	S	1691	Bifidobacterium indicum	0.000741658199402224
531	5	L031_5	798	0.000143420745409245	5	0	S	630129	Bifidobacterium kashiwanohense	0.000529755856715874
531	5	L031_5	801	8.60524472455472e-05	3	0	S	638619	Bifidobacterium actinocoloniiforme	0.000317853514029524
531	5	L031_5	803	2.86841490818491e-05	1	0	S	158787	Bifidobacterium scardovii	0.000105951171343175
531	5	L031_5	805	2.86841490818491e-05	1	1	S	1684	Bifidobacterium asteroides	0.000105951171343175
531	5	L031_5	806	0.000143420745409245	5	0	G	196082	Parascardovia	0.000529755856715874
531	5	L031_5	807	0.000143420745409245	5	0	S	78258	Parascardovia denticolens	0.000529755856715874
531	5	L031_5	809	2.86841490818491e-05	1	0	G	196081	Scardovia	0.000105951171343175
531	5	L031_5	810	2.86841490818491e-05	1	0	S	78259	Scardovia inopinata	0.000105951171343175
531	5	L031_5	812	0.00375762352972223	131	24	O	85007	Corynebacteriales	0.0138796034459559
531	5	L031_5	813	0.00200789043572944	70	0	F	1653	Corynebacteriaceae	0.00741658199402223
531	5	L031_5	814	0.00200789043572944	70	12	G	1716	Corynebacterium	0.00741658199402223
531	5	L031_5	815	0.000172104894491094	6	6	S	571915	Corynebacterium mustelae	0.000635707028059049
531	5	L031_5	816	0.000172104894491094	6	6	S	1050174	Corynebacterium epidermidicanis	0.000635707028059049
531	5	L031_5	817	0.000143420745409245	5	5	S	1718	Corynebacterium glutamicum	0.000529755856715874
531	5	L031_5	818	0.000114736596327396	4	4	S	1697	Corynebacterium ammoniagenes	0.000423804685372699
531	5	L031_5	819	0.000114736596327396	4	4	S	2079535	Corynebacterium sp. 2184	0.000423804685372699
531	5	L031_5	820	0.000114736596327396	4	0	S	38305	Corynebacterium vitaeruminis	0.000423804685372699
531	5	L031_5	822	8.60524472455472e-05	3	2	S	38289	Corynebacterium jeikeium	0.000317853514029524
531	5	L031_5	824	5.73682981636981e-05	2	0	S	1231000	Corynebacterium lactis	0.00021190234268635
531	5	L031_5	826	5.73682981636981e-05	2	0	S	225326	Corynebacterium halotolerans	0.00021190234268635
531	5	L031_5	828	5.73682981636981e-05	2	0	S	191493	Corynebacterium sphenisci	0.00021190234268635
531	5	L031_5	830	5.73682981636981e-05	2	0	S	42817	Corynebacterium argentoratense	0.00021190234268635
531	5	L031_5	832	5.73682981636981e-05	2	2	S	35755	Corynebacterium kutscheri	0.00021190234268635
531	5	L031_5	833	5.73682981636981e-05	2	0	S	38288	Corynebacterium genitalium	0.00021190234268635
531	5	L031_5	835	2.86841490818491e-05	1	1	S	1072256	Corynebacterium uterequi	0.000105951171343175
531	5	L031_5	836	2.86841490818491e-05	1	1	S	1705	Corynebacterium stationis	0.000105951171343175
531	5	L031_5	837	2.86841490818491e-05	1	1	S	1717	Corynebacterium diphtheriae	0.000105951171343175
531	5	L031_5	838	2.86841490818491e-05	1	1	S	161899	Corynebacterium singulare	0.000105951171343175
531	5	L031_5	839	2.86841490818491e-05	1	1	S	161895	Corynebacterium phocae	0.000105951171343175
531	5	L031_5	840	2.86841490818491e-05	1	1	S	1737425	Corynebacterium provencense	0.000105951171343175
531	5	L031_5	841	2.86841490818491e-05	1	0	S	575200	Corynebacterium maris	0.000105951171343175
531	5	L031_5	843	2.86841490818491e-05	1	1	S	156976	Corynebacterium riegelii	0.000105951171343175
531	5	L031_5	844	2.86841490818491e-05	1	1	S	136857	Corynebacterium testudinoris	0.000105951171343175
531	5	L031_5	845	2.86841490818491e-05	1	0	S	1121358	Corynebacterium doosanense	0.000105951171343175
531	5	L031_5	847	2.86841490818491e-05	1	0	S	1223514	Corynebacterium humireducens	0.000105951171343175
531	5	L031_5	849	2.86841490818491e-05	1	1	S	43771	Corynebacterium urealyticum	0.000105951171343175
531	5	L031_5	850	2.86841490818491e-05	1	1	S	43770	Corynebacterium striatum	0.000105951171343175
531	5	L031_5	851	2.86841490818491e-05	1	1	S	28028	Corynebacterium flavescens	0.000105951171343175
531	5	L031_5	852	0.000602367130718831	21	3	F	1762	Mycobacteriaceae	0.00222497459820667
531	5	L031_5	853	0.000286841490818491	10	3	G	1763	Mycobacterium	0.00105951171343175
531	5	L031_5	855	5.73682981636981e-05	2	0	S	1764	Mycobacterium avium	0.00021190234268635
531	5	L031_5	858	2.86841490818491e-05	1	1	S	701042	Mycobacterium marseillense	0.000105951171343175
531	5	L031_5	859	5.73682981636981e-05	2	2	S	1936029	Mycobacterium sp. MS1601	0.00021190234268635
531	5	L031_5	861	2.86841490818491e-05	1	1	S	1784	Mycobacterium simiae	0.000105951171343175
531	5	L031_5	862	0.000143420745409245	5	0	G	670516	Mycobacteroides	0.000529755856715874
531	5	L031_5	863	8.60524472455472e-05	3	3	S	1774	Mycobacteroides chelonae	0.000317853514029524
531	5	L031_5	864	5.73682981636981e-05	2	2	S	1520670	Mycobacterium stephanolepidis	0.00021190234268635
531	5	L031_5	865	8.60524472455472e-05	3	0	G	1866885	Mycolicibacterium	0.000317853514029524
531	5	L031_5	866	8.60524472455472e-05	3	3	S	1772	Mycolicibacterium smegmatis	0.000317853514029524
531	5	L031_5	867	0.000344209788982189	12	0	F	85025	Nocardiaceae	0.0012714140561181
531	5	L031_5	868	0.00031552563990034	11	3	G	1827	Rhodococcus	0.00116546288477492
531	5	L031_5	869	8.60524472455472e-05	3	3	S	38310	Rhodococcus coprophilus	0.000317853514029524
531	5	L031_5	870	2.86841490818491e-05	1	1	S	1990687	Rhodococcus sp. S2-17	0.000105951171343175
531	5	L031_5	871	2.86841490818491e-05	1	0	S	1833	Rhodococcus erythropolis	0.000105951171343175
531	5	L031_5	873	2.86841490818491e-05	1	0	S	103816	Rhodococcus pyridinivorans	0.000105951171343175
531	5	L031_5	875	2.86841490818491e-05	1	0	S	132919	Rhodococcus jostii	0.000105951171343175
531	5	L031_5	877	2.86841490818491e-05	1	1	S	1564114	Rhodococcus sp. B7740	0.000105951171343175
531	5	L031_5	878	2.86841490818491e-05	1	0	G	1817	Nocardia	0.000105951171343175
531	5	L031_5	879	2.86841490818491e-05	1	1	S	455432	Nocardia terpenica	0.000105951171343175
531	5	L031_5	880	8.60524472455472e-05	3	0	F	85026	Gordoniaceae	0.000317853514029524
531	5	L031_5	881	8.60524472455472e-05	3	0	G	2053	Gordonia	0.000317853514029524
531	5	L031_5	882	5.73682981636981e-05	2	2	S	1737359	Gordonia sp. 1D	0.00021190234268635
531	5	L031_5	883	2.86841490818491e-05	1	0	S	2054	Gordonia bronchialis	0.000105951171343175
531	5	L031_5	885	2.86841490818491e-05	1	0	F	85029	Dietziaceae	0.000105951171343175
531	5	L031_5	886	2.86841490818491e-05	1	0	G	37914	Dietzia	0.000105951171343175
531	5	L031_5	887	2.86841490818491e-05	1	1	S	712270	Dietzia sp. oral taxon 368	0.000105951171343175
531	5	L031_5	888	0.00197920628664759	69	1	O	85009	Propionibacteriales	0.00731063082267906
531	5	L031_5	889	0.0016349964976654	57	2	F	31957	Propionibacteriaceae	0.00603921676656096
531	5	L031_5	890	0.000860524472455472	30	0	G	1912216	Cutibacterium	0.00317853514029524
531	5	L031_5	891	0.000803156174291774	28	27	S	1747	Cutibacterium acnes	0.00296663279760889
531	5	L031_5	893	2.86841490818491e-05	1	0	S	33010	Cutibacterium avidum	0.000105951171343175
531	5	L031_5	895	2.86841490818491e-05	1	1	S	33011	Cutibacterium granulosum	0.000105951171343175
531	5	L031_5	896	0.000258157341736642	9	0	G	1912217	Pseudopropionibacterium	0.000953560542088573
531	5	L031_5	897	0.000258157341736642	9	0	S	1750	Pseudopropionibacterium propionicum	0.000953560542088573
531	5	L031_5	899	0.000172104894491094	6	0	G	1912215	Acidipropionibacterium	0.000635707028059049
531	5	L031_5	900	0.000114736596327396	4	4	S	1748	Acidipropionibacterium acidipropionici	0.000423804685372699
531	5	L031_5	901	5.73682981636981e-05	2	2	S	2057246	Acidipropionibacterium sp. JS278	0.00021190234268635
531	5	L031_5	902	0.000143420745409245	5	0	G	1743	Propionibacterium	0.000529755856715874
531	5	L031_5	903	0.000143420745409245	5	5	S	1744	Propionibacterium freudenreichii	0.000529755856715874
531	5	L031_5	904	8.60524472455472e-05	3	0	G	72763	Tessaracoccus	0.000317853514029524
531	5	L031_5	905	2.86841490818491e-05	1	1	S	399497	Tessaracoccus flavescens	0.000105951171343175
531	5	L031_5	906	2.86841490818491e-05	1	1	S	1332264	Tessaracoccus aquimaris	0.000105951171343175
531	5	L031_5	907	2.86841490818491e-05	1	1	S	2161816	Tessaracoccus sp. Marseille-P5995	0.000105951171343175
531	5	L031_5	908	5.73682981636981e-05	2	0	G	203133	Propionimicrobium	0.00021190234268635
531	5	L031_5	909	5.73682981636981e-05	2	2	S	1871034	Propionimicrobium sp. Marseille-P3275	0.00021190234268635
531	5	L031_5	910	0.00031552563990034	11	0	F	85015	Nocardioidaceae	0.00116546288477492
531	5	L031_5	911	0.000143420745409245	5	0	G	2040	Aeromicrobium	0.000529755856715874
531	5	L031_5	912	8.60524472455472e-05	3	3	S	1736691	Aeromicrobium choanae	0.000317853514029524
531	5	L031_5	913	5.73682981636981e-05	2	2	S	2041	Aeromicrobium erythreum	0.00021190234268635
531	5	L031_5	914	0.000143420745409245	5	0	G	117156	Actinopolymorpha	0.000529755856715874
531	5	L031_5	915	0.000143420745409245	5	5	S	117157	Actinopolymorpha singaporensis	0.000529755856715874
531	5	L031_5	916	2.86841490818491e-05	1	0	G	1839	Nocardioides	0.000105951171343175
531	5	L031_5	917	2.86841490818491e-05	1	1	S	2045452	Nocardioides sp. 78	0.000105951171343175
531	5	L031_5	918	0.00137683915592876	48	0	O	85011	Streptomycetales	0.00508565622447239
531	5	L031_5	919	0.00137683915592876	48	0	F	2062	Streptomycetaceae	0.00508565622447239
531	5	L031_5	920	0.00108999766511026	38	9	G	1883	Streptomyces	0.00402614451104064
531	5	L031_5	921	0.000143420745409245	5	5	S	40318	Streptomyces nodosus	0.000529755856715874
531	5	L031_5	922	5.73682981636981e-05	2	2	S	1890	Streptomyces antibioticus	0.00021190234268635
531	5	L031_5	923	5.73682981636981e-05	2	0	S	42684	Streptomyces collinus	0.00021190234268635
531	5	L031_5	925	5.73682981636981e-05	2	2	S	1912	Streptomyces hygroscopicus	0.00021190234268635
531	5	L031_5	926	5.73682981636981e-05	2	2	S	1535768	Streptomyces lunaelactis	0.00021190234268635
531	5	L031_5	927	2.86841490818491e-05	1	1	S	1812480	Streptomyces sp. fd1-xmd	0.000105951171343175
531	5	L031_5	928	2.86841490818491e-05	1	1	S	54571	Streptomyces venezuelae	0.000105951171343175
531	5	L031_5	929	2.86841490818491e-05	1	1	S	1882757	Streptomyces sp. 3214.6	0.000105951171343175
531	5	L031_5	930	2.86841490818491e-05	1	0	S	68202	Streptomyces fulvissimus	0.000105951171343175
531	5	L031_5	932	2.86841490818491e-05	1	1	S	68209	Streptomyces globosus	0.000105951171343175
531	5	L031_5	934	2.86841490818491e-05	1	1	S	1888	Streptomyces albus	0.000105951171343175
531	5	L031_5	935	2.86841490818491e-05	1	1	S	1841249	Streptomyces sp. RTd22	0.000105951171343175
531	5	L031_5	936	2.86841490818491e-05	1	1	S	1855352	Streptomyces sp. TLI_053	0.000105951171343175
531	5	L031_5	937	2.86841490818491e-05	1	1	S	1561022	Streptomyces sp. CCM_MD2014	0.000105951171343175
531	5	L031_5	938	2.86841490818491e-05	1	0	S	379067	Streptomyces bingchenggensis	0.000105951171343175
531	5	L031_5	940	2.86841490818491e-05	1	1	S	1355015	Streptomyces pluripotens	0.000105951171343175
531	5	L031_5	941	2.86841490818491e-05	1	1	S	862751	Streptomyces sp. SirexAA-E	0.000105951171343175
531	5	L031_5	942	2.86841490818491e-05	1	1	S	1109743	Streptomyces sp. SCSIO 03032	0.000105951171343175
531	5	L031_5	943	2.86841490818491e-05	1	0	S	29303	Streptomyces cattleya	0.000105951171343175
531	5	L031_5	945	2.86841490818491e-05	1	1	S	2049881	Streptomyces sp. XZHG99	0.000105951171343175
531	5	L031_5	946	2.86841490818491e-05	1	1	S	2174846	Streptomyces sp. HNM0039	0.000105951171343175
531	5	L031_5	947	0.000286841490818491	10	0	G	2063	Kitasatospora	0.00105951171343175
531	5	L031_5	948	0.000286841490818491	10	10	S	2018025	Kitasatospora sp. MMS16-BH015	0.00105951171343175
531	5	L031_5	949	0.000401578087145887	14	0	O	85010	Pseudonocardiales	0.00148331639880445
531	5	L031_5	950	0.000401578087145887	14	0	F	2070	Pseudonocardiaceae	0.00148331639880445
531	5	L031_5	951	8.60524472455472e-05	3	3	G	1813	Amycolatopsis	0.000317853514029524
531	5	L031_5	952	8.60524472455472e-05	3	0	G	43356	Kutzneria	0.000317853514029524
531	5	L031_5	953	8.60524472455472e-05	3	0	S	43357	Kutzneria albida	0.000317853514029524
531	5	L031_5	955	5.73682981636981e-05	2	0	G	1851	Saccharomonospora	0.00021190234268635
531	5	L031_5	956	2.86841490818491e-05	1	0	S	40989	Saccharomonospora cyanea	0.000105951171343175
531	5	L031_5	958	2.86841490818491e-05	1	0	S	40990	Saccharomonospora glauca	0.000105951171343175
531	5	L031_5	960	5.73682981636981e-05	2	1	G	65496	Actinoalloteichus	0.00021190234268635
531	5	L031_5	961	2.86841490818491e-05	1	1	S	2072503	Actinoalloteichus sp. AHMU CJ021	0.000105951171343175
531	5	L031_5	962	5.73682981636981e-05	2	0	G	165301	Lentzea	0.00021190234268635
531	5	L031_5	963	5.73682981636981e-05	2	2	S	1586287	Lentzea guizhouensis	0.00021190234268635
531	5	L031_5	964	2.86841490818491e-05	1	0	G	1847	Pseudonocardia	0.000105951171343175
531	5	L031_5	965	2.86841490818491e-05	1	0	S	240495	Pseudonocardia dioxanivorans	0.000105951171343175
531	5	L031_5	967	2.86841490818491e-05	1	1	G	40566	Actinosynnema	0.000105951171343175
531	5	L031_5	968	0.00031552563990034	11	0	O	85012	Streptosporangiales	0.00116546288477492
531	5	L031_5	969	0.000114736596327396	4	0	F	2004	Streptosporangiaceae	0.000423804685372699
531	5	L031_5	970	0.000114736596327396	4	3	G	2000	Streptosporangium	0.000423804685372699
531	5	L031_5	971	2.86841490818491e-05	1	0	S	2001	Streptosporangium roseum	0.000105951171343175
531	5	L031_5	973	0.000114736596327396	4	0	F	2012	Thermomonosporaceae	0.000423804685372699
531	5	L031_5	974	0.000114736596327396	4	0	G	2019	Thermomonospora	0.000423804685372699
531	5	L031_5	975	0.000114736596327396	4	0	S	2020	Thermomonospora curvata	0.000423804685372699
531	5	L031_5	977	8.60524472455472e-05	3	0	F	83676	Nocardiopsaceae	0.000317853514029524
531	5	L031_5	978	8.60524472455472e-05	3	1	G	2013	Nocardiopsis	0.000317853514029524
531	5	L031_5	979	2.86841490818491e-05	1	1	S	2014	Nocardiopsis dassonvillei	0.000105951171343175
531	5	L031_5	980	2.86841490818491e-05	1	0	S	53437	Nocardiopsis alba	0.000105951171343175
531	5	L031_5	982	0.000172104894491094	6	0	O	85008	Micromonosporales	0.000635707028059049
531	5	L031_5	983	0.000172104894491094	6	0	F	28056	Micromonosporaceae	0.000635707028059049
531	5	L031_5	984	8.60524472455472e-05	3	2	G	1865	Actinoplanes	0.000317853514029524
531	5	L031_5	985	2.86841490818491e-05	1	1	S	113562	Actinoplanes derwentensis	0.000105951171343175
531	5	L031_5	986	5.73682981636981e-05	2	0	G	84593	Verrucosispora	0.00021190234268635
531	5	L031_5	987	5.73682981636981e-05	2	0	S	1003110	Verrucosispora maris	0.00021190234268635
531	5	L031_5	989	2.86841490818491e-05	1	0	G	1873	Micromonospora	0.000105951171343175
531	5	L031_5	990	2.86841490818491e-05	1	1	S	1877	Micromonospora echinospora	0.000105951171343175
531	5	L031_5	991	0.000172104894491094	6	0	O	85013	Frankiales	0.000635707028059049
531	5	L031_5	992	0.000172104894491094	6	0	F	74712	Frankiaceae	0.000635707028059049
531	5	L031_5	993	0.000172104894491094	6	0	G	1854	Frankia	0.000635707028059049
531	5	L031_5	994	8.60524472455472e-05	3	3	S	656024	Frankia symbiont of Datisca glomerata	0.000317853514029524
531	5	L031_5	995	5.73682981636981e-05	2	0	S	1859	Frankia alni	0.00021190234268635
531	5	L031_5	997	2.86841490818491e-05	1	1	S	298653	Frankia sp. EAN1pec	0.000105951171343175
531	5	L031_5	998	5.73682981636981e-05	2	0	O	1643682	Geodermatophilales	0.00021190234268635
531	5	L031_5	999	5.73682981636981e-05	2	1	F	85030	Geodermatophilaceae	0.00021190234268635
531	5	L031_5	1000	2.86841490818491e-05	1	0	G	38501	Blastococcus	0.000105951171343175
531	5	L031_5	1001	2.86841490818491e-05	1	0	S	138336	Blastococcus saxobsidens	0.000105951171343175
531	5	L031_5	1003	2.86841490818491e-05	1	0	O	1643684	Nakamurellales	0.000105951171343175
531	5	L031_5	1004	2.86841490818491e-05	1	0	F	85031	Nakamurellaceae	0.000105951171343175
531	5	L031_5	1005	2.86841490818491e-05	1	0	G	53460	Nakamurella	0.000105951171343175
531	5	L031_5	1006	2.86841490818491e-05	1	0	S	53461	Nakamurella multipartita	0.000105951171343175
531	5	L031_5	1008	2.86841490818491e-05	1	0	C	908620	Nitriliruptoria	0.000105951171343175
531	5	L031_5	1009	2.86841490818491e-05	1	0	O	908621	Euzebyales	0.000105951171343175
531	5	L031_5	1010	2.86841490818491e-05	1	0	F	908622	Euzebyaceae	0.000105951171343175
531	5	L031_5	1011	2.86841490818491e-05	1	0	G	908623	Euzebya	0.000105951171343175
531	5	L031_5	1012	2.86841490818491e-05	1	1	S	1608957	Euzebya sp. DY32-46	0.000105951171343175
531	5	L031_5	1013	2.86841490818491e-05	1	0	C	1497346	Thermoleophilia	0.000105951171343175
531	5	L031_5	1014	2.86841490818491e-05	1	0	O	588673	Solirubrobacterales	0.000105951171343175
531	5	L031_5	1015	2.86841490818491e-05	1	0	F	320583	Conexibacteraceae	0.000105951171343175
531	5	L031_5	1016	2.86841490818491e-05	1	0	G	191494	Conexibacter	0.000105951171343175
531	5	L031_5	1017	2.86841490818491e-05	1	0	S	191495	Conexibacter woesei	0.000105951171343175
531	5	L031_5	1052	0.000172104894491094	6	0	P	1117	Cyanobacteria	0.000635707028059049
531	5	L031_5	1053	0.000114736596327396	4	0	O	1890424	Synechococcales	0.000423804685372699
531	5	L031_5	1054	0.000114736596327396	4	0	F	1890426	Synechococcaceae	0.000423804685372699
531	5	L031_5	1055	0.000114736596327396	4	0	G	1129	Synechococcus	0.000423804685372699
531	5	L031_5	1056	2.86841490818491e-05	1	1	S	1916956	Synechococcus sp. SynAce01	0.000105951171343175
531	5	L031_5	1057	2.86841490818491e-05	1	1	S	195250	Synechococcus sp. PCC 7336	0.000105951171343175
531	5	L031_5	1058	2.86841490818491e-05	1	1	S	321327	Synechococcus sp. JA-3-3Ab	0.000105951171343175
531	5	L031_5	1059	2.86841490818491e-05	1	1	S	316278	Synechococcus sp. RCC307	0.000105951171343175
531	5	L031_5	1060	2.86841490818491e-05	1	0	O	1161	Nostocales	0.000105951171343175
531	5	L031_5	1061	2.86841490818491e-05	1	0	F	1892263	Hapalosiphonaceae	0.000105951171343175
531	5	L031_5	1062	2.86841490818491e-05	1	0	G	1190	Fischerella	0.000105951171343175
531	5	L031_5	1063	2.86841490818491e-05	1	1	S	2005456	Fischerella sp. NIES-4106	0.000105951171343175
531	5	L031_5	1064	2.86841490818491e-05	1	0	O	1955042	Gloeoemargaritales	0.000105951171343175
531	5	L031_5	1065	2.86841490818491e-05	1	0	F	1955043	Gloeomargaritaceae	0.000105951171343175
531	5	L031_5	1066	2.86841490818491e-05	1	0	G	1188227	Gloeomargarita	0.000105951171343175
531	5	L031_5	1067	2.86841490818491e-05	1	0	S	1188228	Gloeomargarita lithophora	0.000105951171343175
531	5	L031_5	1069	0.000143420745409245	5	0	P	544448	Tenericutes	0.000529755856715874
531	5	L031_5	1070	0.000114736596327396	4	0	C	31969	Mollicutes	0.000423804685372699
531	5	L031_5	1071	5.73682981636981e-05	2	0	O	2085	Mycoplasmatales	0.00021190234268635
531	5	L031_5	1072	5.73682981636981e-05	2	1	F	2092	Mycoplasmataceae	0.00021190234268635
531	5	L031_5	1073	2.86841490818491e-05	1	0	G	2093	Mycoplasma	0.000105951171343175
531	5	L031_5	1074	2.86841490818491e-05	1	1	S	2115	Mycoplasma fermentans	0.000105951171343175
531	5	L031_5	1075	2.86841490818491e-05	1	0	O	186328	Entomoplasmatales	0.000105951171343175
531	5	L031_5	1076	2.86841490818491e-05	1	0	F	33925	Entomoplasmataceae	0.000105951171343175
531	5	L031_5	1077	2.86841490818491e-05	1	0	G	46238	Entomoplasma	0.000105951171343175
531	5	L031_5	1078	2.86841490818491e-05	1	1	S	81459	Entomoplasma melaleucae	0.000105951171343175
531	5	L031_5	1079	2.86841490818491e-05	1	0	O	186329	Acholeplasmatales	0.000105951171343175
531	5	L031_5	1080	2.86841490818491e-05	1	0	F	2146	Acholeplasmataceae	0.000105951171343175
531	5	L031_5	1081	2.86841490818491e-05	1	0	G	2147	Acholeplasma	0.000105951171343175
531	5	L031_5	1082	2.86841490818491e-05	1	0	S	38986	Acholeplasma palmae	0.000105951171343175
531	5	L031_5	1084	2.86841490818491e-05	1	0	G	1912503	Candidatus Izimaplasma	0.000105951171343175
531	5	L031_5	1085	2.86841490818491e-05	1	1	S	1541959	Candidatus Izimaplasma sp. HR1	0.000105951171343175
531	5	L031_5	1086	5.73682981636981e-05	2	0	P	200795	Chloroflexi	0.00021190234268635
531	5	L031_5	1087	5.73682981636981e-05	2	0	C	32061	Chloroflexia	0.00021190234268635
531	5	L031_5	1088	5.73682981636981e-05	2	0	O	32064	Chloroflexales	0.00021190234268635
531	5	L031_5	1090	5.73682981636981e-05	2	0	F	1508635	Roseiflexaceae	0.00021190234268635
531	5	L031_5	1091	5.73682981636981e-05	2	0	G	120961	Roseiflexus	0.00021190234268635
531	5	L031_5	1092	2.86841490818491e-05	1	0	S	120962	Roseiflexus castenholzii	0.000105951171343175
531	5	L031_5	1094	2.86841490818491e-05	1	1	S	357808	Roseiflexus sp. RS-1	0.000105951171343175
531	5	L031_5	1095	2.86841490818491e-05	1	0	P	67819	Armatimonadetes	0.000105951171343175
531	5	L031_5	1096	2.86841490818491e-05	1	0	C	1077257	Chthonomonadetes	0.000105951171343175
531	5	L031_5	1097	2.86841490818491e-05	1	0	O	1077263	Chthonomonadales	0.000105951171343175
531	5	L031_5	1098	2.86841490818491e-05	1	0	F	1077264	Chthonomonadaceae	0.000105951171343175
531	5	L031_5	1099	2.86841490818491e-05	1	0	G	1077265	Chthonomonas	0.000105951171343175
531	5	L031_5	1100	2.86841490818491e-05	1	0	S	454171	Chthonomonas calidirosea	0.000105951171343175
531	5	L031_5	1104	10.8227015534761	377306	2184	P	976	Bacteroidetes	39.9760126548079
531	5	L031_5	1105	10.7458280339368	374626	77	C	200643	Bacteroidia	39.6920635156082
531	5	L031_5	1106	10.7435333020102	374546	21363	O	171549	Bacteroidales	39.6835874219007
531	5	L031_5	1107	8.87278178304113	309327	0	F	815	Bacteroidaceae	32.7735579780702
531	5	L031_5	1108	8.87278178304113	309327	22242	G	816	Bacteroides	32.7735579780702
531	5	L031_5	1109	4.75330771265137	165712	109542	S	821	Bacteroides vulgatus	17.5573805056202
531	5	L031_5	1111	0.919929345203982	32071	26701	S	817	Bacteroides fragilis	3.39796001614696
531	5	L031_5	1115	0.776193074154836	27060	27020	S	28116	Bacteroides ovatus	2.86703869654631
531	5	L031_5	1117	0.476328979653186	16606	7874	S	818	Bacteroides thetaiotaomicron	1.75942515132476
531	5	L031_5	1119	0.446583517055308	15569	0	S	357276	Bacteroides dorei	1.64955378664189
531	5	L031_5	1121	0.438867480952291	15300	15300	S	1796613	Bacteroides caecimuris	1.62105292155057
531	5	L031_5	1122	0.206239031898495	7190	0	S	376805	Bacteroides salanitronis	0.761788921957427
531	5	L031_5	1124	0.0693009041817474	2416	2416	S	246787	Bacteroides cellulosilyticus	0.25597802996511
531	5	L031_5	1125	0.0618143412713847	2155	0	S	290053	Bacteroides helcogenes	0.228324774244542
531	5	L031_5	1127	0.0291717796162405	1017	1017	S	28113	Bacteroides heparinolyticus	0.107752341256009
531	5	L031_5	1128	0.0252133670429453	879	879	S	47678	Bacteroides caccae	0.0931310796106506
531	5	L031_5	1129	0.0250412621484542	873	873	S	28119	Bacteroides zoogleoformans	0.0924953725825916
531	5	L031_5	1130	0.00679814333239823	237	0	S	151276	Bacteroides coprosuis	0.0251104276083324
531	5	L031_5	1132	0.598035824207471	20849	0	F	1853231	Odoribacteraceae	2.20897597133385
531	5	L031_5	1133	0.598035824207471	20849	0	G	283168	Odoribacter	2.20897597133385
531	5	L031_5	1134	0.598035824207471	20849	20814	S	28118	Odoribacter splanchnicus	2.20897597133385
531	5	L031_5	1136	0.219376372177982	7648	0	F	171552	Prevotellaceae	0.810314558432601
531	5	L031_5	1137	0.219376372177982	7648	263	G	838	Prevotella	0.810314558432601
531	5	L031_5	1138	0.200502202082125	6990	6986	S	28131	Prevotella intermedia	0.740598687688792
531	5	L031_5	1140	0.00616709205259755	215	0	S	52227	Prevotella dentalis	0.0227795018387826
531	5	L031_5	1142	0.00131947085776506	46	0	S	839	Prevotella ruminicola	0.00487375388178604
531	5	L031_5	1144	0.00111868181419211	39	0	S	652716	Prevotella sp. oral taxon 299	0.00413209568238382
531	5	L031_5	1146	0.000745787876128076	26	26	S	28132	Prevotella melaninogenica	0.00275473045492254
531	5	L031_5	1147	0.000659735428882529	23	23	S	76123	Prevotella enoeca	0.00243687694089302
531	5	L031_5	1148	0.000544998832555132	19	0	S	589437	Prevotella scopos	0.00201307225552032
531	5	L031_5	1150	0.000286841490818491	10	0	S	28129	Prevotella denticola	0.00105951171343175
531	5	L031_5	1152	0.000258157341736642	9	0	S	589436	Prevotella fusca	0.000953560542088573
531	5	L031_5	1154	0.000229473192654793	8	8	S	1177574	Prevotella jejuni	0.000847609370745398
531	5	L031_5	1155	0.210369549366281	7334	1	F	171550	Rikenellaceae	0.777045890630844
531	5	L031_5	1156	0.20910744680668	7290	719	G	239759	Alistipes	0.772384039091744
531	5	L031_5	1157	0.115683173247097	4033	0	S	328814	Alistipes shahii	0.427301074027024
531	5	L031_5	1159	0.0728003703697329	2538	0	S	214856	Alistipes finegoldii	0.268904072868978
531	5	L031_5	1161	0.00123341841051951	43	0	G	1611681	Mucinivorans	0.00455590036775652
531	5	L031_5	1162	0.00123341841051951	43	43	S	1433126	Mucinivorans hirudinis	0.00455590036775652
531	5	L031_5	1163	0.16613859148207	5792	18	F	2005525	Tannerellaceae	0.613669184419668
531	5	L031_5	1164	0.160659919007437	5601	537	G	375288	Parabacteroides	0.593432510693122
531	5	L031_5	1165	0.101197677960764	3528	0	S	823	Parabacteroides distasonis	0.373795732498721
531	5	L031_5	1167	0.0440588529897202	1536	1536	S	2025876	Parabacteroides sp. CT06	0.162740999183116
531	5	L031_5	1168	0.00496235779115989	173	118	G	195950	Tannerella	0.0183295526423692
531	5	L031_5	1169	0.000803156174291774	28	28	S	712710	Tannerella sp. oral taxon HOT-286	0.00296663279760889
531	5	L031_5	1170	0.000774472025209925	27	12	S	28112	Tannerella forsythia	0.00286068162626572
531	5	L031_5	1173	0.0340767691092367	1188	0	F	2005519	Barnesiellaceae	0.125869991555692
531	5	L031_5	1174	0.0340767691092367	1188	0	G	397864	Barnesiella	0.125869991555692
531	5	L031_5	1175	0.0340767691092367	1188	0	S	397865	Barnesiella viscericola	0.125869991555692
531	5	L031_5	1177	0.0196773262701485	686	0	F	2005473	Muribaculaceae	0.0726825035414179
531	5	L031_5	1178	0.0196773262701485	686	0	G	1918540	Muribaculum	0.0726825035414179
531	5	L031_5	1179	0.0196773262701485	686	686	S	1796646	Muribaculum intestinale	0.0726825035414179
531	5	L031_5	1180	0.00651130184157974	227	5	F	171551	Porphyromonadaceae	0.0240509158949007
531	5	L031_5	1181	0.00487630534391434	170	13	G	836	Porphyromonas	0.0180116991283397
531	5	L031_5	1182	0.00263894171553011	92	92	S	393921	Porphyromonas crevioricanis	0.00974750776357208
531	5	L031_5	1183	0.00131947085776506	46	37	S	837	Porphyromonas gingivalis	0.00487375388178604
531	5	L031_5	1185	0.000544998832555132	19	0	S	28123	Porphyromonas asaccharolytica	0.00201307225552032
531	5	L031_5	1187	0.000975261068782868	34	0	G	1784836	Fermentimonas	0.00360233982566794
531	5	L031_5	1188	0.000975261068782868	34	34	S	1562970	Fermentimonas caenicola	0.00360233982566794
531	5	L031_5	1189	0.000516314683473283	18	0	G	307628	Petrimonas	0.00190712108417715
531	5	L031_5	1190	0.000516314683473283	18	18	S	1642646	Petrimonas mucosa	0.00190712108417715
531	5	L031_5	1193	0.00108999766511026	38	38	S	1400053	Bacteroidales bacterium CF	0.00402614451104064
531	5	L031_5	1194	0.00108999766511026	38	0	G	511434	Candidatus Azobacteroides	0.00402614451104064
531	5	L031_5	1195	0.00108999766511026	38	0	S	511435	Candidatus Azobacteroides pseudotrichonymphae	0.00402614451104064
531	5	L031_5	1197	0.00100394521786472	35	0	F	2005523	Paludibacteraceae	0.00370829099701112
531	5	L031_5	1198	0.00100394521786472	35	0	G	346096	Paludibacter	0.00370829099701112
531	5	L031_5	1199	0.00100394521786472	35	0	S	185300	Paludibacter propionicigenes	0.00370829099701112
531	5	L031_5	1201	0.000602367130718831	21	0	F	2005520	Dysgonamonadaceae	0.00222497459820667
531	5	L031_5	1202	0.000602367130718831	21	0	G	294702	Proteiniphilum	0.00222497459820667
531	5	L031_5	1203	0.000602367130718831	21	21	S	1642647	Proteiniphilum saccharofermentans	0.00222497459820667
531	5	L031_5	1204	8.60524472455472e-05	3	0	O	1970189	Marinilabiliales	0.000317853514029524
531	5	L031_5	1205	8.60524472455472e-05	3	0	F	558415	Marinilabiliaceae	0.000317853514029524
531	5	L031_5	1206	8.60524472455472e-05	3	0	G	1193324	Alkalitalea	0.000317853514029524
531	5	L031_5	1207	8.60524472455472e-05	3	3	S	889453	Alkalitalea saponilacus	0.000317853514029524
531	5	L031_5	1208	0.0123054999561133	429	0	C	117743	Flavobacteriia	0.045453052506222
531	5	L031_5	1209	0.0123054999561133	429	0	O	200644	Flavobacteriales	0.045453052506222
531	5	L031_5	1210	0.0119039218689674	415	6	F	49546	Flavobacteriaceae	0.0439697361074175
531	5	L031_5	1211	0.00851919227730917	297	0	G	28250	Ornithobacterium	0.0314674978889229
531	5	L031_5	1212	0.00851919227730917	297	0	S	28251	Ornithobacterium rhinotracheale	0.0314674978889229
531	5	L031_5	1214	0.000946576919701019	33	2	G	237	Flavobacterium	0.00349638865432477
531	5	L031_5	1215	0.000516314683473283	18	18	S	996	Flavobacterium columnare	0.00190712108417715
531	5	L031_5	1216	0.000372893938064038	13	13	S	1981981	Flavobacterium sp. AJ004	0.00137736522746127
531	5	L031_5	1217	0.000573682981636981	20	0	G	34084	Riemerella	0.0021190234268635
531	5	L031_5	1218	0.000573682981636981	20	12	S	34085	Riemerella anatipestifer	0.0021190234268635
531	5	L031_5	1220	0.000458946385309585	16	1	G	59732	Chryseobacterium	0.0016952187414908
531	5	L031_5	1221	0.000372893938064038	13	13	S	1324352	Chryseobacterium gallinarum	0.00137736522746127
531	5	L031_5	1222	5.73682981636981e-05	2	2	S	2015076	Chryseobacterium sp. T16E-39	0.00021190234268635
531	5	L031_5	1223	0.000430262236227736	15	1	G	1016	Capnocytophaga	0.00158926757014762
531	5	L031_5	1224	0.000229473192654793	8	8	S	1848904	Capnocytophaga stomatis	0.000847609370745398
531	5	L031_5	1225	0.000172104894491094	6	6	S	1019	Capnocytophaga sputigena	0.000635707028059049
531	5	L031_5	1226	0.000372893938064038	13	0	G	76831	Myroides	0.00137736522746127
531	5	L031_5	1227	0.000200789043572944	7	7	S	76832	Myroides odoratimimus	0.000741658199402224
531	5	L031_5	1228	0.000143420745409245	5	5	S	1583100	Myroides sp. A21	0.000529755856715874
531	5	L031_5	1229	2.86841490818491e-05	1	1	S	480520	Myroides profundi	0.000105951171343175
531	5	L031_5	1230	0.000114736596327396	4	0	G	1209327	Flavivirga	0.000423804685372699
531	5	L031_5	1231	0.000114736596327396	4	4	S	1803846	Flavivirga eckloniae	0.000423804685372699
531	5	L031_5	1232	0.000114736596327396	4	0	G	252356	Maribacter	0.000423804685372699
531	5	L031_5	1233	0.000114736596327396	4	4	S	313603	Maribacter sp. HTCC2170	0.000423804685372699
531	5	L031_5	1234	2.86841490818491e-05	1	0	G	379070	Gilvibacter	0.000105951171343175
531	5	L031_5	1235	2.86841490818491e-05	1	1	S	754429	Gilvibacter sp. SZ-19	0.000105951171343175
531	5	L031_5	1236	2.86841490818491e-05	1	0	G	389486	Sediminicola	0.000105951171343175
531	5	L031_5	1237	2.86841490818491e-05	1	1	S	1453352	Sediminicola sp. YIK13	0.000105951171343175
531	5	L031_5	1239	2.86841490818491e-05	1	1	S	1150389	Flavobacteriaceae bacterium UJ101	0.000105951171343175
531	5	L031_5	1240	2.86841490818491e-05	1	1	G	363408	Nonlabens	0.000105951171343175
531	5	L031_5	1241	2.86841490818491e-05	1	0	G	104267	Tenacibaculum	0.000105951171343175
531	5	L031_5	1242	2.86841490818491e-05	1	1	S	754423	Tenacibaculum sp. SZ-18	0.000105951171343175
531	5	L031_5	1243	2.86841490818491e-05	1	0	G	111500	Muricauda	0.000105951171343175
531	5	L031_5	1244	2.86841490818491e-05	1	0	S	111501	Muricauda ruestringensis	0.000105951171343175
531	5	L031_5	1246	2.86841490818491e-05	1	0	G	178469	Arenibacter	0.000105951171343175
531	5	L031_5	1247	2.86841490818491e-05	1	1	S	616991	Arenibacter algicola	0.000105951171343175
531	5	L031_5	1248	0.000200789043572944	7	0	F	39782	Blattabacteriaceae	0.000741658199402224
531	5	L031_5	1249	0.000200789043572944	7	0	G	34098	Blattabacterium	0.000741658199402224
531	5	L031_5	1250	0.000200789043572944	7	0	S	367806	Blattabacterium sp. (Blatta orientalis)	0.000741658199402224
531	5	L031_5	1252	0.000172104894491094	6	0	F	246874	Cryomorphaceae	0.000635707028059049
531	5	L031_5	1253	0.000172104894491094	6	0	G	267986	Owenweeksia	0.000635707028059049
531	5	L031_5	1254	0.000172104894491094	6	0	S	253245	Owenweeksia hongkongensis	0.000635707028059049
531	5	L031_5	1256	2.86841490818491e-05	1	0	F	1853230	Crocinitomicaceae	0.000105951171343175
531	5	L031_5	1257	2.86841490818491e-05	1	0	G	332102	Fluviicola	0.000105951171343175
531	5	L031_5	1258	2.86841490818491e-05	1	0	S	191579	Fluviicola taffensis	0.000105951171343175
531	5	L031_5	1260	0.00166368064674725	58	0	C	768503	Cytophagia	0.00614516793790414
531	5	L031_5	1261	0.00166368064674725	58	0	O	768507	Cytophagales	0.00614516793790414
531	5	L031_5	1262	0.00137683915592876	48	0	F	1853232	Hymenobacteraceae	0.00508565622447239
531	5	L031_5	1263	0.00123341841051951	43	2	G	89966	Hymenobacter	0.00455590036775652
531	5	L031_5	1264	0.00106131351602842	37	37	S	1411621	Hymenobacter sedentarius	0.00392019333969747
531	5	L031_5	1265	5.73682981636981e-05	2	2	S	1385664	Hymenobacter sp. DG25B	0.00021190234268635
531	5	L031_5	1266	5.73682981636981e-05	2	2	S	1850093	Hymenobacter nivis	0.00021190234268635
531	5	L031_5	1267	0.000143420745409245	5	0	G	323449	Pontibacter	0.000529755856715874
531	5	L031_5	1268	0.000143420745409245	5	5	S	400092	Pontibacter korlensis	0.000529755856715874
531	5	L031_5	1269	0.000143420745409245	5	0	F	89373	Cytophagaceae	0.000529755856715874
531	5	L031_5	1270	0.000143420745409245	5	0	G	105	Runella	0.000529755856715874
531	5	L031_5	1271	0.000143420745409245	5	0	S	106	Runella slithyformis	0.000529755856715874
531	5	L031_5	1273	0.000114736596327396	4	0	F	563798	Cyclobacteriaceae	0.000423804685372699
531	5	L031_5	1274	5.73682981636981e-05	2	0	G	246875	Algoriphagus	0.00021190234268635
531	5	L031_5	1275	5.73682981636981e-05	2	2	S	388413	Algoriphagus machipongonensis	0.00021190234268635
531	5	L031_5	1276	5.73682981636981e-05	2	0	G	280472	Aquiflexum	0.00021190234268635
531	5	L031_5	1277	5.73682981636981e-05	2	0	S	280473	Aquiflexum balticum	0.00021190234268635
531	5	L031_5	1279	2.86841490818491e-05	1	0	F	1501348	Amoebophilaceae	0.000105951171343175
531	5	L031_5	1280	2.86841490818491e-05	1	0	G	273135	Candidatus Cardinium	0.000105951171343175
531	5	L031_5	1281	2.86841490818491e-05	1	1	S	247481	Candidatus Cardinium hertigii	0.000105951171343175
531	5	L031_5	1282	0.000143420745409245	5	0	O	1100069	Bacteroidetes Order II. Incertae sedis	0.000529755856715874
531	5	L031_5	1283	0.000143420745409245	5	0	F	563843	Rhodothermaceae	0.000529755856715874
531	5	L031_5	1284	0.000114736596327396	4	0	G	29548	Rhodothermus	0.000423804685372699
531	5	L031_5	1285	0.000114736596327396	4	0	S	29549	Rhodothermus marinus	0.000423804685372699
531	5	L031_5	1288	2.86841490818491e-05	1	1	S	1779382	Rhodothermaceae bacterium RA	0.000105951171343175
531	5	L031_5	1289	5.73682981636981e-05	2	0	C	117747	Sphingobacteriia	0.00021190234268635
531	5	L031_5	1290	5.73682981636981e-05	2	0	O	200666	Sphingobacteriales	0.00021190234268635
531	5	L031_5	1291	5.73682981636981e-05	2	0	F	84566	Sphingobacteriaceae	0.00021190234268635
531	5	L031_5	1292	5.73682981636981e-05	2	0	G	28453	Sphingobacterium	0.00021190234268635
531	5	L031_5	1293	5.73682981636981e-05	2	2	S	1538644	Sphingobacterium sp. ML3W	0.00021190234268635
531	5	L031_5	1296	2.86841490818491e-05	1	1	S	1457365	Bacteroidetes bacterium Omega	0.000105951171343175
531	5	L031_5	1297	2.86841490818491e-05	1	0	C	1937959	Saprospiria	0.000105951171343175
531	5	L031_5	1298	2.86841490818491e-05	1	0	O	1936988	Saprospirales	0.000105951171343175
531	5	L031_5	1299	2.86841490818491e-05	1	0	F	89374	Saprospiraceae	0.000105951171343175
531	5	L031_5	1300	2.86841490818491e-05	1	0	G	1007	Saprospira	0.000105951171343175
531	5	L031_5	1301	2.86841490818491e-05	1	0	S	1008	Saprospira grandis	0.000105951171343175
531	5	L031_5	1303	5.73682981636981e-05	2	0	P	1090	Chlorobi	0.00021190234268635
531	5	L031_5	1304	5.73682981636981e-05	2	0	C	191410	Chlorobia	0.00021190234268635
531	5	L031_5	1305	5.73682981636981e-05	2	0	O	191411	Chlorobiales	0.00021190234268635
531	5	L031_5	1306	5.73682981636981e-05	2	0	F	191412	Chlorobiaceae	0.00021190234268635
531	5	L031_5	1307	5.73682981636981e-05	2	0	G	1101	Prosthecochloris	0.00021190234268635
531	5	L031_5	1308	2.86841490818491e-05	1	1	S	281093	Prosthecochloris sp. GSB1	0.000105951171343175
531	5	L031_5	1309	2.86841490818491e-05	1	1	S	1868325	Prosthecochloris sp. CIB 2401	0.000105951171343175
531	5	L031_5	1310	2.86841490818491e-05	1	0	P	142182	Gemmatimonadetes	0.000105951171343175
531	5	L031_5	1311	2.86841490818491e-05	1	0	C	219685	Gemmatimonadetes	0.000105951171343175
531	5	L031_5	1312	2.86841490818491e-05	1	0	O	219686	Gemmatimonadales	0.000105951171343175
531	5	L031_5	1313	2.86841490818491e-05	1	0	F	219687	Gemmatimonadaceae	0.000105951171343175
531	5	L031_5	1314	2.86841490818491e-05	1	0	G	173479	Gemmatimonas	0.000105951171343175
531	5	L031_5	1315	2.86841490818491e-05	1	0	S	173480	Gemmatimonas aurantiaca	0.000105951171343175
531	5	L031_5	1317	0.147723367771523	5150	85	P	1224	Proteobacteria	0.54564853241735
531	5	L031_5	1318	0.0635927585144594	2217	38	C	1236	Gammaproteobacteria	0.234893746867818
531	5	L031_5	1319	0.0563356687967516	1964	0	O	135625	Pasteurellales	0.208088100517995
531	5	L031_5	1320	0.0563356687967516	1964	38	F	712	Pasteurellaceae	0.208088100517995
531	5	L031_5	1321	0.0536680429321396	1871	40	G	724	Haemophilus	0.19823464158308
531	5	L031_5	1322	0.048275422904752	1683	411	S	729	Haemophilus parainfluenzae	0.178315821370563
531	5	L031_5	1324	0.00189315383940204	66	66	S	726	Haemophilus haemolyticus	0.00699277730864954
531	5	L031_5	1325	0.00111868181419211	39	39	S	249188	Haemophilus pittmaniae	0.00413209568238382
531	5	L031_5	1326	0.00100394521786472	35	24	S	727	Haemophilus influenzae	0.00370829099701112
531	5	L031_5	1335	0.000229473192654793	8	8	S	712310	Haemophilus sp. oral taxon 036	0.000847609370745398
531	5	L031_5	1336	0.0014055233050106	49	1	G	416916	Aggregatibacter	0.00519160739581556
531	5	L031_5	1337	0.000717103727046227	25	16	S	732	Aggregatibacter aphrophilus	0.00264877928357937
531	5	L031_5	1339	0.000487630534391434	17	17	S	714	Aggregatibacter actinomycetemcomitans	0.00180116991283397
531	5	L031_5	1340	0.000172104894491094	6	0	S	739	Aggregatibacter segnis	0.000635707028059049
531	5	L031_5	1342	8.60524472455472e-05	3	1	G	75984	Mannheimia	0.000317853514029524
531	5	L031_5	1343	2.86841490818491e-05	1	0	S	75985	Mannheimia haemolytica	0.000105951171343175
531	5	L031_5	1345	2.86841490818491e-05	1	1	S	85404	Mannheimia varigena	0.000105951171343175
531	5	L031_5	1346	5.73682981636981e-05	2	0	G	713	Actinobacillus	0.00021190234268635
531	5	L031_5	1347	2.86841490818491e-05	1	1	S	715	Actinobacillus pleuropneumoniae	0.000105951171343175
531	5	L031_5	1348	2.86841490818491e-05	1	1	S	189834	Actinobacillus porcitonsillarum	0.000105951171343175
531	5	L031_5	1349	2.86841490818491e-05	1	0	G	745	Pasteurella	0.000105951171343175
531	5	L031_5	1350	2.86841490818491e-05	1	1	S	747	Pasteurella multocida	0.000105951171343175
531	5	L031_5	1351	0.00212262703205683	74	4	O	91347	Enterobacterales	0.00784038667939493
531	5	L031_5	1352	0.00120473426143766	42	3	F	543	Enterobacteriaceae	0.00444994919641334
531	5	L031_5	1353	0.000430262236227736	15	6	G	570	Klebsiella	0.00158926757014762
531	5	L031_5	1354	0.000114736596327396	4	4	S	571	Klebsiella oxytoca	0.000423804685372699
531	5	L031_5	1355	0.000114736596327396	4	4	S	1463165	Klebsiella quasipneumoniae	0.000423804685372699
531	5	L031_5	1356	2.86841490818491e-05	1	1	S	244366	Klebsiella variicola	0.000105951171343175
531	5	L031_5	1357	0.000172104894491094	6	1	G	590	Salmonella	0.000635707028059049
531	5	L031_5	1358	0.000114736596327396	4	2	S	28901	Salmonella enterica	0.000423804685372699
531	5	L031_5	1363	2.86841490818491e-05	1	0	S	54736	Salmonella bongori	0.000105951171343175
531	5	L031_5	1366	0.000143420745409245	5	0	G	547	Enterobacter	0.000529755856715874
531	5	L031_5	1368	2.86841490818491e-05	1	1	S	550	Enterobacter cloacae	0.000105951171343175
531	5	L031_5	1369	2.86841490818491e-05	1	0	S	61645	Enterobacter asburiae	0.000105951171343175
531	5	L031_5	1371	2.86841490818491e-05	1	1	S	158836	Enterobacter hormaechei	0.000105951171343175
531	5	L031_5	1372	2.86841490818491e-05	1	1	S	2027919	Enterobacter cloacae complex sp.	0.000105951171343175
531	5	L031_5	1373	2.86841490818491e-05	1	1	S	399742	Enterobacter sp. 638	0.000105951171343175
531	5	L031_5	1374	0.000143420745409245	5	0	G	544	Citrobacter	0.000529755856715874
531	5	L031_5	1375	8.60524472455472e-05	3	0	S	67825	Citrobacter rodentium	0.000317853514029524
531	5	L031_5	1378	5.73682981636981e-05	2	2	S	546	Citrobacter freundii	0.00021190234268635
531	5	L031_5	1379	0.000114736596327396	4	4	G	160674	Raoultella	0.000423804685372699
531	5	L031_5	1380	2.86841490818491e-05	1	0	G	561	Escherichia	0.000105951171343175
531	5	L031_5	1381	2.86841490818491e-05	1	1	S	562	Escherichia coli	0.000105951171343175
531	5	L031_5	1382	2.86841490818491e-05	1	0	G	1335483	Shimwellia	0.000105951171343175
531	5	L031_5	1383	2.86841490818491e-05	1	0	S	563	Shimwellia blattae	0.000105951171343175
531	5	L031_5	1385	2.86841490818491e-05	1	1	G	1330545	Lelliottia	0.000105951171343175
531	5	L031_5	1386	2.86841490818491e-05	1	0	G	1048757	Candidatus Moranella	0.000105951171343175
531	5	L031_5	1387	2.86841490818491e-05	1	1	S	1048758	Candidatus Moranella endobia	0.000105951171343175
531	5	L031_5	1388	0.000229473192654793	8	0	F	1903409	Erwiniaceae	0.000847609370745398
531	5	L031_5	1389	0.000200789043572944	7	0	G	53335	Pantoea	0.000741658199402224
531	5	L031_5	1390	0.000114736596327396	4	0	S	66269	Pantoea stewartii	0.000423804685372699
531	5	L031_5	1393	5.73682981636981e-05	2	2	S	1076550	Pantoea rwandensis	0.00021190234268635
531	5	L031_5	1394	2.86841490818491e-05	1	1	S	470934	Pantoea vagans	0.000105951171343175
531	5	L031_5	1395	2.86841490818491e-05	1	0	G	551	Erwinia	0.000105951171343175
531	5	L031_5	1396	2.86841490818491e-05	1	1	S	215689	Erwinia sp. Ejp617	0.000105951171343175
531	5	L031_5	1397	0.000229473192654793	8	0	F	1903414	Morganellaceae	0.000847609370745398
531	5	L031_5	1398	0.000143420745409245	5	5	G	583	Proteus	0.000529755856715874
531	5	L031_5	1399	5.73682981636981e-05	2	0	G	586	Providencia	0.00021190234268635
531	5	L031_5	1400	2.86841490818491e-05	1	1	S	588	Providencia stuartii	0.000105951171343175
531	5	L031_5	1401	2.86841490818491e-05	1	0	S	516075	Providencia sneebia	0.000105951171343175
531	5	L031_5	1403	2.86841490818491e-05	1	0	G	581	Morganella	0.000105951171343175
531	5	L031_5	1404	2.86841490818491e-05	1	1	S	582	Morganella morganii	0.000105951171343175
531	5	L031_5	1405	0.000172104894491094	6	0	F	1903411	Yersiniaceae	0.000635707028059049
531	5	L031_5	1406	8.60524472455472e-05	3	0	G	613	Serratia	0.000317853514029524
531	5	L031_5	1407	2.86841490818491e-05	1	1	S	615	Serratia marcescens	0.000105951171343175
531	5	L031_5	1408	2.86841490818491e-05	1	1	S	47917	Serratia fonticola	0.000105951171343175
531	5	L031_5	1409	2.86841490818491e-05	1	1	S	61651	Serratia ficaria	0.000105951171343175
531	5	L031_5	1410	8.60524472455472e-05	3	0	G	629	Yersinia	0.000317853514029524
531	5	L031_5	1411	2.86841490818491e-05	1	1	S	630	Yersinia enterocolitica	0.000105951171343175
531	5	L031_5	1412	2.86841490818491e-05	1	1	S	263819	Yersinia aleksiciae	0.000105951171343175
531	5	L031_5	1414	2.86841490818491e-05	1	1	S	367190	Yersinia similis	0.000105951171343175
531	5	L031_5	1415	0.000143420745409245	5	0	F	1903410	Pectobacteriaceae	0.000529755856715874
531	5	L031_5	1416	0.000114736596327396	4	0	G	204037	Dickeya	0.000423804685372699
531	5	L031_5	1417	5.73682981636981e-05	2	0	S	204042	Dickeya zeae	0.00021190234268635
531	5	L031_5	1420	2.86841490818491e-05	1	0	S	556	Dickeya chrysanthemi	0.000105951171343175
531	5	L031_5	1422	2.86841490818491e-05	1	0	S	69223	Dickeya paradisiaca	0.000105951171343175
531	5	L031_5	1424	2.86841490818491e-05	1	0	G	84565	Sodalis	0.000105951171343175
531	5	L031_5	1425	2.86841490818491e-05	1	0	S	1486991	Candidatus Sodalis pierantonius	0.000105951171343175
531	5	L031_5	1427	2.86841490818491e-05	1	0	F	1903412	Hafniaceae	0.000105951171343175
531	5	L031_5	1428	2.86841490818491e-05	1	0	G	568	Hafnia	0.000105951171343175
531	5	L031_5	1429	2.86841490818491e-05	1	0	S	569	Hafnia alvei	0.000105951171343175
531	5	L031_5	1431	0.00195052213756574	68	0	O	72274	Pseudomonadales	0.00720467965133589
531	5	L031_5	1432	0.00186446969032019	65	3	F	135621	Pseudomonadaceae	0.00688682613730636
531	5	L031_5	1433	0.00177841724307464	62	16	G	286	Pseudomonas	0.00656897262327684
531	5	L031_5	1435	0.000401578087145887	14	13	S	287	Pseudomonas aeruginosa	0.00148331639880445
531	5	L031_5	1438	2.86841490818491e-05	1	1	S	330	Pseudomonas pseudoalcaligenes	0.000105951171343175
531	5	L031_5	1440	8.60524472455472e-05	3	3	S	296	Pseudomonas fragi	0.000317853514029524
531	5	L031_5	1441	8.60524472455472e-05	3	3	S	587753	Pseudomonas chlororaphis	0.000317853514029524
531	5	L031_5	1442	2.86841490818491e-05	1	1	S	47884	Pseudomonas taetrolens	0.000105951171343175
531	5	L031_5	1444	0.000114736596327396	4	0	S	303	Pseudomonas putida	0.000423804685372699
531	5	L031_5	1447	2.86841490818491e-05	1	1	S	47885	Pseudomonas oryzihabitans	0.000105951171343175
531	5	L031_5	1448	2.86841490818491e-05	1	1	S	76759	Pseudomonas monteilii	0.000105951171343175
531	5	L031_5	1449	8.60524472455472e-05	3	0	S	65741	Pseudomonas knackmussii	0.000317853514029524
531	5	L031_5	1451	8.60524472455472e-05	3	3	S	2049589	Pseudomonas sp. HLS-6	0.000317853514029524
531	5	L031_5	1453	2.86841490818491e-05	1	1	S	380021	Pseudomonas protegens	0.000105951171343175
531	5	L031_5	1454	2.86841490818491e-05	1	1	S	183795	Pseudomonas mediterranea	0.000105951171343175
531	5	L031_5	1455	2.86841490818491e-05	1	1	S	294	Pseudomonas fluorescens	0.000105951171343175
531	5	L031_5	1456	5.73682981636981e-05	2	2	S	198620	Pseudomonas koreensis	0.00021190234268635
531	5	L031_5	1457	2.86841490818491e-05	1	1	S	150396	Pseudomonas sp. MT-1	0.000105951171343175
531	5	L031_5	1458	2.86841490818491e-05	1	1	S	364197	Pseudomonas pohangensis	0.000105951171343175
531	5	L031_5	1459	2.86841490818491e-05	1	1	S	157783	Pseudomonas cremoricolorata	0.000105951171343175
531	5	L031_5	1461	2.86841490818491e-05	1	1	S	53407	Pseudomonas asplenii	0.000105951171343175
531	5	L031_5	1462	2.86841490818491e-05	1	1	S	104087	Pseudomonas frederiksbergensis	0.000105951171343175
531	5	L031_5	1463	2.86841490818491e-05	1	1	S	1294143	Pseudomonas sp. ATCC 13867	0.000105951171343175
531	5	L031_5	1464	8.60524472455472e-05	3	0	F	468	Moraxellaceae	0.000317853514029524
531	5	L031_5	1465	8.60524472455472e-05	3	0	G	469	Acinetobacter	0.000317853514029524
531	5	L031_5	1467	2.86841490818491e-05	1	1	S	106654	Acinetobacter nosocomialis	0.000105951171343175
531	5	L031_5	1468	2.86841490818491e-05	1	1	S	1785128	Acinetobacter lactucae	0.000105951171343175
531	5	L031_5	1469	2.86841490818491e-05	1	1	S	106648	Acinetobacter bereziniae	0.000105951171343175
531	5	L031_5	1470	0.00063105127980068	22	0	O	135614	Xanthomonadales	0.00233092576954985
531	5	L031_5	1471	0.000516314683473283	18	2	F	32033	Xanthomonadaceae	0.00190712108417715
531	5	L031_5	1472	0.000200789043572944	7	0	G	338	Xanthomonas	0.000741658199402224
531	5	L031_5	1474	8.60524472455472e-05	3	1	S	346	Xanthomonas citri	0.000317853514029524
531	5	L031_5	1476	5.73682981636981e-05	2	2	S	343	Xanthomonas translucens	0.00021190234268635
531	5	L031_5	1477	5.73682981636981e-05	2	0	S	56448	Xanthomonas arboricola	0.00021190234268635
531	5	L031_5	1479	0.000143420745409245	5	5	G	68	Lysobacter	0.000529755856715874
531	5	L031_5	1480	8.60524472455472e-05	3	0	G	83618	Pseudoxanthomonas	0.000317853514029524
531	5	L031_5	1481	5.73682981636981e-05	2	0	S	415229	Pseudoxanthomonas spadix	0.00021190234268635
531	5	L031_5	1483	2.86841490818491e-05	1	0	S	314722	Pseudoxanthomonas suwonensis	0.000105951171343175
531	5	L031_5	1485	2.86841490818491e-05	1	0	G	40323	Stenotrophomonas	0.000105951171343175
531	5	L031_5	1487	0.000114736596327396	4	0	F	1775411	Rhodanobacteraceae	0.000423804685372699
531	5	L031_5	1488	5.73682981636981e-05	2	0	G	231454	Dyella	0.00021190234268635
531	5	L031_5	1489	2.86841490818491e-05	1	0	S	231455	Dyella japonica	0.000105951171343175
531	5	L031_5	1491	2.86841490818491e-05	1	1	S	1379159	Dyella jiangningensis	0.000105951171343175
531	5	L031_5	1492	2.86841490818491e-05	1	0	G	70411	Frateuria	0.000105951171343175
531	5	L031_5	1493	2.86841490818491e-05	1	0	S	81475	Frateuria aurantia	0.000105951171343175
531	5	L031_5	1495	2.86841490818491e-05	1	0	G	242605	Luteibacter	0.000105951171343175
531	5	L031_5	1496	2.86841490818491e-05	1	0	S	242606	Luteibacter rhizovicinus	0.000105951171343175
531	5	L031_5	1498	0.000430262236227736	15	0	O	135619	Oceanospirillales	0.00158926757014762
531	5	L031_5	1499	0.000258157341736642	9	1	F	28256	Halomonadaceae	0.000953560542088573
531	5	L031_5	1500	0.000143420745409245	5	0	G	376488	Halotalea	0.000529755856715874
531	5	L031_5	1501	0.000143420745409245	5	5	S	376489	Halotalea alkalilenta	0.000529755856715874
531	5	L031_5	1502	5.73682981636981e-05	2	1	G	2745	Halomonas	0.00021190234268635
531	5	L031_5	1503	2.86841490818491e-05	1	1	S	1504981	Halomonas sp. KO116	0.000105951171343175
531	5	L031_5	1504	2.86841490818491e-05	1	0	G	504090	Kushneria	0.000105951171343175
531	5	L031_5	1505	2.86841490818491e-05	1	1	S	157779	Kushneria marisflavi	0.000105951171343175
531	5	L031_5	1506	8.60524472455472e-05	3	0	F	1920240	Kangiellaceae	0.000317853514029524
531	5	L031_5	1507	8.60524472455472e-05	3	0	G	261963	Kangiella	0.000317853514029524
531	5	L031_5	1508	8.60524472455472e-05	3	3	S	1144748	Kangiella sediminilitoris	0.000317853514029524
531	5	L031_5	1509	5.73682981636981e-05	2	0	F	224372	Alcanivoracaceae	0.00021190234268635
531	5	L031_5	1510	5.73682981636981e-05	2	0	G	59753	Alcanivorax	0.00021190234268635
531	5	L031_5	1511	2.86841490818491e-05	1	0	S	285091	Alcanivorax dieselolei	0.000105951171343175
531	5	L031_5	1513	2.86841490818491e-05	1	1	S	1094342	Alcanivorax xenomutans	0.000105951171343175
531	5	L031_5	1514	2.86841490818491e-05	1	0	F	135620	Oceanospirillaceae	0.000105951171343175
531	5	L031_5	1515	2.86841490818491e-05	1	0	G	28253	Marinomonas	0.000105951171343175
531	5	L031_5	1516	2.86841490818491e-05	1	1	S	178399	Marinomonas primoryensis	0.000105951171343175
531	5	L031_5	1517	0.000258157341736642	9	1	O	135622	Alteromonadales	0.000953560542088573
531	5	L031_5	1518	8.60524472455472e-05	3	0	F	267893	Idiomarinaceae	0.000317853514029524
531	5	L031_5	1519	8.60524472455472e-05	3	2	G	135575	Idiomarina	0.000317853514029524
531	5	L031_5	1520	2.86841490818491e-05	1	1	S	2100422	Idiomarina sp. OT37-5b	0.000105951171343175
531	5	L031_5	1521	5.73682981636981e-05	2	0	F	72275	Alteromonadaceae	0.00021190234268635
531	5	L031_5	1522	2.86841490818491e-05	1	1	G	226	Alteromonas	0.000105951171343175
531	5	L031_5	1523	2.86841490818491e-05	1	0	G	2742	Marinobacter	0.000105951171343175
531	5	L031_5	1524	2.86841490818491e-05	1	1	S	1415568	Marinobacter sp. LV10R510-11A	0.000105951171343175
531	5	L031_5	1525	5.73682981636981e-05	2	0	F	267888	Pseudoalteromonadaceae	0.00021190234268635
531	5	L031_5	1526	5.73682981636981e-05	2	1	G	53246	Pseudoalteromonas	0.00021190234268635
531	5	L031_5	1527	2.86841490818491e-05	1	0	S	28107	Pseudoalteromonas espejiana	0.000105951171343175
531	5	L031_5	1529	2.86841490818491e-05	1	0	F	267890	Shewanellaceae	0.000105951171343175
531	5	L031_5	1530	2.86841490818491e-05	1	0	G	22	Shewanella	0.000105951171343175
531	5	L031_5	1531	2.86841490818491e-05	1	1	S	43661	Shewanella benthica	0.000105951171343175
531	5	L031_5	1532	0.000229473192654793	8	0	O	1706369	Cellvibrionales	0.000847609370745398
531	5	L031_5	1533	0.000229473192654793	8	0	F	1706371	Cellvibrionaceae	0.000847609370745398
531	5	L031_5	1534	0.000143420745409245	5	1	G	10	Cellvibrio	0.000529755856715874
531	5	L031_5	1535	0.000114736596327396	4	4	S	1987723	Cellvibrio sp. PSBB006	0.000423804685372699
531	5	L031_5	1536	8.60524472455472e-05	3	0	G	447467	Simiduia	0.000317853514029524
531	5	L031_5	1537	8.60524472455472e-05	3	0	S	447471	Simiduia agarivorans	0.000317853514029524
531	5	L031_5	1539	0.000200789043572944	7	0	O	135613	Chromatiales	0.000741658199402224
531	5	L031_5	1540	0.000114736596327396	4	0	F	72276	Ectothiorhodospiraceae	0.000423804685372699
531	5	L031_5	1541	8.60524472455472e-05	3	0	G	1765964	Acidihalobacter	0.000317853514029524
531	5	L031_5	1542	8.60524472455472e-05	3	3	S	160660	Acidihalobacter prosperus	0.000317853514029524
531	5	L031_5	1543	2.86841490818491e-05	1	0	G	133193	Alkalilimnicola	0.000105951171343175
531	5	L031_5	1544	2.86841490818491e-05	1	0	S	351052	Alkalilimnicola ehrlichii	0.000105951171343175
531	5	L031_5	1546	5.73682981636981e-05	2	0	F	1046	Chromatiaceae	0.00021190234268635
531	5	L031_5	1547	2.86841490818491e-05	1	0	G	1227	Nitrosococcus	0.000105951171343175
531	5	L031_5	1548	2.86841490818491e-05	1	0	S	473531	Nitrosococcus watsonii	0.000105951171343175
531	5	L031_5	1550	2.86841490818491e-05	1	0	G	53392	Thiodictyon	0.000105951171343175
531	5	L031_5	1551	2.86841490818491e-05	1	1	S	1166950	Candidatus Thiodictyon syntrophicum	0.000105951171343175
531	5	L031_5	1552	2.86841490818491e-05	1	0	F	449719	Granulosicoccaceae	0.000105951171343175
531	5	L031_5	1553	2.86841490818491e-05	1	0	G	437504	Granulosicoccus	0.000105951171343175
531	5	L031_5	1554	2.86841490818491e-05	1	0	S	437505	Granulosicoccus antarcticus	0.000105951171343175
531	5	L031_5	1556	0.000200789043572944	7	0	O	135624	Aeromonadales	0.000741658199402224
531	5	L031_5	1557	0.000200789043572944	7	0	F	84642	Aeromonadaceae	0.000741658199402224
531	5	L031_5	1558	0.000200789043572944	7	5	G	642	Aeromonas	0.000741658199402224
531	5	L031_5	1559	2.86841490818491e-05	1	1	S	654	Aeromonas veronii	0.000105951171343175
531	5	L031_5	1560	2.86841490818491e-05	1	0	S	644	Aeromonas hydrophila	0.000105951171343175
531	5	L031_5	1562	5.73682981636981e-05	2	0	O	135618	Methylococcales	0.00021190234268635
531	5	L031_5	1563	5.73682981636981e-05	2	0	F	403	Methylococcaceae	0.00021190234268635
531	5	L031_5	1564	5.73682981636981e-05	2	0	G	413	Methylococcus	0.00021190234268635
531	5	L031_5	1565	5.73682981636981e-05	2	0	S	414	Methylococcus capsulatus	0.00021190234268635
531	5	L031_5	1567	2.86841490818491e-05	1	0	O	135623	Vibrionales	0.000105951171343175
531	5	L031_5	1568	2.86841490818491e-05	1	0	F	641	Vibrionaceae	0.000105951171343175
531	5	L031_5	1569	2.86841490818491e-05	1	1	G	662	Vibrio	0.000105951171343175
531	5	L031_5	1572	2.86841490818491e-05	1	1	S	83406	gamma proteobacterium HdN1	0.000105951171343175
531	5	L031_5	1573	2.86841490818491e-05	1	0	O	1692040	Acidiferrobacterales	0.000105951171343175
531	5	L031_5	1574	2.86841490818491e-05	1	0	F	1692041	Acidiferrobacteraceae	0.000105951171343175
531	5	L031_5	1575	2.86841490818491e-05	1	0	G	1744881	Sulfuricaulis	0.000105951171343175
531	5	L031_5	1576	2.86841490818491e-05	1	1	S	1620215	Sulfuricaulis limicola	0.000105951171343175
531	5	L031_5	1578	0.0559054065605238	1949	0	C	29547	Epsilonproteobacteria	0.206498832947848
531	5	L031_5	1579	0.055876722411442	1948	0	O	213849	Campylobacterales	0.206392881776504
531	5	L031_5	1580	0.0558193541132783	1946	0	F	72294	Campylobacteraceae	0.206180979433818
531	5	L031_5	1581	0.0558193541132783	1946	554	G	194	Campylobacter	0.206180979433818
531	5	L031_5	1582	0.0267049427952015	931	165	S	197	Campylobacter jejuni	0.0986405405204957
531	5	L031_5	1585	0.0123341841051951	430	223	S	195	Campylobacter coli	0.0455590036775652
531	5	L031_5	1587	0.000659735428882529	23	4	S	199	Campylobacter concisus	0.00243687694089302
531	5	L031_5	1589	0.000143420745409245	5	0	S	75658	Campylobacter lanienae	0.000529755856715874
531	5	L031_5	1591	8.60524472455472e-05	3	3	S	824	Campylobacter gracilis	0.000317853514029524
531	5	L031_5	1592	5.73682981636981e-05	2	0	F	72293	Helicobacteraceae	0.00021190234268635
531	5	L031_5	1593	5.73682981636981e-05	2	0	G	209	Helicobacter	0.00021190234268635
531	5	L031_5	1594	2.86841490818491e-05	1	1	S	210	Helicobacter pylori	0.000105951171343175
531	5	L031_5	1595	2.86841490818491e-05	1	0	S	56877	Helicobacter bizzozeronii	0.000105951171343175
531	5	L031_5	1598	2.86841490818491e-05	1	0	G	269258	Nitratiruptor	0.000105951171343175
531	5	L031_5	1599	2.86841490818491e-05	1	1	S	387092	Nitratiruptor sp. SB155-2	0.000105951171343175
531	5	L031_5	1600	0.00192183798848389	67	0	C	28221	Deltaproteobacteria	0.00709872847999271
531	5	L031_5	1601	0.00131947085776506	46	0	O	213115	Desulfovibrionales	0.00487375388178604
531	5	L031_5	1602	0.00126210255960136	44	0	F	194924	Desulfovibrionaceae	0.00466185153909969
531	5	L031_5	1603	0.00091789277061917	32	0	G	41707	Lawsonia	0.00339043748298159
531	5	L031_5	1604	0.00091789277061917	32	32	S	29546	Lawsonia intracellularis	0.00339043748298159
531	5	L031_5	1605	0.000286841490818491	10	2	G	872	Desulfovibrio	0.00105951171343175
531	5	L031_5	1606	8.60524472455472e-05	3	3	S	881	Desulfovibrio vulgaris	0.000317853514029524
531	5	L031_5	1607	2.86841490818491e-05	1	0	S	873	Desulfovibrio africanus	0.000105951171343175
531	5	L031_5	1609	2.86841490818491e-05	1	0	S	876	Desulfovibrio desulfuricans	0.000105951171343175
531	5	L031_5	1611	2.86841490818491e-05	1	0	S	879	Desulfovibrio gigas	0.000105951171343175
531	5	L031_5	1613	2.86841490818491e-05	1	0	S	880	Desulfovibrio salexigens	0.000105951171343175
531	5	L031_5	1615	2.86841490818491e-05	1	1	S	44742	Desulfovibrio fairfieldensis	0.000105951171343175
531	5	L031_5	1616	5.73682981636981e-05	2	0	G	2035811	Pseudodesulfovibrio	0.00021190234268635
531	5	L031_5	1617	5.73682981636981e-05	2	2	S	1716143	Pseudodesulfovibrio indicus	0.00021190234268635
531	5	L031_5	1618	5.73682981636981e-05	2	0	F	213116	Desulfomicrobiaceae	0.00021190234268635
531	5	L031_5	1619	5.73682981636981e-05	2	0	G	898	Desulfomicrobium	0.00021190234268635
531	5	L031_5	1620	5.73682981636981e-05	2	0	S	132132	Desulfomicrobium orale	0.00021190234268635
531	5	L031_5	1622	0.000229473192654793	8	0	O	29	Myxococcales	0.000847609370745398
531	5	L031_5	1624	0.000143420745409245	5	0	F	31	Myxococcaceae	0.000529755856715874
531	5	L031_5	1625	0.000114736596327396	4	0	G	32	Myxococcus	0.000423804685372699
531	5	L031_5	1626	8.60524472455472e-05	3	0	S	33	Myxococcus fulvus	0.000317853514029524
531	5	L031_5	1628	2.86841490818491e-05	1	0	S	34	Myxococcus xanthus	0.000105951171343175
531	5	L031_5	1630	2.86841490818491e-05	1	0	G	83461	Corallococcus	0.000105951171343175
531	5	L031_5	1631	2.86841490818491e-05	1	0	S	184914	Corallococcus coralloides	0.000105951171343175
531	5	L031_5	1633	5.73682981636981e-05	2	0	F	39	Archangiaceae	0.00021190234268635
531	5	L031_5	1634	2.86841490818491e-05	1	0	G	42	Cystobacter	0.000105951171343175
531	5	L031_5	1635	2.86841490818491e-05	1	1	S	43	Cystobacter fuscus	0.000105951171343175
531	5	L031_5	1636	2.86841490818491e-05	1	0	G	44	Melittangium	0.000105951171343175
531	5	L031_5	1637	2.86841490818491e-05	1	0	S	83453	Melittangium boletus	0.000105951171343175
531	5	L031_5	1639	2.86841490818491e-05	1	0	F	1524215	Anaeromyxobacteraceae	0.000105951171343175
531	5	L031_5	1640	2.86841490818491e-05	1	0	G	161492	Anaeromyxobacter	0.000105951171343175
531	5	L031_5	1641	2.86841490818491e-05	1	1	S	404589	Anaeromyxobacter sp. Fw109-5	0.000105951171343175
531	5	L031_5	1642	0.000172104894491094	6	0	O	213118	Desulfobacterales	0.000635707028059049
531	5	L031_5	1643	0.000172104894491094	6	0	F	213119	Desulfobacteraceae	0.000635707028059049
531	5	L031_5	1644	0.000143420745409245	5	0	G	218207	Desulfatibacillum	0.000529755856715874
531	5	L031_5	1645	0.000143420745409245	5	0	S	259354	Desulfatibacillum alkenivorans	0.000529755856715874
531	5	L031_5	1647	2.86841490818491e-05	1	0	G	896	Desulfococcus	0.000105951171343175
531	5	L031_5	1648	2.86841490818491e-05	1	0	S	181663	Desulfococcus oleovorans	0.000105951171343175
531	5	L031_5	1650	0.000143420745409245	5	0	O	69541	Desulfuromonadales	0.000529755856715874
531	5	L031_5	1651	8.60524472455472e-05	3	0	F	213422	Geobacteraceae	0.000317853514029524
531	5	L031_5	1652	8.60524472455472e-05	3	0	G	28231	Geobacter	0.000317853514029524
531	5	L031_5	1653	5.73682981636981e-05	2	0	S	225194	Geobacter bemidjiensis	0.00021190234268635
531	5	L031_5	1655	2.86841490818491e-05	1	0	S	1203471	Geobacter daltonii	0.000105951171343175
531	5	L031_5	1657	5.73682981636981e-05	2	0	F	213421	Desulfuromonadaceae	0.00021190234268635
531	5	L031_5	1658	2.86841490818491e-05	1	0	G	18	Pelobacter	0.000105951171343175
531	5	L031_5	1659	2.86841490818491e-05	1	1	S	29542	Pelobacter acetylenicus	0.000105951171343175
531	5	L031_5	1660	2.86841490818491e-05	1	0	G	890	Desulfuromonas	0.000105951171343175
531	5	L031_5	1661	2.86841490818491e-05	1	1	S	1823759	Desulfuromonas sp. DDH964	0.000105951171343175
531	5	L031_5	1662	2.86841490818491e-05	1	0	O	453227	Desulfarculales	0.000105951171343175
531	5	L031_5	1663	2.86841490818491e-05	1	0	F	453228	Desulfarculaceae	0.000105951171343175
531	5	L031_5	1664	2.86841490818491e-05	1	0	G	453229	Desulfarculus	0.000105951171343175
531	5	L031_5	1665	2.86841490818491e-05	1	0	S	453230	Desulfarculus baarsii	0.000105951171343175
531	5	L031_5	1667	2.86841490818491e-05	1	0	O	1779134	Bradymonadales	0.000105951171343175
531	5	L031_5	1668	2.86841490818491e-05	1	0	F	1779135	Bradymonadaceae	0.000105951171343175
531	5	L031_5	1669	2.86841490818491e-05	1	0	G	1779136	Bradymonas	0.000105951171343175
531	5	L031_5	1670	2.86841490818491e-05	1	1	S	1548548	Bradymonas sediminis	0.000105951171343175
531	5	L031_5	1671	0.0185586444559563	647	24	C	28216	Betaproteobacteria	0.0685504078590341
531	5	L031_5	1672	0.0151165465661345	527	18	O	80840	Burkholderiales	0.0558362672978531
531	5	L031_5	1675	0.0104123461167112	363	363	S	1834205	Burkholderiales bacterium YL45	0.0384602751975724
531	5	L031_5	1677	2.86841490818491e-05	1	0	G	88	Leptothrix	0.000105951171343175
531	5	L031_5	1678	2.86841490818491e-05	1	0	S	34029	Leptothrix cholodnii	0.000105951171343175
531	5	L031_5	1680	2.86841490818491e-05	1	0	G	32012	Thiomonas	0.000105951171343175
531	5	L031_5	1681	2.86841490818491e-05	1	1	S	1050370	Thiomonas sp. X19	0.000105951171343175
531	5	L031_5	1682	2.86841490818491e-05	1	0	G	93681	Roseateles	0.000105951171343175
531	5	L031_5	1683	2.86841490818491e-05	1	1	S	76731	Roseateles depolymerans	0.000105951171343175
531	5	L031_5	1684	2.86841490818491e-05	1	0	G	316612	Methylibium	0.000105951171343175
531	5	L031_5	1685	2.86841490818491e-05	1	0	S	105560	Methylibium petroleiphilum	0.000105951171343175
531	5	L031_5	1687	0.000860524472455472	30	5	F	119060	Burkholderiaceae	0.00317853514029524
531	5	L031_5	1688	0.000172104894491094	6	3	G	44013	Polynucleobacter	0.000635707028059049
531	5	L031_5	1689	5.73682981636981e-05	2	2	S	556053	Polynucleobacter acidiphobus	0.00021190234268635
531	5	L031_5	1690	2.86841490818491e-05	1	1	S	556054	Polynucleobacter difficilis	0.000105951171343175
531	5	L031_5	1691	0.000172104894491094	6	0	G	106589	Cupriavidus	0.000635707028059049
531	5	L031_5	1692	8.60524472455472e-05	3	3	S	68895	Cupriavidus basilensis	0.000317853514029524
531	5	L031_5	1693	5.73682981636981e-05	2	2	S	164546	Cupriavidus taiwanensis	0.00021190234268635
531	5	L031_5	1694	2.86841490818491e-05	1	1	S	2036817	Cupriavidus sp. NH9	0.000105951171343175
531	5	L031_5	1695	0.000143420745409245	5	0	G	93217	Pandoraea	0.000529755856715874
531	5	L031_5	1696	8.60524472455472e-05	3	3	S	93220	Pandoraea pnomenusa	0.000317853514029524
531	5	L031_5	1697	5.73682981636981e-05	2	2	S	656178	Pandoraea vervacti	0.00021190234268635
531	5	L031_5	1698	8.60524472455472e-05	3	1	G	1822464	Paraburkholderia	0.000317853514029524
531	5	L031_5	1699	5.73682981636981e-05	2	2	S	169430	Paraburkholderia hospita	0.00021190234268635
531	5	L031_5	1700	5.73682981636981e-05	2	0	G	157932	Paucimonas	0.00021190234268635
531	5	L031_5	1701	5.73682981636981e-05	2	2	S	29443	Paucimonas lemoignei	0.00021190234268635
531	5	L031_5	1702	2.86841490818491e-05	1	0	G	32008	Burkholderia	0.000105951171343175
531	5	L031_5	1704	2.86841490818491e-05	1	1	S	488447	Burkholderia contaminans	0.000105951171343175
531	5	L031_5	1705	2.86841490818491e-05	1	0	G	48736	Ralstonia	0.000105951171343175
531	5	L031_5	1706	2.86841490818491e-05	1	1	S	190721	Ralstonia insidiosa	0.000105951171343175
531	5	L031_5	1707	2.86841490818491e-05	1	0	G	1910924	Hydromonas	0.000105951171343175
531	5	L031_5	1708	2.86841490818491e-05	1	1	S	2268024	Hydromonas sp. F02	0.000105951171343175
531	5	L031_5	1709	0.000831840323373623	29	1	F	506	Alcaligenaceae	0.00307258396895207
531	5	L031_5	1710	0.000458946385309585	16	6	G	222	Achromobacter	0.0016952187414908
531	5	L031_5	1711	0.000200789043572944	7	7	S	32002	Achromobacter denitrificans	0.000741658199402224
531	5	L031_5	1712	5.73682981636981e-05	2	0	S	85698	Achromobacter xylosoxidans	0.00021190234268635
531	5	L031_5	1715	2.86841490818491e-05	1	1	S	217203	Achromobacter spanius	0.000105951171343175
531	5	L031_5	1716	0.000114736596327396	4	0	G	29574	Taylorella	0.000423804685372699
531	5	L031_5	1717	0.000114736596327396	4	0	S	84590	Taylorella asinigenitalis	0.000423804685372699
531	5	L031_5	1719	8.60524472455472e-05	3	0	G	1472344	Basilea	0.000317853514029524
531	5	L031_5	1720	8.60524472455472e-05	3	0	S	1472345	Basilea psittacipulmonis	0.000317853514029524
531	5	L031_5	1722	5.73682981636981e-05	2	1	G	517	Bordetella	0.00021190234268635
531	5	L031_5	1723	2.86841490818491e-05	1	1	S	520	Bordetella pertussis	0.000105951171343175
531	5	L031_5	1724	5.73682981636981e-05	2	0	G	90243	Oligella	0.00021190234268635
531	5	L031_5	1725	5.73682981636981e-05	2	2	S	90245	Oligella urethralis	0.00021190234268635
531	5	L031_5	1726	2.86841490818491e-05	1	0	G	507	Alcaligenes	0.000105951171343175
531	5	L031_5	1727	2.86841490818491e-05	1	1	S	511	Alcaligenes faecalis	0.000105951171343175
531	5	L031_5	1728	0.000717103727046227	25	0	F	75682	Oxalobacteraceae	0.00264877928357937
531	5	L031_5	1729	0.000344209788982189	12	10	G	149698	Massilia	0.0012714140561181
531	5	L031_5	1730	5.73682981636981e-05	2	2	S	2072590	Massilia armeniaca	0.00021190234268635
531	5	L031_5	1731	0.000200789043572944	7	0	G	963	Herbaspirillum	0.000741658199402224
531	5	L031_5	1732	0.000114736596327396	4	4	S	964	Herbaspirillum seropedicae	0.000423804685372699
531	5	L031_5	1733	5.73682981636981e-05	2	2	S	92645	Herbaspirillum frisingense	0.00021190234268635
531	5	L031_5	1734	2.86841490818491e-05	1	1	S	2025949	Herbaspirillum sp. meg3	0.000105951171343175
531	5	L031_5	1735	8.60524472455472e-05	3	0	G	846	Oxalobacter	0.000317853514029524
531	5	L031_5	1736	8.60524472455472e-05	3	3	S	847	Oxalobacter formigenes	0.000317853514029524
531	5	L031_5	1737	2.86841490818491e-05	1	0	G	29580	Janthinobacterium	0.000105951171343175
531	5	L031_5	1738	2.86841490818491e-05	1	1	S	368607	Janthinobacterium svalbardensis	0.000105951171343175
531	5	L031_5	1739	2.86841490818491e-05	1	0	G	202907	Collimonas	0.000105951171343175
531	5	L031_5	1740	2.86841490818491e-05	1	1	S	279113	Collimonas pratensis	0.000105951171343175
531	5	L031_5	1741	2.86841490818491e-05	1	0	G	303379	Herminiimonas	0.000105951171343175
531	5	L031_5	1742	2.86841490818491e-05	1	1	S	1809410	Herminiimonas arsenitoxidans	0.000105951171343175
531	5	L031_5	1743	0.000717103727046227	25	1	F	80864	Comamonadaceae	0.00264877928357937
531	5	L031_5	1744	0.00031552563990034	11	9	G	47420	Hydrogenophaga	0.00116546288477492
531	5	L031_5	1745	5.73682981636981e-05	2	2	S	1763535	Hydrogenophaga crassostreae	0.00021190234268635
531	5	L031_5	1746	8.60524472455472e-05	3	1	G	12916	Acidovorax	0.000317853514029524
531	5	L031_5	1747	5.73682981636981e-05	2	2	S	80869	Acidovorax citrulli	0.00021190234268635
531	5	L031_5	1748	8.60524472455472e-05	3	0	G	219181	Ottowia	0.000317853514029524
531	5	L031_5	1749	5.73682981636981e-05	2	2	S	2109914	Ottowia oryzae	0.00021190234268635
531	5	L031_5	1750	2.86841490818491e-05	1	1	S	1658672	Ottowia sp. oral taxon 894	0.000105951171343175
531	5	L031_5	1751	5.73682981636981e-05	2	0	G	52972	Polaromonas	0.00021190234268635
531	5	L031_5	1752	5.73682981636981e-05	2	0	S	216465	Polaromonas naphthalenivorans	0.00021190234268635
531	5	L031_5	1754	5.73682981636981e-05	2	1	G	80865	Delftia	0.00021190234268635
531	5	L031_5	1755	2.86841490818491e-05	1	1	S	1920191	Delftia sp. HK171	0.000105951171343175
531	5	L031_5	1756	2.86841490818491e-05	1	0	G	28065	Rhodoferax	0.000105951171343175
531	5	L031_5	1757	2.86841490818491e-05	1	0	S	192843	Rhodoferax ferrireducens	0.000105951171343175
531	5	L031_5	1759	2.86841490818491e-05	1	0	G	283	Comamonas	0.000105951171343175
531	5	L031_5	1760	2.86841490818491e-05	1	1	S	225992	Comamonas kerstersii	0.000105951171343175
531	5	L031_5	1761	2.86841490818491e-05	1	0	G	281915	Curvibacter	0.000105951171343175
531	5	L031_5	1762	2.86841490818491e-05	1	1	S	1844971	Curvibacter sp. AEP1-3	0.000105951171343175
531	5	L031_5	1763	0.00249552097012087	87	0	O	206351	Neisseriales	0.00921775190685621
531	5	L031_5	1764	0.00229473192654793	80	1	F	481	Neisseriaceae	0.00847609370745398
531	5	L031_5	1765	0.00223736362838423	78	5	G	482	Neisseria	0.00826419136476763
531	5	L031_5	1766	0.00120473426143766	42	42	S	28449	Neisseria subflava	0.00444994919641334
531	5	L031_5	1767	0.00031552563990034	11	9	S	487	Neisseria meningitidis	0.00116546288477492
531	5	L031_5	1770	0.000172104894491094	6	6	S	483	Neisseria cinerea	0.000635707028059049
531	5	L031_5	1771	0.000143420745409245	5	3	S	495	Neisseria elongata	0.000529755856715874
531	5	L031_5	1773	8.60524472455472e-05	3	3	S	655307	Neisseria sp. KEM232	0.000317853514029524
531	5	L031_5	1774	5.73682981636981e-05	2	2	S	485	Neisseria gonorrhoeae	0.00021190234268635
531	5	L031_5	1775	5.73682981636981e-05	2	2	S	490	Neisseria sicca	0.00021190234268635
531	5	L031_5	1776	2.86841490818491e-05	1	1	S	486	Neisseria lactamica	0.000105951171343175
531	5	L031_5	1777	2.86841490818491e-05	1	1	S	488	Neisseria mucosa	0.000105951171343175
531	5	L031_5	1778	2.86841490818491e-05	1	0	G	538	Eikenella	0.000105951171343175
531	5	L031_5	1779	2.86841490818491e-05	1	1	S	539	Eikenella corrodens	0.000105951171343175
531	5	L031_5	1780	0.000200789043572944	7	0	F	1499392	Chromobacteriaceae	0.000741658199402224
531	5	L031_5	1782	8.60524472455472e-05	3	2	G	535	Chromobacterium	0.000317853514029524
531	5	L031_5	1783	2.86841490818491e-05	1	1	S	1108595	Chromobacterium vaccinii	0.000105951171343175
531	5	L031_5	1784	5.73682981636981e-05	2	0	G	57739	Vogesella	0.00021190234268635
531	5	L031_5	1785	5.73682981636981e-05	2	2	S	1192162	Vogesella sp. LIG4	0.00021190234268635
531	5	L031_5	1786	2.86841490818491e-05	1	0	G	57479	Microvirgula	0.000105951171343175
531	5	L031_5	1787	2.86841490818491e-05	1	1	S	57480	Microvirgula aerodenitrificans	0.000105951171343175
531	5	L031_5	1788	2.86841490818491e-05	1	0	G	885864	Jeongeupia	0.000105951171343175
531	5	L031_5	1789	2.86841490818491e-05	1	1	S	1906741	Jeongeupia sp. USM3	0.000105951171343175
531	5	L031_5	1790	0.000200789043572944	7	1	O	206389	Rhodocyclales	0.000741658199402224
531	5	L031_5	1791	0.000114736596327396	4	0	F	2008794	Zoogloeaceae	0.000423804685372699
531	5	L031_5	1792	0.000114736596327396	4	0	G	12960	Azoarcus	0.000423804685372699
531	5	L031_5	1793	0.000114736596327396	4	4	S	41977	Azoarcus communis	0.000423804685372699
531	5	L031_5	1794	5.73682981636981e-05	2	0	F	2008795	Azonexaceae	0.00021190234268635
531	5	L031_5	1795	5.73682981636981e-05	2	0	G	73029	Dechloromonas	0.00021190234268635
531	5	L031_5	1796	5.73682981636981e-05	2	0	S	259537	Dechloromonas aromatica	0.00021190234268635
531	5	L031_5	1798	2.86841490818491e-05	1	0	O	32003	Nitrosomonadales	0.000105951171343175
531	5	L031_5	1799	2.86841490818491e-05	1	1	F	32011	Methylophilaceae	0.000105951171343175
531	5	L031_5	1802	2.86841490818491e-05	1	1	S	1904640	Betaproteobacteria bacterium GR16-43	0.000105951171343175
531	5	L031_5	1803	0.00527788343106023	184	20	C	28211	Alphaproteobacteria	0.0194950155271442
531	5	L031_5	1804	0.00281104661002121	98	2	O	356	Rhizobiales	0.0103832147916311
531	5	L031_5	1805	0.0014628916031743	51	1	F	82115	Rhizobiaceae	0.00540350973850191
531	5	L031_5	1807	0.000602367130718831	21	2	G	379	Rhizobium	0.00222497459820667
531	5	L031_5	1808	0.00031552563990034	11	8	S	384	Rhizobium leguminosarum	0.00116546288477492
531	5	L031_5	1813	8.60524472455472e-05	3	0	S	398	Rhizobium tropici	0.000317853514029524
531	5	L031_5	1815	5.73682981636981e-05	2	1	S	56730	Rhizobium gallicum	0.00021190234268635
531	5	L031_5	1818	2.86841490818491e-05	1	1	S	2028343	Rhizobium sp. 11515TR	0.000105951171343175
531	5	L031_5	1819	2.86841490818491e-05	1	1	S	1703969	Rhizobium sp. N324	0.000105951171343175
531	5	L031_5	1820	2.86841490818491e-05	1	1	S	1571470	Rhizobium sp. ACO-34A	0.000105951171343175
531	5	L031_5	1821	0.000487630534391434	17	11	G	357	Agrobacterium	0.00180116991283397
531	5	L031_5	1822	0.000143420745409245	5	5	S	1842536	Agrobacterium sp. RAC06	0.000529755856715874
531	5	L031_5	1823	2.86841490818491e-05	1	1	S	359	Agrobacterium rhizogenes	0.000105951171343175
531	5	L031_5	1825	0.00031552563990034	11	0	G	28105	Sinorhizobium	0.00116546288477492
531	5	L031_5	1826	0.000286841490818491	10	10	S	382	Sinorhizobium meliloti	0.00105951171343175
531	5	L031_5	1828	2.86841490818491e-05	1	0	S	380	Sinorhizobium fredii	0.000105951171343175
531	5	L031_5	1830	0.000372893938064038	13	0	F	41294	Bradyrhizobiaceae	0.00137736522746127
531	5	L031_5	1831	0.000344209788982189	12	2	G	374	Bradyrhizobium	0.0012714140561181
531	5	L031_5	1832	0.000114736596327396	4	4	S	335659	Bradyrhizobium sp. S23321	0.000423804685372699
531	5	L031_5	1833	8.60524472455472e-05	3	3	S	2057741	Bradyrhizobium sp. SK17	0.000317853514029524
531	5	L031_5	1834	5.73682981636981e-05	2	2	S	1437360	Bradyrhizobium erythrophlei	0.00021190234268635
531	5	L031_5	1835	2.86841490818491e-05	1	1	S	1839752	Bradyrhizobium sp. G22	0.000105951171343175
531	5	L031_5	1836	2.86841490818491e-05	1	0	G	85413	Bosea	0.000105951171343175
531	5	L031_5	1837	2.86841490818491e-05	1	1	S	1842539	Bosea sp. RAC05	0.000105951171343175
531	5	L031_5	1838	0.000372893938064038	13	0	F	69277	Phyllobacteriaceae	0.00137736522746127
531	5	L031_5	1839	0.000200789043572944	7	1	G	68287	Mesorhizobium	0.000741658199402224
531	5	L031_5	1840	8.60524472455472e-05	3	3	S	381	Mesorhizobium loti	0.000317853514029524
531	5	L031_5	1841	8.60524472455472e-05	3	0	S	39645	Mesorhizobium ciceri	0.000317853514029524
531	5	L031_5	1843	0.000143420745409245	5	0	G	245876	Nitratireductor	0.000529755856715874
531	5	L031_5	1844	0.000143420745409245	5	5	S	1756988	Nitratireductor sp. OM-1	0.000529755856715874
531	5	L031_5	1845	2.86841490818491e-05	1	0	G	28100	Phyllobacterium	0.000105951171343175
531	5	L031_5	1846	2.86841490818491e-05	1	1	S	1867719	Phyllobacterium zundukense	0.000105951171343175
531	5	L031_5	1847	0.000172104894491094	6	0	F	119045	Methylobacteriaceae	0.000635707028059049
531	5	L031_5	1848	8.60524472455472e-05	3	1	G	2282523	Methylorubrum	0.000317853514029524
531	5	L031_5	1849	5.73682981636981e-05	2	2	S	408	Methylorubrum extorquens	0.00021190234268635
531	5	L031_5	1850	5.73682981636981e-05	2	0	G	186650	Microvirga	0.00021190234268635
531	5	L031_5	1851	5.73682981636981e-05	2	2	S	1882682	Microvirga ossetica	0.00021190234268635
531	5	L031_5	1852	2.86841490818491e-05	1	0	G	407	Methylobacterium	0.000105951171343175
531	5	L031_5	1853	2.86841490818491e-05	1	0	S	31998	Methylobacterium radiotolerans	0.000105951171343175
531	5	L031_5	1855	0.000114736596327396	4	0	F	45401	Hyphomicrobiaceae	0.000423804685372699
531	5	L031_5	1856	5.73682981636981e-05	2	0	G	29407	Rhodoplanes	0.00021190234268635
531	5	L031_5	1857	5.73682981636981e-05	2	2	S	674703	Rhodoplanes sp. Z2-YC6860	0.00021190234268635
531	5	L031_5	1858	2.86841490818491e-05	1	0	G	81	Hyphomicrobium	0.000105951171343175
531	5	L031_5	1859	2.86841490818491e-05	1	0	S	1427356	Hyphomicrobium nitrativorans	0.000105951171343175
531	5	L031_5	1861	2.86841490818491e-05	1	0	G	46913	Devosia	0.000105951171343175
531	5	L031_5	1862	2.86841490818491e-05	1	1	S	1643450	Devosia sp. H5989	0.000105951171343175
531	5	L031_5	1864	5.73682981636981e-05	2	0	G	1484898	Methyloceanibacter	0.00021190234268635
531	5	L031_5	1865	5.73682981636981e-05	2	2	S	1384459	Methyloceanibacter caenitepidi	0.00021190234268635
531	5	L031_5	1866	2.86841490818491e-05	1	0	G	1572860	Hartmannibacter	0.000105951171343175
531	5	L031_5	1867	2.86841490818491e-05	1	1	S	1482074	Hartmannibacter diazotrophicus	0.000105951171343175
531	5	L031_5	1868	5.73682981636981e-05	2	0	F	255475	Aurantimonadaceae	0.00021190234268635
531	5	L031_5	1869	5.73682981636981e-05	2	0	G	293088	Martelella	0.00021190234268635
531	5	L031_5	1870	5.73682981636981e-05	2	2	S	686597	Martelella sp. AD-3	0.00021190234268635
531	5	L031_5	1871	5.73682981636981e-05	2	0	F	335928	Xanthobacteraceae	0.00021190234268635
531	5	L031_5	1872	5.73682981636981e-05	2	0	G	279	Xanthobacter	0.00021190234268635
531	5	L031_5	1873	5.73682981636981e-05	2	0	S	280	Xanthobacter autotrophicus	0.00021190234268635
531	5	L031_5	1875	2.86841490818491e-05	1	0	F	772	Bartonellaceae	0.000105951171343175
531	5	L031_5	1876	2.86841490818491e-05	1	0	G	773	Bartonella	0.000105951171343175
531	5	L031_5	1877	2.86841490818491e-05	1	1	S	1686310	Bartonella apis	0.000105951171343175
531	5	L031_5	1878	2.86841490818491e-05	1	0	F	118882	Brucellaceae	0.000105951171343175
531	5	L031_5	1879	2.86841490818491e-05	1	1	G	234	Brucella	0.000105951171343175
531	5	L031_5	1880	0.00100394521786472	35	0	O	204455	Rhodobacterales	0.00370829099701112
531	5	L031_5	1881	0.00100394521786472	35	8	F	31989	Rhodobacteraceae	0.00370829099701112
531	5	L031_5	1882	0.000172104894491094	6	0	G	1097466	Defluviimonas	0.000635707028059049
531	5	L031_5	1883	0.000172104894491094	6	6	S	1335048	Defluviimonas alba	0.000635707028059049
531	5	L031_5	1884	0.000143420745409245	5	0	G	60136	Sulfitobacter	0.000529755856715874
531	5	L031_5	1885	0.000114736596327396	4	4	S	1389005	Sulfitobacter sp. SK012	0.000423804685372699
531	5	L031_5	1886	2.86841490818491e-05	1	1	S	2070369	Sulfitobacter sp. JL08	0.000105951171343175
531	5	L031_5	1887	0.000114736596327396	4	0	G	265	Paracoccus	0.000423804685372699
531	5	L031_5	1888	5.73682981636981e-05	2	0	S	266	Paracoccus denitrificans	0.00021190234268635
531	5	L031_5	1890	2.86841490818491e-05	1	1	S	147645	Paracoccus yeei	0.000105951171343175
531	5	L031_5	1891	2.86841490818491e-05	1	1	S	2065379	Paracoccus sp. CBA4604	0.000105951171343175
531	5	L031_5	1892	8.60524472455472e-05	3	0	G	97050	Ruegeria	0.000317853514029524
531	5	L031_5	1893	8.60524472455472e-05	3	3	S	292414	Ruegeria sp. TM1040	0.000317853514029524
531	5	L031_5	1894	5.73682981636981e-05	2	0	G	1060	Rhodobacter	0.00021190234268635
531	5	L031_5	1895	5.73682981636981e-05	2	2	S	1850250	Rhodobacter sp. LPB0142	0.00021190234268635
531	5	L031_5	1896	5.73682981636981e-05	2	0	G	1855413	Brevirhabdus	0.00021190234268635
531	5	L031_5	1897	5.73682981636981e-05	2	2	S	1267768	Brevirhabdus pacifica	0.00021190234268635
531	5	L031_5	1899	5.73682981636981e-05	2	2	S	1904441	Rhodobacteraceae bacterium	0.00021190234268635
531	5	L031_5	1900	2.86841490818491e-05	1	0	G	302485	Phaeobacter	0.000105951171343175
531	5	L031_5	1901	2.86841490818491e-05	1	1	S	1580596	Phaeobacter piscinae	0.000105951171343175
531	5	L031_5	1902	2.86841490818491e-05	1	0	G	74032	Antarctobacter	0.000105951171343175
531	5	L031_5	1903	2.86841490818491e-05	1	1	S	74033	Antarctobacter heliothermus	0.000105951171343175
531	5	L031_5	1904	2.86841490818491e-05	1	0	G	1284657	Planktomarina	0.000105951171343175
531	5	L031_5	1905	2.86841490818491e-05	1	0	S	1284658	Planktomarina temperata	0.000105951171343175
531	5	L031_5	1907	0.000401578087145887	14	2	O	204457	Sphingomonadales	0.00148331639880445
531	5	L031_5	1908	0.000258157341736642	9	0	F	41297	Sphingomonadaceae	0.000953560542088573
531	5	L031_5	1909	8.60524472455472e-05	3	0	G	541	Zymomonas	0.000317853514029524
531	5	L031_5	1910	8.60524472455472e-05	3	0	S	542	Zymomonas mobilis	0.000317853514029524
531	5	L031_5	1915	5.73682981636981e-05	2	0	G	13687	Sphingomonas	0.00021190234268635
531	5	L031_5	1916	5.73682981636981e-05	2	2	S	93064	Sphingomonas koreensis	0.00021190234268635
531	5	L031_5	1917	5.73682981636981e-05	2	2	G	165695	Sphingobium	0.00021190234268635
531	5	L031_5	1918	5.73682981636981e-05	2	0	G	1649486	Rhizorhabdus	0.00021190234268635
531	5	L031_5	1919	5.73682981636981e-05	2	2	S	1850238	Rhizorhabdus dicambivorans	0.00021190234268635
531	5	L031_5	1920	8.60524472455472e-05	3	0	F	335929	Erythrobacteraceae	0.000317853514029524
531	5	L031_5	1921	2.86841490818491e-05	1	0	G	1041	Erythrobacter	0.000105951171343175
531	5	L031_5	1922	2.86841490818491e-05	1	1	S	192812	Erythrobacter flavus	0.000105951171343175
531	5	L031_5	1923	2.86841490818491e-05	1	0	G	1111	Porphyrobacter	0.000105951171343175
531	5	L031_5	1924	2.86841490818491e-05	1	1	S	2023229	Porphyrobacter HT-58-2	0.000105951171343175
531	5	L031_5	1925	2.86841490818491e-05	1	0	G	361177	Altererythrobacter	0.000105951171343175
531	5	L031_5	1926	2.86841490818491e-05	1	1	S	2185142	Altererythrobacter sp. ZODW24	0.000105951171343175
531	5	L031_5	1927	0.00031552563990034	11	0	O	204441	Rhodospirillales	0.00116546288477492
531	5	L031_5	1928	0.000200789043572944	7	0	F	41295	Rhodospirillaceae	0.000741658199402224
531	5	L031_5	1929	8.60524472455472e-05	3	1	G	191	Azospirillum	0.000317853514029524
531	5	L031_5	1930	2.86841490818491e-05	1	1	S	192	Azospirillum brasilense	0.000105951171343175
531	5	L031_5	1931	2.86841490818491e-05	1	1	S	528244	Azospirillum thiophilum	0.000105951171343175
531	5	L031_5	1932	2.86841490818491e-05	1	0	G	1081	Rhodospirillum	0.000105951171343175
531	5	L031_5	1933	2.86841490818491e-05	1	0	S	34018	Rhodospirillum centenum	0.000105951171343175
531	5	L031_5	1935	2.86841490818491e-05	1	1	G	13134	Magnetospirillum	0.000105951171343175
531	5	L031_5	1936	2.86841490818491e-05	1	0	G	171436	Tistrella	0.000105951171343175
531	5	L031_5	1937	2.86841490818491e-05	1	0	S	171437	Tistrella mobilis	0.000105951171343175
531	5	L031_5	1939	2.86841490818491e-05	1	0	G	1543705	Nitrospirillum	0.000105951171343175
531	5	L031_5	1940	2.86841490818491e-05	1	0	S	28077	Nitrospirillum amazonense	0.000105951171343175
531	5	L031_5	1942	0.000114736596327396	4	0	F	433	Acetobacteraceae	0.000423804685372699
531	5	L031_5	1943	5.73682981636981e-05	2	0	G	434	Acetobacter	0.00021190234268635
531	5	L031_5	1944	2.86841490818491e-05	1	1	S	104102	Acetobacter tropicalis	0.000105951171343175
531	5	L031_5	1945	2.86841490818491e-05	1	1	S	431306	Acetobacter ghanensis	0.000105951171343175
531	5	L031_5	1946	2.86841490818491e-05	1	0	G	441	Gluconobacter	0.000105951171343175
531	5	L031_5	1947	2.86841490818491e-05	1	0	S	442	Gluconobacter oxydans	0.000105951171343175
531	5	L031_5	1949	2.86841490818491e-05	1	0	G	1602345	Parasaccharibacter	0.000105951171343175
531	5	L031_5	1950	2.86841490818491e-05	1	1	S	1510841	Parasaccharibacter apium	0.000105951171343175
531	5	L031_5	1951	0.000114736596327396	4	0	O	204458	Caulobacterales	0.000423804685372699
531	5	L031_5	1952	0.000114736596327396	4	0	F	76892	Caulobacteraceae	0.000423804685372699
531	5	L031_5	1953	8.60524472455472e-05	3	0	G	75	Caulobacter	0.000317853514029524
531	5	L031_5	1954	5.73682981636981e-05	2	2	S	366602	Caulobacter sp. K31	0.00021190234268635
531	5	L031_5	1955	2.86841490818491e-05	1	1	S	69395	Caulobacter henricii	0.000105951171343175
531	5	L031_5	1956	2.86841490818491e-05	1	0	G	41275	Brevundimonas	0.000105951171343175
531	5	L031_5	1957	2.86841490818491e-05	1	1	S	1938605	Brevundimonas sp. LM2	0.000105951171343175
531	5	L031_5	1958	2.86841490818491e-05	1	0	O	766	Rickettsiales	0.000105951171343175
531	5	L031_5	1959	2.86841490818491e-05	1	0	F	775	Rickettsiaceae	0.000105951171343175
531	5	L031_5	1961	2.86841490818491e-05	1	0	G	780	Rickettsia	0.000105951171343175
531	5	L031_5	1963	2.86841490818491e-05	1	0	S	337479	Rickettsia endosymbiont of Bemisia tabaci	0.000105951171343175
531	5	L031_5	1966	2.86841490818491e-05	1	0	G	991903	Polymorphum	0.000105951171343175
531	5	L031_5	1967	2.86841490818491e-05	1	0	S	991904	Polymorphum gilvum	0.000105951171343175
531	5	L031_5	1969	2.86841490818491e-05	1	0	C	1807140	Acidithiobacillia	0.000105951171343175
531	5	L031_5	1970	2.86841490818491e-05	1	0	O	225057	Acidithiobacillales	0.000105951171343175
531	5	L031_5	1971	2.86841490818491e-05	1	0	F	225058	Acidithiobacillaceae	0.000105951171343175
531	5	L031_5	1972	2.86841490818491e-05	1	0	G	119977	Acidithiobacillus	0.000105951171343175
531	5	L031_5	1973	2.86841490818491e-05	1	1	S	33059	Acidithiobacillus caldus	0.000105951171343175
531	5	L031_5	1974	0.00585156641269721	204	0	P	203691	Spirochaetes	0.0216140389540077
531	5	L031_5	1975	0.00585156641269721	204	0	C	203692	Spirochaetia	0.0216140389540077
531	5	L031_5	1976	0.00585156641269721	204	0	O	136	Spirochaetales	0.0216140389540077
531	5	L031_5	1977	0.00585156641269721	204	0	F	137	Spirochaetaceae	0.0216140389540077
531	5	L031_5	1978	0.00585156641269721	204	7	G	157	Treponema	0.0216140389540077
531	5	L031_5	1979	0.0045034114058503	157	0	S	158	Treponema denticola	0.0166343339008784
531	5	L031_5	1981	0.00091789277061917	32	0	S	167	Treponema succinifaciens	0.00339043748298159
531	5	L031_5	1983	0.000114736596327396	4	4	S	221027	Treponema putidum	0.000423804685372699
531	5	L031_5	1984	0.000114736596327396	4	4	S	1539298	Treponema sp. OMZ 838	0.000423804685372699
531	5	L031_5	1985	0.00390104427513147	136	0	P	508458	Synergistetes	0.0144093593026718
531	5	L031_5	1986	0.00390104427513147	136	0	C	649775	Synergistia	0.0144093593026718
531	5	L031_5	1987	0.00390104427513147	136	0	O	649776	Synergistales	0.0144093593026718
531	5	L031_5	1988	0.00390104427513147	136	0	F	649777	Synergistaceae	0.0144093593026718
531	5	L031_5	1989	0.00387236012604962	135	0	G	508459	Cloacibacillus	0.0143034081313286
531	5	L031_5	1990	0.00387236012604962	135	135	S	1197717	Cloacibacillus porcorum	0.0143034081313286
531	5	L031_5	1991	2.86841490818491e-05	1	0	G	81411	Aminomonas	0.000105951171343175
531	5	L031_5	1992	2.86841490818491e-05	1	0	S	81412	Aminomonas paucivorans	0.000105951171343175
531	5	L031_5	1994	0.000573682981636981	20	0	P	32066	Fusobacteria	0.0021190234268635
531	5	L031_5	1995	0.000573682981636981	20	0	C	203490	Fusobacteriia	0.0021190234268635
531	5	L031_5	1996	0.000573682981636981	20	0	O	203491	Fusobacteriales	0.0021190234268635
531	5	L031_5	1997	0.000544998832555132	19	0	F	203492	Fusobacteriaceae	0.00201307225552032
531	5	L031_5	1998	0.000544998832555132	19	0	G	848	Fusobacterium	0.00201307225552032
531	5	L031_5	1999	0.000487630534391434	17	1	S	851	Fusobacterium nucleatum	0.00180116991283397
531	5	L031_5	2004	2.86841490818491e-05	1	1	S	860	Fusobacterium periodonticum	0.000105951171343175
531	5	L031_5	2005	2.86841490818491e-05	1	1	S	861	Fusobacterium ulcerans	0.000105951171343175
531	5	L031_5	2006	2.86841490818491e-05	1	0	F	1129771	Leptotrichiaceae	0.000105951171343175
531	5	L031_5	2007	2.86841490818491e-05	1	0	G	32067	Leptotrichia	0.000105951171343175
531	5	L031_5	2008	2.86841490818491e-05	1	1	S	1785996	Leptotrichia sp. oral taxon 847	0.000105951171343175
531	5	L031_5	2010	0.000172104894491094	6	2	P	74201	Verrucomicrobia	0.000635707028059049
531	5	L031_5	2011	0.000114736596327396	4	0	C	203494	Verrucomicrobiae	0.000423804685372699
531	5	L031_5	2012	0.000114736596327396	4	0	O	48461	Verrucomicrobiales	0.000423804685372699
531	5	L031_5	2013	0.000114736596327396	4	0	F	1647988	Akkermansiaceae	0.000423804685372699
531	5	L031_5	2014	0.000114736596327396	4	0	G	239934	Akkermansia	0.000423804685372699
531	5	L031_5	2015	0.000114736596327396	4	4	S	239935	Akkermansia muciniphila	0.000423804685372699
531	5	L031_5	2016	5.73682981636981e-05	2	0	P	203682	Planctomycetes	0.00021190234268635
531	5	L031_5	2017	5.73682981636981e-05	2	0	C	203683	Planctomycetia	0.00021190234268635
531	5	L031_5	2018	5.73682981636981e-05	2	0	O	112	Planctomycetales	0.00021190234268635
531	5	L031_5	2019	5.73682981636981e-05	2	0	F	126	Planctomycetaceae	0.00021190234268635
531	5	L031_5	2020	5.73682981636981e-05	2	0	G	1649480	Planctopirus	0.00021190234268635
531	5	L031_5	2021	5.73682981636981e-05	2	0	S	120	Planctopirus limnophila	0.00021190234268635
531	5	L031_5	2023	5.73682981636981e-05	2	0	P	57723	Acidobacteria	0.00021190234268635
531	5	L031_5	2024	5.73682981636981e-05	2	0	C	204432	Acidobacteriia	0.00021190234268635
531	5	L031_5	2025	5.73682981636981e-05	2	0	O	204433	Acidobacteriales	0.00021190234268635
531	5	L031_5	2026	5.73682981636981e-05	2	0	F	204434	Acidobacteriaceae	0.00021190234268635
531	5	L031_5	2027	5.73682981636981e-05	2	2	G	392733	Terriglobus	0.00021190234268635
531	5	L031_5	2028	2.86841490818491e-05	1	0	P	40117	Nitrospirae	0.000105951171343175
531	5	L031_5	2029	2.86841490818491e-05	1	0	C	203693	Nitrospira	0.000105951171343175
531	5	L031_5	2030	2.86841490818491e-05	1	0	O	189778	Nitrospirales	0.000105951171343175
531	5	L031_5	2031	2.86841490818491e-05	1	0	F	189779	Nitrospiraceae	0.000105951171343175
531	5	L031_5	2032	2.86841490818491e-05	1	0	G	1234	Nitrospira	0.000105951171343175
531	5	L031_5	2033	2.86841490818491e-05	1	1	S	42253	Nitrospira moscoviensis	0.000105951171343175
531	5	L031_5	2034	2.86841490818491e-05	1	0	P	200930	Deferribacteres	0.000105951171343175
531	5	L031_5	2035	2.86841490818491e-05	1	0	C	68337	Deferribacteres	0.000105951171343175
531	5	L031_5	2036	2.86841490818491e-05	1	0	O	191393	Deferribacterales	0.000105951171343175
531	5	L031_5	2037	2.86841490818491e-05	1	0	F	191394	Deferribacteraceae	0.000105951171343175
531	5	L031_5	2038	2.86841490818491e-05	1	0	G	545865	Calditerrivibrio	0.000105951171343175
531	5	L031_5	2039	2.86841490818491e-05	1	0	S	477976	Calditerrivibrio nitroreducens	0.000105951171343175
531	5	L031_5	2041	2.86841490818491e-05	1	0	P	200940	Thermodesulfobacteria	0.000105951171343175
531	5	L031_5	2042	2.86841490818491e-05	1	0	C	67799	Thermodesulfobacteria	0.000105951171343175
531	5	L031_5	2043	2.86841490818491e-05	1	0	O	188710	Thermodesulfobacteriales	0.000105951171343175
531	5	L031_5	2044	2.86841490818491e-05	1	0	F	188711	Thermodesulfobacteriaceae	0.000105951171343175
531	5	L031_5	2045	2.86841490818491e-05	1	0	G	241192	Thermodesulfatator	0.000105951171343175
531	5	L031_5	2046	2.86841490818491e-05	1	0	S	171695	Thermodesulfatator indicus	0.000105951171343175
531	5	L031_5	2048	0.43668748562207	15224	0	D	10239	Viruses	1.61300063252849
531	5	L031_5	2051	0.436085118491351	15203	15203	S	1211417	uncultured crAssphage	1.61077565793029
531	5	L031_5	2053	0.000487630534391434	17	0	O	28883	Caudovirales	0.00180116991283397
531	5	L031_5	2054	0.000344209788982189	12	0	F	10699	Siphoviridae	0.0012714140561181
531	5	L031_5	2055	0.000200789043572944	7	1	G	186532	C2virus	0.000741658199402224
531	5	L031_5	2056	8.60524472455472e-05	3	3	S	31537	Lactococcus virus c2	0.000317853514029524
531	5	L031_5	2058	2.86841490818491e-05	1	1	S	1862958	Lactococcus phage D4410	0.000105951171343175
531	5	L031_5	2059	2.86841490818491e-05	1	1	S	1862962	Lactococcus phage M6165	0.000105951171343175
531	5	L031_5	2060	2.86841490818491e-05	1	1	S	36343	Lactococcus virus bIL67	0.000105951171343175
531	5	L031_5	2061	8.60524472455472e-05	3	1	G	1623304	Sfi21dt1virus	0.000317853514029524
531	5	L031_5	2062	2.86841490818491e-05	1	1	S	90410	Streptococcus virus DT1	0.000105951171343175
531	5	L031_5	2063	2.86841490818491e-05	1	1	S	633135	Streptococcus virus phiAbc2	0.000105951171343175
531	5	L031_5	2065	2.86841490818491e-05	1	1	S	496874	Lactobacillus phage Lrm1	0.000105951171343175
531	5	L031_5	2066	2.86841490818491e-05	1	1	S	146269	Lactobacillus phage Lc-Nu	0.000105951171343175
531	5	L031_5	2067	0.000143420745409245	5	0	F	10662	Myoviridae	0.000529755856715874
531	5	L031_5	2069	0.000114736596327396	4	4	S	12402	Streptococcus phage EJ-1	0.000423804685372699
531	5	L031_5	2071	0.000114736596327396	4	0	F	10841	Microviridae	0.000423804685372699
531	5	L031_5	2073	0.000114736596327396	4	4	S	1655645	Parabacteroides phage YZ-2015b	0.000423804685372699
531	7	L031_7	0	100	3483835	0	-	50000	total	395.110446765872
531	7	L031_7	1	74.690621111505	2602098	2602098	U	0	unclassified	295.110446765872
531	7	L031_7	2	25.309378888495	881737	245	R	1	root	100
531	7	L031_7	4	25.0216499920346	871713	8721	D	2	Bacteria	98.8631530717209
531	7	L031_7	6	11.8110358268977	411477	5006	P	1239	Firmicutes	46.6666364233326
531	7	L031_7	7	7.26409258762255	253069	43	C	186801	Clostridia	28.7011886764421
531	7	L031_7	8	7.26182497161892	252990	8795	O	186802	Clostridiales	28.6922290887192
531	7	L031_7	9	3.24527424519244	113060	2772	F	186803	Lachnospiraceae	12.8224175689576
531	7	L031_7	11	1.22755526596409	42766	0	S	39491	Eubacterium rectale	4.8501990956487
531	7	L031_7	13	0.00229632000367411	80	80	S	712991	Lachnospiraceae bacterium oral taxon 500	0.00907300022569088
531	7	L031_7	14	1.0999372817599	38320	0	G	207244	Anaerostipes	4.34596710810593
531	7	L031_7	15	1.0999372817599	38320	38320	S	649756	Anaerostipes hadrus	4.34596710810593
531	7	L031_7	16	0.308051328492882	10732	0	G	841	Roseburia	1.21714298027643
531	7	L031_7	17	0.308051328492882	10732	0	S	301301	Roseburia hominis	1.21714298027643
531	7	L031_7	19	0.30101884848163	10487	1062	G	1506553	Lachnoclostridium	1.18935691708525
531	7	L031_7	20	0.161976672259163	5643	5643	S	208479	Clostridium bolteae	0.63998675341967
531	7	L031_7	21	0.0684877441095804	2386	2386	S	1871021	Lachnoclostridium phocaeense	0.27060223173123
531	7	L031_7	22	0.0260058240416093	906	906	S	1834196	Lachnoclostridium sp. YL32	0.102751727555949
531	7	L031_7	23	0.00665932801065492	232	0	S	66219	Lachnoclostridium phytofermentans	0.0263117006545036
531	7	L031_7	25	0.00387504000620006	135	0	S	29370	Clostridium sphenoides	0.0153106878808534
531	7	L031_7	27	0.00353059200564895	123	0	S	84030	Clostridium saccharolyticum	0.0139497378469997
531	7	L031_7	29	0.192374208307799	6702	2262	G	572511	Blautia	0.760090593907254
531	7	L031_7	30	0.0671099521073759	2338	2338	S	1912897	Blautia sp. N6H1-15	0.265158431595816
531	7	L031_7	31	0.0562024320899239	1958	0	S	1322	Blautia hansenii	0.222061680523784
531	7	L031_7	33	0.00355929600569487	124	124	S	1796616	Blautia sp. YL58	0.0140631503498209
531	7	L031_7	34	0.000574080000918528	20	20	S	1532	Blautia coccoides	0.00226825005642272
531	7	L031_7	35	0.0159307200254892	555	0	G	2039240	Anaerotignum	0.0629439390657305
531	7	L031_7	36	0.0159307200254892	555	0	S	28446	Anaerotignum propionicum	0.0629439390657305
531	7	L031_7	38	0.0130603200208965	455	110	G	830	Butyrivibrio	0.0516026887836169
531	7	L031_7	39	0.00551116800881787	192	192	S	831	Butyrivibrio fibrisolvens	0.0217752005416581
531	7	L031_7	40	0.0035880000057408	125	125	S	185008	Butyrivibrio hungatei	0.014176562852642
531	7	L031_7	41	0.000803712001285939	28	0	S	43305	Butyrivibrio proteoclasticus	0.00317555007899181
531	7	L031_7	43	0.00301392000482227	105	0	G	1663717	Herbinix	0.0119083127962193
531	7	L031_7	44	0.00301392000482227	105	105	S	1679721	Herbinix luporum	0.0119083127962193
531	7	L031_7	45	0.00246854400394967	86	0	G	698776	Cellulosilyticum	0.0097534752426177
531	7	L031_7	46	0.00246854400394967	86	0	S	29360	Cellulosilyticum lentocellum	0.0097534752426177
531	7	L031_7	49	1.26185654601897	43961	0	G	946234	Flavonifractor	4.98572703651996
531	7	L031_7	50	1.26185654601897	43961	43961	S	292800	Flavonifractor plautii	4.98572703651996
531	7	L031_7	51	0.128335584205337	4471	0	G	1392389	Intestinimonas	0.507067300113299
531	7	L031_7	52	0.128335584205337	4471	4471	S	1297617	Intestinimonas butyriciproducens	0.507067300113299
531	7	L031_7	53	0.0863990401382385	3010	0	G	2039302	Monoglobus	0.341371633491619
531	7	L031_7	54	0.0863990401382385	3010	3010	S	1981510	Monoglobus pectinilyticus	0.341371633491619
531	7	L031_7	55	1.18128441789006	41154	457	F	541000	Ruminococcaceae	4.66737814110103
531	7	L031_7	56	1.11339945778144	38789	0	G	216851	Faecalibacterium	4.39915757192904
531	7	L031_7	57	1.11339945778144	38789	38789	S	853	Faecalibacterium prausnitzii	4.39915757192904
531	7	L031_7	58	0.0421948800675118	1470	126	G	1263	Ruminococcus	0.16671637914707
531	7	L031_7	59	0.0276419520442271	963	963	S	1160721	Ruminococcus bicirculans	0.109216240216754
531	7	L031_7	60	0.00935750401497201	326	0	S	1161942	Ruminococcus champanellensis	0.0369724759196903
531	7	L031_7	62	0.00157872000252595	55	0	S	1264	Ruminococcus albus	0.00623768765516248
531	7	L031_7	65	0.00416208000665933	145	145	S	1572656	Ruminococcaceae bacterium CPB6	0.0164448129090647
531	7	L031_7	66	0.00324355200518968	113	0	G	1508657	Ruminiclostridium	0.0128156128187884
531	7	L031_7	67	0.00177964800284744	62	62	S	29343	Clostridium cellulosi	0.00703157517491043
531	7	L031_7	68	0.000459264000734822	16	16	S	84032	Clostridium thermosuccinogenes	0.00181460004513818
531	7	L031_7	69	0.00040185600064297	14	14	S	1510	Clostridium stercorarium	0.0015877750394959
531	7	L031_7	70	0.000344448000551117	12	0	S	1521	Clostridium cellulolyticum	0.00136095003385363
531	7	L031_7	72	0.000229632000367411	8	0	S	288965	Clostridium clariflavum	0.000907300022569088
531	7	L031_7	74	2.87040000459264e-05	1	1	S	1515	Ruminiclostridium thermocellum	0.000113412502821136
531	7	L031_7	75	0.00301392000482227	105	0	G	253238	Ethanoligenens	0.0119083127962193
531	7	L031_7	76	0.00301392000482227	105	0	S	253239	Ethanoligenens harbinense	0.0119083127962193
531	7	L031_7	78	0.0015213120024341	53	0	G	1637257	Mageeibacillus	0.00601086264952021
531	7	L031_7	79	0.0015213120024341	53	0	S	884684	Mageeibacillus indolicus	0.00601086264952021
531	7	L031_7	81	0.000487968000780749	17	0	G	236752	Fastidiosipila	0.00192801254795931
531	7	L031_7	82	0.000487968000780749	17	17	S	236753	Fastidiosipila sanguinis	0.00192801254795931
531	7	L031_7	83	0.000143520000229632	5	0	G	1890281	Herbivorax	0.00056706251410568
531	7	L031_7	84	0.000143520000229632	5	5	S	1677857	Herbivorax saccincola	0.00056706251410568
531	7	L031_7	85	0.705142465128228	24566	10	F	186806	Eubacteriaceae	2.78609154430403
531	7	L031_7	86	0.704740609127585	24552	99	G	1730	Eubacterium	2.78450376926453
531	7	L031_7	87	0.567822528908516	19782	19782	S	39488	Eubacterium hallii	2.24352613080771
531	7	L031_7	88	0.119092896190549	4149	0	S	39485	Eubacterium eligens	0.470548474204893
531	7	L031_7	90	0.00809452801295124	282	0	S	29322	Eubacterium cellulosolvens	0.0319823257955604
531	7	L031_7	92	0.00688896001102234	240	88	S	1736	Eubacterium limosum	0.0272190006770726
531	7	L031_7	94	0.000114816000183706	4	1	G	33951	Acetobacterium	0.000453650011284544
531	7	L031_7	95	8.61120001377792e-05	3	3	S	2184575	Acetobacterium sp. KB-1	0.000340237508463408
531	7	L031_7	96	0.245447904392717	8551	120	F	186804	Peptostreptococcaceae	0.969790311623534
531	7	L031_7	97	0.221594880354552	7720	0	G	1870884	Clostridioides	0.87554452177917
531	7	L031_7	98	0.221594880354552	7720	6888	S	1496	Clostridioides difficile	0.87554452177917
531	7	L031_7	105	0.0192603840308166	671	0	G	1849828	Paeniclostridium	0.0760997893929823
531	7	L031_7	106	0.0192603840308166	671	671	S	1505	Paeniclostridium sordellii	0.0760997893929823
531	7	L031_7	108	0.000545376000872602	19	19	S	2081703	Peptostreptococcaceae bacterium oral taxon 929	0.00215483755360158
531	7	L031_7	109	0.000287040000459264	10	0	G	44259	Filifactor	0.00113412502821136
531	7	L031_7	110	0.000287040000459264	10	0	S	143361	Filifactor alocis	0.00113412502821136
531	7	L031_7	112	0.000229632000367411	8	0	G	186831	Acetoanaerobium	0.000907300022569088
531	7	L031_7	113	0.000229632000367411	8	8	S	1511	Acetoanaerobium sticklandii	0.000907300022569088
531	7	L031_7	114	8.61120001377792e-05	3	0	G	1481960	Peptoclostridium	0.000340237508463408
531	7	L031_7	115	8.61120001377792e-05	3	0	S	1731	Peptoclostridium acidaminophilum	0.000340237508463408
531	7	L031_7	117	0.0992871361588594	3459	10	F	31979	Clostridiaceae	0.392293847258309
531	7	L031_7	118	0.0495718080793149	1727	0	G	1981033	Mordavella	0.195863392372102
531	7	L031_7	119	0.0495718080793149	1727	1727	S	2086584	Mordavella sp. Marseille-P3756	0.195863392372102
531	7	L031_7	120	0.0484810560775697	1689	55	G	1485	Clostridium	0.191553717264899
531	7	L031_7	121	0.0394392960631029	1374	1374	S	1042156	Clostridium sp. SY8519	0.155828778876241
531	7	L031_7	122	0.0031574400050519	110	110	S	1502	Clostridium perfringens	0.012475375310325
531	7	L031_7	123	0.00160742400257188	56	56	S	1494	Clostridium cochlearium	0.00635110015798362
531	7	L031_7	124	0.000832416001331866	29	26	S	1491	Clostridium botulinum	0.00328896258181294
531	7	L031_7	128	0.000545376000872602	19	19	S	1497	Clostridium formicaceticum	0.00215483755360158
531	7	L031_7	129	0.00031574400050519	11	2	S	1513	Clostridium tetani	0.0012475375310325
531	7	L031_7	131	0.000172224000275558	6	0	S	1493	Clostridium cellulovorans	0.000680475016926816
531	7	L031_7	133	0.000172224000275558	6	6	S	46867	Clostridium chauvoei	0.000680475016926816
531	7	L031_7	134	0.000143520000229632	5	5	S	1216932	Clostridium bornimense	0.00056706251410568
531	7	L031_7	135	0.000114816000183706	4	4	S	1534	Clostridium kluyveri	0.000453650011284544
531	7	L031_7	136	5.74080000918528e-05	2	2	S	1702238	Clostridium sp. MF28	0.000226825005642272
531	7	L031_7	137	5.74080000918528e-05	2	2	S	641107	Clostridium sp. DL-VIII	0.000226825005642272
531	7	L031_7	138	5.74080000918528e-05	2	2	S	29341	Clostridium argentinense	0.000226825005642272
531	7	L031_7	139	5.74080000918528e-05	2	2	S	1520	Clostridium beijerinckii	0.000226825005642272
531	7	L031_7	140	2.87040000459264e-05	1	1	S	1488	Clostridium acetobutylicum	0.000113412502821136
531	7	L031_7	141	2.87040000459264e-05	1	1	S	1501	Clostridium pasteurianum	0.000113412502821136
531	7	L031_7	142	2.87040000459264e-05	1	1	S	36745	Clostridium saccharoperbutylacetonicum	0.000113412502821136
531	7	L031_7	143	2.87040000459264e-05	1	1	S	1519	Clostridium tyrobutyricum	0.000113412502821136
531	7	L031_7	144	2.87040000459264e-05	1	1	S	84022	Clostridium aceticum	0.000113412502821136
531	7	L031_7	145	2.87040000459264e-05	1	0	S	238834	Clostridium estertheticum	0.000113412502821136
531	7	L031_7	147	0.000574080000918528	20	0	G	114627	Alkaliphilus	0.00226825005642272
531	7	L031_7	148	0.000373152000597043	13	0	S	461876	Alkaliphilus oremlandii	0.00147436253667477
531	7	L031_7	150	0.000200928000321485	7	0	S	208226	Alkaliphilus metalliredigens	0.000793887519747952
531	7	L031_7	152	0.000200928000321485	7	7	G	49082	Candidatus Arthromitus	0.000793887519747952
531	7	L031_7	154	0.000114816000183706	4	4	S	2082193	Clostridiaceae bacterium 14S0207	0.000453650011284544
531	7	L031_7	155	5.74080000918528e-05	2	0	G	390805	Geosporobacter	0.000226825005642272
531	7	L031_7	156	5.74080000918528e-05	2	2	S	1424294	Geosporobacter ferrireducens	0.000226825005642272
531	7	L031_7	157	0.0280151040448242	976	0	F	990719	Christensenellaceae	0.110690602753429
531	7	L031_7	158	0.0280151040448242	976	0	G	990721	Christensenella	0.110690602753429
531	7	L031_7	159	0.0280151040448242	976	976	S	1805714	Christensenella massiliensis	0.110690602753429
531	7	L031_7	160	0.0178825920286121	623	0	F	216572	Oscillospiraceae	0.0706559892575677
531	7	L031_7	161	0.0178825920286121	623	0	G	459786	Oscillibacter	0.0706559892575677
531	7	L031_7	162	0.0178825920286121	623	0	S	351091	Oscillibacter valericigenes	0.0706559892575677
531	7	L031_7	164	0.0026120640041793	91	32	F	186807	Peptococcaceae	0.0103205377567234
531	7	L031_7	165	0.000660192001056307	23	13	G	36853	Desulfitobacterium	0.00260848756488613
531	7	L031_7	166	0.000114816000183706	4	0	S	36854	Desulfitobacterium dehalogenans	0.000453650011284544
531	7	L031_7	168	0.000114816000183706	4	0	S	142877	Desulfitobacterium metallireducens	0.000453650011284544
531	7	L031_7	170	2.87040000459264e-05	1	0	S	49338	Desulfitobacterium hafniense	0.000113412502821136
531	7	L031_7	172	2.87040000459264e-05	1	0	S	233055	Desulfitobacterium dichloroeliminans	0.000113412502821136
531	7	L031_7	174	0.00031574400050519	11	0	G	51514	Dehalobacterium	0.0012475375310325
531	7	L031_7	175	0.00031574400050519	11	11	S	51515	Dehalobacterium formicoaceticum	0.0012475375310325
531	7	L031_7	176	0.000258336000413338	9	0	G	1562	Desulfotomaculum	0.00102071252539022
531	7	L031_7	177	0.000143520000229632	5	0	S	1564	Desulfotomaculum ruminis	0.00056706251410568
531	7	L031_7	179	5.74080000918528e-05	2	2	S	1833852	Desulfotomaculum ferrireducens	0.000226825005642272
531	7	L031_7	180	2.87040000459264e-05	1	0	S	1565	Desulfotomaculum nigrificans	0.000113412502821136
531	7	L031_7	182	2.87040000459264e-05	1	0	S	59610	Desulfotomaculum reducens	0.000113412502821136
531	7	L031_7	184	0.000143520000229632	5	1	G	79206	Desulfosporosinus	0.00056706251410568
531	7	L031_7	185	5.74080000918528e-05	2	0	S	885581	Desulfosporosinus acidiphilus	0.000226825005642272
531	7	L031_7	187	2.87040000459264e-05	1	0	S	1563	Desulfosporosinus orientis	0.000113412502821136
531	7	L031_7	189	2.87040000459264e-05	1	0	S	339862	Desulfosporosinus youngiae	0.000113412502821136
531	7	L031_7	191	0.000143520000229632	5	0	G	2282742	Desulfofarcimen	0.00056706251410568
531	7	L031_7	192	0.000143520000229632	5	0	S	58138	Desulfofarcimen acetoxidans	0.00056706251410568
531	7	L031_7	194	8.61120001377792e-05	3	0	G	278993	Thermincola	0.000340237508463408
531	7	L031_7	195	8.61120001377792e-05	3	0	S	863643	Thermincola potens	0.000340237508463408
531	7	L031_7	197	2.87040000459264e-05	1	0	G	51196	Syntrophobotulus	0.000113412502821136
531	7	L031_7	198	2.87040000459264e-05	1	0	S	51197	Syntrophobotulus glycolicus	0.000113412502821136
531	7	L031_7	200	2.87040000459264e-05	1	0	G	56112	Dehalobacter	0.000113412502821136
531	7	L031_7	201	2.87040000459264e-05	1	1	S	1131462	Dehalobacter sp. CF	0.000113412502821136
531	7	L031_7	202	2.87040000459264e-05	1	0	G	2282740	Desulfallas	0.000113412502821136
531	7	L031_7	203	2.87040000459264e-05	1	0	S	102134	Desulfallas gibsoniae	0.000113412502821136
531	7	L031_7	206	0.00149260800238817	52	4	F	543314	Clostridiales Family XIII. Incertae Sedis	0.00589745014669907
531	7	L031_7	207	0.000775008001240013	27	11	G	86331	Mogibacterium	0.00306213757617067
531	7	L031_7	208	0.00040185600064297	14	14	S	114527	Mogibacterium diversum	0.0015877750394959
531	7	L031_7	209	5.74080000918528e-05	2	2	S	86332	Mogibacterium pumilum	0.000226825005642272
531	7	L031_7	210	0.000602784000964454	21	0	S	143393	Eubacterium sulci	0.00238166255924386
531	7	L031_7	212	0.000114816000183706	4	0	F	539000	Clostridiales Family XVII. Incertae Sedis	0.000453650011284544
531	7	L031_7	213	0.000114816000183706	4	0	G	73918	Thermaerobacter	0.000453650011284544
531	7	L031_7	214	0.000114816000183706	4	0	S	73919	Thermaerobacter marianensis	0.000453650011284544
531	7	L031_7	216	8.61120001377792e-05	3	0	F	543347	Clostridiales Family XVI. Incertae Sedis	0.000340237508463408
531	7	L031_7	217	8.61120001377792e-05	3	0	G	178898	Carboxydocella	0.000340237508463408
531	7	L031_7	218	8.61120001377792e-05	3	3	S	178899	Carboxydocella thermautotrophica	0.000340237508463408
531	7	L031_7	219	0.000602784000964454	21	0	F	31984	Heliobacteriaceae	0.00238166255924386
531	7	L031_7	220	0.000602784000964454	21	0	G	2697	Heliobacterium	0.00238166255924386
531	7	L031_7	221	0.000602784000964454	21	0	S	35701	Heliobacterium modesticaldum	0.00238166255924386
531	7	L031_7	223	0.000143520000229632	5	0	F	543349	Symbiobacteriaceae	0.00056706251410568
531	7	L031_7	224	0.000143520000229632	5	0	G	2733	Symbiobacterium	0.00056706251410568
531	7	L031_7	225	0.000143520000229632	5	0	S	2734	Symbiobacterium thermophilum	0.00056706251410568
531	7	L031_7	227	5.74080000918528e-05	2	0	F	68298	Syntrophomonadaceae	0.000226825005642272
531	7	L031_7	228	2.87040000459264e-05	1	0	G	862	Syntrophomonas	0.000113412502821136
531	7	L031_7	229	2.87040000459264e-05	1	0	S	863	Syntrophomonas wolfei	0.000113412502821136
531	7	L031_7	232	2.87040000459264e-05	1	0	G	129001	Syntrophothermus	0.000113412502821136
531	7	L031_7	233	2.87040000459264e-05	1	0	S	86170	Syntrophothermus lipocalidus	0.000113412502821136
531	7	L031_7	235	0.00100464000160742	35	6	O	68295	Thermoanaerobacterales	0.00396943759873976
531	7	L031_7	236	0.000430560000688896	15	0	F	186814	Thermoanaerobacteraceae	0.00170118754231704
531	7	L031_7	238	0.000172224000275558	6	0	G	44260	Moorella	0.000680475016926816
531	7	L031_7	239	0.000172224000275558	6	6	S	1525	Moorella thermoacetica	0.000680475016926816
531	7	L031_7	240	0.000114816000183706	4	0	G	42837	Ammonifex	0.000453650011284544
531	7	L031_7	241	0.000114816000183706	4	0	S	42838	Ammonifex degensii	0.000453650011284544
531	7	L031_7	243	5.74080000918528e-05	2	2	G	1754	Thermoanaerobacter	0.000226825005642272
531	7	L031_7	244	5.74080000918528e-05	2	0	G	202949	Thermanaeromonas	0.000226825005642272
531	7	L031_7	245	5.74080000918528e-05	2	0	S	161154	Thermanaeromonas toyohensis	0.000226825005642272
531	7	L031_7	247	2.87040000459264e-05	1	0	G	140458	Thermacetogenium	0.000113412502821136
531	7	L031_7	248	2.87040000459264e-05	1	0	S	85874	Thermacetogenium phaeum	0.000113412502821136
531	7	L031_7	250	0.00040185600064297	14	0	F	543371	Thermoanaerobacterales Family III. Incertae Sedis	0.0015877750394959
531	7	L031_7	251	0.00040185600064297	14	2	G	28895	Thermoanaerobacterium	0.0015877750394959
531	7	L031_7	252	0.000258336000413338	9	0	S	29329	Thermoanaerobacterium xylanolyticum	0.00102071252539022
531	7	L031_7	254	5.74080000918528e-05	2	2	S	1517	Thermoanaerobacterium thermosaccharolyticum	0.000226825005642272
531	7	L031_7	255	2.87040000459264e-05	1	1	S	1550240	Thermoanaerobacterium sp. RBIITD	0.000113412502821136
531	7	L031_7	256	2.87040000459264e-05	1	0	O	485256	Natranaerobiales	0.000113412502821136
531	7	L031_7	257	2.87040000459264e-05	1	0	F	485255	Natranaerobiaceae	0.000113412502821136
531	7	L031_7	258	2.87040000459264e-05	1	0	G	375928	Natranaerobius	0.000113412502821136
531	7	L031_7	259	2.87040000459264e-05	1	0	S	375929	Natranaerobius thermophilus	0.000113412502821136
531	7	L031_7	261	2.73184579637095	95173	4	C	909932	Negativicutes	10.793808130996
531	7	L031_7	262	2.73109949236976	95147	0	O	1843489	Veillonellales	10.7908594059226
531	7	L031_7	263	2.73109949236976	95147	2	F	31977	Veillonellaceae	10.7908594059226
531	7	L031_7	264	2.72739667636383	95018	2	G	39948	Dialister	10.7762291930587
531	7	L031_7	265	2.726248516362	94978	94978	S	2161821	Dialister sp. Marseille-P5638	10.7716926929459
531	7	L031_7	266	0.0010907520017452	38	38	S	39950	Dialister pneumosintes	0.00430967510720317
531	7	L031_7	267	0.00355929600569487	124	1	G	906	Megasphaera	0.0140631503498209
531	7	L031_7	268	0.00324355200518968	113	113	S	2144175	Megasphaera sp. AJH120	0.0128156128187884
531	7	L031_7	269	0.000172224000275558	6	2	S	907	Megasphaera elsdenii	0.000680475016926816
531	7	L031_7	271	0.000114816000183706	4	4	S	1675036	Megasphaera hexanoica	0.000453650011284544
531	7	L031_7	272	5.74080000918528e-05	2	0	G	909928	Negativicoccus	0.000226825005642272
531	7	L031_7	273	5.74080000918528e-05	2	2	S	1702287	Negativicoccus massiliensis	0.000226825005642272
531	7	L031_7	274	2.87040000459264e-05	1	0	G	29465	Veillonella	0.000113412502821136
531	7	L031_7	275	2.87040000459264e-05	1	1	S	29466	Veillonella parvula	0.000113412502821136
531	7	L031_7	276	0.000373152000597043	13	0	O	1843488	Acidaminococcales	0.00147436253667477
531	7	L031_7	277	0.000373152000597043	13	0	F	909930	Acidaminococcaceae	0.00147436253667477
531	7	L031_7	278	0.000373152000597043	13	0	G	904	Acidaminococcus	0.00147436253667477
531	7	L031_7	279	0.000229632000367411	8	0	S	905	Acidaminococcus fermentans	0.000907300022569088
531	7	L031_7	281	0.000143520000229632	5	0	S	187327	Acidaminococcus intestini	0.00056706251410568
531	7	L031_7	283	0.000258336000413338	9	0	O	909929	Selenomonadales	0.00102071252539022
531	7	L031_7	284	0.000229632000367411	8	0	F	1843491	Selenomonadaceae	0.000907300022569088
531	7	L031_7	285	0.000229632000367411	8	7	G	970	Selenomonas	0.000907300022569088
531	7	L031_7	286	2.87040000459264e-05	1	0	S	69823	Selenomonas sputigena	0.000113412502821136
531	7	L031_7	288	2.87040000459264e-05	1	0	F	1843490	Sporomusaceae	0.000113412502821136
531	7	L031_7	289	2.87040000459264e-05	1	1	G	365348	Pelosinus	0.000113412502821136
531	7	L031_7	290	1.44217507430748	50243	41	C	91061	Bacilli	5.69818437924234
531	7	L031_7	291	1.43333424229333	49935	361	O	186826	Lactobacillales	5.66325332837343
531	7	L031_7	292	0.729311233166898	25408	27	F	1300	Streptococcaceae	2.88158487167942
531	7	L031_7	293	0.725034337160055	25259	2648	G	1301	Streptococcus	2.86468640875907
531	7	L031_7	294	0.251475744402361	8761	6946	S	1304	Streptococcus salivarius	0.993606937215973
531	7	L031_7	297	0.216198528345918	7532	7260	S	1308	Streptococcus thermophilus	0.854222971248796
531	7	L031_7	312	0.0763239361221183	2659	596	S	1318	Streptococcus parasanguinis	0.301563845001401
531	7	L031_7	315	0.0354494400567191	1235	1235	S	1335	Streptococcus equinus	0.140064440984103
531	7	L031_7	316	0.0157872000252595	550	550	S	1839799	Streptococcus sp. FDAARGOS_192	0.0623768765516248
531	7	L031_7	317	0.0107927040172683	376	375	S	1311	Streptococcus agalactiae	0.0426431010607471
531	7	L031_7	319	0.00502320000803712	175	123	S	1305	Streptococcus sanguinis	0.0198471879936988
531	7	L031_7	321	0.00499449600799119	174	174	S	113107	Streptococcus australis	0.0197337754908777
531	7	L031_7	322	0.00473616000757786	165	137	S	1302	Streptococcus gordonii	0.0187130629654874
531	7	L031_7	325	0.00373152000597043	130	48	S	1307	Streptococcus suis	0.0147436253667477
531	7	L031_7	329	0.00347318400555709	121	121	S	1759399	Streptococcus sp. A12	0.0137229128413575
531	7	L031_7	330	0.00307132800491413	107	61	S	197614	Streptococcus pasteurianus	0.0121351378018616
531	7	L031_7	332	0.00255465600408745	89	31	S	1303	Streptococcus oralis	0.0100937127510811
531	7	L031_7	335	0.00198057600316892	69	34	S	1313	Streptococcus pneumoniae	0.00782546269465838
531	7	L031_7	343	0.00186576000298522	65	65	S	1156433	Streptococcus sp. I-P16	0.00737181268337384
531	7	L031_7	344	0.00175094400280151	61	61	S	1156431	Streptococcus sp. I-G2	0.0069181626720893
531	7	L031_7	346	0.00126297600202076	44	0	S	1336	Streptococcus equi	0.00499015012412998
531	7	L031_7	348	0.000258336000413338	9	0	S	1334	Streptococcus dysgalactiae	0.00102071252539022
531	7	L031_7	355	0.00140649600225039	49	28	S	28037	Streptococcus mitis	0.00555721263823566
531	7	L031_7	358	0.000574080000918528	20	20	S	1328	Streptococcus anginosus	0.00226825005642272
531	7	L031_7	359	0.000373152000597043	13	0	S	76860	Streptococcus constellatus	0.00147436253667477
531	7	L031_7	361	0.00031574400050519	11	9	S	1338	Streptococcus intermedius	0.0012475375310325
531	7	L031_7	363	0.000889824001423718	31	31	S	150055	Streptococcus lutetiensis	0.00351578758745522
531	7	L031_7	364	0.000660192001056307	23	23	S	712633	Streptococcus sp. oral taxon 431	0.00260848756488613
531	7	L031_7	365	0.000373152000597043	13	10	S	1309	Streptococcus mutans	0.00147436253667477
531	7	L031_7	368	0.000373152000597043	13	13	S	712624	Streptococcus sp. oral taxon 064	0.00147436253667477
531	7	L031_7	369	0.000344448000551117	12	12	S	1902136	Streptococcus sp. NPS 308	0.00136095003385363
531	7	L031_7	370	0.000344448000551117	12	4	S	45634	Streptococcus cristatus	0.00136095003385363
531	7	L031_7	373	0.000287040000459264	10	0	S	59310	Streptococcus macedonicus	0.00113412502821136
531	7	L031_7	375	0.000287040000459264	10	10	S	1314	Streptococcus pyogenes	0.00113412502821136
531	7	L031_7	376	0.000287040000459264	10	10	S	1326	Streptococcus acidominimus	0.00113412502821136
531	7	L031_7	377	0.000229632000367411	8	0	S	102684	Streptococcus infantarius	0.000907300022569088
531	7	L031_7	380	0.000229632000367411	8	7	S	1349	Streptococcus uberis	0.000907300022569088
531	7	L031_7	382	0.000200928000321485	7	0	S	257758	Streptococcus pseudopneumoniae	0.000793887519747952
531	7	L031_7	384	0.000143520000229632	5	5	S	1310	Streptococcus sobrinus	0.00056706251410568
531	7	L031_7	385	0.000143520000229632	5	5	S	1825069	Streptococcus marmotae	0.00056706251410568
531	7	L031_7	386	0.000114816000183706	4	4	S	315405	Streptococcus gallolyticus	0.000453650011284544
531	7	L031_7	387	0.000114816000183706	4	4	S	1888195	Streptococcus himalayensis	0.000453650011284544
531	7	L031_7	388	0.000114816000183706	4	4	S	1340	Streptococcus porcinus	0.000453650011284544
531	7	L031_7	389	0.000114816000183706	4	4	S	1814128	Streptococcus halotolerans	0.000453650011284544
531	7	L031_7	390	8.61120001377792e-05	3	3	S	82348	Streptococcus pluranimalium	0.000340237508463408
531	7	L031_7	391	8.61120001377792e-05	3	3	S	1346	Streptococcus iniae	0.000340237508463408
531	7	L031_7	392	5.74080000918528e-05	2	2	S	1348	Streptococcus parauberis	0.000226825005642272
531	7	L031_7	393	2.87040000459264e-05	1	1	S	1811193	Streptococcus pantholopis	0.000113412502821136
531	7	L031_7	394	2.87040000459264e-05	1	1	S	1345	Streptococcus ferus	0.000113412502821136
531	7	L031_7	395	0.00350188800560302	122	1	G	1357	Lactococcus	0.0138363253441786
531	7	L031_7	396	0.00338707200541932	118	7	S	1358	Lactococcus lactis	0.013382675332894
531	7	L031_7	402	5.74080000918528e-05	2	2	S	1364	Lactococcus piscium	0.000226825005642272
531	7	L031_7	403	2.87040000459264e-05	1	1	S	1366	Lactococcus raffinolactis	0.000113412502821136
531	7	L031_7	404	0.666621697066595	23224	7	F	33958	Lactobacillaceae	2.63389196551806
531	7	L031_7	405	0.666392065066227	23216	102	G	1578	Lactobacillus	2.63298466549549
531	7	L031_7	406	0.538774080862038	18770	0	S	1623	Lactobacillus ruminis	2.12875267795272
531	7	L031_7	408	0.0806869441290991	2811	2809	S	1579	Lactobacillus acidophilus	0.318802545430213
531	7	L031_7	410	0.0338133120541013	1178	986	S	1596	Lactobacillus gasseri	0.133599928323298
531	7	L031_7	413	0.00272688000436301	95	51	S	1584	Lactobacillus delbrueckii	0.0107741877680079
531	7	L031_7	423	0.00266947200427116	93	89	S	1613	Lactobacillus fermentum	0.0105473627623656
531	7	L031_7	425	0.00114816000183706	40	32	S	33959	Lactobacillus johnsonii	0.00453650011284544
531	7	L031_7	428	0.000775008001240013	27	27	S	1601	Lactobacillus agilis	0.00306213757617067
531	7	L031_7	429	0.000746304001194086	26	15	S	1598	Lactobacillus reuteri	0.00294872507334954
531	7	L031_7	432	0.000660192001056307	23	0	S	97478	Lactobacillus mucosae	0.00260848756488613
531	7	L031_7	434	0.000602784000964454	21	4	S	1624	Lactobacillus salivarius	0.00238166255924386
531	7	L031_7	436	0.000229632000367411	8	8	S	1622	Lactobacillus murinus	0.000907300022569088
531	7	L031_7	437	0.000143520000229632	5	0	S	293371	Lactobacillus oligofermentans	0.00056706251410568
531	7	L031_7	440	2.87040000459264e-05	1	0	S	1582	Lactobacillus casei	0.000113412502821136
531	7	L031_7	442	2.87040000459264e-05	1	1	S	1597	Lactobacillus paracasei	0.000113412502821136
531	7	L031_7	443	8.61120001377792e-05	3	2	S	1587	Lactobacillus helveticus	0.000340237508463408
531	7	L031_7	445	8.61120001377792e-05	3	3	S	47715	Lactobacillus rhamnosus	0.000340237508463408
531	7	L031_7	446	2.87040000459264e-05	1	1	S	375175	Lactobacillus backii	0.000113412502821136
531	7	L031_7	447	2.87040000459264e-05	1	1	S	52242	Lactobacillus gallinarum	0.000113412502821136
531	7	L031_7	448	2.87040000459264e-05	1	0	S	267818	Lactobacillus kefiranofaciens	0.000113412502821136
531	7	L031_7	450	2.87040000459264e-05	1	1	S	1604	Lactobacillus amylovorus	0.000113412502821136
531	7	L031_7	451	2.87040000459264e-05	1	0	S	1602	Lactobacillus alimentarius	0.000113412502821136
531	7	L031_7	453	2.87040000459264e-05	1	1	S	1589	Lactobacillus pentosus	0.000113412502821136
531	7	L031_7	454	2.87040000459264e-05	1	1	S	1599	Lactobacillus sakei	0.000113412502821136
531	7	L031_7	455	2.87040000459264e-05	1	1	S	1590	Lactobacillus plantarum	0.000113412502821136
531	7	L031_7	456	2.87040000459264e-05	1	1	G	1253	Pediococcus	0.000113412502821136
531	7	L031_7	457	0.0264076800422523	920	0	F	81852	Enterococcaceae	0.104339502595445
531	7	L031_7	458	0.0263789760422064	919	44	G	1350	Enterococcus	0.104226090092624
531	7	L031_7	459	0.0185714880297144	647	484	S	1352	Enterococcus faecium	0.073377889325275
531	7	L031_7	462	0.00404726400647562	141	141	S	44008	Enterococcus cecorum	0.0159911628977802
531	7	L031_7	463	0.00212409600339855	74	20	S	1351	Enterococcus faecalis	0.00839252520876406
531	7	L031_7	466	0.000200928000321485	7	7	S	2060307	Enterococcus sp. FDAARGOS_375	0.000793887519747952
531	7	L031_7	467	8.61120001377792e-05	3	3	S	160453	Enterococcus gilvus	0.000340237508463408
531	7	L031_7	468	5.74080000918528e-05	2	2	S	53345	Enterococcus durans	0.000226825005642272
531	7	L031_7	469	2.87040000459264e-05	1	1	S	1354	Enterococcus hirae	0.000113412502821136
531	7	L031_7	470	2.87040000459264e-05	1	0	G	33969	Melissococcus	0.000113412502821136
531	7	L031_7	471	2.87040000459264e-05	1	1	S	33970	Melissococcus plutonius	0.000113412502821136
531	7	L031_7	472	0.000516672000826675	18	0	F	81850	Leuconostocaceae	0.00204142505078045
531	7	L031_7	473	0.00031574400050519	11	3	G	1243	Leuconostoc	0.0012475375310325
531	7	L031_7	474	0.000114816000183706	4	2	S	33964	Leuconostoc citreum	0.000453650011284544
531	7	L031_7	476	8.61120001377792e-05	3	2	S	1245	Leuconostoc mesenteroides	0.000340237508463408
531	7	L031_7	478	2.87040000459264e-05	1	1	S	1244	Leuconostoc gelidum	0.000113412502821136
531	7	L031_7	479	0.000172224000275558	6	0	G	46255	Weissella	0.000680475016926816
531	7	L031_7	480	0.000172224000275558	6	6	S	759620	Weissella ceti	0.000680475016926816
531	7	L031_7	481	2.87040000459264e-05	1	1	G	46254	Oenococcus	0.000113412502821136
531	7	L031_7	482	5.74080000918528e-05	2	0	F	186827	Aerococcaceae	0.000226825005642272
531	7	L031_7	483	5.74080000918528e-05	2	2	G	1375	Aerococcus	0.000226825005642272
531	7	L031_7	484	5.74080000918528e-05	2	0	F	186828	Carnobacteriaceae	0.000226825005642272
531	7	L031_7	485	2.87040000459264e-05	1	0	G	191769	Marinilactibacillus	0.000113412502821136
531	7	L031_7	486	2.87040000459264e-05	1	1	S	1911586	Marinilactibacillus sp. 15R	0.000113412502821136
531	7	L031_7	487	2.87040000459264e-05	1	0	G	1470540	Jeotgalibaca	0.000113412502821136
531	7	L031_7	488	2.87040000459264e-05	1	1	S	1903686	Jeotgalibaca sp. PTS2502	0.000113412502821136
531	7	L031_7	489	0.00766396801226235	267	13	O	1385	Bacillales	0.0302811382532433
531	7	L031_7	490	0.00310003200496005	108	4	F	186822	Paenibacillaceae	0.0122485503046827
531	7	L031_7	491	0.00232502400372004	81	16	G	44249	Paenibacillus	0.00918641272851202
531	7	L031_7	492	0.000430560000688896	15	0	S	1406	Paenibacillus polymyxa	0.00170118754231704
531	7	L031_7	494	0.000258336000413338	9	9	S	1536772	Paenibacillus sp. FSL R7-0273	0.00102071252539022
531	7	L031_7	495	0.000200928000321485	7	7	S	1464	Paenibacillus larvae	0.000793887519747952
531	7	L031_7	496	0.000114816000183706	4	4	S	1566358	Paenibacillus sp. IHBB 10380	0.000453650011284544
531	7	L031_7	497	0.000114816000183706	4	4	S	169760	Paenibacillus stellifer	0.000453650011284544
531	7	L031_7	498	0.000114816000183706	4	4	S	1695218	Paenibacillus sp. 32O-W	0.000453650011284544
531	7	L031_7	499	0.000114816000183706	4	0	S	365617	Paenibacillus sabinae	0.000453650011284544
531	7	L031_7	501	8.61120001377792e-05	3	3	S	1536769	Paenibacillus sp. FSL P4-0081	0.000340237508463408
531	7	L031_7	502	8.61120001377792e-05	3	3	S	528191	Paenibacillus xylanexedens	0.000340237508463408
531	7	L031_7	503	5.74080000918528e-05	2	0	S	61624	Paenibacillus mucilaginosus	0.000226825005642272
531	7	L031_7	506	5.74080000918528e-05	2	2	S	1619311	Paenibacillus physcomitrellae	0.000226825005642272
531	7	L031_7	507	2.87040000459264e-05	1	1	S	2023772	Paenibacillus sp. RUD330	0.000113412502821136
531	7	L031_7	508	2.87040000459264e-05	1	1	S	1532905	Paenibacillus sp. CAA11	0.000113412502821136
531	7	L031_7	509	2.87040000459264e-05	1	1	S	481743	Paenibacillus sp. Y412MC10	0.000113412502821136
531	7	L031_7	510	2.87040000459264e-05	1	1	S	414771	Paenibacillus donghaensis	0.000113412502821136
531	7	L031_7	511	2.87040000459264e-05	1	1	S	189425	Paenibacillus graminis	0.000113412502821136
531	7	L031_7	512	2.87040000459264e-05	1	1	S	162209	Paenibacillus naphthalenovorans	0.000113412502821136
531	7	L031_7	513	2.87040000459264e-05	1	1	S	160799	Paenibacillus borealis	0.000113412502821136
531	7	L031_7	514	2.87040000459264e-05	1	1	S	1870820	Paenibacillus ihbetae	0.000113412502821136
531	7	L031_7	515	0.000487968000780749	17	1	G	55080	Brevibacillus	0.00192801254795931
531	7	L031_7	516	0.000430560000688896	15	3	S	1393	Brevibacillus brevis	0.00170118754231704
531	7	L031_7	518	2.87040000459264e-05	1	0	S	1465	Brevibacillus laterosporus	0.000113412502821136
531	7	L031_7	521	0.000172224000275558	6	0	G	55079	Aneurinibacillus	0.000680475016926816
531	7	L031_7	522	0.000172224000275558	6	6	S	1500254	Aneurinibacillus soli	0.000680475016926816
531	7	L031_7	523	0.00192316800307707	67	1	F	186817	Bacillaceae	0.00759863768901611
531	7	L031_7	524	0.00143520000229632	50	10	G	1386	Bacillus	0.0056706251410568
531	7	L031_7	525	0.00040185600064297	14	14	S	1398	Bacillus coagulans	0.0015877750394959
531	7	L031_7	527	0.000172224000275558	6	1	S	1396	Bacillus cereus	0.000680475016926816
531	7	L031_7	532	2.87040000459264e-05	1	1	S	1392	Bacillus anthracis	0.000113412502821136
531	7	L031_7	533	2.87040000459264e-05	1	1	S	1405	Bacillus mycoides	0.000113412502821136
531	7	L031_7	534	2.87040000459264e-05	1	1	S	580165	Bacillus cytotoxicus	0.000113412502821136
531	7	L031_7	535	0.000143520000229632	5	5	S	1479	Bacillus smithii	0.00056706251410568
531	7	L031_7	538	2.87040000459264e-05	1	1	S	1390	Bacillus amyloliquefaciens	0.000113412502821136
531	7	L031_7	539	5.74080000918528e-05	2	2	S	666686	Bacillus sp. 1NLA3E	0.000226825005642272
531	7	L031_7	540	2.87040000459264e-05	1	0	S	1408	Bacillus pumilus	0.000113412502821136
531	7	L031_7	542	2.87040000459264e-05	1	0	S	300825	Bacillus lehensis	0.000113412502821136
531	7	L031_7	544	2.87040000459264e-05	1	1	S	859143	Bacillus kochii	0.000113412502821136
531	7	L031_7	545	2.87040000459264e-05	1	0	S	1471	Bacillus methanolicus	0.000113412502821136
531	7	L031_7	547	2.87040000459264e-05	1	1	S	79880	Bacillus clausii	0.000113412502821136
531	7	L031_7	548	0.000143520000229632	5	0	G	129337	Geobacillus	0.00056706251410568
531	7	L031_7	549	0.000114816000183706	4	4	S	1921421	Geobacillus genomosp. 3	0.000453650011284544
531	7	L031_7	550	2.87040000459264e-05	1	0	S	33940	Geobacillus thermodenitrificans	0.000113412502821136
531	7	L031_7	552	8.61120001377792e-05	3	0	G	351195	Salimicrobium	0.000340237508463408
531	7	L031_7	553	8.61120001377792e-05	3	3	S	1230341	Salimicrobium jeotgali	0.000340237508463408
531	7	L031_7	554	8.61120001377792e-05	3	0	G	400634	Lysinibacillus	0.000340237508463408
531	7	L031_7	555	5.74080000918528e-05	2	2	S	2072025	Lysinibacillus sp. YS11	0.000226825005642272
531	7	L031_7	556	2.87040000459264e-05	1	1	S	2086577	Lysinibacillus sp. Marseille-P5727	0.000113412502821136
531	7	L031_7	557	5.74080000918528e-05	2	2	G	150247	Anoxybacillus	0.000226825005642272
531	7	L031_7	558	5.74080000918528e-05	2	0	G	459532	Terribacillus	0.000226825005642272
531	7	L031_7	559	5.74080000918528e-05	2	2	S	586416	Terribacillus aidingensis	0.000226825005642272
531	7	L031_7	560	2.87040000459264e-05	1	0	G	45667	Halobacillus	0.000113412502821136
531	7	L031_7	561	2.87040000459264e-05	1	1	S	402384	Halobacillus mangrovi	0.000113412502821136
531	7	L031_7	562	0.00166483200266373	58	0	F	90964	Staphylococcaceae	0.00657792516362589
531	7	L031_7	563	0.00166483200266373	58	27	G	1279	Staphylococcus	0.00657792516362589
531	7	L031_7	564	0.000602784000964454	21	11	S	1280	Staphylococcus aureus	0.00238166255924386
531	7	L031_7	566	8.61120001377792e-05	3	3	S	29385	Staphylococcus saprophyticus	0.000340237508463408
531	7	L031_7	567	8.61120001377792e-05	3	3	S	29379	Staphylococcus auricularis	0.000340237508463408
531	7	L031_7	568	5.74080000918528e-05	2	2	S	985002	Staphylococcus argenteus	0.000226825005642272
531	7	L031_7	569	2.87040000459264e-05	1	0	S	1281	Staphylococcus carnosus	0.000113412502821136
531	7	L031_7	572	2.87040000459264e-05	1	1	S	1288	Staphylococcus xylosus	0.000113412502821136
531	7	L031_7	573	0.000344448000551117	12	3	F	186818	Planococcaceae	0.00136095003385363
531	7	L031_7	574	0.000114816000183706	4	1	G	1372	Planococcus	0.000453650011284544
531	7	L031_7	575	5.74080000918528e-05	2	0	S	161360	Planococcus antarcticus	0.000226825005642272
531	7	L031_7	577	2.87040000459264e-05	1	1	S	192421	Planococcus maritimus	0.000113412502821136
531	7	L031_7	578	8.61120001377792e-05	3	0	G	1569	Sporosarcina	0.000340237508463408
531	7	L031_7	579	5.74080000918528e-05	2	2	S	1476	Sporosarcina psychrophila	0.000226825005642272
531	7	L031_7	580	2.87040000459264e-05	1	1	S	1571	Sporosarcina ureae	0.000113412502821136
531	7	L031_7	581	2.87040000459264e-05	1	0	G	1649	Kurthia	0.000113412502821136
531	7	L031_7	582	2.87040000459264e-05	1	1	S	1750719	Kurthia sp. 11kri321	0.000113412502821136
531	7	L031_7	583	2.87040000459264e-05	1	0	G	157226	Jeotgalibacillus	0.000113412502821136
531	7	L031_7	584	2.87040000459264e-05	1	1	S	1508404	Jeotgalibacillus malaysiensis	0.000113412502821136
531	7	L031_7	585	0.000200928000321485	7	0	F	186823	Alicyclobacillaceae	0.000793887519747952
531	7	L031_7	586	0.000114816000183706	4	1	G	432330	Tumebacillus	0.000453650011284544
531	7	L031_7	587	5.74080000918528e-05	2	2	S	1214604	Tumebacillus algifaecis	0.000226825005642272
531	7	L031_7	588	2.87040000459264e-05	1	1	S	1903704	Tumebacillus avium	0.000113412502821136
531	7	L031_7	589	5.74080000918528e-05	2	1	G	1129704	Kyrpidia	0.000226825005642272
531	7	L031_7	590	2.87040000459264e-05	1	0	S	33943	Kyrpidia tusciae	0.000113412502821136
531	7	L031_7	592	2.87040000459264e-05	1	0	G	29330	Alicyclobacillus	0.000113412502821136
531	7	L031_7	593	2.87040000459264e-05	1	0	S	405212	Alicyclobacillus acidocaldarius	0.000113412502821136
531	7	L031_7	596	5.74080000918528e-05	2	0	F	186824	Thermoactinomycetaceae	0.000226825005642272
531	7	L031_7	597	2.87040000459264e-05	1	0	G	292635	Laceyella	0.000113412502821136
531	7	L031_7	598	2.87040000459264e-05	1	1	S	2071623	Laceyella sp. FBKL4.010	0.000113412502821136
531	7	L031_7	599	2.87040000459264e-05	1	0	G	1677050	Novibacillus	0.000113412502821136
531	7	L031_7	600	2.87040000459264e-05	1	1	S	1471761	Novibacillus thermophilus	0.000113412502821136
531	7	L031_7	601	0.225871776361395	7869	0	C	526524	Erysipelotrichia	0.892442984699519
531	7	L031_7	602	0.225871776361395	7869	0	O	526525	Erysipelotrichales	0.892442984699519
531	7	L031_7	603	0.225871776361395	7869	1077	F	128827	Erysipelotrichaceae	0.892442984699519
531	7	L031_7	604	0.189676032303482	6608	0	G	1573534	Faecalitalea	0.749429818642067
531	7	L031_7	605	0.189676032303482	6608	0	S	39483	Faecalitalea cylindroides	0.749429818642067
531	7	L031_7	607	0.0024972480039956	87	0	G	191303	Turicibacter	0.00986688774543883
531	7	L031_7	608	0.0024972480039956	87	87	S	1712675	Turicibacter sp. H121	0.00986688774543883
531	7	L031_7	611	0.000975936001561498	34	34	S	1834207	Erysipelotrichaceae bacterium I46	0.00385602509591862
531	7	L031_7	612	0.000918528001469645	32	0	G	1729679	Faecalibaculum	0.00362920009027635
531	7	L031_7	613	0.000918528001469645	32	32	S	1702221	Faecalibaculum rodentium	0.00362920009027635
531	7	L031_7	614	0.000574080000918528	20	0	G	1647	Erysipelothrix	0.00226825005642272
531	7	L031_7	615	0.000430560000688896	15	15	S	1648	Erysipelothrix rhusiopathiae	0.00170118754231704
531	7	L031_7	616	0.000143520000229632	5	5	S	1514105	Erysipelothrix larvae	0.00056706251410568
531	7	L031_7	617	0.00031574400050519	11	0	G	1505663	Erysipelatoclostridium	0.0012475375310325
531	7	L031_7	618	0.00031574400050519	11	11	S	1522	Clostridium innocuum	0.0012475375310325
531	7	L031_7	619	0.00318614400509783	111	0	C	1737404	Tissierellia	0.0125887878131461
531	7	L031_7	620	0.00318614400509783	111	0	O	1737405	Tissierellales	0.0125887878131461
531	7	L031_7	621	0.00318614400509783	111	0	F	1570339	Peptoniphilaceae	0.0125887878131461
531	7	L031_7	622	0.00226761600362819	79	0	G	1161127	Murdochiella	0.00895958772286974
531	7	L031_7	623	0.00226761600362819	79	79	S	1852373	Murdochiella vaginalis	0.00895958772286974
531	7	L031_7	624	0.000487968000780749	17	0	G	162289	Peptoniphilus	0.00192801254795931
531	7	L031_7	625	0.000487968000780749	17	17	S	1912856	Peptoniphilus sp. ING2-D1G	0.00192801254795931
531	7	L031_7	626	0.00040185600064297	14	0	G	543311	Parvimonas	0.0015877750394959
531	7	L031_7	627	0.00040185600064297	14	14	S	33033	Parvimonas micra	0.0015877750394959
531	7	L031_7	628	2.87040000459264e-05	1	0	G	150022	Finegoldia	0.000113412502821136
531	7	L031_7	629	2.87040000459264e-05	1	0	S	1260	Finegoldia magna	0.000113412502821136
531	7	L031_7	632	8.61120001377792e-05	3	0	G	1930845	Ndongobacter	0.000340237508463408
531	7	L031_7	633	8.61120001377792e-05	3	3	S	1871025	Ndongobacter massiliensis	0.000340237508463408
531	7	L031_7	634	8.61120001377792e-05	3	0	C	1676648	Limnochordia	0.000340237508463408
531	7	L031_7	635	8.61120001377792e-05	3	0	O	1676649	Limnochordales	0.000340237508463408
531	7	L031_7	636	8.61120001377792e-05	3	0	F	1676650	Limnochordaceae	0.000340237508463408
531	7	L031_7	637	8.61120001377792e-05	3	0	G	1676651	Limnochorda	0.000340237508463408
531	7	L031_7	638	8.61120001377792e-05	3	3	S	1555112	Limnochorda pilosa	0.000340237508463408
531	7	L031_7	639	6.76022257081636	235515	763	P	201174	Actinobacteria	26.7103456019198
531	7	L031_7	640	6.6535010986456	231797	517	C	84998	Coriobacteriia	26.2886779164309
531	7	L031_7	641	5.378124968605	187365	815	O	84999	Coriobacteriales	21.2495335910821
531	7	L031_7	642	5.33710695253937	185936	67	F	84107	Coriobacteriaceae	21.0874671245507
531	7	L031_7	643	5.33168189653069	185747	0	G	102106	Collinsella	21.0660321615176
531	7	L031_7	644	5.33168189653069	185747	185747	S	74426	Collinsella aerofaciens	21.0660321615176
531	7	L031_7	646	0.00200928000321485	70	70	S	1531429	Coriobacteriaceae bacterium 68-1-3	0.00793887519747952
531	7	L031_7	647	0.00149260800238817	52	0	G	33870	Coriobacterium	0.00589745014669907
531	7	L031_7	648	0.00149260800238817	52	0	S	33871	Coriobacterium glomerans	0.00589745014669907
531	7	L031_7	650	0.0176242560281988	614	8	F	1643824	Atopobiaceae	0.0696352767321775
531	7	L031_7	651	0.0111658560178654	389	0	G	1935188	Libanicoccus	0.0441174635974219
531	7	L031_7	652	0.0111658560178654	389	389	S	1871022	Libanicoccus massiliensis	0.0441174635974219
531	7	L031_7	653	0.00525283200840453	183	13	G	133925	Olsenella	0.0207544880162679
531	7	L031_7	654	0.00307132800491413	107	107	S	1805478	Olsenella sp. Marseille-P2300	0.0121351378018616
531	7	L031_7	655	0.000918528001469645	32	0	S	133926	Olsenella uli	0.00362920009027635
531	7	L031_7	657	0.000688896001102234	24	24	S	604330	Olsenella umbonata	0.00272190006770726
531	7	L031_7	658	0.000200928000321485	7	7	S	712411	Olsenella sp. oral taxon 807	0.000793887519747952
531	7	L031_7	659	0.000975936001561498	34	0	G	1380	Atopobium	0.00385602509591862
531	7	L031_7	660	0.000975936001561498	34	0	S	1382	Atopobium parvulum	0.00385602509591862
531	7	L031_7	662	1.26053616201686	43915	0	O	1643822	Eggerthellales	4.98051006139019
531	7	L031_7	663	1.26053616201686	43915	336	F	1643826	Eggerthellaceae	4.98051006139019
531	7	L031_7	664	0.936410593498257	32623	48	G	84111	Eggerthella	3.69985607953392
531	7	L031_7	665	0.930842017489347	32429	23406	S	84112	Eggerthella lenta	3.67785405398662
531	7	L031_7	667	0.00419078400670525	146	146	S	502558	Eggerthella sp. YY7918	0.0165582254118859
531	7	L031_7	668	0.300932736481492	10484	344	G	644652	Gordonibacter	1.18901667957679
531	7	L031_7	669	0.20652528033044	7195	7195	S	1335613	Gordonibacter urolithinfaciens	0.816002957798074
531	7	L031_7	670	0.0747452161195923	2604	0	S	471189	Gordonibacter pamelaeae	0.295326157346238
531	7	L031_7	672	0.0097880640156609	341	341	S	1841863	Gordonibacter massiliensis	0.0386736634620074
531	7	L031_7	673	0.00740563201184901	258	0	G	1981050	Phoenicibacter	0.0292604257278531
531	7	L031_7	674	0.00740563201184901	258	258	S	1944646	Phoenicibacter massiliensis	0.0292604257278531
531	7	L031_7	675	0.0026120640041793	91	0	G	84108	Slackia	0.0103205377567234
531	7	L031_7	676	0.0026120640041793	91	0	S	84110	Slackia heliotrinireducens	0.0103205377567234
531	7	L031_7	678	0.00209539200335263	73	0	G	447020	Adlercreutzia	0.00827911270594293
531	7	L031_7	679	0.00209539200335263	73	0	S	446660	Adlercreutzia equolifaciens	0.00827911270594293
531	7	L031_7	681	0.00103334400165335	36	0	G	79603	Denitrobacterium	0.0040828501015609
531	7	L031_7	682	0.00103334400165335	36	36	S	79604	Denitrobacterium detoxificans	0.0040828501015609
531	7	L031_7	683	0.00040185600064297	14	0	G	84162	Cryptobacterium	0.0015877750394959
531	7	L031_7	684	0.00040185600064297	14	0	S	84163	Cryptobacterium curtum	0.0015877750394959
531	7	L031_7	686	0.0845619841352992	2946	126	C	1760	Actinobacteria	0.334113233311067
531	7	L031_7	687	0.0436300800698081	1520	0	O	85004	Bifidobacteriales	0.172387004288127
531	7	L031_7	688	0.0436300800698081	1520	0	F	31953	Bifidobacteriaceae	0.172387004288127
531	7	L031_7	689	0.0435439680696703	1517	54	G	1678	Bifidobacterium	0.172046766779663
531	7	L031_7	690	0.00858249601373199	299	260	S	1685	Bifidobacterium breve	0.0339103383435197
531	7	L031_7	695	0.00841027201345644	293	293	S	1689	Bifidobacterium dentium	0.0332298633265928
531	7	L031_7	696	0.00803712001285939	280	190	S	1683	Bifidobacterium angulatum	0.0317555007899181
531	7	L031_7	698	0.00585561600936899	204	0	S	33905	Bifidobacterium thermophilum	0.0231361505755117
531	7	L031_7	700	0.0035880000057408	125	36	S	216816	Bifidobacterium longum	0.014176562852642
531	7	L031_7	706	0.00321484800514376	112	0	S	28026	Bifidobacterium pseudocatenulatum	0.0127022003159672
531	7	L031_7	708	0.00235372800376596	82	21	S	1681	Bifidobacterium bifidum	0.00929982523133315
531	7	L031_7	710	0.000459264000734822	16	0	S	28025	Bifidobacterium animalis	0.00181460004513818
531	7	L031_7	714	0.000373152000597043	13	0	S	1691	Bifidobacterium indicum	0.00147436253667477
531	7	L031_7	716	0.000344448000551117	12	0	S	1686	Bifidobacterium catenulatum	0.00136095003385363
531	7	L031_7	718	0.000258336000413338	9	9	S	1680	Bifidobacterium adolescentis	0.00102071252539022
531	7	L031_7	719	0.000200928000321485	7	0	S	630129	Bifidobacterium kashiwanohense	0.000793887519747952
531	7	L031_7	722	0.000114816000183706	4	0	S	638619	Bifidobacterium actinocoloniiforme	0.000453650011284544
531	7	L031_7	724	5.74080000918528e-05	2	2	S	35760	Bifidobacterium choerinum	0.000226825005642272
531	7	L031_7	725	5.74080000918528e-05	2	0	S	158787	Bifidobacterium scardovii	0.000226825005642272
531	7	L031_7	727	5.74080000918528e-05	2	2	S	1694	Bifidobacterium pseudolongum	0.000226825005642272
531	7	L031_7	728	2.87040000459264e-05	1	1	S	1684	Bifidobacterium asteroides	0.000113412502821136
531	7	L031_7	729	8.61120001377792e-05	3	0	G	196082	Parascardovia	0.000340237508463408
531	7	L031_7	730	8.61120001377792e-05	3	0	S	78258	Parascardovia denticolens	0.000340237508463408
531	7	L031_7	732	0.0186576000298522	650	0	O	2037	Actinomycetales	0.0737181268337384
531	7	L031_7	733	0.0186576000298522	650	2	F	2049	Actinomycetaceae	0.0737181268337384
531	7	L031_7	734	0.0176816640282907	616	24	G	1654	Actinomyces	0.0698621017378198
531	7	L031_7	735	0.0101038080161661	352	352	S	544580	Actinomyces oris	0.0399212009930399
531	7	L031_7	736	0.00232502400372004	81	81	S	712122	Actinomyces sp. oral taxon 414	0.00918641272851202
531	7	L031_7	737	0.00215280000344448	75	75	S	52773	Actinomyces meyeri	0.0085059377115852
531	7	L031_7	738	0.00117686400188298	41	41	S	1852377	Actinomyces pacaensis	0.00464991261566658
531	7	L031_7	739	0.000803712001285939	28	28	S	178339	Actinomyces hongkongensis	0.00317555007899181
531	7	L031_7	740	0.000143520000229632	5	5	S	2081702	Actinomyces sp. oral taxon 897	0.00056706251410568
531	7	L031_7	741	0.000114816000183706	4	4	S	111015	Actinomyces radicidentis	0.000453650011284544
531	7	L031_7	742	8.61120001377792e-05	3	3	S	1960083	Actinomyces gaoshouyii	0.000340237508463408
531	7	L031_7	743	5.74080000918528e-05	2	2	S	2079536	Actinomyces sp. Z16	0.000226825005642272
531	7	L031_7	744	2.87040000459264e-05	1	1	S	1912795	Actinomyces sp. VUL4_3	0.000113412502821136
531	7	L031_7	745	0.000746304001194086	26	0	G	1069494	Trueperella	0.00294872507334954
531	7	L031_7	746	0.000746304001194086	26	26	S	1661	Trueperella pyogenes	0.00294872507334954
531	7	L031_7	747	8.61120001377792e-05	3	0	G	2050	Mobiluncus	0.000340237508463408
531	7	L031_7	748	8.61120001377792e-05	3	0	S	2051	Mobiluncus curtisii	0.000340237508463408
531	7	L031_7	750	8.61120001377792e-05	3	0	G	1653174	Actinotignum	0.000340237508463408
531	7	L031_7	751	8.61120001377792e-05	3	3	S	59505	Actinotignum schaalii	0.000340237508463408
531	7	L031_7	752	0.0104482560167172	364	13	O	85006	Micrococcales	0.0412821510268935
531	7	L031_7	753	0.00803712001285939	280	1	F	1268	Micrococcaceae	0.0317555007899181
531	7	L031_7	754	0.00703248001125197	245	0	G	32207	Rothia	0.0277860631911783
531	7	L031_7	755	0.00677414401083863	236	119	S	43675	Rothia mucilaginosa	0.0267653506657881
531	7	L031_7	757	0.000258336000413338	9	0	S	2047	Rothia dentocariosa	0.00102071252539022
531	7	L031_7	759	0.000602784000964454	21	6	G	1663	Arthrobacter	0.00238166255924386
531	7	L031_7	760	0.000172224000275558	6	6	S	37928	Arthrobacter crystallopoietes	0.000680475016926816
531	7	L031_7	761	8.61120001377792e-05	3	3	S	2020486	Arthrobacter sp. YN	0.000340237508463408
531	7	L031_7	762	5.74080000918528e-05	2	2	S	656366	Arthrobacter alpinus	0.000226825005642272
531	7	L031_7	763	2.87040000459264e-05	1	1	S	290399	Arthrobacter sp. FB24	0.000113412502821136
531	7	L031_7	764	2.87040000459264e-05	1	1	S	1704044	Arthrobacter sp. ERGS1:01	0.000113412502821136
531	7	L031_7	765	2.87040000459264e-05	1	1	S	1771959	Arthrobacter sp. ATCC 21022	0.000113412502821136
531	7	L031_7	766	2.87040000459264e-05	1	1	S	2211210	Arthrobacter sp. DCT5	0.000113412502821136
531	7	L031_7	767	0.000172224000275558	6	3	G	57493	Kocuria	0.000680475016926816
531	7	L031_7	768	5.74080000918528e-05	2	2	S	446860	Kocuria flava	0.000226825005642272
531	7	L031_7	769	2.87040000459264e-05	1	1	S	388357	Kocuria turfanensis	0.000113412502821136
531	7	L031_7	770	0.000143520000229632	5	0	G	1742993	Pseudarthrobacter	0.00056706251410568
531	7	L031_7	771	5.74080000918528e-05	2	2	S	728066	Pseudarthrobacter equi	0.000226825005642272
531	7	L031_7	772	2.87040000459264e-05	1	0	S	85085	Pseudarthrobacter chlorophenolicus	0.000113412502821136
531	7	L031_7	774	2.87040000459264e-05	1	1	S	121292	Pseudarthrobacter sulfonivorans	0.000113412502821136
531	7	L031_7	775	2.87040000459264e-05	1	0	S	361575	Pseudarthrobacter phenanthrenivorans	0.000113412502821136
531	7	L031_7	777	2.87040000459264e-05	1	0	G	596707	Sinomonas	0.000113412502821136
531	7	L031_7	778	2.87040000459264e-05	1	1	S	37927	Sinomonas atrocyanea	0.000113412502821136
531	7	L031_7	779	2.87040000459264e-05	1	0	G	1868332	Neomicrococcus	0.000113412502821136
531	7	L031_7	780	2.87040000459264e-05	1	1	S	556325	Neomicrococcus aestuarii	0.000113412502821136
531	7	L031_7	781	0.00143520000229632	50	9	F	85023	Microbacteriaceae	0.0056706251410568
531	7	L031_7	782	0.00031574400050519	11	1	G	110932	Leifsonia	0.0012475375310325
531	7	L031_7	783	0.000287040000459264	10	7	S	1575	Leifsonia xyli	0.00113412502821136
531	7	L031_7	786	0.000229632000367411	8	0	G	76634	Mycetocola	0.000907300022569088
531	7	L031_7	787	0.000229632000367411	8	8	S	2079792	Mycetocola sp. CGMCC 1.16372	0.000907300022569088
531	7	L031_7	788	0.000200928000321485	7	4	G	33882	Microbacterium	0.000793887519747952
531	7	L031_7	789	2.87040000459264e-05	1	1	S	36805	Microbacterium aurum	0.000113412502821136
531	7	L031_7	790	2.87040000459264e-05	1	1	S	84292	Microbacterium chocolatum	0.000113412502821136
531	7	L031_7	791	2.87040000459264e-05	1	1	S	300019	Microbacterium paludicola	0.000113412502821136
531	7	L031_7	792	8.61120001377792e-05	3	0	G	33877	Agromyces	0.000340237508463408
531	7	L031_7	793	5.74080000918528e-05	2	2	S	453304	Agromyces aureus	0.000226825005642272
531	7	L031_7	794	2.87040000459264e-05	1	1	S	2080742	Agromyces sp. 30A	0.000113412502821136
531	7	L031_7	795	8.61120001377792e-05	3	0	G	447237	Frondihabitans	0.000340237508463408
531	7	L031_7	796	8.61120001377792e-05	3	3	S	1795630	Frondihabitans sp. PAMC 28766	0.000340237508463408
531	7	L031_7	797	5.74080000918528e-05	2	1	G	1705353	Aurantimicrobium	0.000226825005642272
531	7	L031_7	798	2.87040000459264e-05	1	1	S	1987356	Aurantimicrobium sp. MWH-Mo1	0.000113412502821136
531	7	L031_7	801	5.74080000918528e-05	2	1	G	529883	Rhodoluna	0.000226825005642272
531	7	L031_7	802	2.87040000459264e-05	1	1	S	535712	Candidatus Rhodoluna planktonica	0.000113412502821136
531	7	L031_7	803	5.74080000918528e-05	2	0	G	337004	Microcella	0.000226825005642272
531	7	L031_7	804	5.74080000918528e-05	2	2	S	279828	Microcella alkaliphila	0.000226825005642272
531	7	L031_7	805	2.87040000459264e-05	1	0	G	2034	Curtobacterium	0.000113412502821136
531	7	L031_7	806	2.87040000459264e-05	1	1	S	1561023	Curtobacterium sp. MR_MD2014	0.000113412502821136
531	7	L031_7	807	2.87040000459264e-05	1	0	G	46352	Agrococcus	0.000113412502821136
531	7	L031_7	808	2.87040000459264e-05	1	1	S	399736	Agrococcus jejuensis	0.000113412502821136
531	7	L031_7	809	2.87040000459264e-05	1	0	G	69578	Cryobacterium	0.000113412502821136
531	7	L031_7	810	2.87040000459264e-05	1	1	S	1978566	Cryobacterium sp. LW097	0.000113412502821136
531	7	L031_7	811	0.000114816000183706	4	0	F	85016	Cellulomonadaceae	0.000453650011284544
531	7	L031_7	812	8.61120001377792e-05	3	0	G	1707	Cellulomonas	0.000340237508463408
531	7	L031_7	813	5.74080000918528e-05	2	0	S	1708	Cellulomonas fimi	0.000226825005642272
531	7	L031_7	815	2.87040000459264e-05	1	0	S	1711	Cellulomonas flavigena	0.000113412502821136
531	7	L031_7	817	2.87040000459264e-05	1	0	G	665568	Paraoerskovia	0.000113412502821136
531	7	L031_7	818	2.87040000459264e-05	1	1	S	545619	Paraoerskovia marina	0.000113412502821136
531	7	L031_7	819	0.000114816000183706	4	0	F	85019	Brevibacteriaceae	0.000453650011284544
531	7	L031_7	820	0.000114816000183706	4	1	G	1696	Brevibacterium	0.000453650011284544
531	7	L031_7	821	5.74080000918528e-05	2	2	S	629680	Brevibacterium sandarakinum	0.000226825005642272
531	7	L031_7	822	2.87040000459264e-05	1	1	S	1703	Brevibacterium linens	0.000113412502821136
531	7	L031_7	823	0.000114816000183706	4	0	F	85020	Dermabacteraceae	0.000453650011284544
531	7	L031_7	824	8.61120001377792e-05	3	1	G	43668	Brachybacterium	0.000340237508463408
531	7	L031_7	825	2.87040000459264e-05	1	1	S	2017484	Brachybacterium sp. VM2412	0.000113412502821136
531	7	L031_7	826	2.87040000459264e-05	1	1	S	2017485	Brachybacterium sp. VR2415	0.000113412502821136
531	7	L031_7	827	2.87040000459264e-05	1	0	G	472568	Devriesea	0.000113412502821136
531	7	L031_7	828	2.87040000459264e-05	1	1	S	472569	Devriesea agamarum	0.000113412502821136
531	7	L031_7	829	8.61120001377792e-05	3	0	F	85017	Promicromonosporaceae	0.000340237508463408
531	7	L031_7	830	5.74080000918528e-05	2	0	G	254250	Isoptericola	0.000226825005642272
531	7	L031_7	831	2.87040000459264e-05	1	0	S	139208	Isoptericola variabilis	0.000113412502821136
531	7	L031_7	833	2.87040000459264e-05	1	0	S	372663	Isoptericola dokdonensis	0.000113412502821136
531	7	L031_7	835	2.87040000459264e-05	1	0	G	157920	Cellulosimicrobium	0.000113412502821136
531	7	L031_7	836	2.87040000459264e-05	1	1	S	1710	Cellulosimicrobium cellulans	0.000113412502821136
531	7	L031_7	837	8.61120001377792e-05	3	0	F	145357	Dermacoccaceae	0.000340237508463408
531	7	L031_7	838	5.74080000918528e-05	2	0	G	57495	Dermacoccus	0.000226825005642272
531	7	L031_7	839	5.74080000918528e-05	2	2	S	1274	Dermacoccus nishinomiyaensis	0.000226825005642272
531	7	L031_7	840	2.87040000459264e-05	1	0	G	745364	Luteipulveratus	0.000113412502821136
531	7	L031_7	841	2.87040000459264e-05	1	1	S	571913	Luteipulveratus mongoliensis	0.000113412502821136
531	7	L031_7	842	5.74080000918528e-05	2	0	F	125316	Beutenbergiaceae	0.000226825005642272
531	7	L031_7	843	2.87040000459264e-05	1	0	G	84756	Beutenbergia	0.000113412502821136
531	7	L031_7	844	2.87040000459264e-05	1	0	S	84757	Beutenbergia cavernae	0.000113412502821136
531	7	L031_7	846	2.87040000459264e-05	1	0	G	947525	Miniimonas	0.000113412502821136
531	7	L031_7	847	2.87040000459264e-05	1	1	S	2171623	Miniimonas sp. S16	0.000113412502821136
531	7	L031_7	848	2.87040000459264e-05	1	0	F	85021	Intrasporangiaceae	0.000113412502821136
531	7	L031_7	849	2.87040000459264e-05	1	0	G	53357	Intrasporangium	0.000113412502821136
531	7	L031_7	850	2.87040000459264e-05	1	1	S	53358	Intrasporangium calvum	0.000113412502821136
531	7	L031_7	851	0.00353059200564895	123	13	O	85007	Corynebacteriales	0.0139497378469997
531	7	L031_7	852	0.0020666880033067	72	0	F	1653	Corynebacteriaceae	0.00816570020312179
531	7	L031_7	853	0.0020666880033067	72	13	G	1716	Corynebacterium	0.00816570020312179
531	7	L031_7	854	0.000287040000459264	10	10	S	1050174	Corynebacterium epidermidicanis	0.00113412502821136
531	7	L031_7	855	0.000172224000275558	6	0	S	1231000	Corynebacterium lactis	0.000680475016926816
531	7	L031_7	857	0.000114816000183706	4	0	S	42817	Corynebacterium argentoratense	0.000453650011284544
531	7	L031_7	859	0.000114816000183706	4	0	S	191493	Corynebacterium sphenisci	0.000453650011284544
531	7	L031_7	861	0.000114816000183706	4	4	S	161895	Corynebacterium phocae	0.000453650011284544
531	7	L031_7	862	8.61120001377792e-05	3	3	S	43771	Corynebacterium urealyticum	0.000340237508463408
531	7	L031_7	863	5.74080000918528e-05	2	2	S	2080740	Corynebacterium sp. 2183	0.000226825005642272
531	7	L031_7	864	5.74080000918528e-05	2	0	S	38305	Corynebacterium vitaeruminis	0.000226825005642272
531	7	L031_7	866	5.74080000918528e-05	2	0	S	1404244	Corynebacterium glyciniphilum	0.000226825005642272
531	7	L031_7	868	5.74080000918528e-05	2	1	S	38289	Corynebacterium jeikeium	0.000226825005642272
531	7	L031_7	870	5.74080000918528e-05	2	2	S	28028	Corynebacterium flavescens	0.000226825005642272
531	7	L031_7	871	5.74080000918528e-05	2	2	S	2079535	Corynebacterium sp. 2184	0.000226825005642272
531	7	L031_7	872	2.87040000459264e-05	1	0	S	575200	Corynebacterium maris	0.000113412502821136
531	7	L031_7	874	2.87040000459264e-05	1	1	S	571915	Corynebacterium mustelae	0.000113412502821136
531	7	L031_7	875	2.87040000459264e-05	1	0	S	169292	Corynebacterium aurimucosum	0.000113412502821136
531	7	L031_7	877	2.87040000459264e-05	1	1	S	187491	Corynebacterium glaucum	0.000113412502821136
531	7	L031_7	878	2.87040000459264e-05	1	1	S	191610	Corynebacterium atypicum	0.000113412502821136
531	7	L031_7	879	2.87040000459264e-05	1	0	S	152794	Corynebacterium efficiens	0.000113412502821136
531	7	L031_7	881	2.87040000459264e-05	1	0	S	203263	Corynebacterium aquilae	0.000113412502821136
531	7	L031_7	883	2.87040000459264e-05	1	0	S	89154	Corynebacterium terpenotabidum	0.000113412502821136
531	7	L031_7	885	2.87040000459264e-05	1	1	S	146827	Corynebacterium simulans	0.000113412502821136
531	7	L031_7	886	2.87040000459264e-05	1	1	S	136857	Corynebacterium testudinoris	0.000113412502821136
531	7	L031_7	887	2.87040000459264e-05	1	1	S	43770	Corynebacterium striatum	0.000113412502821136
531	7	L031_7	888	2.87040000459264e-05	1	1	S	1717	Corynebacterium diphtheriae	0.000113412502821136
531	7	L031_7	889	2.87040000459264e-05	1	1	S	38302	Corynebacterium mycetoides	0.000113412502821136
531	7	L031_7	890	2.87040000459264e-05	1	0	S	1721	Corynebacterium callunae	0.000113412502821136
531	7	L031_7	892	2.87040000459264e-05	1	0	S	38288	Corynebacterium genitalium	0.000113412502821136
531	7	L031_7	894	2.87040000459264e-05	1	0	S	1727	Corynebacterium variabile	0.000113412502821136
531	7	L031_7	896	0.000631488001010381	22	1	F	1762	Mycobacteriaceae	0.00249507506206499
531	7	L031_7	897	0.00040185600064297	14	4	G	1763	Mycobacterium	0.0015877750394959
531	7	L031_7	899	8.61120001377792e-05	3	0	S	1764	Mycobacterium avium	0.000340237508463408
531	7	L031_7	902	5.74080000918528e-05	2	2	S	1784	Mycobacterium simiae	0.000226825005642272
531	7	L031_7	903	2.87040000459264e-05	1	1	S	1769	Mycobacterium leprae	0.000113412502821136
531	7	L031_7	904	2.87040000459264e-05	1	1	S	1936029	Mycobacterium sp. MS1601	0.000113412502821136
531	7	L031_7	906	2.87040000459264e-05	1	1	S	1773	Mycobacterium tuberculosis	0.000113412502821136
531	7	L031_7	907	2.87040000459264e-05	1	0	S	29311	Mycobacterium haemophilum	0.000113412502821136
531	7	L031_7	909	0.000172224000275558	6	0	G	1866885	Mycolicibacterium	0.000680475016926816
531	7	L031_7	910	5.74080000918528e-05	2	0	S	1810	Mycolicibacterium vaccae	0.000226825005642272
531	7	L031_7	912	5.74080000918528e-05	2	0	S	36814	Mycolicibacterium rhodesiae	0.000226825005642272
531	7	L031_7	914	2.87040000459264e-05	1	1	S	1797	Mycolicibacterium thermoresistibile	0.000113412502821136
531	7	L031_7	915	2.87040000459264e-05	1	0	S	1800	Mycolicibacterium chubuense	0.000113412502821136
531	7	L031_7	917	2.87040000459264e-05	1	0	G	697025	Hoyosella	0.000113412502821136
531	7	L031_7	918	2.87040000459264e-05	1	0	S	639313	Hoyosella subflava	0.000113412502821136
531	7	L031_7	920	0.000258336000413338	9	0	F	85025	Nocardiaceae	0.00102071252539022
531	7	L031_7	921	0.000200928000321485	7	2	G	1827	Rhodococcus	0.000793887519747952
531	7	L031_7	922	2.87040000459264e-05	1	1	S	1833	Rhodococcus erythropolis	0.000113412502821136
531	7	L031_7	923	2.87040000459264e-05	1	1	S	1805827	Rhodococcus sp. MTM3W5.2	0.000113412502821136
531	7	L031_7	924	2.87040000459264e-05	1	1	S	38310	Rhodococcus coprophilus	0.000113412502821136
531	7	L031_7	925	2.87040000459264e-05	1	1	S	334542	Rhodococcus qingshengii	0.000113412502821136
531	7	L031_7	926	2.87040000459264e-05	1	1	S	1045808	Rhodococcus sp. YL-1	0.000113412502821136
531	7	L031_7	927	5.74080000918528e-05	2	1	G	1817	Nocardia	0.000226825005642272
531	7	L031_7	928	2.87040000459264e-05	1	1	S	455432	Nocardia terpenica	0.000113412502821136
531	7	L031_7	929	8.61120001377792e-05	3	0	F	85026	Gordoniaceae	0.000340237508463408
531	7	L031_7	930	8.61120001377792e-05	3	0	G	2053	Gordonia	0.000340237508463408
531	7	L031_7	931	5.74080000918528e-05	2	0	S	84595	Gordonia polyisoprenivorans	0.000226825005642272
531	7	L031_7	933	2.87040000459264e-05	1	1	S	1136941	Gordonia phthalatica	0.000113412502821136
531	7	L031_7	935	5.74080000918528e-05	2	0	G	1847725	Lawsonella	0.000226825005642272
531	7	L031_7	936	5.74080000918528e-05	2	2	S	1528099	Lawsonella clevelandensis	0.000226825005642272
531	7	L031_7	937	2.87040000459264e-05	1	0	F	85028	Tsukamurellaceae	0.000113412502821136
531	7	L031_7	938	2.87040000459264e-05	1	0	G	2060	Tsukamurella	0.000113412502821136
531	7	L031_7	939	2.87040000459264e-05	1	0	S	2061	Tsukamurella paurometabola	0.000113412502821136
531	7	L031_7	941	2.87040000459264e-05	1	0	F	85029	Dietziaceae	0.000113412502821136
531	7	L031_7	942	2.87040000459264e-05	1	0	G	37914	Dietzia	0.000113412502821136
531	7	L031_7	943	2.87040000459264e-05	1	1	S	2052657	Dietzia sp. JS16-p6b	0.000113412502821136
531	7	L031_7	944	0.00160742400257188	56	0	O	85011	Streptomycetales	0.00635110015798362
531	7	L031_7	945	0.00160742400257188	56	0	F	2062	Streptomycetaceae	0.00635110015798362
531	7	L031_7	946	0.00123427200197484	43	19	G	1883	Streptomyces	0.00487673762130885
531	7	L031_7	947	8.61120001377792e-05	3	0	S	29303	Streptomyces cattleya	0.000340237508463408
531	7	L031_7	949	5.74080000918528e-05	2	2	S	47763	Streptomyces lydicus	0.000226825005642272
531	7	L031_7	950	2.87040000459264e-05	1	1	S	553510	Streptomyces gilvosporeus	0.000113412502821136
531	7	L031_7	951	2.87040000459264e-05	1	0	S	42684	Streptomyces collinus	0.000113412502821136
531	7	L031_7	953	2.87040000459264e-05	1	1	S	40318	Streptomyces nodosus	0.000113412502821136
531	7	L031_7	954	2.87040000459264e-05	1	0	S	348043	Streptomyces davaonensis	0.000113412502821136
531	7	L031_7	956	2.87040000459264e-05	1	1	S	54571	Streptomyces venezuelae	0.000113412502821136
531	7	L031_7	957	2.87040000459264e-05	1	1	S	234612	Streptomyces sp. TN58	0.000113412502821136
531	7	L031_7	958	2.87040000459264e-05	1	1	S	67258	Streptomyces cavourensis	0.000113412502821136
531	7	L031_7	959	2.87040000459264e-05	1	1	S	1561022	Streptomyces sp. CCM_MD2014	0.000113412502821136
531	7	L031_7	960	2.87040000459264e-05	1	1	S	164348	Streptomyces puniciscabiei	0.000113412502821136
531	7	L031_7	961	2.87040000459264e-05	1	1	S	1849967	Streptomyces sp. SAT1	0.000113412502821136
531	7	L031_7	964	2.87040000459264e-05	1	1	S	68179	Streptomyces bacillaris	0.000113412502821136
531	7	L031_7	965	2.87040000459264e-05	1	1	S	1915	Streptomyces lincolnensis	0.000113412502821136
531	7	L031_7	966	2.87040000459264e-05	1	1	S	862751	Streptomyces sp. SirexAA-E	0.000113412502821136
531	7	L031_7	967	2.87040000459264e-05	1	1	S	1912	Streptomyces hygroscopicus	0.000113412502821136
531	7	L031_7	968	2.87040000459264e-05	1	1	S	1841249	Streptomyces sp. RTd22	0.000113412502821136
531	7	L031_7	969	2.87040000459264e-05	1	1	S	1355015	Streptomyces pluripotens	0.000113412502821136
531	7	L031_7	970	2.87040000459264e-05	1	1	S	1893	Streptomyces atratus	0.000113412502821136
531	7	L031_7	971	2.87040000459264e-05	1	1	S	1783515	Streptomyces sp. S10(2016)	0.000113412502821136
531	7	L031_7	972	2.87040000459264e-05	1	1	S	1812480	Streptomyces sp. fd1-xmd	0.000113412502821136
531	7	L031_7	973	0.000287040000459264	10	0	G	2063	Kitasatospora	0.00113412502821136
531	7	L031_7	974	0.000258336000413338	9	9	S	2018025	Kitasatospora sp. MMS16-BH015	0.00102071252539022
531	7	L031_7	975	2.87040000459264e-05	1	1	S	68173	Kitasatospora albolonga	0.000113412502821136
531	7	L031_7	976	8.61120001377792e-05	3	0	G	228398	Streptacidiphilus	0.000340237508463408
531	7	L031_7	977	8.61120001377792e-05	3	3	S	2126346	Streptacidiphilus sp. DSM 106435	0.000340237508463408
531	7	L031_7	978	0.00134908800215854	47	0	O	85009	Propionibacteriales	0.00533038763259339
531	7	L031_7	979	0.000861120001377792	30	0	F	31957	Propionibacteriaceae	0.00340237508463408
531	7	L031_7	980	0.000344448000551117	12	0	G	1912216	Cutibacterium	0.00136095003385363
531	7	L031_7	981	0.00031574400050519	11	11	S	1747	Cutibacterium acnes	0.0012475375310325
531	7	L031_7	982	2.87040000459264e-05	1	0	S	33010	Cutibacterium avidum	0.000113412502821136
531	7	L031_7	984	0.000287040000459264	10	5	G	1912215	Acidipropionibacterium	0.00113412502821136
531	7	L031_7	985	0.000114816000183706	4	4	S	1748	Acidipropionibacterium acidipropionici	0.000453650011284544
531	7	L031_7	986	2.87040000459264e-05	1	1	S	2057246	Acidipropionibacterium sp. JS278	0.000113412502821136
531	7	L031_7	987	5.74080000918528e-05	2	0	G	72763	Tessaracoccus	0.000226825005642272
531	7	L031_7	988	2.87040000459264e-05	1	1	S	1332264	Tessaracoccus aquimaris	0.000113412502821136
531	7	L031_7	989	2.87040000459264e-05	1	1	S	1909732	Tessaracoccus sp. T2.5-30	0.000113412502821136
531	7	L031_7	990	5.74080000918528e-05	2	0	G	203133	Propionimicrobium	0.000226825005642272
531	7	L031_7	991	5.74080000918528e-05	2	2	S	1871034	Propionimicrobium sp. Marseille-P3275	0.000226825005642272
531	7	L031_7	992	5.74080000918528e-05	2	0	G	1912217	Pseudopropionibacterium	0.000226825005642272
531	7	L031_7	993	5.74080000918528e-05	2	0	S	1750	Pseudopropionibacterium propionicum	0.000226825005642272
531	7	L031_7	995	2.87040000459264e-05	1	0	G	1743	Propionibacterium	0.000113412502821136
531	7	L031_7	996	2.87040000459264e-05	1	1	S	1744	Propionibacterium freudenreichii	0.000113412502821136
531	7	L031_7	997	2.87040000459264e-05	1	0	G	29404	Microlunatus	0.000113412502821136
531	7	L031_7	998	2.87040000459264e-05	1	1	S	630515	Microlunatus soli	0.000113412502821136
531	7	L031_7	999	0.000487968000780749	17	0	F	85015	Nocardioidaceae	0.00192801254795931
531	7	L031_7	1000	0.000114816000183706	4	0	G	1839	Nocardioides	0.000453650011284544
531	7	L031_7	1001	0.000114816000183706	4	4	S	196162	Nocardioides sp. JS614	0.000453650011284544
531	7	L031_7	1002	0.000114816000183706	4	0	G	117156	Actinopolymorpha	0.000453650011284544
531	7	L031_7	1003	0.000114816000183706	4	4	S	117157	Actinopolymorpha singaporensis	0.000453650011284544
531	7	L031_7	1004	8.61120001377792e-05	3	0	G	2040	Aeromicrobium	0.000340237508463408
531	7	L031_7	1005	8.61120001377792e-05	3	3	S	2079793	Aeromicrobium sp. 592	0.000340237508463408
531	7	L031_7	1006	8.61120001377792e-05	3	0	G	2044	Pimelobacter	0.000340237508463408
531	7	L031_7	1007	8.61120001377792e-05	3	3	S	2045	Pimelobacter simplex	0.000340237508463408
531	7	L031_7	1008	5.74080000918528e-05	2	0	G	53387	Friedmanniella	0.000226825005642272
531	7	L031_7	1009	5.74080000918528e-05	2	2	S	546874	Friedmanniella sagamiharensis	0.000226825005642272
531	7	L031_7	1010	2.87040000459264e-05	1	0	G	116071	Micropruina	0.000113412502821136
531	7	L031_7	1011	2.87040000459264e-05	1	1	S	75385	Micropruina glycogenica	0.000113412502821136
531	7	L031_7	1012	0.000516672000826675	18	1	O	85012	Streptosporangiales	0.00204142505078045
531	7	L031_7	1013	0.00031574400050519	11	0	F	2012	Thermomonosporaceae	0.0012475375310325
531	7	L031_7	1014	0.00031574400050519	11	0	G	2019	Thermomonospora	0.0012475375310325
531	7	L031_7	1015	0.00031574400050519	11	0	S	2020	Thermomonospora curvata	0.0012475375310325
531	7	L031_7	1017	0.000114816000183706	4	0	F	2004	Streptosporangiaceae	0.000453650011284544
531	7	L031_7	1018	8.61120001377792e-05	3	2	G	2000	Streptosporangium	0.000340237508463408
531	7	L031_7	1019	2.87040000459264e-05	1	0	S	2001	Streptosporangium roseum	0.000113412502821136
531	7	L031_7	1021	2.87040000459264e-05	1	0	G	83681	Nonomuraea	0.000113412502821136
531	7	L031_7	1022	2.87040000459264e-05	1	1	S	1909395	Nonomuraea sp. ATCC 55076	0.000113412502821136
531	7	L031_7	1023	5.74080000918528e-05	2	0	F	83676	Nocardiopsaceae	0.000226825005642272
531	7	L031_7	1024	5.74080000918528e-05	2	0	G	2013	Nocardiopsis	0.000226825005642272
531	7	L031_7	1025	5.74080000918528e-05	2	2	S	2014	Nocardiopsis dassonvillei	0.000226825005642272
531	7	L031_7	1026	0.000459264000734822	16	0	O	85010	Pseudonocardiales	0.00181460004513818
531	7	L031_7	1027	0.000459264000734822	16	1	F	2070	Pseudonocardiaceae	0.00181460004513818
531	7	L031_7	1028	0.000143520000229632	5	3	G	65496	Actinoalloteichus	0.00056706251410568
531	7	L031_7	1029	5.74080000918528e-05	2	2	S	1470176	Actinoalloteichus hoggarensis	0.000226825005642272
531	7	L031_7	1030	8.61120001377792e-05	3	2	G	1847	Pseudonocardia	0.000340237508463408
531	7	L031_7	1031	2.87040000459264e-05	1	1	S	1641402	Pseudonocardia sp. HH130629-09	0.000113412502821136
531	7	L031_7	1032	8.61120001377792e-05	3	1	G	1851	Saccharomonospora	0.000340237508463408
531	7	L031_7	1033	2.87040000459264e-05	1	0	S	40989	Saccharomonospora cyanea	0.000113412502821136
531	7	L031_7	1035	2.87040000459264e-05	1	0	S	632569	Saccharomonospora marina	0.000113412502821136
531	7	L031_7	1037	8.61120001377792e-05	3	2	G	40566	Actinosynnema	0.000340237508463408
531	7	L031_7	1038	2.87040000459264e-05	1	0	S	40567	Actinosynnema mirum	0.000113412502821136
531	7	L031_7	1040	2.87040000459264e-05	1	0	G	1813	Amycolatopsis	0.000113412502821136
531	7	L031_7	1041	2.87040000459264e-05	1	1	S	208439	Amycolatopsis japonica	0.000113412502821136
531	7	L031_7	1042	0.000373152000597043	13	0	O	85008	Micromonosporales	0.00147436253667477
531	7	L031_7	1043	0.000373152000597043	13	1	F	28056	Micromonosporaceae	0.00147436253667477
531	7	L031_7	1044	0.000143520000229632	5	1	G	1865	Actinoplanes	0.00056706251410568
531	7	L031_7	1045	0.000114816000183706	4	4	S	113562	Actinoplanes derwentensis	0.000453650011284544
531	7	L031_7	1046	0.000143520000229632	5	1	G	1873	Micromonospora	0.00056706251410568
531	7	L031_7	1047	2.87040000459264e-05	1	1	S	1881	Micromonospora viridifaciens	0.000113412502821136
531	7	L031_7	1048	2.87040000459264e-05	1	1	S	2039870	Micromonospora sp. WMMA2032	0.000113412502821136
531	7	L031_7	1049	2.87040000459264e-05	1	1	S	356851	Micromonospora chokoriensis	0.000113412502821136
531	7	L031_7	1050	2.87040000459264e-05	1	1	S	47857	Micromonospora echinaurantiaca	0.000113412502821136
531	7	L031_7	1051	2.87040000459264e-05	1	0	G	84593	Verrucosispora	0.000113412502821136
531	7	L031_7	1052	2.87040000459264e-05	1	0	S	1003110	Verrucosispora maris	0.000113412502821136
531	7	L031_7	1054	2.87040000459264e-05	1	0	G	168694	Salinispora	0.000113412502821136
531	7	L031_7	1055	2.87040000459264e-05	1	0	S	168695	Salinispora tropica	0.000113412502821136
531	7	L031_7	1057	0.000258336000413338	9	0	O	85013	Frankiales	0.00102071252539022
531	7	L031_7	1058	0.000258336000413338	9	0	F	74712	Frankiaceae	0.00102071252539022
531	7	L031_7	1059	0.000258336000413338	9	0	G	1854	Frankia	0.00102071252539022
531	7	L031_7	1060	0.000172224000275558	6	6	S	106370	Frankia casuarinae	0.000680475016926816
531	7	L031_7	1061	5.74080000918528e-05	2	2	S	656024	Frankia symbiont of Datisca glomerata	0.000226825005642272
531	7	L031_7	1062	2.87040000459264e-05	1	1	S	298653	Frankia sp. EAN1pec	0.000113412502821136
531	7	L031_7	1063	5.74080000918528e-05	2	0	O	1643682	Geodermatophilales	0.000226825005642272
531	7	L031_7	1064	5.74080000918528e-05	2	0	F	85030	Geodermatophilaceae	0.000226825005642272
531	7	L031_7	1065	5.74080000918528e-05	2	0	G	38501	Blastococcus	0.000226825005642272
531	7	L031_7	1066	5.74080000918528e-05	2	0	S	138336	Blastococcus saxobsidens	0.000226825005642272
531	7	L031_7	1068	2.87040000459264e-05	1	0	O	414714	Catenulisporales	0.000113412502821136
531	7	L031_7	1069	2.87040000459264e-05	1	0	F	414877	Catenulisporaceae	0.000113412502821136
531	7	L031_7	1070	2.87040000459264e-05	1	0	G	414878	Catenulispora	0.000113412502821136
531	7	L031_7	1071	2.87040000459264e-05	1	0	S	304895	Catenulispora acidiphila	0.000113412502821136
531	7	L031_7	1073	2.87040000459264e-05	1	0	O	1643683	Acidothermales	0.000113412502821136
531	7	L031_7	1074	2.87040000459264e-05	1	0	F	85032	Acidothermaceae	0.000113412502821136
531	7	L031_7	1075	2.87040000459264e-05	1	0	G	28048	Acidothermus	0.000113412502821136
531	7	L031_7	1076	2.87040000459264e-05	1	0	S	28049	Acidothermus cellulolyticus	0.000113412502821136
531	7	L031_7	1078	0.000172224000275558	6	0	C	1497346	Thermoleophilia	0.000680475016926816
531	7	L031_7	1079	0.000172224000275558	6	0	O	588673	Solirubrobacterales	0.000680475016926816
531	7	L031_7	1080	0.000172224000275558	6	0	F	320583	Conexibacteraceae	0.000680475016926816
531	7	L031_7	1081	0.000172224000275558	6	0	G	191494	Conexibacter	0.000680475016926816
531	7	L031_7	1082	0.000172224000275558	6	0	S	191495	Conexibacter woesei	0.000680475016926816
531	7	L031_7	1084	5.74080000918528e-05	2	0	C	908620	Nitriliruptoria	0.000226825005642272
531	7	L031_7	1085	5.74080000918528e-05	2	0	O	908621	Euzebyales	0.000226825005642272
531	7	L031_7	1086	5.74080000918528e-05	2	0	F	908622	Euzebyaceae	0.000226825005642272
531	7	L031_7	1087	5.74080000918528e-05	2	0	G	908623	Euzebya	0.000226825005642272
531	7	L031_7	1088	5.74080000918528e-05	2	2	S	1608957	Euzebya sp. DY32-46	0.000226825005642272
531	7	L031_7	1089	2.87040000459264e-05	1	0	C	84995	Rubrobacteria	0.000113412502821136
531	7	L031_7	1090	2.87040000459264e-05	1	0	O	84996	Rubrobacterales	0.000113412502821136
531	7	L031_7	1091	2.87040000459264e-05	1	0	F	84997	Rubrobacteraceae	0.000113412502821136
531	7	L031_7	1092	2.87040000459264e-05	1	0	G	42255	Rubrobacter	0.000113412502821136
531	7	L031_7	1093	2.87040000459264e-05	1	0	S	49319	Rubrobacter xylanophilus	0.000113412502821136
531	7	L031_7	1129	0.000430560000688896	15	0	P	1117	Cyanobacteria	0.00170118754231704
531	7	L031_7	1130	0.000344448000551117	12	0	O	1890424	Synechococcales	0.00136095003385363
531	7	L031_7	1131	0.000344448000551117	12	2	F	1890426	Synechococcaceae	0.00136095003385363
531	7	L031_7	1132	0.000258336000413338	9	2	G	1129	Synechococcus	0.00102071252539022
531	7	L031_7	1133	8.61120001377792e-05	3	3	S	1916956	Synechococcus sp. SynAce01	0.000340237508463408
531	7	L031_7	1134	5.74080000918528e-05	2	2	S	1280380	Synechococcus sp. KORDI-100	0.000226825005642272
531	7	L031_7	1135	2.87040000459264e-05	1	1	S	585425	Synechococcus sp. KORDI-52	0.000113412502821136
531	7	L031_7	1136	2.87040000459264e-05	1	1	S	110662	Synechococcus sp. CC9605	0.000113412502821136
531	7	L031_7	1137	2.87040000459264e-05	1	1	G	167375	Cyanobium	0.000113412502821136
531	7	L031_7	1138	5.74080000918528e-05	2	0	O	1955042	Gloeoemargaritales	0.000226825005642272
531	7	L031_7	1139	5.74080000918528e-05	2	0	F	1955043	Gloeomargaritaceae	0.000226825005642272
531	7	L031_7	1140	5.74080000918528e-05	2	0	G	1188227	Gloeomargarita	0.000226825005642272
531	7	L031_7	1141	5.74080000918528e-05	2	0	S	1188228	Gloeomargarita lithophora	0.000226825005642272
531	7	L031_7	1143	2.87040000459264e-05	1	0	O	1161	Nostocales	0.000113412502821136
531	7	L031_7	1144	2.87040000459264e-05	1	0	F	1892263	Hapalosiphonaceae	0.000113412502821136
531	7	L031_7	1145	2.87040000459264e-05	1	0	G	1190	Fischerella	0.000113412502821136
531	7	L031_7	1146	2.87040000459264e-05	1	1	S	2005456	Fischerella sp. NIES-4106	0.000113412502821136
531	7	L031_7	1147	0.000344448000551117	12	1	P	544448	Tenericutes	0.00136095003385363
531	7	L031_7	1148	0.000258336000413338	9	1	C	31969	Mollicutes	0.00102071252539022
531	7	L031_7	1149	0.000114816000183706	4	0	O	186328	Entomoplasmatales	0.000453650011284544
531	7	L031_7	1150	0.000114816000183706	4	0	F	2131	Spiroplasmataceae	0.000453650011284544
531	7	L031_7	1151	0.000114816000183706	4	3	G	2132	Spiroplasma	0.000453650011284544
531	7	L031_7	1152	2.87040000459264e-05	1	0	S	2137	Spiroplasma apis	0.000113412502821136
531	7	L031_7	1154	8.61120001377792e-05	3	0	O	186329	Acholeplasmatales	0.000340237508463408
531	7	L031_7	1155	8.61120001377792e-05	3	0	F	2146	Acholeplasmataceae	0.000340237508463408
531	7	L031_7	1156	5.74080000918528e-05	2	0	G	2147	Acholeplasma	0.000226825005642272
531	7	L031_7	1157	5.74080000918528e-05	2	2	S	61635	Acholeplasma brassicae	0.000226825005642272
531	7	L031_7	1158	2.87040000459264e-05	1	1	G	33926	Candidatus Phytoplasma	0.000113412502821136
531	7	L031_7	1159	2.87040000459264e-05	1	0	O	2085	Mycoplasmatales	0.000113412502821136
531	7	L031_7	1160	2.87040000459264e-05	1	0	F	2092	Mycoplasmataceae	0.000113412502821136
531	7	L031_7	1161	2.87040000459264e-05	1	0	G	2093	Mycoplasma	0.000113412502821136
531	7	L031_7	1162	2.87040000459264e-05	1	1	S	2096	Mycoplasma gallisepticum	0.000113412502821136
531	7	L031_7	1164	5.74080000918528e-05	2	2	S	1911683	Tenericutes bacterium MZ-XQ	0.000226825005642272
531	7	L031_7	1165	5.74080000918528e-05	2	0	P	200795	Chloroflexi	0.000226825005642272
531	7	L031_7	1166	2.87040000459264e-05	1	0	C	32061	Chloroflexia	0.000113412502821136
531	7	L031_7	1167	2.87040000459264e-05	1	0	O	32064	Chloroflexales	0.000113412502821136
531	7	L031_7	1169	2.87040000459264e-05	1	0	F	1508635	Roseiflexaceae	0.000113412502821136
531	7	L031_7	1170	2.87040000459264e-05	1	0	G	120961	Roseiflexus	0.000113412502821136
531	7	L031_7	1171	2.87040000459264e-05	1	0	S	120962	Roseiflexus castenholzii	0.000113412502821136
531	7	L031_7	1173	2.87040000459264e-05	1	0	C	1382928	Ardenticatenia	0.000113412502821136
531	7	L031_7	1174	2.87040000459264e-05	1	0	O	1382929	Ardenticatenales	0.000113412502821136
531	7	L031_7	1175	2.87040000459264e-05	1	0	F	1382930	Ardenticatenaceae	0.000113412502821136
531	7	L031_7	1176	2.87040000459264e-05	1	0	G	1988031	Candidatus Promineofilum	0.000113412502821136
531	7	L031_7	1177	2.87040000459264e-05	1	1	S	1806508	Candidatus Promineofilum breve	0.000113412502821136
531	7	L031_7	1178	2.87040000459264e-05	1	0	P	67819	Armatimonadetes	0.000113412502821136
531	7	L031_7	1179	2.87040000459264e-05	1	0	C	1663419	Fimbriimonadia	0.000113412502821136
531	7	L031_7	1180	2.87040000459264e-05	1	0	O	1663425	Fimbriimonadales	0.000113412502821136
531	7	L031_7	1181	2.87040000459264e-05	1	0	F	1663426	Fimbriimonadaceae	0.000113412502821136
531	7	L031_7	1182	2.87040000459264e-05	1	0	G	1005038	Fimbriimonas	0.000113412502821136
531	7	L031_7	1183	2.87040000459264e-05	1	0	S	1005039	Fimbriimonas ginsengisoli	0.000113412502821136
531	7	L031_7	1187	5.95186052152298	207353	1442	P	976	Bacteroidetes	23.516422697471
531	7	L031_7	1188	5.89669143343471	205431	26	C	200643	Bacteroidia	23.2984438670488
531	7	L031_7	1189	5.89585901743337	205402	12645	O	171549	Bacteroidales	23.295154904467
531	7	L031_7	1190	5.03086397604938	175267	0	F	815	Bacteroidaceae	19.877469131952
531	7	L031_7	1191	5.03086397604938	175267	13005	G	816	Bacteroides	19.877469131952
531	7	L031_7	1192	2.96027222873644	103131	69076	S	821	Bacteroides vulgatus	11.6963448284466
531	7	L031_7	1194	0.415920960665474	14490	12329	S	817	Bacteroides fragilis	1.64334716587826
531	7	L031_7	1198	0.309027264494444	10766	10748	S	28116	Bacteroides ovatus	1.22099900537235
531	7	L031_7	1200	0.272372256435796	9489	0	S	357276	Bacteroides dorei	1.07617123926976
531	7	L031_7	1202	0.239850624383761	8356	8356	S	1796613	Bacteroides caecimuris	0.947674873573413
531	7	L031_7	1203	0.170587872272941	5943	3541	S	818	Bacteroides thetaiotaomicron	0.674010504266011
531	7	L031_7	1205	0.104052000166483	3625	0	S	376805	Bacteroides salanitronis	0.411120322726618
531	7	L031_7	1207	0.0727072321163316	2533	0	S	290053	Bacteroides helcogenes	0.287273869645937
531	7	L031_7	1209	0.0480792000769267	1675	1675	S	246787	Bacteroides cellulosilyticus	0.189965942225403
531	7	L031_7	1210	0.0281299200450079	980	980	S	28113	Bacteroides heparinolyticus	0.111144252764713
531	7	L031_7	1211	0.0183992640294388	641	641	S	28119	Bacteroides zoogleoformans	0.0726974143083482
531	7	L031_7	1212	0.0146964480235143	512	512	S	47678	Bacteroides caccae	0.0580672014444216
531	7	L031_7	1213	0.00347318400555709	121	0	S	151276	Bacteroides coprosuis	0.0137229128413575
531	7	L031_7	1215	0.1465626242345	5106	0	F	171552	Prevotellaceae	0.57908423940472
531	7	L031_7	1216	0.1465626242345	5106	155	G	838	Prevotella	0.57908423940472
531	7	L031_7	1217	0.134363424214981	4681	4681	S	28131	Prevotella intermedia	0.530883925705738
531	7	L031_7	1218	0.00269817600431708	94	0	S	52227	Prevotella dentalis	0.0106607752651868
531	7	L031_7	1220	0.00189446400303114	66	66	S	28132	Prevotella melaninogenica	0.00748522518619498
531	7	L031_7	1221	0.000574080000918528	20	0	S	652716	Prevotella sp. oral taxon 299	0.00226825005642272
531	7	L031_7	1223	0.000545376000872602	19	0	S	839	Prevotella ruminicola	0.00215483755360158
531	7	L031_7	1225	0.000516672000826675	18	0	S	28129	Prevotella denticola	0.00204142505078045
531	7	L031_7	1227	0.000459264000734822	16	16	S	76123	Prevotella enoeca	0.00181460004513818
531	7	L031_7	1228	0.000430560000688896	15	0	S	589437	Prevotella scopos	0.00170118754231704
531	7	L031_7	1230	0.00040185600064297	14	0	S	589436	Prevotella fusca	0.0015877750394959
531	7	L031_7	1232	0.000229632000367411	8	8	S	1177574	Prevotella jejuni	0.000907300022569088
531	7	L031_7	1233	0.120757728193212	4207	0	F	1853231	Odoribacteraceae	0.477126399368519
531	7	L031_7	1234	0.120757728193212	4207	0	G	283168	Odoribacter	0.477126399368519
531	7	L031_7	1235	0.120757728193212	4207	4205	S	28118	Odoribacter splanchnicus	0.477126399368519
531	7	L031_7	1237	0.109563168175301	3817	3	F	171550	Rikenellaceae	0.432895523268276
531	7	L031_7	1238	0.108845568174153	3792	299	G	239759	Alistipes	0.430060210697748
531	7	L031_7	1239	0.0625460161000736	2179	0	S	328814	Alistipes shahii	0.247125843647255
531	7	L031_7	1241	0.0377170560603473	1314	0	S	214856	Alistipes finegoldii	0.149024028706973
531	7	L031_7	1243	0.000631488001010381	22	0	G	1611681	Mucinivorans	0.00249507506206499
531	7	L031_7	1244	0.000631488001010381	22	22	S	1433126	Mucinivorans hirudinis	0.00249507506206499
531	7	L031_7	1245	0.0997464001595942	3475	5	F	2005525	Tannerellaceae	0.394108447303448
531	7	L031_7	1246	0.0983112001572979	3425	136	G	375288	Parabacteroides	0.388437822162391
531	7	L031_7	1247	0.0664497601063196	2315	0	S	823	Parabacteroides distasonis	0.26254994403093
531	7	L031_7	1249	0.0279576960447323	974	974	S	2025876	Parabacteroides sp. CT06	0.110463777747786
531	7	L031_7	1250	0.00129168000206669	45	18	G	195950	Tannerella	0.00510356262695112
531	7	L031_7	1251	0.00040185600064297	14	3	S	28112	Tannerella forsythia	0.0015877750394959
531	7	L031_7	1253	0.000373152000597043	13	13	S	712710	Tannerella sp. oral taxon HOT-286	0.00147436253667477
531	7	L031_7	1254	0.0134621760215395	469	0	F	2005519	Barnesiellaceae	0.0531904638231128
531	7	L031_7	1255	0.0134621760215395	469	0	G	397864	Barnesiella	0.0531904638231128
531	7	L031_7	1256	0.0134621760215395	469	0	S	397865	Barnesiella viscericola	0.0531904638231128
531	7	L031_7	1258	0.00726211201161938	253	0	F	2005473	Muribaculaceae	0.0286933632137474
531	7	L031_7	1259	0.00726211201161938	253	0	G	1918540	Muribaculum	0.0286933632137474
531	7	L031_7	1260	0.00726211201161938	253	253	S	1796646	Muribaculum intestinale	0.0286933632137474
531	7	L031_7	1261	0.00355929600569487	124	0	F	171551	Porphyromonadaceae	0.0140631503498209
531	7	L031_7	1262	0.00307132800491413	107	0	G	836	Porphyromonas	0.0121351378018616
531	7	L031_7	1263	0.00134908800215854	47	0	S	28123	Porphyromonas asaccharolytica	0.00533038763259339
531	7	L031_7	1265	0.0010907520017452	38	32	S	837	Porphyromonas gingivalis	0.00430967510720317
531	7	L031_7	1267	0.000631488001010381	22	22	S	393921	Porphyromonas crevioricanis	0.00249507506206499
531	7	L031_7	1268	0.000373152000597043	13	0	G	1784836	Fermentimonas	0.00147436253667477
531	7	L031_7	1269	0.000373152000597043	13	13	S	1562970	Fermentimonas caenicola	0.00147436253667477
531	7	L031_7	1270	0.000114816000183706	4	0	G	307628	Petrimonas	0.000453650011284544
531	7	L031_7	1271	0.000114816000183706	4	4	S	1642646	Petrimonas mucosa	0.000453650011284544
531	7	L031_7	1273	0.000344448000551117	12	0	G	511434	Candidatus Azobacteroides	0.00136095003385363
531	7	L031_7	1274	0.000344448000551117	12	1	S	511435	Candidatus Azobacteroides pseudotrichonymphae	0.00136095003385363
531	7	L031_7	1277	0.00031574400050519	11	11	S	1400053	Bacteroidales bacterium CF	0.0012475375310325
531	7	L031_7	1278	0.000373152000597043	13	0	F	2005520	Dysgonamonadaceae	0.00147436253667477
531	7	L031_7	1279	0.000373152000597043	13	0	G	294702	Proteiniphilum	0.00147436253667477
531	7	L031_7	1280	0.000373152000597043	13	13	S	1642647	Proteiniphilum saccharofermentans	0.00147436253667477
531	7	L031_7	1281	8.61120001377792e-05	3	0	F	2005523	Paludibacteraceae	0.000340237508463408
531	7	L031_7	1282	8.61120001377792e-05	3	0	G	346096	Paludibacter	0.000340237508463408
531	7	L031_7	1283	8.61120001377792e-05	3	0	S	185300	Paludibacter propionicigenes	0.000340237508463408
531	7	L031_7	1285	8.61120001377792e-05	3	0	O	1970189	Marinilabiliales	0.000340237508463408
531	7	L031_7	1286	8.61120001377792e-05	3	0	F	558415	Marinilabiliaceae	0.000340237508463408
531	7	L031_7	1287	8.61120001377792e-05	3	0	G	1193324	Alkalitalea	0.000340237508463408
531	7	L031_7	1288	8.61120001377792e-05	3	3	S	889453	Alkalitalea saponilacus	0.000340237508463408
531	7	L031_7	1289	0.0128019840204832	446	0	C	117743	Flavobacteriia	0.0505819762582267
531	7	L031_7	1290	0.0128019840204832	446	0	O	200644	Flavobacteriales	0.0505819762582267
531	7	L031_7	1291	0.0126297600202076	440	7	F	49546	Flavobacteriaceae	0.0499015012412998
531	7	L031_7	1292	0.00981676801570683	342	0	G	28250	Ornithobacterium	0.0387870759648285
531	7	L031_7	1293	0.00981676801570683	342	0	S	28251	Ornithobacterium rhinotracheale	0.0387870759648285
531	7	L031_7	1295	0.00140649600225039	49	1	G	1016	Capnocytophaga	0.00555721263823566
531	7	L031_7	1296	0.00137779200220447	48	48	S	1019	Capnocytophaga sputigena	0.00544380013541453
531	7	L031_7	1297	0.000545376000872602	19	2	G	59732	Chryseobacterium	0.00215483755360158
531	7	L031_7	1298	0.000430560000688896	15	15	S	1324352	Chryseobacterium gallinarum	0.00170118754231704
531	7	L031_7	1299	5.74080000918528e-05	2	2	S	558152	Chryseobacterium piperi	0.000226825005642272
531	7	L031_7	1300	0.000172224000275558	6	1	G	237	Flavobacterium	0.000680475016926816
531	7	L031_7	1301	8.61120001377792e-05	3	3	S	996	Flavobacterium columnare	0.000340237508463408
531	7	L031_7	1302	2.87040000459264e-05	1	0	S	96345	Flavobacterium psychrophilum	0.000113412502821136
531	7	L031_7	1304	2.87040000459264e-05	1	1	S	1981981	Flavobacterium sp. AJ004	0.000113412502821136
531	7	L031_7	1305	0.000143520000229632	5	0	G	34084	Riemerella	0.00056706251410568
531	7	L031_7	1306	0.000143520000229632	5	3	S	34085	Riemerella anatipestifer	0.00056706251410568
531	7	L031_7	1308	8.61120001377792e-05	3	0	G	76831	Myroides	0.000340237508463408
531	7	L031_7	1309	5.74080000918528e-05	2	2	S	1583100	Myroides sp. A21	0.000226825005642272
531	7	L031_7	1310	2.87040000459264e-05	1	1	S	76832	Myroides odoratimimus	0.000113412502821136
531	7	L031_7	1311	8.61120001377792e-05	3	0	G	252356	Maribacter	0.000340237508463408
531	7	L031_7	1312	8.61120001377792e-05	3	3	S	313603	Maribacter sp. HTCC2170	0.000340237508463408
531	7	L031_7	1313	5.74080000918528e-05	2	0	G	389486	Sediminicola	0.000226825005642272
531	7	L031_7	1314	5.74080000918528e-05	2	2	S	1453352	Sediminicola sp. YIK13	0.000226825005642272
531	7	L031_7	1315	5.74080000918528e-05	2	0	G	444459	Flagellimonas	0.000226825005642272
531	7	L031_7	1316	5.74080000918528e-05	2	2	S	1383885	Flagellimonas sp. HME9304	0.000226825005642272
531	7	L031_7	1317	2.87040000459264e-05	1	0	G	52959	Polaribacter	0.000113412502821136
531	7	L031_7	1318	2.87040000459264e-05	1	1	S	754397	Polaribacter sp. SA4-10	0.000113412502821136
531	7	L031_7	1319	2.87040000459264e-05	1	0	G	1209327	Flavivirga	0.000113412502821136
531	7	L031_7	1320	2.87040000459264e-05	1	1	S	1803846	Flavivirga eckloniae	0.000113412502821136
531	7	L031_7	1321	0.000172224000275558	6	0	F	246874	Cryomorphaceae	0.000680475016926816
531	7	L031_7	1322	0.000172224000275558	6	0	G	267986	Owenweeksia	0.000680475016926816
531	7	L031_7	1323	0.000172224000275558	6	0	S	253245	Owenweeksia hongkongensis	0.000680475016926816
531	7	L031_7	1325	0.000688896001102234	24	0	C	768503	Cytophagia	0.00272190006770726
531	7	L031_7	1326	0.000688896001102234	24	0	O	768507	Cytophagales	0.00272190006770726
531	7	L031_7	1327	0.000459264000734822	16	0	F	1853232	Hymenobacteraceae	0.00181460004513818
531	7	L031_7	1328	0.000258336000413338	9	1	G	89966	Hymenobacter	0.00102071252539022
531	7	L031_7	1329	0.000143520000229632	5	5	S	1411621	Hymenobacter sedentarius	0.00056706251410568
531	7	L031_7	1330	2.87040000459264e-05	1	1	S	1385664	Hymenobacter sp. DG25B	0.000113412502821136
531	7	L031_7	1331	2.87040000459264e-05	1	0	S	1446467	Hymenobacter swuensis	0.000113412502821136
531	7	L031_7	1333	2.87040000459264e-05	1	1	S	1484116	Hymenobacter sp. PAMC 26554	0.000113412502821136
531	7	L031_7	1334	0.000200928000321485	7	1	G	323449	Pontibacter	0.000793887519747952
531	7	L031_7	1335	0.000172224000275558	6	6	S	400092	Pontibacter korlensis	0.000680475016926816
531	7	L031_7	1336	0.000143520000229632	5	0	F	89373	Cytophagaceae	0.00056706251410568
531	7	L031_7	1337	8.61120001377792e-05	3	0	G	105	Runella	0.000340237508463408
531	7	L031_7	1338	8.61120001377792e-05	3	0	S	106	Runella slithyformis	0.000340237508463408
531	7	L031_7	1340	2.87040000459264e-05	1	0	G	978	Cytophaga	0.000113412502821136
531	7	L031_7	1341	2.87040000459264e-05	1	0	S	985	Cytophaga hutchinsonii	0.000113412502821136
531	7	L031_7	1343	2.87040000459264e-05	1	0	G	120831	Dyadobacter	0.000113412502821136
531	7	L031_7	1344	2.87040000459264e-05	1	0	S	94254	Dyadobacter fermentans	0.000113412502821136
531	7	L031_7	1346	5.74080000918528e-05	2	0	F	563798	Cyclobacteriaceae	0.000226825005642272
531	7	L031_7	1347	2.87040000459264e-05	1	0	G	280472	Aquiflexum	0.000113412502821136
531	7	L031_7	1348	2.87040000459264e-05	1	0	S	280473	Aquiflexum balticum	0.000113412502821136
531	7	L031_7	1350	2.87040000459264e-05	1	0	G	390846	Echinicola	0.000113412502821136
531	7	L031_7	1351	2.87040000459264e-05	1	1	S	1795355	Echinicola strongylocentroti	0.000113412502821136
531	7	L031_7	1352	2.87040000459264e-05	1	0	F	1501348	Amoebophilaceae	0.000113412502821136
531	7	L031_7	1353	2.87040000459264e-05	1	1	G	273135	Candidatus Cardinium	0.000113412502821136
531	7	L031_7	1354	0.000258336000413338	9	0	O	1100069	Bacteroidetes Order II. Incertae sedis	0.00102071252539022
531	7	L031_7	1355	0.000258336000413338	9	0	F	563843	Rhodothermaceae	0.00102071252539022
531	7	L031_7	1356	0.000114816000183706	4	0	G	29548	Rhodothermus	0.000453650011284544
531	7	L031_7	1357	0.000114816000183706	4	0	S	29549	Rhodothermus marinus	0.000453650011284544
531	7	L031_7	1360	8.61120001377792e-05	3	3	S	1779382	Rhodothermaceae bacterium RA	0.000340237508463408
531	7	L031_7	1361	5.74080000918528e-05	2	0	G	146918	Salinibacter	0.000226825005642272
531	7	L031_7	1362	5.74080000918528e-05	2	2	S	146919	Salinibacter ruber	0.000226825005642272
531	7	L031_7	1363	2.87040000459264e-05	1	0	C	117747	Sphingobacteriia	0.000113412502821136
531	7	L031_7	1364	2.87040000459264e-05	1	0	O	200666	Sphingobacteriales	0.000113412502821136
531	7	L031_7	1365	2.87040000459264e-05	1	0	F	84566	Sphingobacteriaceae	0.000113412502821136
531	7	L031_7	1366	2.87040000459264e-05	1	0	G	929509	Solitalea	0.000113412502821136
531	7	L031_7	1367	2.87040000459264e-05	1	0	S	995	Solitalea canadensis	0.000113412502821136
531	7	L031_7	1369	0.141711648226739	4937	118	P	1224	Proteobacteria	0.559917526427948
531	7	L031_7	1371	0.093201888149123	3247	0	C	29547	Epsilonproteobacteria	0.368250396660229
531	7	L031_7	1372	0.093201888149123	3247	0	O	213849	Campylobacterales	0.368250396660229
531	7	L031_7	1373	0.0929435521487097	3238	0	F	72294	Campylobacteraceae	0.367229684134838
531	7	L031_7	1374	0.0929148481486638	3237	1033	G	194	Campylobacter	0.367116271632017
531	7	L031_7	1375	0.044835648071737	1562	226	S	197	Campylobacter jejuni	0.177150329406614
531	7	L031_7	1378	0.0183705600293929	640	257	S	195	Campylobacter coli	0.072584001805527
531	7	L031_7	1380	5.74080000918528e-05	2	0	S	75658	Campylobacter lanienae	0.000226825005642272
531	7	L031_7	1382	2.87040000459264e-05	1	0	G	28196	Arcobacter	0.000113412502821136
531	7	L031_7	1383	2.87040000459264e-05	1	0	S	28199	Arcobacter nitrofigilis	0.000113412502821136
531	7	L031_7	1385	0.000258336000413338	9	1	F	72293	Helicobacteraceae	0.00102071252539022
531	7	L031_7	1386	0.000114816000183706	4	0	G	209	Helicobacter	0.000453650011284544
531	7	L031_7	1387	8.61120001377792e-05	3	3	S	210	Helicobacter pylori	0.000340237508463408
531	7	L031_7	1388	2.87040000459264e-05	1	0	S	56877	Helicobacter bizzozeronii	0.000113412502821136
531	7	L031_7	1390	8.61120001377792e-05	3	0	G	286130	Sulfuricurvum	0.000340237508463408
531	7	L031_7	1391	8.61120001377792e-05	3	0	S	148813	Sulfuricurvum kujiense	0.000340237508463408
531	7	L031_7	1393	2.87040000459264e-05	1	0	G	202746	Sulfurimonas	0.000113412502821136
531	7	L031_7	1394	2.87040000459264e-05	1	0	S	1176482	Sulfurimonas gotlandica	0.000113412502821136
531	7	L031_7	1396	0.00367411200587858	128	1	C	28221	Deltaproteobacteria	0.0145168003611054
531	7	L031_7	1397	0.00252595200404152	88	1	O	213115	Desulfovibrionales	0.00998030024825997
531	7	L031_7	1398	0.00235372800376596	82	0	F	194924	Desulfovibrionaceae	0.00929982523133315
531	7	L031_7	1399	0.00169353600270966	59	0	G	41707	Lawsonia	0.00669133766644702
531	7	L031_7	1400	0.00169353600270966	59	59	S	29546	Lawsonia intracellularis	0.00669133766644702
531	7	L031_7	1401	0.000574080000918528	20	4	G	872	Desulfovibrio	0.00226825005642272
531	7	L031_7	1402	0.000114816000183706	4	4	S	44742	Desulfovibrio fairfieldensis	0.000453650011284544
531	7	L031_7	1403	8.61120001377792e-05	3	3	S	901	Desulfovibrio piger	0.000340237508463408
531	7	L031_7	1404	8.61120001377792e-05	3	3	S	644968	Desulfovibrio sp. FW1012B	0.000340237508463408
531	7	L031_7	1405	5.74080000918528e-05	2	0	S	879	Desulfovibrio gigas	0.000226825005642272
531	7	L031_7	1407	5.74080000918528e-05	2	0	S	58180	Desulfovibrio alaskensis	0.000226825005642272
531	7	L031_7	1409	2.87040000459264e-05	1	0	S	873	Desulfovibrio africanus	0.000113412502821136
531	7	L031_7	1411	2.87040000459264e-05	1	0	S	184917	Desulfovibrio magneticus	0.000113412502821136
531	7	L031_7	1413	8.61120001377792e-05	3	0	G	2035811	Pseudodesulfovibrio	0.000340237508463408
531	7	L031_7	1414	5.74080000918528e-05	2	0	S	182210	Pseudodesulfovibrio aespoeensis	0.000226825005642272
531	7	L031_7	1416	2.87040000459264e-05	1	1	S	1716143	Pseudodesulfovibrio indicus	0.000113412502821136
531	7	L031_7	1417	0.000143520000229632	5	0	F	213116	Desulfomicrobiaceae	0.00056706251410568
531	7	L031_7	1418	0.000143520000229632	5	0	G	898	Desulfomicrobium	0.00056706251410568
531	7	L031_7	1419	0.000143520000229632	5	0	S	132132	Desulfomicrobium orale	0.00056706251410568
531	7	L031_7	1421	0.000516672000826675	18	0	O	213118	Desulfobacterales	0.00204142505078045
531	7	L031_7	1422	0.000516672000826675	18	0	F	213119	Desulfobacteraceae	0.00204142505078045
531	7	L031_7	1423	0.000430560000688896	15	0	G	218207	Desulfatibacillum	0.00170118754231704
531	7	L031_7	1424	0.000430560000688896	15	0	S	259354	Desulfatibacillum alkenivorans	0.00170118754231704
531	7	L031_7	1426	5.74080000918528e-05	2	0	G	896	Desulfococcus	0.000226825005642272
531	7	L031_7	1427	2.87040000459264e-05	1	1	S	897	Desulfococcus multivorans	0.000113412502821136
531	7	L031_7	1428	2.87040000459264e-05	1	0	S	181663	Desulfococcus oleovorans	0.000113412502821136
531	7	L031_7	1430	2.87040000459264e-05	1	0	G	2295	Desulfobacterium	0.000113412502821136
531	7	L031_7	1431	2.87040000459264e-05	1	0	S	2296	Desulfobacterium autotrophicum	0.000113412502821136
531	7	L031_7	1433	0.000373152000597043	13	1	O	29	Myxococcales	0.00147436253667477
531	7	L031_7	1435	0.000114816000183706	4	0	F	31	Myxococcaceae	0.000453650011284544
531	7	L031_7	1436	5.74080000918528e-05	2	0	G	32	Myxococcus	0.000226825005642272
531	7	L031_7	1437	5.74080000918528e-05	2	0	S	33	Myxococcus fulvus	0.000226825005642272
531	7	L031_7	1439	5.74080000918528e-05	2	0	G	83461	Corallococcus	0.000226825005642272
531	7	L031_7	1440	5.74080000918528e-05	2	0	S	184914	Corallococcus coralloides	0.000226825005642272
531	7	L031_7	1442	2.87040000459264e-05	1	0	F	39	Archangiaceae	0.000113412502821136
531	7	L031_7	1443	2.87040000459264e-05	1	0	G	42	Cystobacter	0.000113412502821136
531	7	L031_7	1444	2.87040000459264e-05	1	1	S	43	Cystobacter fuscus	0.000113412502821136
531	7	L031_7	1445	2.87040000459264e-05	1	0	F	1524215	Anaeromyxobacteraceae	0.000113412502821136
531	7	L031_7	1446	2.87040000459264e-05	1	0	G	161492	Anaeromyxobacter	0.000113412502821136
531	7	L031_7	1447	2.87040000459264e-05	1	0	S	161493	Anaeromyxobacter dehalogenans	0.000113412502821136
531	7	L031_7	1450	0.000114816000183706	4	0	F	49	Polyangiaceae	0.000453650011284544
531	7	L031_7	1451	8.61120001377792e-05	3	0	G	50	Chondromyces	0.000340237508463408
531	7	L031_7	1452	8.61120001377792e-05	3	3	S	52	Chondromyces crocatus	0.000340237508463408
531	7	L031_7	1453	2.87040000459264e-05	1	0	G	39643	Sorangium	0.000113412502821136
531	7	L031_7	1454	2.87040000459264e-05	1	1	S	56	Sorangium cellulosum	0.000113412502821136
531	7	L031_7	1455	5.74080000918528e-05	2	0	F	1055686	Sandaracinaceae	0.000226825005642272
531	7	L031_7	1456	5.74080000918528e-05	2	0	G	1055688	Sandaracinus	0.000226825005642272
531	7	L031_7	1457	5.74080000918528e-05	2	2	S	927083	Sandaracinus amylolyticus	0.000226825005642272
531	7	L031_7	1458	0.000114816000183706	4	0	O	69541	Desulfuromonadales	0.000453650011284544
531	7	L031_7	1459	8.61120001377792e-05	3	0	F	213422	Geobacteraceae	0.000340237508463408
531	7	L031_7	1460	8.61120001377792e-05	3	0	G	28231	Geobacter	0.000340237508463408
531	7	L031_7	1461	5.74080000918528e-05	2	2	S	443143	Geobacter sp. M18	0.000226825005642272
531	7	L031_7	1462	2.87040000459264e-05	1	0	S	225194	Geobacter bemidjiensis	0.000113412502821136
531	7	L031_7	1464	2.87040000459264e-05	1	0	F	213421	Desulfuromonadaceae	0.000113412502821136
531	7	L031_7	1465	2.87040000459264e-05	1	0	G	18	Pelobacter	0.000113412502821136
531	7	L031_7	1466	2.87040000459264e-05	1	0	S	29543	Pelobacter propionicus	0.000113412502821136
531	7	L031_7	1468	0.000114816000183706	4	0	O	453227	Desulfarculales	0.000453650011284544
531	7	L031_7	1469	0.000114816000183706	4	0	F	453228	Desulfarculaceae	0.000453650011284544
531	7	L031_7	1470	0.000114816000183706	4	0	G	453229	Desulfarculus	0.000453650011284544
531	7	L031_7	1471	0.000114816000183706	4	0	S	453230	Desulfarculus baarsii	0.000453650011284544
531	7	L031_7	1473	0.0220446720352715	768	33	C	28216	Betaproteobacteria	0.0871008021666324
531	7	L031_7	1474	0.0203511360325618	709	23	O	80840	Burkholderiales	0.0804094645001854
531	7	L031_7	1477	0.0143807040230091	501	501	S	1834205	Burkholderiales bacterium YL45	0.0568196639133891
531	7	L031_7	1479	5.74080000918528e-05	2	0	G	32012	Thiomonas	0.000226825005642272
531	7	L031_7	1480	5.74080000918528e-05	2	2	S	926	Thiomonas intermedia	0.000226825005642272
531	7	L031_7	1481	2.87040000459264e-05	1	0	G	65047	Mitsuaria	0.000113412502821136
531	7	L031_7	1482	2.87040000459264e-05	1	1	S	1658665	Mitsuaria sp. 7	0.000113412502821136
531	7	L031_7	1483	2.87040000459264e-05	1	0	G	93681	Roseateles	0.000113412502821136
531	7	L031_7	1484	2.87040000459264e-05	1	1	S	76731	Roseateles depolymerans	0.000113412502821136
531	7	L031_7	1485	2.87040000459264e-05	1	0	G	316612	Methylibium	0.000113412502821136
531	7	L031_7	1486	2.87040000459264e-05	1	0	S	105560	Methylibium petroleiphilum	0.000113412502821136
531	7	L031_7	1488	2.87040000459264e-05	1	0	G	318147	Paucibacter	0.000113412502821136
531	7	L031_7	1489	2.87040000459264e-05	1	1	S	1768242	Paucibacter sp. KCTC 42545	0.000113412502821136
531	7	L031_7	1490	0.00129168000206669	45	2	F	80864	Comamonadaceae	0.00510356262695112
531	7	L031_7	1491	0.000287040000459264	10	0	G	12916	Acidovorax	0.00113412502821136
531	7	L031_7	1492	0.000114816000183706	4	4	S	80869	Acidovorax citrulli	0.000453650011284544
531	7	L031_7	1493	5.74080000918528e-05	2	2	S	1858609	Acidovorax sp. T1	0.000226825005642272
531	7	L031_7	1494	2.87040000459264e-05	1	1	S	80868	Acidovorax cattleyae	0.000113412502821136
531	7	L031_7	1495	2.87040000459264e-05	1	1	S	358220	Acidovorax sp. KKS102	0.000113412502821136
531	7	L031_7	1496	2.87040000459264e-05	1	0	S	721785	Acidovorax ebreus	0.000113412502821136
531	7	L031_7	1498	2.87040000459264e-05	1	1	S	1842533	Acidovorax sp. RAC01	0.000113412502821136
531	7	L031_7	1499	0.000287040000459264	10	8	G	47420	Hydrogenophaga	0.00113412502821136
531	7	L031_7	1500	2.87040000459264e-05	1	1	S	795665	Hydrogenophaga sp. PBC	0.000113412502821136
531	7	L031_7	1501	2.87040000459264e-05	1	1	S	1763535	Hydrogenophaga crassostreae	0.000113412502821136
531	7	L031_7	1502	0.000172224000275558	6	5	G	80865	Delftia	0.000680475016926816
531	7	L031_7	1503	2.87040000459264e-05	1	1	S	1920191	Delftia sp. HK171	0.000113412502821136
531	7	L031_7	1504	0.000143520000229632	5	0	G	219181	Ottowia	0.00056706251410568
531	7	L031_7	1505	8.61120001377792e-05	3	3	S	2109914	Ottowia oryzae	0.000340237508463408
531	7	L031_7	1506	5.74080000918528e-05	2	2	S	1658672	Ottowia sp. oral taxon 894	0.000226825005642272
531	7	L031_7	1507	8.61120001377792e-05	3	0	G	283	Comamonas	0.000340237508463408
531	7	L031_7	1508	5.74080000918528e-05	2	2	S	1082851	Comamonas serinivorans	0.000226825005642272
531	7	L031_7	1509	2.87040000459264e-05	1	0	S	285	Comamonas testosteroni	0.000113412502821136
531	7	L031_7	1511	5.74080000918528e-05	2	0	G	1649468	Melaminivora	0.000226825005642272
531	7	L031_7	1512	2.87040000459264e-05	1	1	S	2109913	Melaminivora sp. SC2-9	0.000113412502821136
531	7	L031_7	1513	2.87040000459264e-05	1	1	S	2116657	Melaminivora sp. SC2-7	0.000113412502821136
531	7	L031_7	1515	5.74080000918528e-05	2	2	S	1458426	Comamonadaceae bacterium B1	0.000226825005642272
531	7	L031_7	1516	5.74080000918528e-05	2	0	G	52972	Polaromonas	0.000226825005642272
531	7	L031_7	1517	2.87040000459264e-05	1	0	S	216465	Polaromonas naphthalenivorans	0.000113412502821136
531	7	L031_7	1519	2.87040000459264e-05	1	1	S	296591	Polaromonas sp. JS666	0.000113412502821136
531	7	L031_7	1520	5.74080000918528e-05	2	0	G	28065	Rhodoferax	0.000226825005642272
531	7	L031_7	1521	2.87040000459264e-05	1	0	S	192843	Rhodoferax ferrireducens	0.000113412502821136
531	7	L031_7	1523	2.87040000459264e-05	1	1	S	1842727	Rhodoferax koreense	0.000113412502821136
531	7	L031_7	1524	2.87040000459264e-05	1	0	G	1436289	Candidatus Symbiobacter	0.000113412502821136
531	7	L031_7	1525	2.87040000459264e-05	1	0	S	1436290	Candidatus Symbiobacter mobilis	0.000113412502821136
531	7	L031_7	1527	0.00117686400188298	41	1	F	506	Alcaligenaceae	0.00464991261566658
531	7	L031_7	1528	0.000373152000597043	13	0	G	29574	Taylorella	0.00147436253667477
531	7	L031_7	1529	0.000373152000597043	13	0	S	84590	Taylorella asinigenitalis	0.00147436253667477
531	7	L031_7	1531	0.000344448000551117	12	0	G	222	Achromobacter	0.00136095003385363
531	7	L031_7	1532	0.000229632000367411	8	3	S	85698	Achromobacter xylosoxidans	0.000907300022569088
531	7	L031_7	1534	5.74080000918528e-05	2	2	S	217203	Achromobacter spanius	0.000226825005642272
531	7	L031_7	1535	2.87040000459264e-05	1	1	S	32002	Achromobacter denitrificans	0.000113412502821136
531	7	L031_7	1536	2.87040000459264e-05	1	1	S	217204	Achromobacter insolitus	0.000113412502821136
531	7	L031_7	1537	0.000172224000275558	6	0	G	359336	Castellaniella	0.000680475016926816
531	7	L031_7	1538	0.000172224000275558	6	0	S	75697	Castellaniella defragrans	0.000680475016926816
531	7	L031_7	1540	0.000114816000183706	4	0	G	517	Bordetella	0.000453650011284544
531	7	L031_7	1541	5.74080000918528e-05	2	2	S	1331258	Bordetella pseudohinzii	0.000226825005642272
531	7	L031_7	1542	2.87040000459264e-05	1	1	S	1416803	Bordetella genomosp. 9	0.000113412502821136
531	7	L031_7	1543	2.87040000459264e-05	1	1	S	123899	Bordetella trematum	0.000113412502821136
531	7	L031_7	1544	8.61120001377792e-05	3	0	G	90243	Oligella	0.000340237508463408
531	7	L031_7	1545	8.61120001377792e-05	3	3	S	90245	Oligella urethralis	0.000340237508463408
531	7	L031_7	1546	5.74080000918528e-05	2	1	G	507	Alcaligenes	0.000226825005642272
531	7	L031_7	1547	2.87040000459264e-05	1	1	S	511	Alcaligenes faecalis	0.000113412502821136
531	7	L031_7	1548	0.00103334400165335	36	0	F	75682	Oxalobacteraceae	0.0040828501015609
531	7	L031_7	1549	0.000602784000964454	21	17	G	149698	Massilia	0.00238166255924386
531	7	L031_7	1550	5.74080000918528e-05	2	2	S	2072590	Massilia armeniaca	0.000226825005642272
531	7	L031_7	1551	2.87040000459264e-05	1	1	S	47229	Massilia timonae	0.000113412502821136
531	7	L031_7	1552	2.87040000459264e-05	1	1	S	1141883	Massilia putida	0.000113412502821136
531	7	L031_7	1553	0.000143520000229632	5	0	G	963	Herbaspirillum	0.00056706251410568
531	7	L031_7	1554	0.000114816000183706	4	4	S	964	Herbaspirillum seropedicae	0.000453650011284544
531	7	L031_7	1555	2.87040000459264e-05	1	1	S	92645	Herbaspirillum frisingense	0.000113412502821136
531	7	L031_7	1556	0.000143520000229632	5	1	G	29580	Janthinobacterium	0.00056706251410568
531	7	L031_7	1557	2.87040000459264e-05	1	0	S	55508	Janthinobacterium agaricidamnosum	0.000113412502821136
531	7	L031_7	1559	2.87040000459264e-05	1	1	S	368607	Janthinobacterium svalbardensis	0.000113412502821136
531	7	L031_7	1560	2.87040000459264e-05	1	1	S	1644131	Janthinobacterium sp. 1_2014MBL_MicDiv	0.000113412502821136
531	7	L031_7	1561	2.87040000459264e-05	1	1	S	1938606	Janthinobacterium sp. LM6	0.000113412502821136
531	7	L031_7	1562	8.61120001377792e-05	3	0	G	202907	Collimonas	0.000340237508463408
531	7	L031_7	1563	8.61120001377792e-05	3	3	S	279113	Collimonas pratensis	0.000340237508463408
531	7	L031_7	1564	5.74080000918528e-05	2	0	G	846	Oxalobacter	0.000226825005642272
531	7	L031_7	1565	5.74080000918528e-05	2	2	S	847	Oxalobacter formigenes	0.000226825005642272
531	7	L031_7	1566	0.000947232001515571	33	2	F	119060	Burkholderiaceae	0.00374261259309749
531	7	L031_7	1567	0.000229632000367411	8	1	G	1822464	Paraburkholderia	0.000907300022569088
531	7	L031_7	1568	0.000172224000275558	6	6	S	169430	Paraburkholderia hospita	0.000680475016926816
531	7	L031_7	1569	2.87040000459264e-05	1	1	S	1926494	Paraburkholderia sp. SOS3	0.000113412502821136
531	7	L031_7	1570	0.000200928000321485	7	1	G	106589	Cupriavidus	0.000793887519747952
531	7	L031_7	1571	8.61120001377792e-05	3	3	S	68895	Cupriavidus basilensis	0.000340237508463408
531	7	L031_7	1572	2.87040000459264e-05	1	0	S	106590	Cupriavidus necator	0.000113412502821136
531	7	L031_7	1574	2.87040000459264e-05	1	1	S	119219	Cupriavidus metallidurans	0.000113412502821136
531	7	L031_7	1575	2.87040000459264e-05	1	1	S	164546	Cupriavidus taiwanensis	0.000113412502821136
531	7	L031_7	1576	0.000172224000275558	6	0	G	93217	Pandoraea	0.000680475016926816
531	7	L031_7	1577	5.74080000918528e-05	2	2	S	445709	Pandoraea thiooxydans	0.000226825005642272
531	7	L031_7	1578	2.87040000459264e-05	1	1	S	93219	Pandoraea norimbergensis	0.000113412502821136
531	7	L031_7	1579	2.87040000459264e-05	1	1	S	93220	Pandoraea pnomenusa	0.000113412502821136
531	7	L031_7	1580	2.87040000459264e-05	1	1	S	93221	Pandoraea pulmonicola	0.000113412502821136
531	7	L031_7	1581	2.87040000459264e-05	1	1	S	656178	Pandoraea vervacti	0.000113412502821136
531	7	L031_7	1582	0.000143520000229632	5	0	G	32008	Burkholderia	0.00056706251410568
531	7	L031_7	1584	2.87040000459264e-05	1	1	S	60552	Burkholderia vietnamiensis	0.000113412502821136
531	7	L031_7	1585	2.87040000459264e-05	1	1	S	87883	Burkholderia multivorans	0.000113412502821136
531	7	L031_7	1586	2.87040000459264e-05	1	1	S	488447	Burkholderia contaminans	0.000113412502821136
531	7	L031_7	1587	8.61120001377792e-05	3	1	G	44013	Polynucleobacter	0.000340237508463408
531	7	L031_7	1588	2.87040000459264e-05	1	1	S	556053	Polynucleobacter acidiphobus	0.000113412502821136
531	7	L031_7	1589	2.87040000459264e-05	1	1	S	556054	Polynucleobacter difficilis	0.000113412502821136
531	7	L031_7	1590	2.87040000459264e-05	1	1	G	48736	Ralstonia	0.000113412502821136
531	7	L031_7	1591	2.87040000459264e-05	1	0	G	1910924	Hydromonas	0.000113412502821136
531	7	L031_7	1592	2.87040000459264e-05	1	1	S	2268024	Hydromonas sp. F02	0.000113412502821136
531	7	L031_7	1593	0.000344448000551117	12	0	O	206351	Neisseriales	0.00136095003385363
531	7	L031_7	1594	0.000172224000275558	6	1	F	481	Neisseriaceae	0.000680475016926816
531	7	L031_7	1595	8.61120001377792e-05	3	0	G	482	Neisseria	0.000340237508463408
531	7	L031_7	1596	2.87040000459264e-05	1	1	S	485	Neisseria gonorrhoeae	0.000113412502821136
531	7	L031_7	1597	2.87040000459264e-05	1	1	S	487	Neisseria meningitidis	0.000113412502821136
531	7	L031_7	1598	2.87040000459264e-05	1	1	S	655307	Neisseria sp. KEM232	0.000113412502821136
531	7	L031_7	1599	2.87040000459264e-05	1	0	G	538	Eikenella	0.000113412502821136
531	7	L031_7	1600	2.87040000459264e-05	1	1	S	539	Eikenella corrodens	0.000113412502821136
531	7	L031_7	1601	2.87040000459264e-05	1	0	G	32257	Kingella	0.000113412502821136
531	7	L031_7	1602	2.87040000459264e-05	1	1	S	504	Kingella kingae	0.000113412502821136
531	7	L031_7	1603	0.000172224000275558	6	0	F	1499392	Chromobacteriaceae	0.000680475016926816
531	7	L031_7	1604	0.000114816000183706	4	0	G	568394	Pseudogulbenkiania	0.000453650011284544
531	7	L031_7	1605	0.000114816000183706	4	4	S	748280	Pseudogulbenkiania sp. NH8B	0.000453650011284544
531	7	L031_7	1607	2.87040000459264e-05	1	1	G	535	Chromobacterium	0.000113412502821136
531	7	L031_7	1608	2.87040000459264e-05	1	0	G	885864	Jeongeupia	0.000113412502821136
531	7	L031_7	1609	2.87040000459264e-05	1	1	S	1906741	Jeongeupia sp. USM3	0.000113412502821136
531	7	L031_7	1610	0.000200928000321485	7	0	O	206389	Rhodocyclales	0.000793887519747952
531	7	L031_7	1611	0.000200928000321485	7	1	F	2008794	Zoogloeaceae	0.000793887519747952
531	7	L031_7	1612	0.000143520000229632	5	3	G	12960	Azoarcus	0.00056706251410568
531	7	L031_7	1613	2.87040000459264e-05	1	1	S	41977	Azoarcus communis	0.000113412502821136
531	7	L031_7	1614	2.87040000459264e-05	1	1	S	418699	Azoarcus olearius	0.000113412502821136
531	7	L031_7	1615	2.87040000459264e-05	1	0	G	33057	Thauera	0.000113412502821136
531	7	L031_7	1616	2.87040000459264e-05	1	1	S	85643	Thauera sp. MZ1T	0.000113412502821136
531	7	L031_7	1617	0.000172224000275558	6	0	O	32003	Nitrosomonadales	0.000680475016926816
531	7	L031_7	1618	8.61120001377792e-05	3	0	F	32011	Methylophilaceae	0.000340237508463408
531	7	L031_7	1619	8.61120001377792e-05	3	0	G	1679002	Candidatus Methylopumilus	0.000340237508463408
531	7	L031_7	1620	8.61120001377792e-05	3	3	S	1581680	Candidatus Methylopumilus turicensis	0.000340237508463408
531	7	L031_7	1621	2.87040000459264e-05	1	0	F	90627	Gallionellaceae	0.000113412502821136
531	7	L031_7	1622	2.87040000459264e-05	1	0	G	935200	Sulfuricella	0.000113412502821136
531	7	L031_7	1623	2.87040000459264e-05	1	0	S	649841	Sulfuricella denitrificans	0.000113412502821136
531	7	L031_7	1625	2.87040000459264e-05	1	0	F	206379	Nitrosomonadaceae	0.000113412502821136
531	7	L031_7	1626	2.87040000459264e-05	1	0	G	914	Nitrosomonas	0.000113412502821136
531	7	L031_7	1627	2.87040000459264e-05	1	0	S	916	Nitrosomonas eutropha	0.000113412502821136
531	7	L031_7	1629	2.87040000459264e-05	1	0	F	2008793	Sterolibacteriaceae	0.000113412502821136
531	7	L031_7	1630	2.87040000459264e-05	1	0	G	1054211	Sulfuritalea	0.000113412502821136
531	7	L031_7	1631	2.87040000459264e-05	1	0	S	748811	Sulfuritalea hydrogenivorans	0.000113412502821136
531	7	L031_7	1635	2.87040000459264e-05	1	1	S	1904640	Betaproteobacteria bacterium GR16-43	0.000113412502821136
531	7	L031_7	1636	0.0124575360199321	434	26	C	1236	Gammaproteobacteria	0.049221026224373
531	7	L031_7	1637	0.00640099201024159	223	15	O	91347	Enterobacterales	0.0252909881291133
531	7	L031_7	1638	0.00531024000849638	185	7	F	543	Enterobacteriaceae	0.0209813130219102
531	7	L031_7	1639	0.00416208000665933	145	92	G	570	Klebsiella	0.0164448129090647
531	7	L031_7	1640	0.000746304001194086	26	26	S	571	Klebsiella oxytoca	0.00294872507334954
531	7	L031_7	1641	0.000487968000780749	17	16	S	1134687	Klebsiella michiganensis	0.00192801254795931
531	7	L031_7	1643	0.000114816000183706	4	3	S	573	Klebsiella pneumoniae	0.000453650011284544
531	7	L031_7	1646	0.000114816000183706	4	4	S	244366	Klebsiella variicola	0.000453650011284544
531	7	L031_7	1647	5.74080000918528e-05	2	2	S	1463165	Klebsiella quasipneumoniae	0.000226825005642272
531	7	L031_7	1648	0.00031574400050519	11	1	G	547	Enterobacter	0.0012475375310325
531	7	L031_7	1650	0.000114816000183706	4	4	S	2027919	Enterobacter cloacae complex sp.	0.000453650011284544
531	7	L031_7	1651	2.87040000459264e-05	1	1	S	550	Enterobacter cloacae	0.000113412502821136
531	7	L031_7	1652	2.87040000459264e-05	1	0	S	61645	Enterobacter asburiae	0.000113412502821136
531	7	L031_7	1654	5.74080000918528e-05	2	2	S	399742	Enterobacter sp. 638	0.000226825005642272
531	7	L031_7	1655	2.87040000459264e-05	1	1	S	1692238	Enterobacter sp. FY-07	0.000113412502821136
531	7	L031_7	1656	0.000229632000367411	8	0	G	544	Citrobacter	0.000907300022569088
531	7	L031_7	1657	8.61120001377792e-05	3	0	S	67825	Citrobacter rodentium	0.000340237508463408
531	7	L031_7	1659	5.74080000918528e-05	2	0	S	35703	Citrobacter amalonaticus	0.000226825005642272
531	7	L031_7	1661	5.74080000918528e-05	2	2	S	1920110	Citrobacter sp. CFNIH10	0.000226825005642272
531	7	L031_7	1663	2.87040000459264e-05	1	1	S	57706	Citrobacter braakii	0.000113412502821136
531	7	L031_7	1664	0.000172224000275558	6	2	G	590	Salmonella	0.000680475016926816
531	7	L031_7	1665	8.61120001377792e-05	3	0	S	28901	Salmonella enterica	0.000340237508463408
531	7	L031_7	1673	2.87040000459264e-05	1	0	S	54736	Salmonella bongori	0.000113412502821136
531	7	L031_7	1679	5.74080000918528e-05	2	0	G	203804	Candidatus Blochmannia	0.000226825005642272
531	7	L031_7	1681	5.74080000918528e-05	2	2	S	1505597	Blochmannia endosymbiont of Camponotus (Colobopsis) obliquus	0.000226825005642272
531	7	L031_7	1683	2.87040000459264e-05	1	1	S	891974	Plautia stali symbiont	0.000113412502821136
531	7	L031_7	1684	8.61120001377792e-05	3	2	G	160674	Raoultella	0.000340237508463408
531	7	L031_7	1685	2.87040000459264e-05	1	1	S	54291	Raoultella ornithinolytica	0.000113412502821136
531	7	L031_7	1686	2.87040000459264e-05	1	0	G	158483	Cedecea	0.000113412502821136
531	7	L031_7	1687	2.87040000459264e-05	1	1	S	158822	Cedecea neteri	0.000113412502821136
531	7	L031_7	1688	2.87040000459264e-05	1	0	G	413496	Cronobacter	0.000113412502821136
531	7	L031_7	1689	2.87040000459264e-05	1	0	S	413502	Cronobacter turicensis	0.000113412502821136
531	7	L031_7	1691	0.000287040000459264	10	0	F	1903411	Yersiniaceae	0.00113412502821136
531	7	L031_7	1692	0.000143520000229632	5	0	G	613	Serratia	0.00056706251410568
531	7	L031_7	1693	8.61120001377792e-05	3	2	S	615	Serratia marcescens	0.000340237508463408
531	7	L031_7	1695	5.74080000918528e-05	2	0	S	28151	Serratia proteamaculans	0.000226825005642272
531	7	L031_7	1697	0.000143520000229632	5	0	G	629	Yersinia	0.00056706251410568
531	7	L031_7	1699	2.87040000459264e-05	1	0	S	632	Yersinia pestis	0.000113412502821136
531	7	L031_7	1701	0.000143520000229632	5	0	F	1903409	Erwiniaceae	0.00056706251410568
531	7	L031_7	1702	0.000143520000229632	5	0	G	53335	Pantoea	0.00056706251410568
531	7	L031_7	1703	8.61120001377792e-05	3	0	S	66269	Pantoea stewartii	0.000340237508463408
531	7	L031_7	1706	2.87040000459264e-05	1	1	S	665914	Pantoea gaviniae	0.000113412502821136
531	7	L031_7	1707	2.87040000459264e-05	1	1	S	1076550	Pantoea rwandensis	0.000113412502821136
531	7	L031_7	1708	0.000114816000183706	4	0	F	1903410	Pectobacteriaceae	0.000453650011284544
531	7	L031_7	1709	8.61120001377792e-05	3	0	G	204037	Dickeya	0.000340237508463408
531	7	L031_7	1710	8.61120001377792e-05	3	0	S	204042	Dickeya zeae	0.000340237508463408
531	7	L031_7	1712	2.87040000459264e-05	1	0	G	122277	Pectobacterium	0.000113412502821136
531	7	L031_7	1713	2.87040000459264e-05	1	1	S	2042057	Pectobacterium polaris	0.000113412502821136
531	7	L031_7	1714	8.61120001377792e-05	3	0	F	1903412	Hafniaceae	0.000340237508463408
531	7	L031_7	1715	8.61120001377792e-05	3	0	G	568	Hafnia	0.000340237508463408
531	7	L031_7	1716	8.61120001377792e-05	3	0	S	569	Hafnia alvei	0.000340237508463408
531	7	L031_7	1718	2.87040000459264e-05	1	0	F	1903414	Morganellaceae	0.000113412502821136
531	7	L031_7	1719	2.87040000459264e-05	1	0	G	583	Proteus	0.000113412502821136
531	7	L031_7	1720	2.87040000459264e-05	1	1	S	584	Proteus mirabilis	0.000113412502821136
531	7	L031_7	1721	0.00198057600316892	69	0	O	72274	Pseudomonadales	0.00782546269465838
531	7	L031_7	1722	0.00177964800284744	62	1	F	135621	Pseudomonadaceae	0.00703157517491043
531	7	L031_7	1723	0.00169353600270966	59	23	G	286	Pseudomonas	0.00669133766644702
531	7	L031_7	1725	0.000258336000413338	9	9	S	287	Pseudomonas aeruginosa	0.00102071252539022
531	7	L031_7	1727	5.74080000918528e-05	2	2	S	1149133	Pseudomonas furukawaii	0.000226825005642272
531	7	L031_7	1729	2.87040000459264e-05	1	1	S	47879	Pseudomonas corrugata	0.000113412502821136
531	7	L031_7	1730	2.87040000459264e-05	1	1	S	183795	Pseudomonas mediterranea	0.000113412502821136
531	7	L031_7	1731	2.87040000459264e-05	1	1	S	294	Pseudomonas fluorescens	0.000113412502821136
531	7	L031_7	1732	2.87040000459264e-05	1	1	S	76761	Pseudomonas veronii	0.000113412502821136
531	7	L031_7	1733	0.000114816000183706	4	4	S	1981174	Pseudomonas sp. M30-35	0.000453650011284544
531	7	L031_7	1736	2.87040000459264e-05	1	0	S	317	Pseudomonas syringae	0.000113412502821136
531	7	L031_7	1739	2.87040000459264e-05	1	0	S	303	Pseudomonas putida	0.000113412502821136
531	7	L031_7	1741	2.87040000459264e-05	1	1	S	47885	Pseudomonas oryzihabitans	0.000113412502821136
531	7	L031_7	1742	2.87040000459264e-05	1	1	S	76759	Pseudomonas monteilii	0.000113412502821136
531	7	L031_7	1743	5.74080000918528e-05	2	2	S	1856685	Pseudomonas sp. TCU-HL1	0.000226825005642272
531	7	L031_7	1745	5.74080000918528e-05	2	1	S	587753	Pseudomonas chlororaphis	0.000226825005642272
531	7	L031_7	1747	5.74080000918528e-05	2	2	S	1392877	Pseudomonas oryzae	0.000226825005642272
531	7	L031_7	1748	2.87040000459264e-05	1	1	S	122355	Pseudomonas psychrophila	0.000113412502821136
531	7	L031_7	1750	2.87040000459264e-05	1	0	S	74829	Pseudomonas balearica	0.000113412502821136
531	7	L031_7	1752	2.87040000459264e-05	1	1	S	150396	Pseudomonas sp. MT-1	0.000113412502821136
531	7	L031_7	1753	2.87040000459264e-05	1	1	S	157782	Pseudomonas parafulva	0.000113412502821136
531	7	L031_7	1754	2.87040000459264e-05	1	1	S	157783	Pseudomonas cremoricolorata	0.000113412502821136
531	7	L031_7	1756	5.74080000918528e-05	2	0	G	352	Azotobacter	0.000226825005642272
531	7	L031_7	1757	5.74080000918528e-05	2	2	S	354	Azotobacter vinelandii	0.000226825005642272
531	7	L031_7	1758	0.000200928000321485	7	0	F	468	Moraxellaceae	0.000793887519747952
531	7	L031_7	1759	8.61120001377792e-05	3	2	G	469	Acinetobacter	0.000340237508463408
531	7	L031_7	1760	2.87040000459264e-05	1	1	S	106648	Acinetobacter bereziniae	0.000113412502821136
531	7	L031_7	1761	8.61120001377792e-05	3	0	G	475	Moraxella	0.000340237508463408
531	7	L031_7	1762	5.74080000918528e-05	2	2	S	34062	Moraxella osloensis	0.000226825005642272
531	7	L031_7	1763	2.87040000459264e-05	1	1	S	480	Moraxella catarrhalis	0.000113412502821136
531	7	L031_7	1764	2.87040000459264e-05	1	0	G	497	Psychrobacter	0.000113412502821136
531	7	L031_7	1765	2.87040000459264e-05	1	0	S	334543	Psychrobacter arcticus	0.000113412502821136
531	7	L031_7	1767	0.000832416001331866	29	0	O	135625	Pasteurellales	0.00328896258181294
531	7	L031_7	1768	0.000832416001331866	29	0	F	712	Pasteurellaceae	0.00328896258181294
531	7	L031_7	1769	0.000832416001331866	29	0	G	724	Haemophilus	0.00328896258181294
531	7	L031_7	1770	0.000803712001285939	28	4	S	729	Haemophilus parainfluenzae	0.00317555007899181
531	7	L031_7	1772	2.87040000459264e-05	1	1	S	730	Haemophilus ducreyi	0.000113412502821136
531	7	L031_7	1773	0.000660192001056307	23	1	O	135614	Xanthomonadales	0.00260848756488613
531	7	L031_7	1774	0.000602784000964454	21	1	F	32033	Xanthomonadaceae	0.00238166255924386
531	7	L031_7	1775	0.000287040000459264	10	1	G	338	Xanthomonas	0.00113412502821136
531	7	L031_7	1777	0.000114816000183706	4	0	S	346	Xanthomonas citri	0.000453650011284544
531	7	L031_7	1779	8.61120001377792e-05	3	0	S	1985254	Xanthomonas phaseoli	0.000340237508463408
531	7	L031_7	1783	2.87040000459264e-05	1	1	S	343	Xanthomonas translucens	0.000113412502821136
531	7	L031_7	1784	2.87040000459264e-05	1	0	S	56448	Xanthomonas arboricola	0.000113412502821136
531	7	L031_7	1786	0.000114816000183706	4	3	G	40323	Stenotrophomonas	0.000453650011284544
531	7	L031_7	1788	2.87040000459264e-05	1	1	S	40324	Stenotrophomonas maltophilia	0.000113412502821136
531	7	L031_7	1789	0.000114816000183706	4	0	G	83618	Pseudoxanthomonas	0.000453650011284544
531	7	L031_7	1790	8.61120001377792e-05	3	0	S	415229	Pseudoxanthomonas spadix	0.000340237508463408
531	7	L031_7	1792	2.87040000459264e-05	1	0	S	314722	Pseudoxanthomonas suwonensis	0.000113412502821136
531	7	L031_7	1794	2.87040000459264e-05	1	1	G	68	Lysobacter	0.000113412502821136
531	7	L031_7	1795	2.87040000459264e-05	1	0	G	83614	Luteimonas	0.000113412502821136
531	7	L031_7	1796	2.87040000459264e-05	1	1	S	2172536	Luteimonas sp. 83-4	0.000113412502821136
531	7	L031_7	1797	2.87040000459264e-05	1	0	F	1775411	Rhodanobacteraceae	0.000113412502821136
531	7	L031_7	1798	2.87040000459264e-05	1	0	G	242605	Luteibacter	0.000113412502821136
531	7	L031_7	1799	2.87040000459264e-05	1	0	S	242606	Luteibacter rhizovicinus	0.000113412502821136
531	7	L031_7	1801	0.000487968000780749	17	0	O	135613	Chromatiales	0.00192801254795931
531	7	L031_7	1802	0.000229632000367411	8	0	F	72276	Ectothiorhodospiraceae	0.000907300022569088
531	7	L031_7	1803	0.000143520000229632	5	0	G	106633	Thioalkalivibrio	0.00056706251410568
531	7	L031_7	1804	0.000143520000229632	5	0	S	1033854	Thioalkalivibrio sulfidiphilus	0.00056706251410568
531	7	L031_7	1806	8.61120001377792e-05	3	0	G	1335745	Spiribacter	0.000340237508463408
531	7	L031_7	1807	8.61120001377792e-05	3	3	S	1335757	Spiribacter curvatus	0.000340237508463408
531	7	L031_7	1808	0.000143520000229632	5	0	F	449719	Granulosicoccaceae	0.00056706251410568
531	7	L031_7	1809	0.000143520000229632	5	0	G	437504	Granulosicoccus	0.00056706251410568
531	7	L031_7	1810	0.000143520000229632	5	0	S	437505	Granulosicoccus antarcticus	0.00056706251410568
531	7	L031_7	1812	5.74080000918528e-05	2	0	F	1046	Chromatiaceae	0.000226825005642272
531	7	L031_7	1813	2.87040000459264e-05	1	0	G	53392	Thiodictyon	0.000113412502821136
531	7	L031_7	1814	2.87040000459264e-05	1	1	S	1166950	Candidatus Thiodictyon syntrophicum	0.000113412502821136
531	7	L031_7	1815	2.87040000459264e-05	1	0	G	85076	Marichromatium	0.000113412502821136
531	7	L031_7	1816	2.87040000459264e-05	1	0	S	37487	Marichromatium purpuratum	0.000113412502821136
531	7	L031_7	1818	5.74080000918528e-05	2	0	F	255526	Halothiobacillaceae	0.000226825005642272
531	7	L031_7	1819	5.74080000918528e-05	2	0	G	109262	Halothiobacillus	0.000226825005642272
531	7	L031_7	1820	5.74080000918528e-05	2	2	S	1860122	Halothiobacillus sp. LS2	0.000226825005642272
531	7	L031_7	1821	0.000287040000459264	10	2	O	135622	Alteromonadales	0.00113412502821136
531	7	L031_7	1822	8.61120001377792e-05	3	0	F	72275	Alteromonadaceae	0.000340237508463408
531	7	L031_7	1823	8.61120001377792e-05	3	0	G	2742	Marinobacter	0.000340237508463408
531	7	L031_7	1824	2.87040000459264e-05	1	1	S	1420916	Marinobacter similis	0.000113412502821136
531	7	L031_7	1825	2.87040000459264e-05	1	1	S	1420917	Marinobacter salarius	0.000113412502821136
531	7	L031_7	1826	2.87040000459264e-05	1	1	S	1671721	Marinobacter sp. CP1	0.000113412502821136
531	7	L031_7	1827	8.61120001377792e-05	3	0	F	267888	Pseudoalteromonadaceae	0.000340237508463408
531	7	L031_7	1828	8.61120001377792e-05	3	1	G	53246	Pseudoalteromonas	0.000340237508463408
531	7	L031_7	1829	2.87040000459264e-05	1	1	S	43657	Pseudoalteromonas luteoviolacea	0.000113412502821136
531	7	L031_7	1830	2.87040000459264e-05	1	0	S	298657	Pseudoalteromonas spongiae	0.000113412502821136
531	7	L031_7	1832	5.74080000918528e-05	2	0	F	267893	Idiomarinaceae	0.000226825005642272
531	7	L031_7	1833	5.74080000918528e-05	2	1	G	135575	Idiomarina	0.000226825005642272
531	7	L031_7	1834	2.87040000459264e-05	1	1	S	2100422	Idiomarina sp. OT37-5b	0.000113412502821136
531	7	L031_7	1835	0.000287040000459264	10	0	O	135619	Oceanospirillales	0.00113412502821136
531	7	L031_7	1836	0.000200928000321485	7	1	F	28256	Halomonadaceae	0.000793887519747952
531	7	L031_7	1837	0.000143520000229632	5	0	G	2745	Halomonas	0.00056706251410568
531	7	L031_7	1838	8.61120001377792e-05	3	3	S	507626	Halomonas chromatireducens	0.000340237508463408
531	7	L031_7	1839	2.87040000459264e-05	1	1	S	115561	Halomonas hydrothermalis	0.000113412502821136
531	7	L031_7	1840	2.87040000459264e-05	1	1	S	1504981	Halomonas sp. KO116	0.000113412502821136
531	7	L031_7	1841	2.87040000459264e-05	1	0	G	376488	Halotalea	0.000113412502821136
531	7	L031_7	1842	2.87040000459264e-05	1	1	S	376489	Halotalea alkalilenta	0.000113412502821136
531	7	L031_7	1843	2.87040000459264e-05	1	0	F	135620	Oceanospirillaceae	0.000113412502821136
531	7	L031_7	1844	2.87040000459264e-05	1	0	G	28253	Marinomonas	0.000113412502821136
531	7	L031_7	1845	2.87040000459264e-05	1	1	S	400668	Marinomonas sp. MWYL1	0.000113412502821136
531	7	L031_7	1846	2.87040000459264e-05	1	0	F	224372	Alcanivoracaceae	0.000113412502821136
531	7	L031_7	1847	2.87040000459264e-05	1	0	G	59753	Alcanivorax	0.000113412502821136
531	7	L031_7	1848	2.87040000459264e-05	1	0	S	285091	Alcanivorax dieselolei	0.000113412502821136
531	7	L031_7	1850	2.87040000459264e-05	1	0	F	2066474	Endozoicomonadaceae	0.000113412502821136
531	7	L031_7	1851	2.87040000459264e-05	1	0	G	305899	Endozoicomonas	0.000113412502821136
531	7	L031_7	1852	2.87040000459264e-05	1	0	S	1027273	Endozoicomonas montiporae	0.000113412502821136
531	7	L031_7	1854	0.000229632000367411	8	0	O	135624	Aeromonadales	0.000907300022569088
531	7	L031_7	1855	0.000229632000367411	8	0	F	84642	Aeromonadaceae	0.000907300022569088
531	7	L031_7	1856	0.000143520000229632	5	2	G	642	Aeromonas	0.00056706251410568
531	7	L031_7	1857	2.87040000459264e-05	1	1	S	652	Aeromonas schubertii	0.000113412502821136
531	7	L031_7	1858	2.87040000459264e-05	1	1	S	654	Aeromonas veronii	0.000113412502821136
531	7	L031_7	1859	2.87040000459264e-05	1	1	S	948519	Aeromonas rivipollensis	0.000113412502821136
531	7	L031_7	1860	5.74080000918528e-05	2	2	G	225143	Oceanisphaera	0.000226825005642272
531	7	L031_7	1861	2.87040000459264e-05	1	0	G	129577	Oceanimonas	0.000113412502821136
531	7	L031_7	1862	2.87040000459264e-05	1	1	S	511062	Oceanimonas sp. GK1	0.000113412502821136
531	7	L031_7	1864	5.74080000918528e-05	2	0	G	1524249	Pseudohongiella	0.000226825005642272
531	7	L031_7	1865	5.74080000918528e-05	2	2	S	1249552	Pseudohongiella spirulinae	0.000226825005642272
531	7	L031_7	1867	2.87040000459264e-05	1	1	S	1248727	endosymbiont of unidentified scaly snail isolate Monju	0.000113412502821136
531	7	L031_7	1868	2.87040000459264e-05	1	0	G	1273155	Thiohalobacter	0.000113412502821136
531	7	L031_7	1869	2.87040000459264e-05	1	1	S	585455	Thiohalobacter thiocyanaticus	0.000113412502821136
531	7	L031_7	1870	2.87040000459264e-05	1	0	G	1608298	Thiolapillus	0.000113412502821136
531	7	L031_7	1871	2.87040000459264e-05	1	1	S	1076588	Thiolapillus brandeum	0.000113412502821136
531	7	L031_7	1872	0.000114816000183706	4	0	O	135618	Methylococcales	0.000453650011284544
531	7	L031_7	1873	0.000114816000183706	4	0	F	403	Methylococcaceae	0.000453650011284544
531	7	L031_7	1874	8.61120001377792e-05	3	0	G	413	Methylococcus	0.000340237508463408
531	7	L031_7	1875	8.61120001377792e-05	3	0	S	414	Methylococcus capsulatus	0.000340237508463408
531	7	L031_7	1877	2.87040000459264e-05	1	0	G	416	Methylomonas	0.000113412502821136
531	7	L031_7	1878	2.87040000459264e-05	1	0	S	421	Methylomonas methanica	0.000113412502821136
531	7	L031_7	1880	8.61120001377792e-05	3	0	O	135623	Vibrionales	0.000340237508463408
531	7	L031_7	1881	8.61120001377792e-05	3	0	F	641	Vibrionaceae	0.000340237508463408
531	7	L031_7	1882	5.74080000918528e-05	2	1	G	662	Vibrio	0.000226825005642272
531	7	L031_7	1883	2.87040000459264e-05	1	1	S	55601	Vibrio anguillarum	0.000113412502821136
531	7	L031_7	1884	2.87040000459264e-05	1	0	G	657	Photobacterium	0.000113412502821136
531	7	L031_7	1885	2.87040000459264e-05	1	0	S	1295392	Photobacterium gaetbulicola	0.000113412502821136
531	7	L031_7	1887	8.61120001377792e-05	3	0	O	1706369	Cellvibrionales	0.000340237508463408
531	7	L031_7	1888	5.74080000918528e-05	2	0	F	1706373	Microbulbiferaceae	0.000226825005642272
531	7	L031_7	1889	5.74080000918528e-05	2	0	G	48073	Microbulbifer	0.000226825005642272
531	7	L031_7	1890	2.87040000459264e-05	1	1	S	260552	Microbulbifer agarilyticus	0.000113412502821136
531	7	L031_7	1891	2.87040000459264e-05	1	1	S	359370	Microbulbifer sp. A4B17	0.000113412502821136
531	7	L031_7	1892	2.87040000459264e-05	1	0	F	1706371	Cellvibrionaceae	0.000113412502821136
531	7	L031_7	1893	2.87040000459264e-05	1	0	G	10	Cellvibrio	0.000113412502821136
531	7	L031_7	1894	2.87040000459264e-05	1	1	S	1987723	Cellvibrio sp. PSBB006	0.000113412502821136
531	7	L031_7	1895	5.74080000918528e-05	2	0	O	1692040	Acidiferrobacterales	0.000226825005642272
531	7	L031_7	1896	5.74080000918528e-05	2	0	F	1692041	Acidiferrobacteraceae	0.000226825005642272
531	7	L031_7	1897	5.74080000918528e-05	2	0	G	1692042	Sulfurifustis	0.000226825005642272
531	7	L031_7	1898	5.74080000918528e-05	2	2	S	1675686	Sulfurifustis variabilis	0.000226825005642272
531	7	L031_7	1899	2.87040000459264e-05	1	0	O	118969	Legionellales	0.000113412502821136
531	7	L031_7	1900	2.87040000459264e-05	1	0	F	444	Legionellaceae	0.000113412502821136
531	7	L031_7	1901	2.87040000459264e-05	1	0	G	465	Tatlockia	0.000113412502821136
531	7	L031_7	1902	2.87040000459264e-05	1	1	S	451	Tatlockia micdadei	0.000113412502821136
531	7	L031_7	1903	2.87040000459264e-05	1	0	O	1775403	Nevskiales	0.000113412502821136
531	7	L031_7	1904	2.87040000459264e-05	1	0	F	568386	Sinobacteraceae	0.000113412502821136
531	7	L031_7	1905	2.87040000459264e-05	1	0	G	469322	Steroidobacter	0.000113412502821136
531	7	L031_7	1906	2.87040000459264e-05	1	1	S	465721	Steroidobacter denitrificans	0.000113412502821136
531	7	L031_7	1907	0.00680284801088456	237	24	C	28211	Alphaproteobacteria	0.0268787631686092
531	7	L031_7	1908	0.00312873600500598	109	6	O	356	Rhizobiales	0.0123619628075038
531	7	L031_7	1909	0.00117686400188298	41	2	F	82115	Rhizobiaceae	0.00464991261566658
531	7	L031_7	1911	0.000660192001056307	23	3	G	379	Rhizobium	0.00260848756488613
531	7	L031_7	1912	0.000200928000321485	7	6	S	384	Rhizobium leguminosarum	0.000793887519747952
531	7	L031_7	1915	0.000172224000275558	6	6	S	29449	Rhizobium etli	0.000680475016926816
531	7	L031_7	1916	0.000143520000229632	5	0	S	398	Rhizobium tropici	0.00056706251410568
531	7	L031_7	1918	2.87040000459264e-05	1	1	S	2028343	Rhizobium sp. 11515TR	0.000113412502821136
531	7	L031_7	1919	2.87040000459264e-05	1	1	S	2020312	Rhizobium sp. CIAT894	0.000113412502821136
531	7	L031_7	1920	0.000114816000183706	4	3	G	357	Agrobacterium	0.000453650011284544
531	7	L031_7	1921	2.87040000459264e-05	1	1	S	1842536	Agrobacterium sp. RAC06	0.000113412502821136
531	7	L031_7	1923	0.000143520000229632	5	0	G	28105	Sinorhizobium	0.00056706251410568
531	7	L031_7	1925	0.000143520000229632	5	1	S	380	Sinorhizobium fredii	0.00056706251410568
531	7	L031_7	1929	5.74080000918528e-05	2	0	G	106591	Ensifer	0.000226825005642272
531	7	L031_7	1930	2.87040000459264e-05	1	0	S	106592	Ensifer adhaerens	0.000113412502821136
531	7	L031_7	1932	2.87040000459264e-05	1	0	S	716925	Ensifer sojae	0.000113412502821136
531	7	L031_7	1934	8.61120001377792e-05	3	0	G	34019	Liberibacter	0.000340237508463408
531	7	L031_7	1935	8.61120001377792e-05	3	3	S	34021	Candidatus Liberibacter asiaticus	0.000340237508463408
531	7	L031_7	1936	0.000602784000964454	21	0	F	41294	Bradyrhizobiaceae	0.00238166255924386
531	7	L031_7	1937	0.000430560000688896	15	3	G	374	Bradyrhizobium	0.00170118754231704
531	7	L031_7	1938	0.000172224000275558	6	6	S	1437360	Bradyrhizobium erythrophlei	0.000680475016926816
531	7	L031_7	1939	0.000172224000275558	6	6	S	335659	Bradyrhizobium sp. S23321	0.000680475016926816
531	7	L031_7	1940	8.61120001377792e-05	3	0	G	911	Nitrobacter	0.000340237508463408
531	7	L031_7	1941	8.61120001377792e-05	3	0	S	912	Nitrobacter hamburgensis	0.000340237508463408
531	7	L031_7	1943	8.61120001377792e-05	3	0	G	85413	Bosea	0.000340237508463408
531	7	L031_7	1944	2.87040000459264e-05	1	1	S	1526658	Bosea vaviloviae	0.000113412502821136
531	7	L031_7	1945	2.87040000459264e-05	1	1	S	1792307	Bosea sp. PAMC 26642	0.000113412502821136
531	7	L031_7	1946	2.87040000459264e-05	1	1	S	1842539	Bosea sp. RAC05	0.000113412502821136
531	7	L031_7	1947	0.000459264000734822	16	0	F	69277	Phyllobacteriaceae	0.00181460004513818
531	7	L031_7	1948	0.000287040000459264	10	3	G	68287	Mesorhizobium	0.00113412502821136
531	7	L031_7	1949	0.000143520000229632	5	0	S	39645	Mesorhizobium ciceri	0.00056706251410568
531	7	L031_7	1951	2.87040000459264e-05	1	1	S	381	Mesorhizobium loti	0.000113412502821136
531	7	L031_7	1952	2.87040000459264e-05	1	1	S	1670800	Mesorhizobium oceanicum	0.000113412502821136
531	7	L031_7	1953	0.000172224000275558	6	0	G	245876	Nitratireductor	0.000680475016926816
531	7	L031_7	1954	0.000172224000275558	6	6	S	1756988	Nitratireductor sp. OM-1	0.000680475016926816
531	7	L031_7	1955	0.000258336000413338	9	0	F	119045	Methylobacteriaceae	0.00102071252539022
531	7	L031_7	1956	8.61120001377792e-05	3	2	G	407	Methylobacterium	0.000340237508463408
531	7	L031_7	1957	2.87040000459264e-05	1	1	S	426117	Methylobacterium sp. 4-46	0.000113412502821136
531	7	L031_7	1958	8.61120001377792e-05	3	0	G	186650	Microvirga	0.000340237508463408
531	7	L031_7	1959	8.61120001377792e-05	3	3	S	1882682	Microvirga ossetica	0.000340237508463408
531	7	L031_7	1960	8.61120001377792e-05	3	0	G	2282523	Methylorubrum	0.000340237508463408
531	7	L031_7	1961	8.61120001377792e-05	3	3	S	408	Methylorubrum extorquens	0.000340237508463408
531	7	L031_7	1962	0.000229632000367411	8	0	F	45401	Hyphomicrobiaceae	0.000907300022569088
531	7	L031_7	1963	0.000114816000183706	4	0	G	81	Hyphomicrobium	0.000453650011284544
531	7	L031_7	1964	0.000114816000183706	4	0	S	53399	Hyphomicrobium denitrificans	0.000453650011284544
531	7	L031_7	1966	8.61120001377792e-05	3	1	G	46913	Devosia	0.000340237508463408
531	7	L031_7	1967	5.74080000918528e-05	2	2	S	1643450	Devosia sp. H5989	0.000226825005642272
531	7	L031_7	1968	2.87040000459264e-05	1	0	G	1068	Rhodomicrobium	0.000113412502821136
531	7	L031_7	1969	2.87040000459264e-05	1	0	S	1069	Rhodomicrobium vannielii	0.000113412502821136
531	7	L031_7	1971	0.000143520000229632	5	0	F	118882	Brucellaceae	0.00056706251410568
531	7	L031_7	1972	0.000143520000229632	5	5	G	234	Brucella	0.00056706251410568
531	7	L031_7	1973	2.87040000459264e-05	1	0	F	772	Bartonellaceae	0.000113412502821136
531	7	L031_7	1974	2.87040000459264e-05	1	0	G	773	Bartonella	0.000113412502821136
531	7	L031_7	1975	2.87040000459264e-05	1	1	S	1686310	Bartonella apis	0.000113412502821136
531	7	L031_7	1977	2.87040000459264e-05	1	0	G	1484898	Methyloceanibacter	0.000113412502821136
531	7	L031_7	1978	2.87040000459264e-05	1	1	S	1384459	Methyloceanibacter caenitepidi	0.000113412502821136
531	7	L031_7	1979	2.87040000459264e-05	1	0	F	2036754	Chelatococcaceae	0.000113412502821136
531	7	L031_7	1980	2.87040000459264e-05	1	0	G	28209	Chelatococcus	0.000113412502821136
531	7	L031_7	1981	2.87040000459264e-05	1	1	S	444444	Chelatococcus daeguensis	0.000113412502821136
531	7	L031_7	1982	0.00114816000183706	40	0	O	204455	Rhodobacterales	0.00453650011284544
531	7	L031_7	1983	0.0010907520017452	38	18	F	31989	Rhodobacteraceae	0.00430967510720317
531	7	L031_7	1984	0.000114816000183706	4	0	G	1060	Rhodobacter	0.000453650011284544
531	7	L031_7	1985	8.61120001377792e-05	3	0	S	1063	Rhodobacter sphaeroides	0.000340237508463408
531	7	L031_7	1987	2.87040000459264e-05	1	1	S	1850250	Rhodobacter sp. LPB0142	0.000113412502821136
531	7	L031_7	1988	0.000114816000183706	4	1	G	34008	Rhodovulum	0.000453650011284544
531	7	L031_7	1989	5.74080000918528e-05	2	2	S	35806	Rhodovulum sulfidophilum	0.000226825005642272
531	7	L031_7	1990	2.87040000459264e-05	1	1	S	1564506	Rhodovulum sp. P5	0.000113412502821136
531	7	L031_7	1991	0.000114816000183706	4	0	G	60136	Sulfitobacter	0.000453650011284544
531	7	L031_7	1992	0.000114816000183706	4	4	S	1389005	Sulfitobacter sp. SK012	0.000453650011284544
531	7	L031_7	1993	5.74080000918528e-05	2	0	G	1097466	Defluviimonas	0.000226825005642272
531	7	L031_7	1994	5.74080000918528e-05	2	2	S	1335048	Defluviimonas alba	0.000226825005642272
531	7	L031_7	1995	2.87040000459264e-05	1	0	G	302485	Phaeobacter	0.000113412502821136
531	7	L031_7	1996	2.87040000459264e-05	1	1	S	60890	Phaeobacter gallaeciensis	0.000113412502821136
531	7	L031_7	1997	2.87040000459264e-05	1	0	G	436357	Thalassococcus	0.000113412502821136
531	7	L031_7	1998	2.87040000459264e-05	1	1	S	2109625	Thalassococcus sp. SH-1	0.000113412502821136
531	7	L031_7	1999	2.87040000459264e-05	1	0	G	875170	Celeribacter	0.000113412502821136
531	7	L031_7	2000	2.87040000459264e-05	1	1	S	1208324	Celeribacter indicus	0.000113412502821136
531	7	L031_7	2001	2.87040000459264e-05	1	0	G	119541	Rhodobaca	0.000113412502821136
531	7	L031_7	2002	2.87040000459264e-05	1	1	S	441209	Rhodobaca barguzinensis	0.000113412502821136
531	7	L031_7	2004	2.87040000459264e-05	1	1	S	2033435	Rhodobacteraceae bacterium QY30	0.000113412502821136
531	7	L031_7	2005	2.87040000459264e-05	1	1	G	265	Paracoccus	0.000113412502821136
531	7	L031_7	2006	5.74080000918528e-05	2	0	F	69657	Hyphomonadaceae	0.000226825005642272
531	7	L031_7	2007	5.74080000918528e-05	2	0	G	74317	Maricaulis	0.000226825005642272
531	7	L031_7	2008	5.74080000918528e-05	2	0	S	74318	Maricaulis maris	0.000226825005642272
531	7	L031_7	2010	0.000775008001240013	27	0	O	204441	Rhodospirillales	0.00306213757617067
531	7	L031_7	2011	0.000487968000780749	17	0	F	41295	Rhodospirillaceae	0.00192801254795931
531	7	L031_7	2012	0.000287040000459264	10	2	G	191	Azospirillum	0.00113412502821136
531	7	L031_7	2013	0.000229632000367411	8	8	S	192	Azospirillum brasilense	0.000907300022569088
531	7	L031_7	2014	8.61120001377792e-05	3	0	G	1081	Rhodospirillum	0.000340237508463408
531	7	L031_7	2015	8.61120001377792e-05	3	0	S	34018	Rhodospirillum centenum	0.000340237508463408
531	7	L031_7	2017	5.74080000918528e-05	2	1	G	13134	Magnetospirillum	0.000226825005642272
531	7	L031_7	2018	2.87040000459264e-05	1	1	S	55518	Magnetospirillum gryphiswaldense	0.000113412502821136
531	7	L031_7	2019	5.74080000918528e-05	2	0	G	1543705	Nitrospirillum	0.000226825005642272
531	7	L031_7	2020	5.74080000918528e-05	2	0	S	28077	Nitrospirillum amazonense	0.000226825005642272
531	7	L031_7	2022	0.000287040000459264	10	0	F	433	Acetobacteraceae	0.00113412502821136
531	7	L031_7	2023	0.000143520000229632	5	0	G	434	Acetobacter	0.00056706251410568
531	7	L031_7	2024	8.61120001377792e-05	3	3	S	431306	Acetobacter ghanensis	0.000340237508463408
531	7	L031_7	2025	5.74080000918528e-05	2	2	S	438	Acetobacter pasteurianus	0.000226825005642272
531	7	L031_7	2026	2.87040000459264e-05	1	0	G	441	Gluconobacter	0.000113412502821136
531	7	L031_7	2027	2.87040000459264e-05	1	1	S	318683	Gluconobacter albidus	0.000113412502821136
531	7	L031_7	2028	2.87040000459264e-05	1	1	G	522	Acidiphilium	0.000113412502821136
531	7	L031_7	2029	2.87040000459264e-05	1	0	G	125216	Roseomonas	0.000113412502821136
531	7	L031_7	2030	2.87040000459264e-05	1	1	S	257708	Roseomonas gilardii	0.000113412502821136
531	7	L031_7	2031	2.87040000459264e-05	1	1	G	1434011	Komagataeibacter	0.000113412502821136
531	7	L031_7	2032	2.87040000459264e-05	1	0	G	1602345	Parasaccharibacter	0.000113412502821136
531	7	L031_7	2033	2.87040000459264e-05	1	1	S	1510841	Parasaccharibacter apium	0.000113412502821136
531	7	L031_7	2034	0.000775008001240013	27	0	O	204457	Sphingomonadales	0.00306213757617067
531	7	L031_7	2035	0.000660192001056307	23	7	F	41297	Sphingomonadaceae	0.00260848756488613
531	7	L031_7	2036	0.000143520000229632	5	2	G	13687	Sphingomonas	0.00056706251410568
531	7	L031_7	2037	2.87040000459264e-05	1	1	S	152682	Sphingomonas melonis	0.000113412502821136
531	7	L031_7	2038	2.87040000459264e-05	1	1	S	941907	Sphingomonas indica	0.000113412502821136
531	7	L031_7	2039	2.87040000459264e-05	1	1	S	1549858	Sphingomonas taxi	0.000113412502821136
531	7	L031_7	2040	0.000114816000183706	4	0	G	165695	Sphingobium	0.000453650011284544
531	7	L031_7	2041	2.87040000459264e-05	1	1	S	13690	Sphingobium yanoikuyae	0.000113412502821136
531	7	L031_7	2042	2.87040000459264e-05	1	1	S	120107	Sphingobium cloacae	0.000113412502821136
531	7	L031_7	2043	2.87040000459264e-05	1	1	S	1855519	Sphingobium sp. EP60837	0.000113412502821136
531	7	L031_7	2044	2.87040000459264e-05	1	1	S	2072936	Sphingobium sp. SCG-1	0.000113412502821136
531	7	L031_7	2045	8.61120001377792e-05	3	0	G	541	Zymomonas	0.000340237508463408
531	7	L031_7	2046	8.61120001377792e-05	3	0	S	542	Zymomonas mobilis	0.000340237508463408
531	7	L031_7	2049	8.61120001377792e-05	3	0	G	150203	Blastomonas	0.000340237508463408
531	7	L031_7	2050	8.61120001377792e-05	3	3	S	1842535	Blastomonas sp. RAC04	0.000340237508463408
531	7	L031_7	2051	2.87040000459264e-05	1	0	G	165697	Sphingopyxis	0.000113412502821136
531	7	L031_7	2052	2.87040000459264e-05	1	1	S	1357916	Sphingopyxis sp. QXT-31	0.000113412502821136
531	7	L031_7	2053	0.000114816000183706	4	0	F	335929	Erythrobacteraceae	0.000453650011284544
531	7	L031_7	2054	5.74080000918528e-05	2	0	G	361177	Altererythrobacter	0.000226825005642272
531	7	L031_7	2055	5.74080000918528e-05	2	2	S	645517	Altererythrobacter namhicola	0.000226825005642272
531	7	L031_7	2056	2.87040000459264e-05	1	0	G	1041	Erythrobacter	0.000113412502821136
531	7	L031_7	2057	2.87040000459264e-05	1	1	S	1648404	Erythrobacter atlanticus	0.000113412502821136
531	7	L031_7	2058	2.87040000459264e-05	1	0	G	1111	Porphyrobacter	0.000113412502821136
531	7	L031_7	2059	2.87040000459264e-05	1	1	S	2003315	Porphyrobacter sp. CACIAM 03H1	0.000113412502821136
531	7	L031_7	2060	0.000200928000321485	7	0	O	204458	Caulobacterales	0.000793887519747952
531	7	L031_7	2061	0.000200928000321485	7	0	F	76892	Caulobacteraceae	0.000793887519747952
531	7	L031_7	2062	0.000114816000183706	4	0	G	75	Caulobacter	0.000453650011284544
531	7	L031_7	2063	8.61120001377792e-05	3	3	S	366602	Caulobacter sp. K31	0.000340237508463408
531	7	L031_7	2064	2.87040000459264e-05	1	1	S	155892	Caulobacter vibrioides	0.000113412502821136
531	7	L031_7	2065	8.61120001377792e-05	3	0	G	41275	Brevundimonas	0.000340237508463408
531	7	L031_7	2066	5.74080000918528e-05	2	2	S	293	Brevundimonas diminuta	0.000226825005642272
531	7	L031_7	2067	2.87040000459264e-05	1	1	S	1938605	Brevundimonas sp. LM2	0.000113412502821136
531	7	L031_7	2068	8.61120001377792e-05	3	0	O	766	Rickettsiales	0.000340237508463408
531	7	L031_7	2071	5.74080000918528e-05	2	2	S	1528098	Rickettsiales bacterium Ac37b	0.000226825005642272
531	7	L031_7	2072	2.87040000459264e-05	1	0	F	942	Anaplasmataceae	0.000113412502821136
531	7	L031_7	2074	2.87040000459264e-05	1	1	G	953	Wolbachia	0.000113412502821136
531	7	L031_7	2075	0.000143520000229632	5	0	C	580370	Zetaproteobacteria	0.00056706251410568
531	7	L031_7	2076	0.000143520000229632	5	0	O	580371	Mariprofundales	0.00056706251410568
531	7	L031_7	2077	0.000143520000229632	5	0	F	580372	Mariprofundaceae	0.00056706251410568
531	7	L031_7	2078	0.000143520000229632	5	0	G	377315	Mariprofundus	0.00056706251410568
531	7	L031_7	2079	0.000143520000229632	5	5	S	1921086	Mariprofundus aestuarium	0.00056706251410568
531	7	L031_7	2080	0.00531024000849638	185	0	P	203691	Spirochaetes	0.0209813130219102
531	7	L031_7	2081	0.00531024000849638	185	0	C	203692	Spirochaetia	0.0209813130219102
531	7	L031_7	2082	0.00528153600845046	184	0	O	136	Spirochaetales	0.020867900519089
531	7	L031_7	2083	0.00522412800835861	182	0	F	137	Spirochaetaceae	0.0206410755134468
531	7	L031_7	2084	0.00513801600822083	179	6	G	157	Treponema	0.0203008380049833
531	7	L031_7	2085	0.0041333760066134	144	0	S	158	Treponema denticola	0.0163314004062436
531	7	L031_7	2087	0.000459264000734822	16	0	S	167	Treponema succinifaciens	0.00181460004513818
531	7	L031_7	2089	0.000344448000551117	12	12	S	1539298	Treponema sp. OMZ 838	0.00136095003385363
531	7	L031_7	2090	2.87040000459264e-05	1	0	S	81028	Treponema brennaborense	0.000113412502821136
531	7	L031_7	2092	8.61120001377792e-05	3	0	G	399320	Sphaerochaeta	0.000340237508463408
531	7	L031_7	2093	5.74080000918528e-05	2	0	S	1131703	Sphaerochaeta globosa	0.000226825005642272
531	7	L031_7	2095	2.87040000459264e-05	1	0	S	1131707	Sphaerochaeta pleomorpha	0.000113412502821136
531	7	L031_7	2097	5.74080000918528e-05	2	0	F	1643685	Borreliaceae	0.000226825005642272
531	7	L031_7	2098	5.74080000918528e-05	2	2	G	138	Borrelia	0.000226825005642272
531	7	L031_7	2099	2.87040000459264e-05	1	0	O	1643686	Brachyspirales	0.000113412502821136
531	7	L031_7	2100	2.87040000459264e-05	1	0	F	143786	Brachyspiraceae	0.000113412502821136
531	7	L031_7	2101	2.87040000459264e-05	1	0	G	29521	Brachyspira	0.000113412502821136
531	7	L031_7	2102	2.87040000459264e-05	1	1	S	52584	Brachyspira pilosicoli	0.000113412502821136
531	7	L031_7	2103	0.00447782400716452	156	0	P	508458	Synergistetes	0.0176923504400972
531	7	L031_7	2104	0.00447782400716452	156	0	C	649775	Synergistia	0.0176923504400972
531	7	L031_7	2105	0.00447782400716452	156	0	O	649776	Synergistales	0.0176923504400972
531	7	L031_7	2106	0.00447782400716452	156	1	F	649777	Synergistaceae	0.0176923504400972
531	7	L031_7	2107	0.00444912000711859	155	0	G	508459	Cloacibacillus	0.0175789379372761
531	7	L031_7	2108	0.00444912000711859	155	155	S	1197717	Cloacibacillus porcorum	0.0175789379372761
531	7	L031_7	2110	0.00040185600064297	14	1	P	74201	Verrucomicrobia	0.0015877750394959
531	7	L031_7	2111	0.00031574400050519	11	0	C	203494	Verrucomicrobiae	0.0012475375310325
531	7	L031_7	2112	0.00031574400050519	11	0	O	48461	Verrucomicrobiales	0.0012475375310325
531	7	L031_7	2113	0.00031574400050519	11	0	F	1647988	Akkermansiaceae	0.0012475375310325
531	7	L031_7	2114	0.00031574400050519	11	0	G	239934	Akkermansia	0.0012475375310325
531	7	L031_7	2115	0.000287040000459264	10	10	S	239935	Akkermansia muciniphila	0.00113412502821136
531	7	L031_7	2116	2.87040000459264e-05	1	1	S	1679444	Akkermansia glycaniphila	0.000113412502821136
531	7	L031_7	2119	2.87040000459264e-05	1	1	S	1637999	Verrucomicrobia bacterium IMCC26134	0.000113412502821136
531	7	L031_7	2120	2.87040000459264e-05	1	0	C	414999	Opitutae	0.000113412502821136
531	7	L031_7	2121	2.87040000459264e-05	1	0	O	415000	Opitutales	0.000113412502821136
531	7	L031_7	2122	2.87040000459264e-05	1	0	F	134623	Opitutaceae	0.000113412502821136
531	7	L031_7	2123	2.87040000459264e-05	1	0	G	2028344	Ereboglobus	0.000113412502821136
531	7	L031_7	2124	2.87040000459264e-05	1	1	S	1796921	Ereboglobus luteus	0.000113412502821136
531	7	L031_7	2125	2.87040000459264e-05	1	0	P	203682	Planctomycetes	0.000113412502821136
531	7	L031_7	2126	2.87040000459264e-05	1	0	C	203683	Planctomycetia	0.000113412502821136
531	7	L031_7	2127	2.87040000459264e-05	1	0	O	112	Planctomycetales	0.000113412502821136
531	7	L031_7	2128	2.87040000459264e-05	1	0	F	1763524	Isosphaeraceae	0.000113412502821136
531	7	L031_7	2129	2.87040000459264e-05	1	0	G	1763521	Paludisphaera	0.000113412502821136
531	7	L031_7	2130	2.87040000459264e-05	1	1	S	1387353	Paludisphaera borealis	0.000113412502821136
531	7	L031_7	2131	2.87040000459264e-05	1	0	P	204428	Chlamydiae	0.000113412502821136
531	7	L031_7	2132	2.87040000459264e-05	1	0	C	204429	Chlamydiia	0.000113412502821136
531	7	L031_7	2133	2.87040000459264e-05	1	0	O	1963360	Parachlamydiales	0.000113412502821136
531	7	L031_7	2134	2.87040000459264e-05	1	0	F	92712	Simkaniaceae	0.000113412502821136
531	7	L031_7	2135	2.87040000459264e-05	1	0	G	34093	Simkania	0.000113412502821136
531	7	L031_7	2136	2.87040000459264e-05	1	0	S	83561	Simkania negevensis	0.000113412502821136
531	7	L031_7	2138	2.87040000459264e-05	1	0	P	256845	Lentisphaerae	0.000113412502821136
531	7	L031_7	2139	2.87040000459264e-05	1	0	C	1313211	Lentisphaeria	0.000113412502821136
531	7	L031_7	2140	2.87040000459264e-05	1	0	O	278082	Victivallales	0.000113412502821136
531	7	L031_7	2142	2.87040000459264e-05	1	1	S	2094242	Victivallales bacterium CCUG 44730	0.000113412502821136
531	7	L031_7	2143	0.000143520000229632	5	0	P	57723	Acidobacteria	0.00056706251410568
531	7	L031_7	2144	0.000143520000229632	5	0	C	204432	Acidobacteriia	0.00056706251410568
531	7	L031_7	2145	0.000143520000229632	5	0	O	204433	Acidobacteriales	0.00056706251410568
531	7	L031_7	2146	0.000143520000229632	5	0	F	204434	Acidobacteriaceae	0.00056706251410568
531	7	L031_7	2147	8.61120001377792e-05	3	3	G	392733	Terriglobus	0.000340237508463408
531	7	L031_7	2149	2.87040000459264e-05	1	1	S	2211140	Acidobacteriaceae bacterium SBC82	0.000113412502821136
531	7	L031_7	2150	2.87040000459264e-05	1	0	G	940557	Granulicella	0.000113412502821136
531	7	L031_7	2151	2.87040000459264e-05	1	0	S	940614	Granulicella mallensis	0.000113412502821136
531	7	L031_7	2153	2.87040000459264e-05	1	0	P	32066	Fusobacteria	0.000113412502821136
531	7	L031_7	2154	2.87040000459264e-05	1	0	C	203490	Fusobacteriia	0.000113412502821136
531	7	L031_7	2155	2.87040000459264e-05	1	0	O	203491	Fusobacteriales	0.000113412502821136
531	7	L031_7	2156	2.87040000459264e-05	1	0	F	203492	Fusobacteriaceae	0.000113412502821136
531	7	L031_7	2157	2.87040000459264e-05	1	0	G	848	Fusobacterium	0.000113412502821136
531	7	L031_7	2158	2.87040000459264e-05	1	0	S	849	Fusobacterium gonidiaformans	0.000113412502821136
531	7	L031_7	2160	2.87040000459264e-05	1	0	P	200940	Thermodesulfobacteria	0.000113412502821136
531	7	L031_7	2161	2.87040000459264e-05	1	0	C	67799	Thermodesulfobacteria	0.000113412502821136
531	7	L031_7	2162	2.87040000459264e-05	1	0	O	188710	Thermodesulfobacteriales	0.000113412502821136
531	7	L031_7	2163	2.87040000459264e-05	1	1	F	188711	Thermodesulfobacteriaceae	0.000113412502821136
531	7	L031_7	2164	2.87040000459264e-05	1	0	P	200938	Chrysiogenetes	0.000113412502821136
531	7	L031_7	2165	2.87040000459264e-05	1	0	C	118001	Chrysiogenetes	0.000113412502821136
531	7	L031_7	2166	2.87040000459264e-05	1	0	O	189769	Chrysiogenales	0.000113412502821136
531	7	L031_7	2167	2.87040000459264e-05	1	0	F	189770	Chrysiogenaceae	0.000113412502821136
531	7	L031_7	2168	2.87040000459264e-05	1	0	G	393029	Desulfurispirillum	0.000113412502821136
531	7	L031_7	2169	2.87040000459264e-05	1	0	S	936456	Desulfurispirillum indicum	0.000113412502821136
531	7	L031_7	2171	0.26910000043056	9375	0	D	10239	Viruses	1.06324221394815
531	7	L031_7	2174	0.269042592430468	9373	9373	S	1211417	uncultured crAssphage	1.06301538894251
531	7	L031_7	2176	5.74080000918528e-05	2	0	F	10841	Microviridae	0.000226825005642272
531	7	L031_7	2178	5.74080000918528e-05	2	2	S	1655645	Parabacteroides phage YZ-2015b	0.000226825005642272
531	9	L031_9	0	100	3472545	0	-	50000	total	254.356228881748
531	9	L031_9	1	60.6850595168673	2107316	2107316	U	0	unclassified	154.356228881748
531	9	L031_9	2	39.3149404831327	1365229	860	R	1	root	100
531	9	L031_9	4	38.3447298739109	1331538	5581	D	2	Bacteria	97.5322088821729
531	9	L031_9	6	19.2499449251198	668463	6017	P	1239	Firmicutes	48.9634339733481
531	9	L031_9	7	10.6126198508587	368528	722	C	91061	Bacilli	26.9938596381999
531	9	L031_9	8	10.5605830881961	366721	2426	O	186826	Lactobacillales	26.8615008910593
531	9	L031_9	9	8.22710720811393	285690	928	F	1300	Streptococcaceae	20.9261596406171
531	9	L031_9	10	8.17976440910053	284046	11529	G	1301	Streptococcus	20.8057402823995
531	9	L031_9	11	7.23682486476057	251302	243559	S	1308	Streptococcus thermophilus	18.4073148167817
531	9	L031_9	26	0.111416842690304	3869	1050	S	1318	Streptococcus parasanguinis	0.283395679406166
531	9	L031_9	29	0.0962406534688535	3342	3342	S	1759399	Streptococcus sp. A12	0.244794096814527
531	9	L031_9	30	0.0673281411759963	2338	1354	S	28037	Streptococcus mitis	0.171253320871444
531	9	L031_9	32	0.0555212387456462	1928	1499	S	1304	Streptococcus salivarius	0.141221729101858
531	9	L031_9	35	0.0477747588584165	1659	1649	S	1311	Streptococcus agalactiae	0.121518074989617
531	9	L031_9	38	0.0453557837263448	1575	1344	S	1302	Streptococcus gordonii	0.115365261066092
531	9	L031_9	41	0.0451829997883397	1569	1569	S	113107	Streptococcus australis	0.114925774357269
531	9	L031_9	42	0.0266951184217915	927	404	S	1303	Streptococcus oralis	0.0679006965131857
531	9	L031_9	45	0.0216843842196429	753	626	S	1313	Streptococcus pneumoniae	0.0551555819573127
531	9	L031_9	58	0.0114037399083381	396	396	S	1156433	Streptococcus sp. I-P16	0.0290061227823318
531	9	L031_9	59	0.0109141854173236	379	379	S	1156431	Streptococcus sp. I-G2	0.027760910440666
531	9	L031_9	60	0.00958950855928433	333	231	S	1305	Streptococcus sanguinis	0.0243915123396881
531	9	L031_9	62	0.00547149137016223	190	190	S	712633	Streptococcus sp. oral taxon 431	0.0139170791127349
531	9	L031_9	63	0.00526991010915625	183	182	S	315405	Streptococcus gallolyticus	0.0134043446191079
531	9	L031_9	66	0.00526991010915625	183	1	S	102684	Streptococcus infantarius	0.0134043446191079
531	9	L031_9	69	0.0052411127861554	182	0	S	257758	Streptococcus pseudopneumoniae	0.013331096834304
531	9	L031_9	71	0.00495313955614686	172	172	S	1335	Streptococcus equinus	0.0125986189862653
531	9	L031_9	72	0.00417561183512381	145	145	S	1839799	Streptococcus sp. FDAARGOS_192	0.0106209287965609
531	9	L031_9	73	0.00417561183512381	145	0	S	59310	Streptococcus macedonicus	0.0106209287965609
531	9	L031_9	76	0.0014974607960444	52	25	S	1328	Streptococcus anginosus	0.00380888480980114
531	9	L031_9	81	0.000979108982029031	34	0	S	76860	Streptococcus constellatus	0.00249042468333151
531	9	L031_9	84	0.000777527721023054	27	20	S	1338	Streptococcus intermedius	0.00197769018970444
531	9	L031_9	87	0.00313890820709307	109	109	S	712624	Streptococcus sp. oral taxon 064	0.00798400854362162
531	9	L031_9	88	0.00311011088409221	108	108	S	1902136	Streptococcus sp. NPS 308	0.00791076075881775
531	9	L031_9	90	0.00172783938005123	60	0	S	1336	Streptococcus equi	0.00439486708823208
531	9	L031_9	92	0.00129587953503842	45	4	S	1334	Streptococcus dysgalactiae	0.00329615031617406
531	9	L031_9	99	0.00287973230008538	100	50	S	45634	Streptococcus cristatus	0.00732477848038681
531	9	L031_9	102	0.00276454300808197	96	57	S	1307	Streptococcus suis	0.00703178734117133
531	9	L031_9	110	0.00241897513207172	84	73	S	197614	Streptococcus pasteurianus	0.00615281392352492
531	9	L031_9	112	0.00135347418104013	47	22	S	1348	Streptococcus parauberis	0.0034426458857818
531	9	L031_9	115	0.000835122367024761	29	29	S	1314	Streptococcus pyogenes	0.00212418575931217
531	9	L031_9	116	0.000633541106018785	22	22	S	1326	Streptococcus acidominimus	0.0016114512656851
531	9	L031_9	117	0.000604743783017931	21	21	S	150055	Streptococcus lutetiensis	0.00153820348088123
531	9	L031_9	118	0.000345567876010246	12	12	S	82348	Streptococcus pluranimalium	0.000878973417646417
531	9	L031_9	119	0.000287973230008538	10	10	S	1346	Streptococcus iniae	0.000732477848038681
531	9	L031_9	120	0.000287973230008538	10	8	S	1309	Streptococcus mutans	0.000732477848038681
531	9	L031_9	123	0.000259175907007685	9	9	S	1340	Streptococcus porcinus	0.000659230063234813
531	9	L031_9	124	0.000259175907007685	9	9	S	1814128	Streptococcus halotolerans	0.000659230063234813
531	9	L031_9	125	0.000259175907007685	9	9	S	1825069	Streptococcus marmotae	0.000659230063234813
531	9	L031_9	126	0.000230378584006831	8	8	S	1310	Streptococcus sobrinus	0.000585982278430945
531	9	L031_9	127	0.000230378584006831	8	8	S	1349	Streptococcus uberis	0.000585982278430945
531	9	L031_9	128	0.000201581261005977	7	7	S	1345	Streptococcus ferus	0.000512734493627076
531	9	L031_9	129	0.000201581261005977	7	7	S	1888195	Streptococcus himalayensis	0.000512734493627076
531	9	L031_9	130	0.000143986615004269	5	5	S	400065	Streptococcus merionis	0.00036623892401934
531	9	L031_9	131	5.75946460017077e-05	2	2	S	1811193	Streptococcus pantholopis	0.000146495569607736
531	9	L031_9	132	0.0206188832686113	716	10	G	1357	Lactococcus	0.0524454139195695
531	9	L031_9	133	0.0185742733355507	645	71	S	1358	Lactococcus lactis	0.0472448211984949
531	9	L031_9	145	0.000979108982029031	34	26	S	1364	Lactococcus piscium	0.00249042468333151
531	9	L031_9	147	0.000719933075021346	25	25	S	1366	Lactococcus raffinolactis	0.0018311946200967
531	9	L031_9	148	5.75946460017077e-05	2	2	S	1363	Lactococcus garvieae	0.000146495569607736
531	9	L031_9	149	1.49328518420928	51855	20	F	33958	Lactobacillaceae	3.79826388100458
531	9	L031_9	150	1.49268044042626	51834	601	G	1578	Lactobacillus	3.7967256775237
531	9	L031_9	151	1.46304799505838	50805	50787	S	1579	Lactobacillus acidophilus	3.72135370696052
531	9	L031_9	154	0.00613382979918187	213	0	S	1623	Lactobacillus ruminis	0.0156017781632239
531	9	L031_9	156	0.000604743783017931	21	21	S	47715	Lactobacillus rhamnosus	0.00153820348088123
531	9	L031_9	158	0.000172783938005123	6	2	S	1597	Lactobacillus paracasei	0.000439486708823208
531	9	L031_9	160	0.000604743783017931	21	21	S	1601	Lactobacillus agilis	0.00153820348088123
531	9	L031_9	161	0.000547149137016223	19	17	S	1613	Lactobacillus fermentum	0.00139170791127349
531	9	L031_9	164	0.000518351814015369	18	3	S	1604	Lactobacillus amylovorus	0.00131846012646963
531	9	L031_9	168	0.000518351814015369	18	18	S	1596	Lactobacillus gasseri	0.00131846012646963
531	9	L031_9	169	0.000316770553009392	11	11	S	28038	Lactobacillus curvatus	0.000805725632842549
531	9	L031_9	170	0.000259175907007685	9	3	S	33959	Lactobacillus johnsonii	0.000659230063234813
531	9	L031_9	172	0.000259175907007685	9	4	S	1624	Lactobacillus salivarius	0.000659230063234813
531	9	L031_9	175	0.000230378584006831	8	0	S	293371	Lactobacillus oligofermentans	0.000585982278430945
531	9	L031_9	177	0.000230378584006831	8	3	S	1584	Lactobacillus delbrueckii	0.000585982278430945
531	9	L031_9	185	0.000201581261005977	7	7	S	83683	Lactobacillus amylolyticus	0.000512734493627076
531	9	L031_9	186	0.000201581261005977	7	6	S	1587	Lactobacillus helveticus	0.000512734493627076
531	9	L031_9	188	0.000143986615004269	5	1	S	1598	Lactobacillus reuteri	0.00036623892401934
531	9	L031_9	192	0.000143986615004269	5	5	S	1622	Lactobacillus murinus	0.00036623892401934
531	9	L031_9	193	0.000115189292003415	4	4	S	1599	Lactobacillus sakei	0.000292991139215472
531	9	L031_9	194	0.000115189292003415	4	0	S	267818	Lactobacillus kefiranofaciens	0.000292991139215472
531	9	L031_9	196	0.000115189292003415	4	4	S	1590	Lactobacillus plantarum	0.000292991139215472
531	9	L031_9	197	8.63919690025615e-05	3	0	S	1603	Lactobacillus amylophilus	0.000219743354411604
531	9	L031_9	199	5.75946460017077e-05	2	0	S	47770	Lactobacillus crispatus	0.000146495569607736
531	9	L031_9	201	5.75946460017077e-05	2	2	S	1218493	Lactobacillus kullabergensis	0.000146495569607736
531	9	L031_9	202	5.75946460017077e-05	2	2	S	303541	Lactobacillus apis	0.000146495569607736
531	9	L031_9	203	5.75946460017077e-05	2	0	S	97478	Lactobacillus mucosae	0.000146495569607736
531	9	L031_9	205	2.87973230008538e-05	1	1	S	152331	Lactobacillus parabuchneri	7.32477848038681e-05
531	9	L031_9	206	2.87973230008538e-05	1	0	S	1612	Lactobacillus farciminis	7.32477848038681e-05
531	9	L031_9	208	2.87973230008538e-05	1	0	S	1610	Lactobacillus coryniformis	7.32477848038681e-05
531	9	L031_9	211	2.87973230008538e-05	1	1	S	2099789	Lactobacillus sp. CBA3606	7.32477848038681e-05
531	9	L031_9	212	2.87973230008538e-05	1	1	S	375175	Lactobacillus backii	7.32477848038681e-05
531	9	L031_9	213	2.87973230008538e-05	1	0	G	1253	Pediococcus	7.32477848038681e-05
531	9	L031_9	214	2.87973230008538e-05	1	0	S	187452	Pediococcus claussenii	7.32477848038681e-05
531	9	L031_9	216	0.761717990695585	26451	71	F	81852	Enterococcaceae	1.93747715584711
531	9	L031_9	217	0.758953447687503	26355	11337	G	1350	Enterococcus	1.93044536850594
531	9	L031_9	218	0.141135680027185	4901	4901	S	2057791	Enterococcus sp. CR-Ec1	0.358987393323757
531	9	L031_9	219	0.125585125606724	4361	4361	S	2060306	Enterococcus sp. FDAARGOS_163	0.319433589529669
531	9	L031_9	220	0.0705534413520919	2450	2450	S	2060307	Enterococcus sp. FDAARGOS_375	0.179457072769477
531	9	L031_9	221	0.0661474509329613	2297	0	S	37734	Enterococcus casseliflavus	0.168250161694485
531	9	L031_9	223	0.00956071123628347	332	214	S	1352	Enterococcus faecium	0.0243182645548842
531	9	L031_9	227	0.007487303980222	260	260	S	53345	Enterococcus durans	0.0190444240490057
531	9	L031_9	228	0.0041180171891221	143	51	S	53346	Enterococcus mundtii	0.0104744332269531
531	9	L031_9	230	0.00331169214509819	115	78	S	1351	Enterococcus faecalis	0.00842349525244483
531	9	L031_9	236	0.00233258316306916	81	81	S	44008	Enterococcus cecorum	0.00593307056911331
531	9	L031_9	237	0.00178543402605294	62	62	S	160453	Enterococcus gilvus	0.00454136265783982
531	9	L031_9	238	0.000259175907007685	9	9	S	2005703	Enterococcus wangshanyuanii	0.000659230063234813
531	9	L031_9	239	0.000115189292003415	4	4	S	1354	Enterococcus hirae	0.000292991139215472
531	9	L031_9	240	8.63919690025615e-05	3	3	S	417368	Enterococcus thailandicus	0.000219743354411604
531	9	L031_9	241	0.000604743783017931	21	0	G	51668	Tetragenococcus	0.00153820348088123
531	9	L031_9	242	0.000604743783017931	21	18	S	51669	Tetragenococcus halophilus	0.00153820348088123
531	9	L031_9	244	8.63919690025615e-05	3	1	G	2737	Vagococcus	0.000219743354411604
531	9	L031_9	245	5.75946460017077e-05	2	2	S	519472	Vagococcus teuberi	0.000146495569607736
531	9	L031_9	246	2.87973230008538e-05	1	0	G	33969	Melissococcus	7.32477848038681e-05
531	9	L031_9	247	2.87973230008538e-05	1	0	S	33970	Melissococcus plutonius	7.32477848038681e-05
531	9	L031_9	249	0.00429080112712722	149	2	F	81850	Leuconostocaceae	0.0109139199357763
531	9	L031_9	250	0.0041180171891221	143	12	G	1243	Leuconostoc	0.0104744332269531
531	9	L031_9	251	0.00190062331805635	66	0	S	1252	Leuconostoc carnosum	0.00483435379705529
531	9	L031_9	253	0.000950311659028177	33	23	S	33964	Leuconostoc citreum	0.00241717689852765
531	9	L031_9	255	0.000662338429019638	23	10	S	1245	Leuconostoc mesenteroides	0.00168469905048897
531	9	L031_9	260	0.000201581261005977	7	1	S	1244	Leuconostoc gelidum	0.000512734493627076
531	9	L031_9	265	2.87973230008538e-05	1	1	S	1246	Leuconostoc lactis	7.32477848038681e-05
531	9	L031_9	266	2.87973230008538e-05	1	1	S	255248	Leuconostoc garlicum	7.32477848038681e-05
531	9	L031_9	267	0.000115189292003415	4	0	G	46255	Weissella	0.000292991139215472
531	9	L031_9	268	5.75946460017077e-05	2	2	S	1629	Weissella viridescens	0.000146495569607736
531	9	L031_9	269	2.87973230008538e-05	1	1	S	1249	Weissella paramesenteroides	7.32477848038681e-05
531	9	L031_9	270	2.87973230008538e-05	1	1	S	165096	Weissella koreensis	7.32477848038681e-05
531	9	L031_9	271	0.00414681451212295	144	0	F	186828	Carnobacteriaceae	0.010547681011757
531	9	L031_9	272	0.00285093497708453	99	0	G	2747	Carnobacterium	0.00725153069558294
531	9	L031_9	273	0.00218859654806489	76	0	S	2751	Carnobacterium maltaromaticum	0.00556683164509397
531	9	L031_9	275	0.000547149137016223	19	19	S	2748	Carnobacterium divergens	0.00139170791127349
531	9	L031_9	276	8.63919690025615e-05	3	0	S	147709	Carnobacterium inhibens	0.000219743354411604
531	9	L031_9	278	2.87973230008538e-05	1	1	S	1564681	Carnobacterium sp. CP1	7.32477848038681e-05
531	9	L031_9	279	0.00115189292003415	40	0	G	1470540	Jeotgalibaca	0.00292991139215472
531	9	L031_9	280	0.0011230955970333	39	39	S	1903686	Jeotgalibaca sp. PTS2502	0.00285666360735085
531	9	L031_9	281	2.87973230008538e-05	1	1	S	708126	Jeotgalibaca dankookensis	7.32477848038681e-05
531	9	L031_9	282	0.000143986615004269	5	0	G	191769	Marinilactibacillus	0.00036623892401934
531	9	L031_9	283	0.000143986615004269	5	5	S	1911586	Marinilactibacillus sp. 15R	0.00036623892401934
531	9	L031_9	284	0.000172783938005123	6	0	F	186827	Aerococcaceae	0.000439486708823208
531	9	L031_9	285	0.000172783938005123	6	3	G	1375	Aerococcus	0.000439486708823208
531	9	L031_9	286	5.75946460017077e-05	2	2	S	1377	Aerococcus viridans	0.000146495569607736
531	9	L031_9	287	2.87973230008538e-05	1	1	S	1376	Aerococcus urinae	7.32477848038681e-05
531	9	L031_9	288	0.0312450954559264	1085	50	O	1385	Bacillales	0.0794738465121969
531	9	L031_9	289	0.0206764779146131	718	5	F	90964	Staphylococcaceae	0.0525919094891773
531	9	L031_9	290	0.0203597073616037	707	45	G	1279	Staphylococcus	0.0517861838563347
531	9	L031_9	291	0.0173647857695149	603	594	S	1282	Staphylococcus epidermidis	0.0441684142367324
531	9	L031_9	295	0.000662338429019638	23	14	S	1280	Staphylococcus aureus	0.00168469905048897
531	9	L031_9	300	0.000172783938005123	6	6	S	283734	Staphylococcus pseudintermedius	0.000439486708823208
531	9	L031_9	301	0.000115189292003415	4	4	S	1281	Staphylococcus carnosus	0.000292991139215472
531	9	L031_9	302	8.63919690025615e-05	3	3	S	1283	Staphylococcus haemolyticus	0.000219743354411604
531	9	L031_9	303	8.63919690025615e-05	3	3	S	45972	Staphylococcus pasteuri	0.000219743354411604
531	9	L031_9	304	8.63919690025615e-05	3	2	S	29388	Staphylococcus capitis	0.000219743354411604
531	9	L031_9	306	5.75946460017077e-05	2	2	S	29385	Staphylococcus saprophyticus	0.000146495569607736
531	9	L031_9	307	5.75946460017077e-05	2	2	S	61015	Staphylococcus succinus	0.000146495569607736
531	9	L031_9	308	5.75946460017077e-05	2	2	S	29379	Staphylococcus auricularis	0.000146495569607736
531	9	L031_9	309	5.75946460017077e-05	2	0	S	1292	Staphylococcus warneri	0.000146495569607736
531	9	L031_9	311	2.87973230008538e-05	1	1	S	1294	Staphylococcus muscae	7.32477848038681e-05
531	9	L031_9	312	2.87973230008538e-05	1	1	S	985002	Staphylococcus argenteus	7.32477848038681e-05
531	9	L031_9	313	2.87973230008538e-05	1	1	S	1290	Staphylococcus hominis	7.32477848038681e-05
531	9	L031_9	314	2.87973230008538e-05	1	1	S	1288	Staphylococcus xylosus	7.32477848038681e-05
531	9	L031_9	315	2.87973230008538e-05	1	1	S	46127	Staphylococcus felis	7.32477848038681e-05
531	9	L031_9	316	2.87973230008538e-05	1	1	S	1286	Staphylococcus simulans	7.32477848038681e-05
531	9	L031_9	317	2.87973230008538e-05	1	1	S	1295	Staphylococcus schleiferi	7.32477848038681e-05
531	9	L031_9	318	2.87973230008538e-05	1	1	S	170573	Staphylococcus pettenkoferi	7.32477848038681e-05
531	9	L031_9	319	2.87973230008538e-05	1	1	S	246432	Staphylococcus equorum	7.32477848038681e-05
531	9	L031_9	320	0.000172783938005123	6	1	G	69965	Macrococcus	0.000439486708823208
531	9	L031_9	321	8.63919690025615e-05	3	3	S	69966	Macrococcus caseolyticus	0.000219743354411604
531	9	L031_9	322	2.87973230008538e-05	1	1	S	1855823	Macrococcus canis	7.32477848038681e-05
531	9	L031_9	323	2.87973230008538e-05	1	1	S	1898474	Macrococcus sp. IME1552	7.32477848038681e-05
531	9	L031_9	324	0.00388763860511527	135	4	F	186817	Bacillaceae	0.00988845094852219
531	9	L031_9	325	0.00322530017609563	112	59	G	1386	Bacillus	0.00820375189803322
531	9	L031_9	327	0.000201581261005977	7	2	S	1396	Bacillus cereus	0.000512734493627076
531	9	L031_9	332	8.63919690025615e-05	3	2	S	1392	Bacillus anthracis	0.000219743354411604
531	9	L031_9	334	8.63919690025615e-05	3	1	S	1428	Bacillus thuringiensis	0.000219743354411604
531	9	L031_9	338	0.000230378584006831	8	8	S	1479	Bacillus smithii	0.000585982278430945
531	9	L031_9	339	0.000115189292003415	4	3	S	1398	Bacillus coagulans	0.000292991139215472
531	9	L031_9	341	0.000115189292003415	4	4	S	2011012	Bacillus sp. FJAT-45348	0.000292991139215472
531	9	L031_9	342	8.63919690025615e-05	3	3	S	1547283	Bacillus weihaiensis	0.000219743354411604
531	9	L031_9	343	5.75946460017077e-05	2	0	S	1471	Bacillus methanolicus	0.000146495569607736
531	9	L031_9	345	5.75946460017077e-05	2	0	S	324767	Bacillus infantis	0.000146495569607736
531	9	L031_9	347	5.75946460017077e-05	2	0	S	1413	Bacillus cellulosilyticus	0.000146495569607736
531	9	L031_9	350	2.87973230008538e-05	1	1	S	1452	Bacillus atrophaeus	7.32477848038681e-05
531	9	L031_9	352	2.87973230008538e-05	1	1	S	492670	Bacillus velezensis	7.32477848038681e-05
531	9	L031_9	353	5.75946460017077e-05	2	0	S	665099	Bacillus oceanisediminis	0.000146495569607736
531	9	L031_9	355	5.75946460017077e-05	2	2	S	2053832	Bacillus sp. HBCD-sjtu	0.000146495569607736
531	9	L031_9	356	5.75946460017077e-05	2	2	S	859143	Bacillus kochii	0.000146495569607736
531	9	L031_9	357	2.87973230008538e-05	1	1	S	561879	Bacillus safensis	7.32477848038681e-05
531	9	L031_9	358	2.87973230008538e-05	1	1	S	98228	Bacillus sp. OxB-1	7.32477848038681e-05
531	9	L031_9	359	2.87973230008538e-05	1	0	S	86665	Bacillus halodurans	7.32477848038681e-05
531	9	L031_9	361	2.87973230008538e-05	1	1	S	756828	Bacillus sp. WP8	7.32477848038681e-05
531	9	L031_9	362	2.87973230008538e-05	1	1	S	1441095	Bacillus gobiensis	7.32477848038681e-05
531	9	L031_9	363	2.87973230008538e-05	1	1	S	33932	Bacillus cohnii	7.32477848038681e-05
531	9	L031_9	364	2.87973230008538e-05	1	1	S	1467	Bacillus lentus	7.32477848038681e-05
531	9	L031_9	365	0.000115189292003415	4	0	G	84406	Virgibacillus	0.000292991139215472
531	9	L031_9	366	8.63919690025615e-05	3	3	S	1482	Virgibacillus halodenitrificans	0.000219743354411604
531	9	L031_9	367	2.87973230008538e-05	1	1	S	2017483	Virgibacillus phasianinus	7.32477848038681e-05
531	9	L031_9	368	0.000115189292003415	4	0	G	150247	Anoxybacillus	0.000292991139215472
531	9	L031_9	369	8.63919690025615e-05	3	3	S	33934	Anoxybacillus flavithermus	0.000219743354411604
531	9	L031_9	370	2.87973230008538e-05	1	1	S	294699	Anoxybacillus amylolyticus	7.32477848038681e-05
531	9	L031_9	371	8.63919690025615e-05	3	0	G	175304	Lentibacillus	0.000219743354411604
531	9	L031_9	372	8.63919690025615e-05	3	3	S	1472767	Lentibacillus amyloliquefaciens	0.000219743354411604
531	9	L031_9	373	5.75946460017077e-05	2	0	G	29331	Amphibacillus	0.000146495569607736
531	9	L031_9	374	5.75946460017077e-05	2	0	S	1449	Amphibacillus xylanus	0.000146495569607736
531	9	L031_9	376	5.75946460017077e-05	2	1	G	129337	Geobacillus	0.000146495569607736
531	9	L031_9	377	2.87973230008538e-05	1	0	S	33940	Geobacillus thermodenitrificans	7.32477848038681e-05
531	9	L031_9	379	5.75946460017077e-05	2	0	G	351195	Salimicrobium	0.000146495569607736
531	9	L031_9	380	5.75946460017077e-05	2	2	S	1230341	Salimicrobium jeotgali	0.000146495569607736
531	9	L031_9	381	2.87973230008538e-05	1	0	G	45667	Halobacillus	7.32477848038681e-05
531	9	L031_9	382	2.87973230008538e-05	1	1	S	1570	Halobacillus halophilus	7.32477848038681e-05
531	9	L031_9	383	2.87973230008538e-05	1	1	G	182709	Oceanobacillus	7.32477848038681e-05
531	9	L031_9	384	0.00279334033108282	97	3	F	186822	Paenibacillaceae	0.0071050351259752
531	9	L031_9	385	0.00210220457906233	73	25	G	44249	Paenibacillus	0.00534708829068237
531	9	L031_9	386	0.000259175907007685	9	9	S	2023772	Paenibacillus sp. RUD330	0.000659230063234813
531	9	L031_9	387	0.000172783938005123	6	6	S	1464	Paenibacillus larvae	0.000439486708823208
531	9	L031_9	388	0.000172783938005123	6	6	S	162209	Paenibacillus naphthalenovorans	0.000439486708823208
531	9	L031_9	389	0.000143986615004269	5	3	S	1406	Paenibacillus polymyxa	0.00036623892401934
531	9	L031_9	391	0.000115189292003415	4	4	S	1536771	Paenibacillus sp. FSL R5-0912	0.000292991139215472
531	9	L031_9	392	8.63919690025615e-05	3	3	S	481743	Paenibacillus sp. Y412MC10	0.000219743354411604
531	9	L031_9	394	5.75946460017077e-05	2	0	S	483937	Paenibacillus riograndensis	0.000146495569607736
531	9	L031_9	396	5.75946460017077e-05	2	2	S	1536772	Paenibacillus sp. FSL R7-0273	0.000146495569607736
531	9	L031_9	397	5.75946460017077e-05	2	2	S	1536774	Paenibacillus sp. FSL H7-0357	0.000146495569607736
531	9	L031_9	398	5.75946460017077e-05	2	2	S	1619311	Paenibacillus physcomitrellae	0.000146495569607736
531	9	L031_9	399	5.75946460017077e-05	2	2	S	61624	Paenibacillus mucilaginosus	0.000146495569607736
531	9	L031_9	400	2.87973230008538e-05	1	0	S	365617	Paenibacillus sabinae	7.32477848038681e-05
531	9	L031_9	402	2.87973230008538e-05	1	1	S	1126833	Paenibacillus beijingensis	7.32477848038681e-05
531	9	L031_9	403	2.87973230008538e-05	1	1	S	1566358	Paenibacillus sp. IHBB 10380	7.32477848038681e-05
531	9	L031_9	404	2.87973230008538e-05	1	1	S	1616788	Paenibacillus bovis	7.32477848038681e-05
531	9	L031_9	405	2.87973230008538e-05	1	1	S	44251	Paenibacillus durus	7.32477848038681e-05
531	9	L031_9	406	0.000489554491014515	17	13	G	55080	Brevibacillus	0.00124521234166576
531	9	L031_9	407	8.63919690025615e-05	3	0	S	1393	Brevibacillus brevis	0.000219743354411604
531	9	L031_9	410	2.87973230008538e-05	1	1	S	54913	Brevibacillus formosus	7.32477848038681e-05
531	9	L031_9	411	8.63919690025615e-05	3	0	G	76632	Thermobacillus	0.000219743354411604
531	9	L031_9	412	8.63919690025615e-05	3	0	S	377615	Thermobacillus composti	0.000219743354411604
531	9	L031_9	415	2.87973230008538e-05	1	1	S	1882832	Paenibacillaceae bacterium GAS479	7.32477848038681e-05
531	9	L031_9	416	0.00100790630502988	35	0	F	186820	Listeriaceae	0.00256367246813538
531	9	L031_9	417	0.000863919690025615	30	2	G	1637	Listeria	0.00219743354411604
531	9	L031_9	418	0.000806325044023908	28	28	S	1639	Listeria monocytogenes	0.00205093797450831
531	9	L031_9	419	0.000143986615004269	5	0	G	2755	Brochothrix	0.00036623892401934
531	9	L031_9	420	0.000143986615004269	5	5	S	2756	Brochothrix thermosphacta	0.00036623892401934
531	9	L031_9	423	0.000547149137016223	19	1	G	1378	Gemella	0.00139170791127349
531	9	L031_9	424	0.000403162522011954	14	14	S	29391	Gemella morbillorum	0.00102546898725415
531	9	L031_9	425	0.000115189292003415	4	4	S	2040624	Gemella sp. ND 6198	0.000292991139215472
531	9	L031_9	427	5.75946460017077e-05	2	0	G	33986	Exiguobacterium	0.000146495569607736
531	9	L031_9	428	2.87973230008538e-05	1	1	S	360911	Exiguobacterium sp. AT1b	7.32477848038681e-05
531	9	L031_9	429	2.87973230008538e-05	1	1	S	1399115	Exiguobacterium sp. MH3	7.32477848038681e-05
531	9	L031_9	430	0.000316770553009392	11	0	F	186824	Thermoactinomycetaceae	0.000805725632842549
531	9	L031_9	431	0.000259175907007685	9	0	G	292635	Laceyella	0.000659230063234813
531	9	L031_9	432	0.000259175907007685	9	9	S	2071623	Laceyella sp. FBKL4.010	0.000659230063234813
531	9	L031_9	433	5.75946460017077e-05	2	0	G	1677050	Novibacillus	0.000146495569607736
531	9	L031_9	434	5.75946460017077e-05	2	2	S	1471761	Novibacillus thermophilus	0.000146495569607736
531	9	L031_9	435	0.000287973230008538	10	0	F	186823	Alicyclobacillaceae	0.000732477848038681
531	9	L031_9	436	0.000172783938005123	6	0	G	432330	Tumebacillus	0.000439486708823208
531	9	L031_9	437	0.000115189292003415	4	4	S	1903704	Tumebacillus avium	0.000292991139215472
531	9	L031_9	438	5.75946460017077e-05	2	2	S	1214604	Tumebacillus algifaecis	0.000146495569607736
531	9	L031_9	439	8.63919690025615e-05	3	0	G	1129704	Kyrpidia	0.000219743354411604
531	9	L031_9	440	5.75946460017077e-05	2	2	S	2055160	Kyrpidia sp. EA-1	0.000146495569607736
531	9	L031_9	441	2.87973230008538e-05	1	0	S	33943	Kyrpidia tusciae	7.32477848038681e-05
531	9	L031_9	443	2.87973230008538e-05	1	0	G	29330	Alicyclobacillus	7.32477848038681e-05
531	9	L031_9	444	2.87973230008538e-05	1	0	S	405212	Alicyclobacillus acidocaldarius	7.32477848038681e-05
531	9	L031_9	447	0.000230378584006831	8	0	F	186818	Planococcaceae	0.000585982278430945
531	9	L031_9	448	8.63919690025615e-05	3	1	G	1372	Planococcus	0.000219743354411604
531	9	L031_9	449	2.87973230008538e-05	1	0	S	161360	Planococcus antarcticus	7.32477848038681e-05
531	9	L031_9	451	2.87973230008538e-05	1	1	S	1526927	Planococcus sp. PAMC 21323	7.32477848038681e-05
531	9	L031_9	452	8.63919690025615e-05	3	0	G	648802	Rummeliibacillus	0.000219743354411604
531	9	L031_9	453	8.63919690025615e-05	3	3	S	241244	Rummeliibacillus stabekisii	0.000219743354411604
531	9	L031_9	454	5.75946460017077e-05	2	0	G	1569	Sporosarcina	0.000146495569607736
531	9	L031_9	455	5.75946460017077e-05	2	2	S	1571	Sporosarcina ureae	0.000146495569607736
531	9	L031_9	456	8.04222839444845	279270	28	C	186801	Clostridia	20.4559088621762
531	9	L031_9	457	8.0405581497144	279212	10827	O	186802	Clostridiales	20.4516604906576
531	9	L031_9	458	5.08739267597684	176662	1099	F	186803	Lachnospiraceae	12.9401001590209
531	9	L031_9	459	4.03626158912267	140161	2842	G	1506553	Lachnoclostridium	10.266482765895
531	9	L031_9	460	3.70785691762094	128757	128757	S	208479	Clostridium bolteae	9.43116502799164
531	9	L031_9	461	0.18179750010439	6313	6313	S	1834196	Lachnoclostridium sp. YL32	0.462413265466819
531	9	L031_9	462	0.0533326421975813	1852	1852	S	1871021	Lachnoclostridium phocaeense	0.135654897456764
531	9	L031_9	463	0.00547149137016223	190	0	S	84030	Clostridium saccharolyticum	0.0139170791127349
531	9	L031_9	465	0.00377244931311185	131	0	S	29370	Clostridium sphenoides	0.00959545980930672
531	9	L031_9	467	0.00218859654806489	76	0	S	66219	Lachnoclostridium phytofermentans	0.00556683164509397
531	9	L031_9	469	0.399966019158859	13889	0	G	207244	Anaerostipes	1.01733848314092
531	9	L031_9	470	0.399966019158859	13889	13889	S	649756	Anaerostipes hadrus	1.01733848314092
531	9	L031_9	472	0.280197952798308	9730	0	S	39491	Eubacterium rectale	0.712700946141636
531	9	L031_9	474	0.0014974607960444	52	52	S	712991	Lachnospiraceae bacterium oral taxon 500	0.00380888480980114
531	9	L031_9	475	0.182949393024424	6353	1587	G	572511	Blautia	0.465343176858974
531	9	L031_9	476	0.0812372481854087	2821	0	S	1322	Blautia hansenii	0.206632000931712
531	9	L031_9	478	0.0544557377946146	1891	1891	S	1912897	Blautia sp. N6H1-15	0.138511561064115
531	9	L031_9	479	0.0014974607960444	52	52	S	1796616	Blautia sp. YL58	0.00380888480980114
531	9	L031_9	480	5.75946460017077e-05	2	2	S	1532	Blautia coccoides	0.000146495569607736
531	9	L031_9	481	0.148594186684406	5160	0	G	841	Roseburia	0.377958569587959
531	9	L031_9	482	0.148594186684406	5160	0	S	301301	Roseburia hominis	0.377958569587959
531	9	L031_9	484	0.00466516632613832	162	41	G	830	Butyrivibrio	0.0118661411382266
531	9	L031_9	485	0.00152625811904525	53	53	S	831	Butyrivibrio fibrisolvens	0.00388213259460501
531	9	L031_9	486	0.00143986615004269	50	50	S	185008	Butyrivibrio hungatei	0.0036623892401934
531	9	L031_9	487	0.000518351814015369	18	0	S	43305	Butyrivibrio proteoclasticus	0.00131846012646963
531	9	L031_9	489	0.000633541106018785	22	0	G	1663717	Herbinix	0.0016114512656851
531	9	L031_9	490	0.000633541106018785	22	22	S	1679721	Herbinix luporum	0.0016114512656851
531	9	L031_9	491	0.000489554491014515	17	0	G	698776	Cellulosilyticum	0.00124521234166576
531	9	L031_9	492	0.000489554491014515	17	0	S	29360	Cellulosilyticum lentocellum	0.00124521234166576
531	9	L031_9	494	0.000489554491014515	17	0	G	2039240	Anaerotignum	0.00124521234166576
531	9	L031_9	495	0.000489554491014515	17	0	S	28446	Anaerotignum propionicum	0.00124521234166576
531	9	L031_9	497	1.11278615539899	38642	708	F	541000	Ruminococcaceae	2.83044090039107
531	9	L031_9	498	0.937727228876804	32563	0	G	216851	Faecalibacterium	2.38516761656836
531	9	L031_9	499	0.937727228876804	32563	32563	S	853	Faecalibacterium prausnitzii	2.38516761656836
531	9	L031_9	500	0.144389777526281	5014	111	G	1263	Ruminococcus	0.367264393006595
531	9	L031_9	501	0.126938599787764	4408	4408	S	1160721	Ruminococcus bicirculans	0.32287623541545
531	9	L031_9	502	0.0138227150404098	480	0	S	1161942	Ruminococcus champanellensis	0.0351589367058567
531	9	L031_9	504	0.000431959845012808	15	0	S	1264	Ruminococcus albus	0.00109871677205802
531	9	L031_9	507	0.00492434223314601	171	171	S	1572656	Ruminococcaceae bacterium CPB6	0.0125253712014614
531	9	L031_9	508	0.00264935371607855	92	0	G	1508657	Ruminiclostridium	0.00673879620195586
531	9	L031_9	509	0.00195821796405806	68	68	S	29343	Clostridium cellulosi	0.00498084936666303
531	9	L031_9	510	0.000431959845012808	15	0	S	288965	Clostridium clariflavum	0.00109871677205802
531	9	L031_9	512	0.000115189292003415	4	4	S	84032	Clostridium thermosuccinogenes	0.000292991139215472
531	9	L031_9	513	5.75946460017077e-05	2	2	S	1510	Clostridium stercorarium	0.000146495569607736
531	9	L031_9	514	5.75946460017077e-05	2	0	S	1521	Clostridium cellulolyticum	0.000146495569607736
531	9	L031_9	516	2.87973230008538e-05	1	1	S	1515	Ruminiclostridium thermocellum	7.32477848038681e-05
531	9	L031_9	517	0.00146866347304355	51	0	G	253238	Ethanoligenens	0.00373563702499727
531	9	L031_9	518	0.00146866347304355	51	0	S	253239	Ethanoligenens harbinense	0.00373563702499727
531	9	L031_9	520	0.00109429827403245	38	0	G	1637257	Mageeibacillus	0.00278341582254699
531	9	L031_9	521	0.00109429827403245	38	0	S	884684	Mageeibacillus indolicus	0.00278341582254699
531	9	L031_9	523	0.000115189292003415	4	0	G	236752	Fastidiosipila	0.000292991139215472
531	9	L031_9	524	0.000115189292003415	4	4	S	236753	Fastidiosipila sanguinis	0.000292991139215472
531	9	L031_9	525	2.87973230008538e-05	1	0	G	1890281	Herbivorax	7.32477848038681e-05
531	9	L031_9	526	2.87973230008538e-05	1	1	S	1677857	Herbivorax saccincola	7.32477848038681e-05
531	9	L031_9	528	0.553282966815405	19213	0	G	946234	Flavonifractor	1.40730968943672
531	9	L031_9	529	0.553282966815405	19213	19213	S	292800	Flavonifractor plautii	1.40730968943672
531	9	L031_9	530	0.0460469194783653	1599	0	G	2039302	Monoglobus	0.117123207901385
531	9	L031_9	531	0.0460469194783653	1599	1599	S	1981510	Monoglobus pectinilyticus	0.117123207901385
531	9	L031_9	532	0.0223467226486626	776	0	G	1392389	Intestinimonas	0.0568402810078016
531	9	L031_9	533	0.0223467226486626	776	776	S	1297617	Intestinimonas butyriciproducens	0.0568402810078016
531	9	L031_9	534	0.344473577736214	11962	11	F	31979	Clostridiaceae	0.87619000182387
531	9	L031_9	535	0.316799350332393	11001	199	G	1485	Clostridium	0.805798880627353
531	9	L031_9	536	0.281205859103338	9765	8897	S	1502	Clostridium perfringens	0.715264618609772
531	9	L031_9	540	0.0245353191967275	852	852	S	1042156	Clostridium sp. SY8519	0.0624071126528956
531	9	L031_9	541	0.00138227150404098	48	44	S	1491	Clostridium botulinum	0.00351589367058567
531	9	L031_9	543	0.000835122367024761	29	29	S	1494	Clostridium cochlearium	0.00212418575931217
531	9	L031_9	544	0.000460757168013661	16	15	S	1561	Clostridium baratii	0.00117196455686189
531	9	L031_9	546	0.000460757168013661	16	0	S	238834	Clostridium estertheticum	0.00117196455686189
531	9	L031_9	548	0.000460757168013661	16	16	S	46867	Clostridium chauvoei	0.00117196455686189
531	9	L031_9	549	0.000287973230008538	10	10	S	1216932	Clostridium bornimense	0.000732477848038681
531	9	L031_9	550	0.000201581261005977	7	0	S	1493	Clostridium cellulovorans	0.000512734493627076
531	9	L031_9	552	0.000172783938005123	6	6	S	1492	Clostridium butyricum	0.000439486708823208
531	9	L031_9	553	0.000143986615004269	5	0	S	1513	Clostridium tetani	0.00036623892401934
531	9	L031_9	555	0.000115189292003415	4	4	S	641107	Clostridium sp. DL-VIII	0.000292991139215472
531	9	L031_9	556	0.000115189292003415	4	4	S	29341	Clostridium argentinense	0.000292991139215472
531	9	L031_9	557	8.63919690025615e-05	3	3	S	394958	Clostridium taeniosporum	0.000219743354411604
531	9	L031_9	558	5.75946460017077e-05	2	0	S	217159	Clostridium carboxidivorans	0.000146495569607736
531	9	L031_9	560	5.75946460017077e-05	2	2	S	169679	Clostridium saccharobutylicum	0.000146495569607736
531	9	L031_9	561	5.75946460017077e-05	2	1	S	1501	Clostridium pasteurianum	0.000146495569607736
531	9	L031_9	563	5.75946460017077e-05	2	1	S	36745	Clostridium saccharoperbutylacetonicum	0.000146495569607736
531	9	L031_9	566	5.75946460017077e-05	2	2	S	1488	Clostridium acetobutylicum	0.000146495569607736
531	9	L031_9	567	5.75946460017077e-05	2	2	S	755731	Clostridium sp. BNL1100	0.000146495569607736
531	9	L031_9	568	5.75946460017077e-05	2	2	S	1534	Clostridium kluyveri	0.000146495569607736
531	9	L031_9	569	5.75946460017077e-05	2	2	S	1702238	Clostridium sp. MF28	0.000146495569607736
531	9	L031_9	570	2.87973230008538e-05	1	1	S	332101	Clostridium drakei	7.32477848038681e-05
531	9	L031_9	571	2.87973230008538e-05	1	1	S	1497	Clostridium formicaceticum	7.32477848038681e-05
531	9	L031_9	572	2.87973230008538e-05	1	0	S	84023	Clostridium autoethanogenum	7.32477848038681e-05
531	9	L031_9	574	2.87973230008538e-05	1	1	S	84022	Clostridium aceticum	7.32477848038681e-05
531	9	L031_9	575	2.87973230008538e-05	1	1	S	1519	Clostridium tyrobutyricum	7.32477848038681e-05
531	9	L031_9	576	0.0266951184217915	927	0	G	1981033	Mordavella	0.0679006965131857
531	9	L031_9	577	0.0266951184217915	927	927	S	2086584	Mordavella sp. Marseille-P3756	0.0679006965131857
531	9	L031_9	578	0.000316770553009392	11	2	G	114627	Alkaliphilus	0.000805725632842549
531	9	L031_9	579	0.000172783938005123	6	0	S	461876	Alkaliphilus oremlandii	0.000439486708823208
531	9	L031_9	581	8.63919690025615e-05	3	0	S	208226	Alkaliphilus metalliredigens	0.000219743354411604
531	9	L031_9	584	0.000259175907007685	9	9	S	2082193	Clostridiaceae bacterium 14S0207	0.000659230063234813
531	9	L031_9	585	5.75946460017077e-05	2	2	G	49082	Candidatus Arthromitus	0.000146495569607736
531	9	L031_9	586	2.87973230008538e-05	1	0	G	390805	Geosporobacter	7.32477848038681e-05
531	9	L031_9	587	2.87973230008538e-05	1	1	S	1424294	Geosporobacter ferrireducens	7.32477848038681e-05
531	9	L031_9	588	0.332781864597867	11556	98	F	186804	Peptostreptococcaceae	0.846451401193499
531	9	L031_9	589	0.319765474601481	11104	0	G	1870884	Clostridioides	0.813343402462151
531	9	L031_9	590	0.319765474601481	11104	9460	S	1496	Clostridioides difficile	0.813343402462151
531	9	L031_9	596	0.00907115674526896	315	0	G	1849828	Paeniclostridium	0.0230730522132184
531	9	L031_9	597	0.00907115674526896	315	315	S	1505	Paeniclostridium sordellii	0.0230730522132184
531	9	L031_9	598	0.000460757168013661	16	0	G	186831	Acetoanaerobium	0.00117196455686189
531	9	L031_9	599	0.000460757168013661	16	16	S	1511	Acetoanaerobium sticklandii	0.00117196455686189
531	9	L031_9	600	0.000345567876010246	12	0	G	1481960	Peptoclostridium	0.000878973417646417
531	9	L031_9	601	0.000345567876010246	12	0	S	1731	Peptoclostridium acidaminophilum	0.000878973417646417
531	9	L031_9	603	0.000230378584006831	8	0	G	44259	Filifactor	0.000585982278430945
531	9	L031_9	604	0.000230378584006831	8	0	S	143361	Filifactor alocis	0.000585982278430945
531	9	L031_9	607	8.63919690025615e-05	3	3	S	2081703	Peptostreptococcaceae bacterium oral taxon 929	0.000219743354411604
531	9	L031_9	608	0.133533186754959	4637	0	F	186806	Eubacteriaceae	0.339649978135536
531	9	L031_9	609	0.133533186754959	4637	40	G	1730	Eubacterium	0.339649978135536
531	9	L031_9	610	0.0967878026058698	3361	3361	S	39488	Eubacterium hallii	0.246185804725801
531	9	L031_9	611	0.0237001968297027	823	0	S	39485	Eubacterium eligens	0.0602829268935834
531	9	L031_9	613	0.00912875139127067	317	59	S	1736	Eubacterium limosum	0.0232195477828262
531	9	L031_9	615	0.00276454300808197	96	0	S	29322	Eubacterium cellulosolvens	0.00703178734117133
531	9	L031_9	617	0.0811508562164061	2818	0	F	990719	Christensenellaceae	0.2064122575773
531	9	L031_9	618	0.0811508562164061	2818	0	G	990721	Christensenella	0.2064122575773
531	9	L031_9	619	0.0811508562164061	2818	2818	S	1805714	Christensenella massiliensis	0.2064122575773
531	9	L031_9	620	0.00495313955614686	172	0	F	216572	Oscillospiraceae	0.0125986189862653
531	9	L031_9	621	0.00495313955614686	172	0	G	459786	Oscillibacter	0.0125986189862653
531	9	L031_9	622	0.00495313955614686	172	0	S	351091	Oscillibacter valericigenes	0.0125986189862653
531	9	L031_9	624	0.00478035561814174	166	66	F	186807	Peptococcaceae	0.0121591322774421
531	9	L031_9	625	0.000835122367024761	29	19	G	56112	Dehalobacter	0.00212418575931217
531	9	L031_9	626	0.000287973230008538	10	10	S	1131462	Dehalobacter sp. CF	0.000732477848038681
531	9	L031_9	627	0.000547149137016223	19	0	G	51514	Dehalobacterium	0.00139170791127349
531	9	L031_9	628	0.000547149137016223	19	19	S	51515	Dehalobacterium formicoaceticum	0.00139170791127349
531	9	L031_9	629	0.000431959845012808	15	13	G	79206	Desulfosporosinus	0.00109871677205802
531	9	L031_9	630	2.87973230008538e-05	1	0	S	339862	Desulfosporosinus youngiae	7.32477848038681e-05
531	9	L031_9	632	2.87973230008538e-05	1	0	S	885581	Desulfosporosinus acidiphilus	7.32477848038681e-05
531	9	L031_9	634	0.0003743651990111	13	0	G	2282740	Desulfallas	0.000952221202450285
531	9	L031_9	635	0.0003743651990111	13	0	S	102134	Desulfallas gibsoniae	0.000952221202450285
531	9	L031_9	637	0.000287973230008538	10	2	G	36853	Desulfitobacterium	0.000732477848038681
531	9	L031_9	638	8.63919690025615e-05	3	0	S	36854	Desulfitobacterium dehalogenans	0.000219743354411604
531	9	L031_9	640	8.63919690025615e-05	3	0	S	49338	Desulfitobacterium hafniense	0.000219743354411604
531	9	L031_9	642	5.75946460017077e-05	2	0	S	142877	Desulfitobacterium metallireducens	0.000146495569607736
531	9	L031_9	644	0.000201581261005977	7	0	G	278993	Thermincola	0.000512734493627076
531	9	L031_9	645	0.000201581261005977	7	0	S	863643	Thermincola potens	0.000512734493627076
531	9	L031_9	647	0.000143986615004269	5	0	G	1562	Desulfotomaculum	0.00036623892401934
531	9	L031_9	648	5.75946460017077e-05	2	0	S	1565	Desulfotomaculum nigrificans	0.000146495569607736
531	9	L031_9	650	5.75946460017077e-05	2	0	S	59610	Desulfotomaculum reducens	0.000146495569607736
531	9	L031_9	652	2.87973230008538e-05	1	1	S	1833852	Desulfotomaculum ferrireducens	7.32477848038681e-05
531	9	L031_9	653	2.87973230008538e-05	1	0	G	51196	Syntrophobotulus	7.32477848038681e-05
531	9	L031_9	654	2.87973230008538e-05	1	0	S	51197	Syntrophobotulus glycolicus	7.32477848038681e-05
531	9	L031_9	656	2.87973230008538e-05	1	0	G	2282742	Desulfofarcimen	7.32477848038681e-05
531	9	L031_9	657	2.87973230008538e-05	1	0	S	58138	Desulfofarcimen acetoxidans	7.32477848038681e-05
531	9	L031_9	660	0.00331169214509819	115	1	F	543314	Clostridiales Family XIII. Incertae Sedis	0.00842349525244483
531	9	L031_9	661	0.00204460993306062	71	4	G	86331	Mogibacterium	0.00520059272107463
531	9	L031_9	662	0.00152625811904525	53	53	S	114527	Mogibacterium diversum	0.00388213259460501
531	9	L031_9	663	0.000403162522011954	14	14	S	86332	Mogibacterium pumilum	0.00102546898725415
531	9	L031_9	664	0.00123828488903672	43	0	S	143393	Eubacterium sulci	0.00314965474656633
531	9	L031_9	666	0.000201581261005977	7	0	F	543347	Clostridiales Family XVI. Incertae Sedis	0.000512734493627076
531	9	L031_9	667	0.000201581261005977	7	0	G	178898	Carboxydocella	0.000512734493627076
531	9	L031_9	668	0.000201581261005977	7	7	S	178899	Carboxydocella thermautotrophica	0.000512734493627076
531	9	L031_9	669	2.87973230008538e-05	1	0	F	539000	Clostridiales Family XVII. Incertae Sedis	7.32477848038681e-05
531	9	L031_9	670	2.87973230008538e-05	1	0	G	73918	Thermaerobacter	7.32477848038681e-05
531	9	L031_9	671	2.87973230008538e-05	1	0	S	73919	Thermaerobacter marianensis	7.32477848038681e-05
531	9	L031_9	673	0.000201581261005977	7	5	F	68298	Syntrophomonadaceae	0.000512734493627076
531	9	L031_9	674	2.87973230008538e-05	1	0	G	862	Syntrophomonas	7.32477848038681e-05
531	9	L031_9	675	2.87973230008538e-05	1	0	S	863	Syntrophomonas wolfei	7.32477848038681e-05
531	9	L031_9	678	2.87973230008538e-05	1	0	G	129001	Syntrophothermus	7.32477848038681e-05
531	9	L031_9	679	2.87973230008538e-05	1	0	S	86170	Syntrophothermus lipocalidus	7.32477848038681e-05
531	9	L031_9	681	0.000172783938005123	6	0	F	31984	Heliobacteriaceae	0.000439486708823208
531	9	L031_9	682	0.000172783938005123	6	0	G	2697	Heliobacterium	0.000439486708823208
531	9	L031_9	683	0.000172783938005123	6	0	S	35701	Heliobacterium modesticaldum	0.000439486708823208
531	9	L031_9	685	0.000115189292003415	4	0	F	543349	Symbiobacteriaceae	0.000292991139215472
531	9	L031_9	686	0.000115189292003415	4	0	G	2733	Symbiobacterium	0.000292991139215472
531	9	L031_9	687	0.000115189292003415	4	0	S	2734	Symbiobacterium thermophilum	0.000292991139215472
531	9	L031_9	689	0.000547149137016223	19	0	O	68295	Thermoanaerobacterales	0.00139170791127349
531	9	L031_9	690	0.000345567876010246	12	0	F	186814	Thermoanaerobacteraceae	0.000878973417646417
531	9	L031_9	691	0.000259175907007685	9	8	G	1754	Thermoanaerobacter	0.000659230063234813
531	9	L031_9	692	2.87973230008538e-05	1	1	S	2325	Thermoanaerobacter kivui	7.32477848038681e-05
531	9	L031_9	693	2.87973230008538e-05	1	0	G	140458	Thermacetogenium	7.32477848038681e-05
531	9	L031_9	694	2.87973230008538e-05	1	0	S	85874	Thermacetogenium phaeum	7.32477848038681e-05
531	9	L031_9	696	2.87973230008538e-05	1	0	G	249529	Caldanaerobacter	7.32477848038681e-05
531	9	L031_9	697	2.87973230008538e-05	1	0	S	911092	Caldanaerobacter subterraneus	7.32477848038681e-05
531	9	L031_9	700	2.87973230008538e-05	1	0	G	499228	Tepidanaerobacter	7.32477848038681e-05
531	9	L031_9	701	2.87973230008538e-05	1	0	S	499229	Tepidanaerobacter acetatoxydans	7.32477848038681e-05
531	9	L031_9	703	0.000143986615004269	5	0	F	543371	Thermoanaerobacterales Family III. Incertae Sedis	0.00036623892401934
531	9	L031_9	704	0.000143986615004269	5	4	G	28895	Thermoanaerobacterium	0.00036623892401934
531	9	L031_9	705	2.87973230008538e-05	1	1	S	1550240	Thermoanaerobacterium sp. RBIITD	7.32477848038681e-05
531	9	L031_9	706	2.87973230008538e-05	1	0	F	227387	Thermodesulfobiaceae	7.32477848038681e-05
531	9	L031_9	707	2.87973230008538e-05	1	1	G	227388	Thermodesulfobium	7.32477848038681e-05
531	9	L031_9	708	2.87973230008538e-05	1	0	F	543372	Thermoanaerobacterales Family IV. Incertae Sedis	7.32477848038681e-05
531	9	L031_9	709	2.87973230008538e-05	1	0	G	252965	Mahella	7.32477848038681e-05
531	9	L031_9	710	2.87973230008538e-05	1	0	S	252966	Mahella australiensis	7.32477848038681e-05
531	9	L031_9	712	0.000287973230008538	10	0	O	53433	Halanaerobiales	0.000732477848038681
531	9	L031_9	713	0.000172783938005123	6	0	F	53434	Halobacteroidaceae	0.000439486708823208
531	9	L031_9	714	0.000172783938005123	6	0	G	42417	Halobacteroides	0.000439486708823208
531	9	L031_9	715	0.000172783938005123	6	0	S	42422	Halobacteroides halobius	0.000439486708823208
531	9	L031_9	717	0.000115189292003415	4	0	F	972	Halanaerobiaceae	0.000292991139215472
531	9	L031_9	718	8.63919690025615e-05	3	0	G	32636	Halothermothrix	0.000219743354411604
531	9	L031_9	719	8.63919690025615e-05	3	0	S	31909	Halothermothrix orenii	0.000219743354411604
531	9	L031_9	721	2.87973230008538e-05	1	0	G	2330	Halanaerobium	7.32477848038681e-05
531	9	L031_9	722	2.87973230008538e-05	1	0	S	2331	Halanaerobium praevalens	7.32477848038681e-05
531	9	L031_9	724	2.87973230008538e-05	1	0	O	485256	Natranaerobiales	7.32477848038681e-05
531	9	L031_9	725	2.87973230008538e-05	1	0	F	485255	Natranaerobiaceae	7.32477848038681e-05
531	9	L031_9	726	2.87973230008538e-05	1	0	G	375928	Natranaerobius	7.32477848038681e-05
531	9	L031_9	727	2.87973230008538e-05	1	0	S	375929	Natranaerobius thermophilus	7.32477848038681e-05
531	9	L031_9	729	0.26577049397488	9229	0	C	526524	Erysipelotrichia	0.676003805954898
531	9	L031_9	730	0.26577049397488	9229	0	O	526525	Erysipelotrichales	0.676003805954898
531	9	L031_9	731	0.26577049397488	9229	7486	F	128827	Erysipelotrichaceae	0.676003805954898
531	9	L031_9	732	0.0405178334622014	1407	0	G	1573534	Faecalitalea	0.103059633219042
531	9	L031_9	733	0.0405178334622014	1407	0	S	39483	Faecalitalea cylindroides	0.103059633219042
531	9	L031_9	737	0.00359966537510673	125	125	S	1834207	Erysipelotrichaceae bacterium I46	0.00915597310048351
531	9	L031_9	738	0.00308131356109136	107	0	G	1505663	Erysipelatoclostridium	0.00783751297401388
531	9	L031_9	739	0.00308131356109136	107	107	S	1522	Clostridium innocuum	0.00783751297401388
531	9	L031_9	740	0.00167024473404952	58	0	G	191303	Turicibacter	0.00424837151862435
531	9	L031_9	741	0.00167024473404952	58	58	S	1712675	Turicibacter sp. H121	0.00424837151862435
531	9	L031_9	742	0.000777527721023054	27	0	G	1729679	Faecalibaculum	0.00197769018970444
531	9	L031_9	743	0.000777527721023054	27	27	S	1702221	Faecalibaculum rodentium	0.00197769018970444
531	9	L031_9	744	0.000547149137016223	19	2	G	1647	Erysipelothrix	0.00139170791127349
531	9	L031_9	745	0.000403162522011954	14	14	S	1648	Erysipelothrix rhusiopathiae	0.00102546898725415
531	9	L031_9	746	8.63919690025615e-05	3	3	S	1514105	Erysipelothrix larvae	0.000219743354411604
531	9	L031_9	747	0.1483926054234	5153	3	C	909932	Negativicutes	0.377445835094332
531	9	L031_9	748	0.146895144627355	5101	0	O	1843489	Veillonellales	0.373636950284531
531	9	L031_9	749	0.146895144627355	5101	3	F	31977	Veillonellaceae	0.373636950284531
531	9	L031_9	750	0.106751676364165	3707	2	G	39948	Dialister	0.271529538267939
531	9	L031_9	751	0.106204527227149	3688	3688	S	2161821	Dialister sp. Marseille-P5638	0.270137830356665
531	9	L031_9	752	0.000489554491014515	17	17	S	39950	Dialister pneumosintes	0.00124521234166576
531	9	L031_9	753	0.0365150055650827	1268	8	G	29465	Veillonella	0.0928781911313047
531	9	L031_9	754	0.0358238698130622	1244	1243	S	29466	Veillonella parvula	0.0911202442960119
531	9	L031_9	756	0.000460757168013661	16	16	S	248315	Veillonella rodentium	0.00117196455686189
531	9	L031_9	757	0.00345567876010246	120	2	G	906	Megasphaera	0.00878973417646417
531	9	L031_9	758	0.00279334033108282	97	97	S	2144175	Megasphaera sp. AJH120	0.0071050351259752
531	9	L031_9	759	0.000489554491014515	17	6	S	907	Megasphaera elsdenii	0.00124521234166576
531	9	L031_9	761	0.000115189292003415	4	4	S	1675036	Megasphaera hexanoica	0.000292991139215472
531	9	L031_9	762	8.63919690025615e-05	3	0	G	909928	Negativicoccus	0.000219743354411604
531	9	L031_9	763	8.63919690025615e-05	3	3	S	1702287	Negativicoccus massiliensis	0.000219743354411604
531	9	L031_9	764	0.000863919690025615	30	0	O	909929	Selenomonadales	0.00219743354411604
531	9	L031_9	765	0.000835122367024761	29	0	F	1843491	Selenomonadaceae	0.00212418575931217
531	9	L031_9	766	0.000835122367024761	29	2	G	970	Selenomonas	0.00212418575931217
531	9	L031_9	767	0.000431959845012808	15	0	S	971	Selenomonas ruminantium	0.00109871677205802
531	9	L031_9	770	0.000287973230008538	10	0	S	69823	Selenomonas sputigena	0.000732477848038681
531	9	L031_9	772	2.87973230008538e-05	1	1	S	713030	Selenomonas sp. oral taxon 136	7.32477848038681e-05
531	9	L031_9	773	2.87973230008538e-05	1	1	S	1884263	Selenomonas sp. oral taxon 920	7.32477848038681e-05
531	9	L031_9	774	2.87973230008538e-05	1	0	F	1843490	Sporomusaceae	7.32477848038681e-05
531	9	L031_9	775	2.87973230008538e-05	1	0	G	365348	Pelosinus	7.32477848038681e-05
531	9	L031_9	776	2.87973230008538e-05	1	1	S	484770	Pelosinus sp. UFO1	7.32477848038681e-05
531	9	L031_9	777	0.000547149137016223	19	0	O	1843488	Acidaminococcales	0.00139170791127349
531	9	L031_9	778	0.000547149137016223	19	0	F	909930	Acidaminococcaceae	0.00139170791127349
531	9	L031_9	779	0.000547149137016223	19	3	G	904	Acidaminococcus	0.00139170791127349
531	9	L031_9	780	0.000460757168013661	16	0	S	905	Acidaminococcus fermentans	0.00117196455686189
531	9	L031_9	782	0.00745850665722114	259	0	C	1737404	Tissierellia	0.0189711762642018
531	9	L031_9	783	0.00745850665722114	259	1	O	1737405	Tissierellales	0.0189711762642018
531	9	L031_9	784	0.00742970933422029	258	0	F	1570339	Peptoniphilaceae	0.018897928479398
531	9	L031_9	785	0.00478035561814174	166	0	G	543311	Parvimonas	0.0121591322774421
531	9	L031_9	786	0.00478035561814174	166	166	S	33033	Parvimonas micra	0.0121591322774421
531	9	L031_9	787	0.00126708221203757	44	0	G	1161127	Murdochiella	0.00322290253137019
531	9	L031_9	788	0.00126708221203757	44	44	S	1852373	Murdochiella vaginalis	0.00322290253137019
531	9	L031_9	789	0.00103670362803074	36	0	G	150022	Finegoldia	0.00263692025293925
531	9	L031_9	790	0.00103670362803074	36	5	S	1260	Finegoldia magna	0.00263692025293925
531	9	L031_9	793	0.000259175907007685	9	1	G	165779	Anaerococcus	0.000659230063234813
531	9	L031_9	794	0.000230378584006831	8	8	S	1870984	Anaerococcus mediterraneensis	0.000585982278430945
531	9	L031_9	795	8.63919690025615e-05	3	0	G	162289	Peptoniphilus	0.000219743354411604
531	9	L031_9	796	8.63919690025615e-05	3	3	S	1912856	Peptoniphilus sp. ING2-D1G	0.000219743354411604
531	9	L031_9	799	0.000115189292003415	4	4	S	243899	endosymbiont 'TC1' of Trimyema compressum	0.000292991139215472
531	9	L031_9	800	8.63919690025615e-05	3	0	G	1930845	Ndongobacter	0.000219743354411604
531	9	L031_9	801	8.63919690025615e-05	3	3	S	1871025	Ndongobacter massiliensis	0.000219743354411604
531	9	L031_9	802	3.9964636887355	138779	168	P	201174	Actinobacteria	10.165254327296
531	9	L031_9	803	3.39249743343859	117806	189	C	84998	Coriobacteriia	8.62902853660448
531	9	L031_9	804	2.63558859568415	91522	0	O	1643822	Eggerthellales	6.70378376081961
531	9	L031_9	805	2.63558859568415	91522	399	F	1643826	Eggerthellaceae	6.70378376081961
531	9	L031_9	806	2.23219569508818	77514	284	G	84111	Eggerthella	5.67772879128703
531	9	L031_9	807	2.22073436053384	77116	58295	S	84112	Eggerthella lenta	5.64857617293509
531	9	L031_9	809	0.00328289482209734	114	114	S	502558	Eggerthella sp. YY7918	0.00835024746764096
531	9	L031_9	810	0.38582653356544	13398	753	G	644652	Gordonibacter	0.981373820802224
531	9	L031_9	811	0.309772803520185	10757	10757	S	1335613	Gordonibacter urolithinfaciens	0.787926421135209
531	9	L031_9	812	0.0394523325111698	1370	0	S	471189	Gordonibacter pamelaeae	0.100349465181299
531	9	L031_9	814	0.0149170133144423	518	518	S	1841863	Gordonibacter massiliensis	0.0379423525284037
531	9	L031_9	815	0.00158385276504696	55	0	G	84108	Slackia	0.00402862816421274
531	9	L031_9	816	0.00158385276504696	55	0	S	84110	Slackia heliotrinireducens	0.00402862816421274
531	9	L031_9	818	0.00146866347304355	51	0	G	84162	Cryptobacterium	0.00373563702499727
531	9	L031_9	819	0.00146866347304355	51	0	S	84163	Cryptobacterium curtum	0.00373563702499727
531	9	L031_9	821	0.00126708221203757	44	0	G	447020	Adlercreutzia	0.00322290253137019
531	9	L031_9	822	0.00126708221203757	44	0	S	446660	Adlercreutzia equolifaciens	0.00322290253137019
531	9	L031_9	824	0.00118069024303501	41	0	G	1981050	Phoenicibacter	0.00300315917695859
531	9	L031_9	825	0.00118069024303501	41	41	S	1944646	Phoenicibacter massiliensis	0.00300315917695859
531	9	L031_9	826	0.000575946460017077	20	0	G	79603	Denitrobacterium	0.00146495569607736
531	9	L031_9	827	0.000575946460017077	20	20	S	79604	Denitrobacterium detoxificans	0.00146495569607736
531	9	L031_9	828	0.751466143707281	26095	131	O	84999	Coriobacteriales	1.91140094445694
531	9	L031_9	829	0.736462738423836	25574	16	F	84107	Coriobacteriaceae	1.87323884857412
531	9	L031_9	830	0.734331736521773	25500	0	G	102106	Collinsella	1.86781851249864
531	9	L031_9	831	0.734331736521773	25500	25500	S	74426	Collinsella aerofaciens	1.86781851249864
531	9	L031_9	833	0.00115189292003415	40	40	S	1531429	Coriobacteriaceae bacterium 68-1-3	0.00292991139215472
531	9	L031_9	834	0.000518351814015369	18	0	G	33870	Coriobacterium	0.00131846012646963
531	9	L031_9	835	0.000518351814015369	18	0	S	33871	Coriobacterium glomerans	0.00131846012646963
531	9	L031_9	837	0.011230955970333	390	12	F	1643824	Atopobiaceae	0.0285666360735085
531	9	L031_9	838	0.00385884128211441	134	0	G	1380	Atopobium	0.00981520316371832
531	9	L031_9	839	0.00385884128211441	134	0	S	1382	Atopobium parvulum	0.00981520316371832
531	9	L031_9	841	0.00365726002110844	127	3	G	133925	Olsenella	0.00930246867009124
531	9	L031_9	842	0.00161265008804782	56	0	S	133926	Olsenella uli	0.00410187594901661
531	9	L031_9	844	0.00123828488903672	43	43	S	1805478	Olsenella sp. Marseille-P2300	0.00314965474656633
531	9	L031_9	845	0.000518351814015369	18	18	S	604330	Olsenella umbonata	0.00131846012646963
531	9	L031_9	846	0.000201581261005977	7	7	S	712411	Olsenella sp. oral taxon 807	0.000512734493627076
531	9	L031_9	847	0.0033692867910999	117	0	G	1935188	Libanicoccus	0.00856999082205256
531	9	L031_9	848	0.0033692867910999	117	117	S	1871022	Libanicoccus massiliensis	0.00856999082205256
531	9	L031_9	849	0.598840331802756	20795	228	C	1760	Actinobacteria	1.52318768499644
531	9	L031_9	850	0.521375532930459	18105	0	O	85004	Bifidobacteriales	1.32615114387403
531	9	L031_9	851	0.521375532930459	18105	1	F	31953	Bifidobacteriaceae	1.32615114387403
531	9	L031_9	852	0.517919854170356	17985	284	G	1678	Bifidobacterium	1.31736140969757
531	9	L031_9	853	0.483823823737345	16801	16787	S	1689	Bifidobacterium dentium	1.23063603248979
531	9	L031_9	856	0.00725692539621517	252	0	S	1686	Bifidobacterium catenulatum	0.0184584417705748
531	9	L031_9	858	0.00558668066216565	194	174	S	1685	Bifidobacterium breve	0.0142100702519504
531	9	L031_9	863	0.00287973230008538	100	90	S	1680	Bifidobacterium adolescentis	0.00732477848038681
531	9	L031_9	865	0.00190062331805635	66	31	S	1681	Bifidobacterium bifidum	0.00483435379705529
531	9	L031_9	868	0.00175663670305208	61	30	S	216816	Bifidobacterium longum	0.00446811487303595
531	9	L031_9	875	0.00169904205705038	59	0	S	33905	Bifidobacterium thermophilum	0.00432161930342822
531	9	L031_9	877	0.00155505544204611	54	37	S	1683	Bifidobacterium angulatum	0.00395538037940888
531	9	L031_9	879	0.00132467685803928	46	0	S	28026	Bifidobacterium pseudocatenulatum	0.00336939810097793
531	9	L031_9	881	0.00126708221203757	44	1	S	630129	Bifidobacterium kashiwanohense	0.00322290253137019
531	9	L031_9	884	0.0003743651990111	13	2	S	28025	Bifidobacterium animalis	0.000952221202450285
531	9	L031_9	888	0.000115189292003415	4	4	S	1684	Bifidobacterium asteroides	0.000292991139215472
531	9	L031_9	889	8.63919690025615e-05	3	3	S	35760	Bifidobacterium choerinum	0.000219743354411604
531	9	L031_9	890	8.63919690025615e-05	3	0	S	158787	Bifidobacterium scardovii	0.000219743354411604
531	9	L031_9	892	2.87973230008538e-05	1	0	S	1691	Bifidobacterium indicum	7.32477848038681e-05
531	9	L031_9	894	0.00342688143710161	119	0	G	196082	Parascardovia	0.0087164863916603
531	9	L031_9	895	0.00342688143710161	119	0	S	78258	Parascardovia denticolens	0.0087164863916603
531	9	L031_9	897	0.0402298602321928	1397	17	O	85006	Micrococcales	0.102327155371004
531	9	L031_9	898	0.0367453841490895	1276	9	F	1268	Micrococcaceae	0.0934641734097357
531	9	L031_9	899	0.0351903287070434	1222	2	G	32207	Rothia	0.0895087930303268
531	9	L031_9	900	0.0209932484676225	729	436	S	43675	Rothia mucilaginosa	0.0533976351220198
531	9	L031_9	902	0.0141394855934192	491	0	S	2047	Rothia dentocariosa	0.0359646623386992
531	9	L031_9	904	0.00103670362803074	36	2	G	1663	Arthrobacter	0.00263692025293925
531	9	L031_9	905	0.000431959845012808	15	15	S	1357915	Arthrobacter sp. QXT-31	0.00109871677205802
531	9	L031_9	906	0.000201581261005977	7	7	S	1494608	Arthrobacter sp. PAMC 25486	0.000512734493627076
531	9	L031_9	907	0.000115189292003415	4	4	S	656366	Arthrobacter alpinus	0.000292991139215472
531	9	L031_9	908	8.63919690025615e-05	3	3	S	1618207	Arthrobacter sp. IHBB 11108	0.000219743354411604
531	9	L031_9	909	2.87973230008538e-05	1	1	S	37928	Arthrobacter crystallopoietes	7.32477848038681e-05
531	9	L031_9	910	2.87973230008538e-05	1	1	S	290399	Arthrobacter sp. FB24	7.32477848038681e-05
531	9	L031_9	911	2.87973230008538e-05	1	1	S	1652545	Arthrobacter sp. YC-RL1	7.32477848038681e-05
531	9	L031_9	912	2.87973230008538e-05	1	1	S	1704044	Arthrobacter sp. ERGS1:01	7.32477848038681e-05
531	9	L031_9	913	2.87973230008538e-05	1	1	S	2211210	Arthrobacter sp. DCT5	7.32477848038681e-05
531	9	L031_9	914	8.63919690025615e-05	3	1	G	57493	Kocuria	0.000219743354411604
531	9	L031_9	915	2.87973230008538e-05	1	1	S	388357	Kocuria turfanensis	7.32477848038681e-05
531	9	L031_9	916	2.87973230008538e-05	1	1	S	446860	Kocuria flava	7.32477848038681e-05
531	9	L031_9	917	5.75946460017077e-05	2	0	G	1645	Renibacterium	0.000146495569607736
531	9	L031_9	918	5.75946460017077e-05	2	2	S	1646	Renibacterium salmoninarum	0.000146495569607736
531	9	L031_9	919	2.87973230008538e-05	1	0	G	1269	Micrococcus	7.32477848038681e-05
531	9	L031_9	920	2.87973230008538e-05	1	1	S	1270	Micrococcus luteus	7.32477848038681e-05
531	9	L031_9	921	2.87973230008538e-05	1	0	G	1742989	Glutamicibacter	7.32477848038681e-05
531	9	L031_9	922	2.87973230008538e-05	1	1	S	256701	Glutamicibacter arilaitensis	7.32477848038681e-05
531	9	L031_9	923	2.87973230008538e-05	1	0	G	1742993	Pseudarthrobacter	7.32477848038681e-05
531	9	L031_9	924	2.87973230008538e-05	1	1	S	728066	Pseudarthrobacter equi	7.32477848038681e-05
531	9	L031_9	925	2.87973230008538e-05	1	0	G	1868332	Neomicrococcus	7.32477848038681e-05
531	9	L031_9	926	2.87973230008538e-05	1	1	S	556325	Neomicrococcus aestuarii	7.32477848038681e-05
531	9	L031_9	927	0.00115189292003415	40	5	F	85023	Microbacteriaceae	0.00292991139215472
531	9	L031_9	928	0.000345567876010246	12	3	G	33882	Microbacterium	0.000878973417646417
531	9	L031_9	929	8.63919690025615e-05	3	3	S	2014534	Microbacterium sp. PM5	0.000219743354411604
531	9	L031_9	930	5.75946460017077e-05	2	2	S	36805	Microbacterium aurum	0.000146495569607736
531	9	L031_9	931	2.87973230008538e-05	1	1	S	912630	Microbacterium sp. LKL04	7.32477848038681e-05
531	9	L031_9	932	2.87973230008538e-05	1	1	S	1906742	Microbacterium sp. BH-3-3-3	7.32477848038681e-05
531	9	L031_9	933	2.87973230008538e-05	1	1	S	370764	Microbacterium pygmaeum	7.32477848038681e-05
531	9	L031_9	934	2.87973230008538e-05	1	1	S	162426	Microbacterium hominis	7.32477848038681e-05
531	9	L031_9	935	0.000172783938005123	6	0	G	1705353	Aurantimicrobium	0.000439486708823208
531	9	L031_9	936	0.000172783938005123	6	6	S	1987356	Aurantimicrobium sp. MWH-Mo1	0.000439486708823208
531	9	L031_9	937	0.000115189292003415	4	0	G	46352	Agrococcus	0.000292991139215472
531	9	L031_9	938	8.63919690025615e-05	3	3	S	399736	Agrococcus jejuensis	0.000219743354411604
531	9	L031_9	939	2.87973230008538e-05	1	1	S	684552	Agrococcus carbonis	7.32477848038681e-05
531	9	L031_9	940	8.63919690025615e-05	3	0	G	76634	Mycetocola	0.000219743354411604
531	9	L031_9	941	8.63919690025615e-05	3	3	S	2079792	Mycetocola sp. CGMCC 1.16372	0.000219743354411604
531	9	L031_9	944	5.75946460017077e-05	2	1	G	529883	Rhodoluna	0.000146495569607736
531	9	L031_9	945	2.87973230008538e-05	1	1	S	535712	Candidatus Rhodoluna planktonica	7.32477848038681e-05
531	9	L031_9	946	5.75946460017077e-05	2	0	G	518733	Microterricola	0.000146495569607736
531	9	L031_9	947	5.75946460017077e-05	2	2	S	412690	Microterricola viridarii	0.000146495569607736
531	9	L031_9	948	2.87973230008538e-05	1	0	G	190323	Plantibacter	7.32477848038681e-05
531	9	L031_9	949	2.87973230008538e-05	1	1	S	150123	Plantibacter flavus	7.32477848038681e-05
531	9	L031_9	950	2.87973230008538e-05	1	0	G	1759331	Cnuibacter	7.32477848038681e-05
531	9	L031_9	951	2.87973230008538e-05	1	1	S	1619308	Cnuibacter physcomitrellae	7.32477848038681e-05
531	9	L031_9	952	2.87973230008538e-05	1	0	G	447237	Frondihabitans	7.32477848038681e-05
531	9	L031_9	953	2.87973230008538e-05	1	1	S	1795630	Frondihabitans sp. PAMC 28766	7.32477848038681e-05
531	9	L031_9	954	2.87973230008538e-05	1	1	G	110932	Leifsonia	7.32477848038681e-05
531	9	L031_9	955	2.87973230008538e-05	1	0	G	69578	Cryobacterium	7.32477848038681e-05
531	9	L031_9	956	2.87973230008538e-05	1	1	S	1978566	Cryobacterium sp. LW097	7.32477848038681e-05
531	9	L031_9	957	2.87973230008538e-05	1	0	G	33877	Agromyces	7.32477848038681e-05
531	9	L031_9	958	2.87973230008538e-05	1	1	S	453304	Agromyces aureus	7.32477848038681e-05
531	9	L031_9	959	0.000575946460017077	20	0	F	85018	Dermatophilaceae	0.00146495569607736
531	9	L031_9	960	0.000518351814015369	18	0	G	1184606	Austwickia	0.00131846012646963
531	9	L031_9	961	0.000518351814015369	18	18	S	100225	Austwickia chelonae	0.00131846012646963
531	9	L031_9	962	5.75946460017077e-05	2	0	G	1862	Dermatophilus	0.000146495569607736
531	9	L031_9	963	5.75946460017077e-05	2	2	S	1863	Dermatophilus congolensis	0.000146495569607736
531	9	L031_9	964	0.000316770553009392	11	0	F	85016	Cellulomonadaceae	0.000805725632842549
531	9	L031_9	965	0.000259175907007685	9	0	G	1707	Cellulomonas	0.000659230063234813
531	9	L031_9	966	0.000115189292003415	4	0	S	1711	Cellulomonas flavigena	0.000292991139215472
531	9	L031_9	968	8.63919690025615e-05	3	0	S	1708	Cellulomonas fimi	0.000219743354411604
531	9	L031_9	970	2.87973230008538e-05	1	0	S	11	Cellulomonas gilvus	7.32477848038681e-05
531	9	L031_9	972	2.87973230008538e-05	1	1	S	2003551	Cellulomonas sp. PSBB021	7.32477848038681e-05
531	9	L031_9	973	5.75946460017077e-05	2	0	G	665568	Paraoerskovia	0.000146495569607736
531	9	L031_9	974	5.75946460017077e-05	2	2	S	545619	Paraoerskovia marina	0.000146495569607736
531	9	L031_9	975	0.000287973230008538	10	0	F	85020	Dermabacteraceae	0.000732477848038681
531	9	L031_9	976	0.000143986615004269	5	0	G	43668	Brachybacterium	0.00036623892401934
531	9	L031_9	977	2.87973230008538e-05	1	0	S	43669	Brachybacterium faecium	7.32477848038681e-05
531	9	L031_9	979	2.87973230008538e-05	1	1	S	1331682	Brachybacterium ginsengisoli	7.32477848038681e-05
531	9	L031_9	980	2.87973230008538e-05	1	1	S	1903186	Brachybacterium sp. P6-10-X1	7.32477848038681e-05
531	9	L031_9	981	2.87973230008538e-05	1	1	S	2017484	Brachybacterium sp. VM2412	7.32477848038681e-05
531	9	L031_9	982	2.87973230008538e-05	1	1	S	2017485	Brachybacterium sp. VR2415	7.32477848038681e-05
531	9	L031_9	983	8.63919690025615e-05	3	0	G	36739	Dermabacter	0.000219743354411604
531	9	L031_9	984	8.63919690025615e-05	3	3	S	1630135	Dermabacter vaginalis	0.000219743354411604
531	9	L031_9	985	5.75946460017077e-05	2	0	G	472568	Devriesea	0.000146495569607736
531	9	L031_9	986	5.75946460017077e-05	2	2	S	472569	Devriesea agamarum	0.000146495569607736
531	9	L031_9	987	0.000172783938005123	6	0	F	85017	Promicromonosporaceae	0.000439486708823208
531	9	L031_9	988	8.63919690025615e-05	3	0	G	254250	Isoptericola	0.000219743354411604
531	9	L031_9	989	8.63919690025615e-05	3	0	S	139208	Isoptericola variabilis	0.000219743354411604
531	9	L031_9	991	5.75946460017077e-05	2	0	G	157920	Cellulosimicrobium	0.000146495569607736
531	9	L031_9	992	5.75946460017077e-05	2	2	S	1980001	Cellulosimicrobium sp. TH-20	0.000146495569607736
531	9	L031_9	993	2.87973230008538e-05	1	0	G	186188	Xylanimonas	7.32477848038681e-05
531	9	L031_9	994	2.87973230008538e-05	1	0	S	186189	Xylanimonas cellulosilytica	7.32477848038681e-05
531	9	L031_9	996	0.000172783938005123	6	0	F	85019	Brevibacteriaceae	0.000439486708823208
531	9	L031_9	997	0.000172783938005123	6	2	G	1696	Brevibacterium	0.000439486708823208
531	9	L031_9	998	8.63919690025615e-05	3	3	S	1703	Brevibacterium linens	0.000219743354411604
531	9	L031_9	999	2.87973230008538e-05	1	1	S	629680	Brevibacterium sandarakinum	7.32477848038681e-05
531	9	L031_9	1000	0.000115189292003415	4	0	F	145360	Sanguibacteraceae	0.000292991139215472
531	9	L031_9	1001	0.000115189292003415	4	0	G	60919	Sanguibacter	0.000292991139215472
531	9	L031_9	1002	0.000115189292003415	4	0	S	60920	Sanguibacter keddieii	0.000292991139215472
531	9	L031_9	1004	8.63919690025615e-05	3	0	F	85021	Intrasporangiaceae	0.000219743354411604
531	9	L031_9	1005	2.87973230008538e-05	1	0	G	53357	Intrasporangium	7.32477848038681e-05
531	9	L031_9	1006	2.87973230008538e-05	1	1	S	53358	Intrasporangium calvum	7.32477848038681e-05
531	9	L031_9	1007	2.87973230008538e-05	1	0	G	53457	Janibacter	7.32477848038681e-05
531	9	L031_9	1008	2.87973230008538e-05	1	1	S	857417	Janibacter indicus	7.32477848038681e-05
531	9	L031_9	1009	2.87973230008538e-05	1	0	G	367298	Phycicoccus	7.32477848038681e-05
531	9	L031_9	1010	2.87973230008538e-05	1	1	S	443156	Phycicoccus dokdonensis	7.32477848038681e-05
531	9	L031_9	1011	8.63919690025615e-05	3	0	F	125316	Beutenbergiaceae	0.000219743354411604
531	9	L031_9	1012	5.75946460017077e-05	2	0	G	947525	Miniimonas	0.000146495569607736
531	9	L031_9	1013	5.75946460017077e-05	2	2	S	2171623	Miniimonas sp. S16	0.000146495569607736
531	9	L031_9	1014	2.87973230008538e-05	1	0	G	84756	Beutenbergia	7.32477848038681e-05
531	9	L031_9	1015	2.87973230008538e-05	1	0	S	84757	Beutenbergia cavernae	7.32477848038681e-05
531	9	L031_9	1017	2.87973230008538e-05	1	0	F	145357	Dermacoccaceae	7.32477848038681e-05
531	9	L031_9	1018	2.87973230008538e-05	1	0	G	57499	Kytococcus	7.32477848038681e-05
531	9	L031_9	1019	2.87973230008538e-05	1	0	S	1276	Kytococcus sedentarius	7.32477848038681e-05
531	9	L031_9	1021	0.0198413555475883	689	0	O	2037	Actinomycetales	0.0504677237298651
531	9	L031_9	1022	0.0198413555475883	689	6	F	2049	Actinomycetaceae	0.0504677237298651
531	9	L031_9	1023	0.0191214224725669	664	41	G	1654	Actinomyces	0.0486365291097684
531	9	L031_9	1024	0.00645060035219126	224	224	S	52773	Actinomyces meyeri	0.0164075037960664
531	9	L031_9	1025	0.00645060035219126	224	224	S	1852377	Actinomyces pacaensis	0.0164075037960664
531	9	L031_9	1026	0.00175663670305208	61	61	S	178339	Actinomyces hongkongensis	0.00446811487303595
531	9	L031_9	1027	0.00158385276504696	55	55	S	544580	Actinomyces oris	0.00402862816421274
531	9	L031_9	1028	0.000863919690025615	30	30	S	712122	Actinomyces sp. oral taxon 414	0.00219743354411604
531	9	L031_9	1029	0.000230378584006831	8	8	S	111015	Actinomyces radicidentis	0.000585982278430945
531	9	L031_9	1030	0.000201581261005977	7	7	S	1851395	Actinomyces sp. Chiba101	0.000512734493627076
531	9	L031_9	1031	0.000172783938005123	6	6	S	131110	Actinomyces radingae	0.000439486708823208
531	9	L031_9	1032	8.63919690025615e-05	3	3	S	2081702	Actinomyces sp. oral taxon 897	0.000219743354411604
531	9	L031_9	1033	5.75946460017077e-05	2	2	S	1960083	Actinomyces gaoshouyii	0.000146495569607736
531	9	L031_9	1034	5.75946460017077e-05	2	2	S	2079536	Actinomyces sp. Z16	0.000146495569607736
531	9	L031_9	1035	2.87973230008538e-05	1	1	S	1912795	Actinomyces sp. VUL4_3	7.32477848038681e-05
531	9	L031_9	1036	0.0003743651990111	13	0	G	1069494	Trueperella	0.000952221202450285
531	9	L031_9	1037	0.0003743651990111	13	13	S	1661	Trueperella pyogenes	0.000952221202450285
531	9	L031_9	1038	0.000115189292003415	4	0	G	28263	Arcanobacterium	0.000292991139215472
531	9	L031_9	1039	0.000115189292003415	4	4	S	28264	Arcanobacterium haemolyticum	0.000292991139215472
531	9	L031_9	1040	5.75946460017077e-05	2	0	G	2050	Mobiluncus	0.000146495569607736
531	9	L031_9	1041	5.75946460017077e-05	2	0	S	2051	Mobiluncus curtisii	0.000146495569607736
531	9	L031_9	1043	0.00610503247618101	212	8	O	85007	Corynebacteriales	0.01552853037842
531	9	L031_9	1044	0.00339808411410075	118	0	F	1653	Corynebacteriaceae	0.00864323860685643
531	9	L031_9	1045	0.00339808411410075	118	70	G	1716	Corynebacterium	0.00864323860685643
531	9	L031_9	1046	0.000172783938005123	6	6	S	1697	Corynebacterium ammoniagenes	0.000439486708823208
531	9	L031_9	1047	0.000115189292003415	4	0	S	191493	Corynebacterium sphenisci	0.000292991139215472
531	9	L031_9	1049	8.63919690025615e-05	3	3	S	43770	Corynebacterium striatum	0.000219743354411604
531	9	L031_9	1050	8.63919690025615e-05	3	0	S	38305	Corynebacterium vitaeruminis	0.000219743354411604
531	9	L031_9	1052	8.63919690025615e-05	3	3	S	28028	Corynebacterium flavescens	0.000219743354411604
531	9	L031_9	1053	5.75946460017077e-05	2	2	S	2080740	Corynebacterium sp. 2183	0.000146495569607736
531	9	L031_9	1054	5.75946460017077e-05	2	0	S	1231000	Corynebacterium lactis	0.000146495569607736
531	9	L031_9	1056	5.75946460017077e-05	2	0	S	1404244	Corynebacterium glyciniphilum	0.000146495569607736
531	9	L031_9	1058	5.75946460017077e-05	2	2	S	156978	Corynebacterium imitans	0.000146495569607736
531	9	L031_9	1059	5.75946460017077e-05	2	2	S	35755	Corynebacterium kutscheri	0.000146495569607736
531	9	L031_9	1060	5.75946460017077e-05	2	2	S	571915	Corynebacterium mustelae	0.000146495569607736
531	9	L031_9	1061	5.75946460017077e-05	2	2	S	161899	Corynebacterium singulare	0.000146495569607736
531	9	L031_9	1062	5.75946460017077e-05	2	2	S	441500	Corynebacterium timonense	0.000146495569607736
531	9	L031_9	1063	5.75946460017077e-05	2	2	S	1719	Corynebacterium pseudotuberculosis	0.000146495569607736
531	9	L031_9	1064	2.87973230008538e-05	1	0	S	160386	Corynebacterium casei	7.32477848038681e-05
531	9	L031_9	1066	2.87973230008538e-05	1	1	S	156976	Corynebacterium riegelii	7.32477848038681e-05
531	9	L031_9	1067	2.87973230008538e-05	1	1	S	191610	Corynebacterium atypicum	7.32477848038681e-05
531	9	L031_9	1068	2.87973230008538e-05	1	0	S	225326	Corynebacterium halotolerans	7.32477848038681e-05
531	9	L031_9	1070	2.87973230008538e-05	1	1	S	146827	Corynebacterium simulans	7.32477848038681e-05
531	9	L031_9	1071	2.87973230008538e-05	1	1	S	1072256	Corynebacterium uterequi	7.32477848038681e-05
531	9	L031_9	1072	2.87973230008538e-05	1	0	S	89154	Corynebacterium terpenotabidum	7.32477848038681e-05
531	9	L031_9	1074	2.87973230008538e-05	1	1	S	1718	Corynebacterium glutamicum	7.32477848038681e-05
531	9	L031_9	1075	2.87973230008538e-05	1	1	S	38289	Corynebacterium jeikeium	7.32477848038681e-05
531	9	L031_9	1076	2.87973230008538e-05	1	1	S	35757	Corynebacterium cystitidis	7.32477848038681e-05
531	9	L031_9	1077	2.87973230008538e-05	1	0	S	1727	Corynebacterium variabile	7.32477848038681e-05
531	9	L031_9	1079	0.000979108982029031	34	10	F	1762	Mycobacteriaceae	0.00249042468333151
531	9	L031_9	1080	0.000460757168013661	16	6	G	1763	Mycobacterium	0.00117196455686189
531	9	L031_9	1082	8.63919690025615e-05	3	0	S	1764	Mycobacterium avium	0.000219743354411604
531	9	L031_9	1085	8.63919690025615e-05	3	3	S	164757	Mycobacterium sp. JLS	0.000219743354411604
531	9	L031_9	1086	2.87973230008538e-05	1	0	S	29311	Mycobacterium haemophilum	7.32477848038681e-05
531	9	L031_9	1089	2.87973230008538e-05	1	0	S	78331	Mycobacterium canettii	7.32477848038681e-05
531	9	L031_9	1091	2.87973230008538e-05	1	1	S	1879023	Mycobacterium sp. djl-10	7.32477848038681e-05
531	9	L031_9	1092	2.87973230008538e-05	1	1	S	1682113	Mycobacterium sp. YC-RL4	7.32477848038681e-05
531	9	L031_9	1093	8.63919690025615e-05	3	0	G	697025	Hoyosella	0.000219743354411604
531	9	L031_9	1094	8.63919690025615e-05	3	0	S	639313	Hoyosella subflava	0.000219743354411604
531	9	L031_9	1096	8.63919690025615e-05	3	0	G	1866885	Mycolicibacterium	0.000219743354411604
531	9	L031_9	1097	5.75946460017077e-05	2	0	S	110539	Mycolicibacterium vanbaalenii	0.000146495569607736
531	9	L031_9	1099	2.87973230008538e-05	1	1	S	1797	Mycolicibacterium thermoresistibile	7.32477848038681e-05
531	9	L031_9	1100	5.75946460017077e-05	2	0	G	670516	Mycobacteroides	0.000146495569607736
531	9	L031_9	1101	5.75946460017077e-05	2	2	S	36809	Mycobacteroides abscessus	0.000146495569607736
531	9	L031_9	1102	0.000892717013026469	31	0	F	85025	Nocardiaceae	0.00227068132891991
531	9	L031_9	1103	0.000547149137016223	19	0	G	1817	Nocardia	0.00139170791127349
531	9	L031_9	1104	0.000460757168013661	16	16	S	455432	Nocardia terpenica	0.00117196455686189
531	9	L031_9	1105	2.87973230008538e-05	1	0	S	37326	Nocardia brasiliensis	7.32477848038681e-05
531	9	L031_9	1107	2.87973230008538e-05	1	1	S	37332	Nocardia seriolae	7.32477848038681e-05
531	9	L031_9	1108	2.87973230008538e-05	1	1	S	135487	Nocardia cyriacigeorgica	7.32477848038681e-05
531	9	L031_9	1109	0.000345567876010246	12	8	G	1827	Rhodococcus	0.000878973417646417
531	9	L031_9	1110	5.75946460017077e-05	2	2	S	1990687	Rhodococcus sp. S2-17	0.000146495569607736
531	9	L031_9	1111	2.87973230008538e-05	1	1	S	1564114	Rhodococcus sp. B7740	7.32477848038681e-05
531	9	L031_9	1112	2.87973230008538e-05	1	1	S	679318	Rhodococcus sp. WMMA185	7.32477848038681e-05
531	9	L031_9	1113	0.000547149137016223	19	0	F	85026	Gordoniaceae	0.00139170791127349
531	9	L031_9	1114	0.000547149137016223	19	0	G	2053	Gordonia	0.00139170791127349
531	9	L031_9	1115	0.000460757168013661	16	0	S	84595	Gordonia polyisoprenivorans	0.00117196455686189
531	9	L031_9	1117	5.75946460017077e-05	2	2	S	1737359	Gordonia sp. 1D	0.000146495569607736
531	9	L031_9	1118	2.87973230008538e-05	1	1	S	2055	Gordonia terrae	7.32477848038681e-05
531	9	L031_9	1119	2.87973230008538e-05	1	0	F	85029	Dietziaceae	7.32477848038681e-05
531	9	L031_9	1120	2.87973230008538e-05	1	0	G	37914	Dietzia	7.32477848038681e-05
531	9	L031_9	1121	2.87973230008538e-05	1	1	S	2052657	Dietzia sp. JS16-p6b	7.32477848038681e-05
531	9	L031_9	1122	2.87973230008538e-05	1	0	F	316606	Segniliparaceae	7.32477848038681e-05
531	9	L031_9	1123	2.87973230008538e-05	1	0	G	286801	Segniliparus	7.32477848038681e-05
531	9	L031_9	1124	2.87973230008538e-05	1	0	S	286802	Segniliparus rotundus	7.32477848038681e-05
531	9	L031_9	1126	0.00201581261005977	70	2	O	85009	Propionibacteriales	0.00512734493627076
531	9	L031_9	1127	0.00178543402605294	62	0	F	31957	Propionibacteriaceae	0.00454136265783982
531	9	L031_9	1128	0.00100790630502988	35	0	G	1912216	Cutibacterium	0.00256367246813538
531	9	L031_9	1129	0.000863919690025615	30	30	S	1747	Cutibacterium acnes	0.00219743354411604
531	9	L031_9	1130	8.63919690025615e-05	3	3	S	33010	Cutibacterium avidum	0.000219743354411604
531	9	L031_9	1131	5.75946460017077e-05	2	2	S	33011	Cutibacterium granulosum	0.000146495569607736
531	9	L031_9	1132	0.000230378584006831	8	0	G	1743	Propionibacterium	0.000585982278430945
531	9	L031_9	1133	0.000230378584006831	8	8	S	1744	Propionibacterium freudenreichii	0.000585982278430945
531	9	L031_9	1134	0.000172783938005123	6	0	G	72763	Tessaracoccus	0.000439486708823208
531	9	L031_9	1135	0.000143986615004269	5	5	S	1332264	Tessaracoccus aquimaris	0.00036623892401934
531	9	L031_9	1136	2.87973230008538e-05	1	1	S	399497	Tessaracoccus flavescens	7.32477848038681e-05
531	9	L031_9	1137	0.000143986615004269	5	2	G	1912215	Acidipropionibacterium	0.00036623892401934
531	9	L031_9	1138	5.75946460017077e-05	2	2	S	2057246	Acidipropionibacterium sp. JS278	0.000146495569607736
531	9	L031_9	1139	2.87973230008538e-05	1	1	S	1748	Acidipropionibacterium acidipropionici	7.32477848038681e-05
531	9	L031_9	1140	0.000115189292003415	4	0	G	1912217	Pseudopropionibacterium	0.000292991139215472
531	9	L031_9	1141	0.000115189292003415	4	0	S	1750	Pseudopropionibacterium propionicum	0.000292991139215472
531	9	L031_9	1143	8.63919690025615e-05	3	0	G	203133	Propionimicrobium	0.000219743354411604
531	9	L031_9	1144	8.63919690025615e-05	3	3	S	1871034	Propionimicrobium sp. Marseille-P3275	0.000219743354411604
531	9	L031_9	1145	2.87973230008538e-05	1	0	G	29404	Microlunatus	7.32477848038681e-05
531	9	L031_9	1146	2.87973230008538e-05	1	1	S	630515	Microlunatus soli	7.32477848038681e-05
531	9	L031_9	1147	0.000172783938005123	6	0	F	85015	Nocardioidaceae	0.000439486708823208
531	9	L031_9	1148	5.75946460017077e-05	2	1	G	1839	Nocardioides	0.000146495569607736
531	9	L031_9	1149	2.87973230008538e-05	1	1	S	2045452	Nocardioides sp. 78	7.32477848038681e-05
531	9	L031_9	1150	5.75946460017077e-05	2	0	G	53387	Friedmanniella	0.000146495569607736
531	9	L031_9	1151	5.75946460017077e-05	2	2	S	546871	Friedmanniella luteola	0.000146495569607736
531	9	L031_9	1152	2.87973230008538e-05	1	0	G	86795	Marmoricola	7.32477848038681e-05
531	9	L031_9	1153	2.87973230008538e-05	1	1	S	642780	Marmoricola scoriae	7.32477848038681e-05
531	9	L031_9	1154	2.87973230008538e-05	1	0	G	116071	Micropruina	7.32477848038681e-05
531	9	L031_9	1155	2.87973230008538e-05	1	1	S	75385	Micropruina glycogenica	7.32477848038681e-05
531	9	L031_9	1156	0.000950311659028177	33	0	O	85011	Streptomycetales	0.00241717689852765
531	9	L031_9	1157	0.000950311659028177	33	0	F	2062	Streptomycetaceae	0.00241717689852765
531	9	L031_9	1158	0.000892717013026469	31	5	G	1883	Streptomyces	0.00227068132891991
531	9	L031_9	1159	0.000172783938005123	6	6	S	1926	Streptomyces reticuli	0.000439486708823208
531	9	L031_9	1160	8.63919690025615e-05	3	3	S	2049881	Streptomyces sp. XZHG99	0.000219743354411604
531	9	L031_9	1161	8.63919690025615e-05	3	3	S	1940	Streptomyces albireticuli	0.000219743354411604
531	9	L031_9	1162	2.87973230008538e-05	1	1	S	1725411	Streptomyces sp. CdTB01	7.32477848038681e-05
531	9	L031_9	1163	2.87973230008538e-05	1	1	S	1881022	Streptomyces sp. 2114.2	7.32477848038681e-05
531	9	L031_9	1164	2.87973230008538e-05	1	0	S	42684	Streptomyces collinus	7.32477848038681e-05
531	9	L031_9	1166	2.87973230008538e-05	1	1	S	67267	Streptomyces alboflavus	7.32477848038681e-05
531	9	L031_9	1167	2.87973230008538e-05	1	1	S	285473	Streptomyces rubrolavendulae	7.32477848038681e-05
531	9	L031_9	1168	2.87973230008538e-05	1	1	S	1535768	Streptomyces lunaelactis	7.32477848038681e-05
531	9	L031_9	1169	2.87973230008538e-05	1	1	S	1495638	Streptomyces sp. M56	7.32477848038681e-05
531	9	L031_9	1170	2.87973230008538e-05	1	0	S	68202	Streptomyces fulvissimus	7.32477848038681e-05
531	9	L031_9	1172	2.87973230008538e-05	1	1	S	1355015	Streptomyces pluripotens	7.32477848038681e-05
531	9	L031_9	1173	2.87973230008538e-05	1	1	S	1841249	Streptomyces sp. RTd22	7.32477848038681e-05
531	9	L031_9	1174	2.87973230008538e-05	1	1	S	465541	Streptomyces sp. Mg1	7.32477848038681e-05
531	9	L031_9	1175	2.87973230008538e-05	1	1	S	2174846	Streptomyces sp. HNM0039	7.32477848038681e-05
531	9	L031_9	1178	2.87973230008538e-05	1	0	S	1911	Streptomyces griseus	7.32477848038681e-05
531	9	L031_9	1181	2.87973230008538e-05	1	1	S	68249	Streptomyces pactum	7.32477848038681e-05
531	9	L031_9	1182	5.75946460017077e-05	2	0	G	228398	Streptacidiphilus	0.000146495569607736
531	9	L031_9	1183	5.75946460017077e-05	2	2	S	2126346	Streptacidiphilus sp. DSM 106435	0.000146495569607736
531	9	L031_9	1184	0.000547149137016223	19	0	O	85013	Frankiales	0.00139170791127349
531	9	L031_9	1187	0.000547149137016223	19	19	S	1882833	Frankineae bacterium MT45	0.00139170791127349
531	9	L031_9	1188	0.000431959845012808	15	0	O	85010	Pseudonocardiales	0.00109871677205802
531	9	L031_9	1189	0.000431959845012808	15	1	F	2070	Pseudonocardiaceae	0.00109871677205802
531	9	L031_9	1190	0.000115189292003415	4	3	G	1847	Pseudonocardia	0.000292991139215472
531	9	L031_9	1191	2.87973230008538e-05	1	0	S	240495	Pseudonocardia dioxanivorans	7.32477848038681e-05
531	9	L031_9	1193	0.000115189292003415	4	2	G	40566	Actinosynnema	0.000292991139215472
531	9	L031_9	1194	5.75946460017077e-05	2	2	S	42197	Actinosynnema pretiosum	0.000146495569607736
531	9	L031_9	1195	8.63919690025615e-05	3	0	G	1813	Amycolatopsis	0.000219743354411604
531	9	L031_9	1196	5.75946460017077e-05	2	2	S	1911175	Amycolatopsis sp. BJA-103	0.000146495569607736
531	9	L031_9	1197	2.87973230008538e-05	1	1	S	1896961	Amycolatopsis sp. AA4	7.32477848038681e-05
531	9	L031_9	1198	5.75946460017077e-05	2	0	G	65496	Actinoalloteichus	0.000146495569607736
531	9	L031_9	1199	5.75946460017077e-05	2	2	S	2072503	Actinoalloteichus sp. AHMU CJ021	0.000146495569607736
531	9	L031_9	1200	2.87973230008538e-05	1	1	G	1851	Saccharomonospora	7.32477848038681e-05
531	9	L031_9	1201	0.000403162522011954	14	0	O	85008	Micromonosporales	0.00102546898725415
531	9	L031_9	1202	0.000403162522011954	14	1	F	28056	Micromonosporaceae	0.00102546898725415
531	9	L031_9	1203	0.000201581261005977	7	2	G	1865	Actinoplanes	0.000512734493627076
531	9	L031_9	1204	8.63919690025615e-05	3	3	S	113562	Actinoplanes derwentensis	0.000219743354411604
531	9	L031_9	1205	5.75946460017077e-05	2	0	S	196914	Actinoplanes friuliensis	0.000146495569607736
531	9	L031_9	1207	0.000115189292003415	4	1	G	1873	Micromonospora	0.000292991139215472
531	9	L031_9	1208	2.87973230008538e-05	1	1	S	1881	Micromonospora viridifaciens	7.32477848038681e-05
531	9	L031_9	1209	2.87973230008538e-05	1	1	S	709883	Micromonospora zamorensis	7.32477848038681e-05
531	9	L031_9	1210	2.87973230008538e-05	1	1	S	307121	Micromonospora krabiensis	7.32477848038681e-05
531	9	L031_9	1211	2.87973230008538e-05	1	0	G	84593	Verrucosispora	7.32477848038681e-05
531	9	L031_9	1212	2.87973230008538e-05	1	0	S	1003110	Verrucosispora maris	7.32477848038681e-05
531	9	L031_9	1214	2.87973230008538e-05	1	0	G	168694	Salinispora	7.32477848038681e-05
531	9	L031_9	1215	2.87973230008538e-05	1	0	S	168697	Salinispora arenicola	7.32477848038681e-05
531	9	L031_9	1217	0.000143986615004269	5	0	O	85012	Streptosporangiales	0.00036623892401934
531	9	L031_9	1218	8.63919690025615e-05	3	0	F	83676	Nocardiopsaceae	0.000219743354411604
531	9	L031_9	1219	5.75946460017077e-05	2	0	G	2013	Nocardiopsis	0.000146495569607736
531	9	L031_9	1220	2.87973230008538e-05	1	1	S	2014	Nocardiopsis dassonvillei	7.32477848038681e-05
531	9	L031_9	1221	2.87973230008538e-05	1	0	S	53437	Nocardiopsis alba	7.32477848038681e-05
531	9	L031_9	1223	2.87973230008538e-05	1	0	G	83677	Thermobifida	7.32477848038681e-05
531	9	L031_9	1224	2.87973230008538e-05	1	0	S	2021	Thermobifida fusca	7.32477848038681e-05
531	9	L031_9	1226	5.75946460017077e-05	2	0	F	2012	Thermomonosporaceae	0.000146495569607736
531	9	L031_9	1227	5.75946460017077e-05	2	0	G	2019	Thermomonospora	0.000146495569607736
531	9	L031_9	1228	5.75946460017077e-05	2	0	S	2020	Thermomonospora curvata	0.000146495569607736
531	9	L031_9	1230	8.63919690025615e-05	3	0	O	1643682	Geodermatophilales	0.000219743354411604
531	9	L031_9	1231	8.63919690025615e-05	3	0	F	85030	Geodermatophilaceae	0.000219743354411604
531	9	L031_9	1232	5.75946460017077e-05	2	0	G	1860	Geodermatophilus	0.000146495569607736
531	9	L031_9	1233	5.75946460017077e-05	2	0	S	1861	Geodermatophilus obscurus	0.000146495569607736
531	9	L031_9	1235	2.87973230008538e-05	1	0	G	88138	Modestobacter	7.32477848038681e-05
531	9	L031_9	1236	2.87973230008538e-05	1	1	S	477641	Modestobacter marinus	7.32477848038681e-05
531	9	L031_9	1237	5.75946460017077e-05	2	0	O	622450	Actinopolysporales	0.000146495569607736
531	9	L031_9	1238	5.75946460017077e-05	2	0	F	622451	Actinopolysporaceae	0.000146495569607736
531	9	L031_9	1239	5.75946460017077e-05	2	0	G	1849	Actinopolyspora	0.000146495569607736
531	9	L031_9	1240	5.75946460017077e-05	2	2	S	414996	Actinopolyspora erythraea	0.000146495569607736
531	9	L031_9	1241	2.87973230008538e-05	1	0	O	2039638	Candidatus Nanopelagicales	7.32477848038681e-05
531	9	L031_9	1242	2.87973230008538e-05	1	0	F	2162846	Candidatus Nanopelagicaceae	7.32477848038681e-05
531	9	L031_9	1243	2.87973230008538e-05	1	1	G	622681	Candidatus Planktophila	7.32477848038681e-05
531	9	L031_9	1244	2.87973230008538e-05	1	0	O	1643684	Nakamurellales	7.32477848038681e-05
531	9	L031_9	1245	2.87973230008538e-05	1	0	F	85031	Nakamurellaceae	7.32477848038681e-05
531	9	L031_9	1246	2.87973230008538e-05	1	0	G	53460	Nakamurella	7.32477848038681e-05
531	9	L031_9	1247	2.87973230008538e-05	1	0	S	53461	Nakamurella multipartita	7.32477848038681e-05
531	9	L031_9	1249	2.87973230008538e-05	1	0	O	622452	Kineosporiales	7.32477848038681e-05
531	9	L031_9	1250	2.87973230008538e-05	1	0	F	83778	Kineosporiaceae	7.32477848038681e-05
531	9	L031_9	1251	2.87973230008538e-05	1	0	G	33981	Kineococcus	7.32477848038681e-05
531	9	L031_9	1252	2.87973230008538e-05	1	0	S	131568	Kineococcus radiotolerans	7.32477848038681e-05
531	9	L031_9	1254	0.000143986615004269	5	0	C	908620	Nitriliruptoria	0.00036623892401934
531	9	L031_9	1255	0.000143986615004269	5	0	O	908621	Euzebyales	0.00036623892401934
531	9	L031_9	1256	0.000143986615004269	5	0	F	908622	Euzebyaceae	0.00036623892401934
531	9	L031_9	1257	0.000143986615004269	5	0	G	908623	Euzebya	0.00036623892401934
531	9	L031_9	1258	0.000143986615004269	5	5	S	1608957	Euzebya sp. DY32-46	0.00036623892401934
531	9	L031_9	1259	8.63919690025615e-05	3	0	C	84995	Rubrobacteria	0.000219743354411604
531	9	L031_9	1260	8.63919690025615e-05	3	0	O	84996	Rubrobacterales	0.000219743354411604
531	9	L031_9	1261	8.63919690025615e-05	3	0	F	84997	Rubrobacteraceae	0.000219743354411604
531	9	L031_9	1262	8.63919690025615e-05	3	0	G	42255	Rubrobacter	0.000219743354411604
531	9	L031_9	1263	5.75946460017077e-05	2	2	S	42256	Rubrobacter radiotolerans	0.000146495569607736
531	9	L031_9	1264	2.87973230008538e-05	1	0	S	49319	Rubrobacter xylanophilus	7.32477848038681e-05
531	9	L031_9	1267	5.75946460017077e-05	2	2	S	1848754	Actinobacteria bacterium IMCC19121	0.000146495569607736
531	9	L031_9	1310	0.00164144741104867	57	2	P	1117	Cyanobacteria	0.00417512373382048
531	9	L031_9	1311	0.0007487303980222	26	0	O	1890424	Synechococcales	0.00190444240490057
531	9	L031_9	1312	0.000691135752020492	24	1	F	1890426	Synechococcaceae	0.00175794683529283
531	9	L031_9	1313	0.000547149137016223	19	2	G	1129	Synechococcus	0.00139170791127349
531	9	L031_9	1314	0.000172783938005123	6	6	S	32051	Synechococcus sp. WH 7803	0.000439486708823208
531	9	L031_9	1315	8.63919690025615e-05	3	3	S	1827144	Synechococcus sp. NIES-970	0.000219743354411604
531	9	L031_9	1316	5.75946460017077e-05	2	2	S	585425	Synechococcus sp. KORDI-52	0.000146495569607736
531	9	L031_9	1317	5.75946460017077e-05	2	2	S	110662	Synechococcus sp. CC9605	0.000146495569607736
531	9	L031_9	1318	5.75946460017077e-05	2	2	S	321332	Synechococcus sp. JA-2-3B'a(2-13)	0.000146495569607736
531	9	L031_9	1319	2.87973230008538e-05	1	1	S	29410	Synechococcus sp. WH 8103	7.32477848038681e-05
531	9	L031_9	1320	2.87973230008538e-05	1	1	S	321327	Synechococcus sp. JA-3-3Ab	7.32477848038681e-05
531	9	L031_9	1321	0.000115189292003415	4	0	G	167375	Cyanobium	0.000292991139215472
531	9	L031_9	1322	0.000115189292003415	4	4	S	1851505	Cyanobium sp. NIES-981	0.000292991139215472
531	9	L031_9	1323	2.87973230008538e-05	1	0	F	1890428	Merismopediaceae	7.32477848038681e-05
531	9	L031_9	1324	2.87973230008538e-05	1	0	G	1142	Synechocystis	7.32477848038681e-05
531	9	L031_9	1325	2.87973230008538e-05	1	1	S	1147	Synechocystis sp. PCC 6714	7.32477848038681e-05
531	9	L031_9	1326	2.87973230008538e-05	1	0	F	1890438	Leptolyngbyaceae	7.32477848038681e-05
531	9	L031_9	1327	2.87973230008538e-05	1	0	G	47251	Leptolyngbya	7.32477848038681e-05
531	9	L031_9	1328	2.87973230008538e-05	1	1	S	1080068	Leptolyngbya sp. O-77	7.32477848038681e-05
531	9	L031_9	1330	0.000489554491014515	17	0	O	1118	Chroococcales	0.00124521234166576
531	9	L031_9	1331	0.000460757168013661	16	0	F	1890464	Chroococcaceae	0.00117196455686189
531	9	L031_9	1332	0.000460757168013661	16	0	G	669357	Geminocystis	0.00117196455686189
531	9	L031_9	1333	0.000460757168013661	16	0	S	669359	Geminocystis herdmanii	0.00117196455686189
531	9	L031_9	1335	2.87973230008538e-05	1	0	F	1890450	Aphanothecaceae	7.32477848038681e-05
531	9	L031_9	1336	2.87973230008538e-05	1	0	G	1453359	Candidatus Atelocyanobacterium	7.32477848038681e-05
531	9	L031_9	1337	2.87973230008538e-05	1	0	S	713887	Candidatus Atelocyanobacterium thalassa	7.32477848038681e-05
531	9	L031_9	1339	0.000115189292003415	4	0	O	1150	Oscillatoriales	0.000292991139215472
531	9	L031_9	1340	8.63919690025615e-05	3	1	F	1892252	Microcoleaceae	0.000219743354411604
531	9	L031_9	1341	2.87973230008538e-05	1	0	G	1205	Trichodesmium	7.32477848038681e-05
531	9	L031_9	1342	2.87973230008538e-05	1	0	S	1206	Trichodesmium erythraeum	7.32477848038681e-05
531	9	L031_9	1344	2.87973230008538e-05	1	0	G	54304	Planktothrix	7.32477848038681e-05
531	9	L031_9	1345	2.87973230008538e-05	1	0	S	1160	Planktothrix agardhii	7.32477848038681e-05
531	9	L031_9	1347	2.87973230008538e-05	1	0	F	1892251	Coleofasciculaceae	7.32477848038681e-05
531	9	L031_9	1348	2.87973230008538e-05	1	0	G	63132	Geitlerinema	7.32477848038681e-05
531	9	L031_9	1349	2.87973230008538e-05	1	1	S	1173025	Geitlerinema sp. PCC 7407	7.32477848038681e-05
531	9	L031_9	1350	0.000115189292003415	4	0	C	307596	Gloeobacteria	0.000292991139215472
531	9	L031_9	1351	0.000115189292003415	4	0	O	307595	Gloeobacterales	0.000292991139215472
531	9	L031_9	1352	0.000115189292003415	4	0	F	1890422	Gloeobacteraceae	0.000292991139215472
531	9	L031_9	1353	0.000115189292003415	4	0	G	33071	Gloeobacter	0.000292991139215472
531	9	L031_9	1354	0.000115189292003415	4	0	S	1416614	Gloeobacter kilaueensis	0.000292991139215472
531	9	L031_9	1356	8.63919690025615e-05	3	0	O	1161	Nostocales	0.000219743354411604
531	9	L031_9	1357	2.87973230008538e-05	1	0	F	1162	Nostocaceae	7.32477848038681e-05
531	9	L031_9	1358	2.87973230008538e-05	1	0	G	1177	Nostoc	7.32477848038681e-05
531	9	L031_9	1359	2.87973230008538e-05	1	1	S	1869241	Nostoc sp. CENA543	7.32477848038681e-05
531	9	L031_9	1360	2.87973230008538e-05	1	0	F	1185	Rivulariaceae	7.32477848038681e-05
531	9	L031_9	1361	2.87973230008538e-05	1	0	G	1186	Calothrix	7.32477848038681e-05
531	9	L031_9	1362	2.87973230008538e-05	1	0	S	1973486	Calothrix parasitica	7.32477848038681e-05
531	9	L031_9	1364	2.87973230008538e-05	1	0	F	1892259	Aphanizomenonaceae	7.32477848038681e-05
531	9	L031_9	1365	2.87973230008538e-05	1	0	G	752201	Sphaerospermopsis	7.32477848038681e-05
531	9	L031_9	1366	2.87973230008538e-05	1	0	S	289435	Sphaerospermopsis kisseleviana	7.32477848038681e-05
531	9	L031_9	1368	2.87973230008538e-05	1	0	O	1955042	Gloeoemargaritales	7.32477848038681e-05
531	9	L031_9	1369	2.87973230008538e-05	1	0	F	1955043	Gloeomargaritaceae	7.32477848038681e-05
531	9	L031_9	1370	2.87973230008538e-05	1	0	G	1188227	Gloeomargarita	7.32477848038681e-05
531	9	L031_9	1371	2.87973230008538e-05	1	0	S	1188228	Gloeomargarita lithophora	7.32477848038681e-05
531	9	L031_9	1373	0.00138227150404098	48	15	P	544448	Tenericutes	0.00351589367058567
531	9	L031_9	1374	0.000921514336027323	32	11	C	31969	Mollicutes	0.00234392911372378
531	9	L031_9	1375	0.000316770553009392	11	0	O	186328	Entomoplasmatales	0.000805725632842549
531	9	L031_9	1376	0.000287973230008538	10	0	F	2131	Spiroplasmataceae	0.000732477848038681
531	9	L031_9	1377	0.000287973230008538	10	6	G	2132	Spiroplasma	0.000732477848038681
531	9	L031_9	1378	8.63919690025615e-05	3	0	S	216944	Spiroplasma sabaudiense	0.000219743354411604
531	9	L031_9	1380	2.87973230008538e-05	1	0	S	216933	Spiroplasma chrysopicola	7.32477848038681e-05
531	9	L031_9	1382	2.87973230008538e-05	1	0	F	33925	Entomoplasmataceae	7.32477848038681e-05
531	9	L031_9	1383	2.87973230008538e-05	1	0	G	46238	Entomoplasma	7.32477848038681e-05
531	9	L031_9	1384	2.87973230008538e-05	1	1	S	214888	Entomoplasma luminosum	7.32477848038681e-05
531	9	L031_9	1385	0.000172783938005123	6	0	O	2085	Mycoplasmatales	0.000439486708823208
531	9	L031_9	1386	0.000172783938005123	6	0	F	2092	Mycoplasmataceae	0.000439486708823208
531	9	L031_9	1387	0.000143986615004269	5	1	G	2093	Mycoplasma	0.00036623892401934
531	9	L031_9	1388	5.75946460017077e-05	2	2	S	1749074	Mycoplasma sp. (ex Biomphalaria glabrata)	0.000146495569607736
531	9	L031_9	1389	5.75946460017077e-05	2	2	S	48003	Mycoplasma pullorum	0.000146495569607736
531	9	L031_9	1390	2.87973230008538e-05	1	0	G	2129	Ureaplasma	7.32477848038681e-05
531	9	L031_9	1391	2.87973230008538e-05	1	1	S	134821	Ureaplasma parvum	7.32477848038681e-05
531	9	L031_9	1392	0.000115189292003415	4	0	O	186329	Acholeplasmatales	0.000292991139215472
531	9	L031_9	1393	0.000115189292003415	4	0	F	2146	Acholeplasmataceae	0.000292991139215472
531	9	L031_9	1394	8.63919690025615e-05	3	0	G	2147	Acholeplasma	0.000219743354411604
531	9	L031_9	1395	8.63919690025615e-05	3	3	S	61635	Acholeplasma brassicae	0.000219743354411604
531	9	L031_9	1396	2.87973230008538e-05	1	0	G	33926	Candidatus Phytoplasma	7.32477848038681e-05
531	9	L031_9	1398	2.87973230008538e-05	1	1	S	37692	Candidatus Phytoplasma mali	7.32477848038681e-05
531	9	L031_9	1400	2.87973230008538e-05	1	1	S	1911683	Tenericutes bacterium MZ-XQ	7.32477848038681e-05
531	9	L031_9	1401	8.63919690025615e-05	3	0	P	67819	Armatimonadetes	0.000219743354411604
531	9	L031_9	1402	5.75946460017077e-05	2	0	C	1077257	Chthonomonadetes	0.000146495569607736
531	9	L031_9	1403	5.75946460017077e-05	2	0	O	1077263	Chthonomonadales	0.000146495569607736
531	9	L031_9	1404	5.75946460017077e-05	2	0	F	1077264	Chthonomonadaceae	0.000146495569607736
531	9	L031_9	1405	5.75946460017077e-05	2	0	G	1077265	Chthonomonas	0.000146495569607736
531	9	L031_9	1406	5.75946460017077e-05	2	0	S	454171	Chthonomonas calidirosea	0.000146495569607736
531	9	L031_9	1408	2.87973230008538e-05	1	0	C	1663419	Fimbriimonadia	7.32477848038681e-05
531	9	L031_9	1409	2.87973230008538e-05	1	0	O	1663425	Fimbriimonadales	7.32477848038681e-05
531	9	L031_9	1410	2.87973230008538e-05	1	0	F	1663426	Fimbriimonadaceae	7.32477848038681e-05
531	9	L031_9	1411	2.87973230008538e-05	1	0	G	1005038	Fimbriimonas	7.32477848038681e-05
531	9	L031_9	1412	2.87973230008538e-05	1	0	S	1005039	Fimbriimonas ginsengisoli	7.32477848038681e-05
531	9	L031_9	1414	8.63919690025615e-05	3	0	P	200795	Chloroflexi	0.000219743354411604
531	9	L031_9	1415	2.87973230008538e-05	1	0	C	32061	Chloroflexia	7.32477848038681e-05
531	9	L031_9	1416	2.87973230008538e-05	1	0	O	32064	Chloroflexales	7.32477848038681e-05
531	9	L031_9	1418	2.87973230008538e-05	1	0	F	1508635	Roseiflexaceae	7.32477848038681e-05
531	9	L031_9	1419	2.87973230008538e-05	1	0	G	120961	Roseiflexus	7.32477848038681e-05
531	9	L031_9	1420	2.87973230008538e-05	1	0	S	120962	Roseiflexus castenholzii	7.32477848038681e-05
531	9	L031_9	1422	2.87973230008538e-05	1	0	C	292625	Anaerolineae	7.32477848038681e-05
531	9	L031_9	1423	2.87973230008538e-05	1	0	O	292629	Anaerolineales	7.32477848038681e-05
531	9	L031_9	1424	2.87973230008538e-05	1	0	F	292628	Anaerolineaceae	7.32477848038681e-05
531	9	L031_9	1426	2.87973230008538e-05	1	1	S	1889813	Anaerolineaceae bacterium oral taxon 439	7.32477848038681e-05
531	9	L031_9	1427	2.87973230008538e-05	1	0	C	1382928	Ardenticatenia	7.32477848038681e-05
531	9	L031_9	1428	2.87973230008538e-05	1	0	O	1382929	Ardenticatenales	7.32477848038681e-05
531	9	L031_9	1429	2.87973230008538e-05	1	0	F	1382930	Ardenticatenaceae	7.32477848038681e-05
531	9	L031_9	1430	2.87973230008538e-05	1	0	G	1988031	Candidatus Promineofilum	7.32477848038681e-05
531	9	L031_9	1431	2.87973230008538e-05	1	1	S	1806508	Candidatus Promineofilum breve	7.32477848038681e-05
531	9	L031_9	1434	8.14653229835755	282892	1324	P	976	Bacteroidetes	20.7212123387358
531	9	L031_9	1435	8.09939108060515	281255	10	C	200643	Bacteroidia	20.6013057150119
531	9	L031_9	1436	8.09884393146813	281236	12329	O	171549	Bacteroidales	20.5999140071006
531	9	L031_9	1437	7.46619554246237	259267	0	F	815	Bacteroidaceae	18.9907334227445
531	9	L031_9	1438	7.46619554246237	259267	21207	G	816	Bacteroides	18.9907334227445
531	9	L031_9	1439	5.9290520353228	205889	149768	S	821	Bacteroides vulgatus	15.0809131654836
531	9	L031_9	1441	0.362932661779761	12603	0	S	357276	Bacteroides dorei	0.923141831883149
531	9	L031_9	1443	0.213100190206318	7400	3161	S	817	Bacteroides fragilis	0.542033607548624
531	9	L031_9	1447	0.155620733496614	5404	1573	S	818	Bacteroides thetaiotaomicron	0.395831029080103
531	9	L031_9	1449	0.0770616363502849	2676	2676	S	1796613	Bacteroides caecimuris	0.196011072135151
531	9	L031_9	1450	0.0528430877065668	1835	1834	S	28116	Bacteroides ovatus	0.134409685115098
531	9	L031_9	1452	0.0321954071149546	1118	0	S	376805	Bacteroides salanitronis	0.0818910234107245
531	9	L031_9	1454	0.0114037399083381	396	0	S	151276	Bacteroides coprosuis	0.0290061227823318
531	9	L031_9	1456	0.00881198083826128	306	306	S	246787	Bacteroides cellulosilyticus	0.0224138221499836
531	9	L031_9	1457	0.00437719309612978	152	0	S	290053	Bacteroides helcogenes	0.0111336632901879
531	9	L031_9	1459	0.00279334033108282	97	97	S	28119	Bacteroides zoogleoformans	0.0071050351259752
531	9	L031_9	1460	0.00273574568508112	95	95	S	28113	Bacteroides heparinolyticus	0.00695853955636747
531	9	L031_9	1461	0.00256296174707599	89	89	S	47678	Bacteroides caccae	0.00651905284754426
531	9	L031_9	1462	0.0883789842896204	3069	5	F	171550	Rikenellaceae	0.224797451563071
531	9	L031_9	1463	0.0875150645995948	3039	382	G	239759	Alistipes	0.222600018018955
531	9	L031_9	1464	0.0544845351176155	1892	0	S	328814	Alistipes shahii	0.138584808848918
531	9	L031_9	1466	0.0220299520956532	765	0	S	214856	Alistipes finegoldii	0.0560345553749591
531	9	L031_9	1468	0.000719933075021346	25	0	G	1611681	Mucinivorans	0.0018311946200967
531	9	L031_9	1469	0.000719933075021346	25	25	S	1433126	Mucinivorans hirudinis	0.0018311946200967
531	9	L031_9	1470	0.0754489862622371	2620	0	F	2005525	Tannerellaceae	0.191909196186134
531	9	L031_9	1471	0.0748442424792191	2599	108	G	375288	Parabacteroides	0.190370992705253
531	9	L031_9	1472	0.0408921986612125	1420	1420	S	2025876	Parabacteroides sp. CT06	0.104011854421493
531	9	L031_9	1473	0.0308419329339145	1071	0	S	823	Parabacteroides distasonis	0.0784483775249427
531	9	L031_9	1475	0.000604743783017931	21	5	G	195950	Tannerella	0.00153820348088123
531	9	L031_9	1476	0.0003743651990111	13	13	S	712710	Tannerella sp. oral taxon HOT-286	0.000952221202450285
531	9	L031_9	1477	8.63919690025615e-05	3	0	S	28112	Tannerella forsythia	0.000219743354411604
531	9	L031_9	1479	0.0522671412465497	1815	0	F	171552	Prevotellaceae	0.132944729419021
531	9	L031_9	1480	0.0522671412465497	1815	447	G	838	Prevotella	0.132944729419021
531	9	L031_9	1481	0.0335488812959947	1165	1164	S	28131	Prevotella intermedia	0.0853336692965063
531	9	L031_9	1483	0.00417561183512381	145	0	S	589437	Prevotella scopos	0.0106209287965609
531	9	L031_9	1485	0.000892717013026469	31	0	S	52227	Prevotella dentalis	0.00227068132891991
531	9	L031_9	1487	0.000230378584006831	8	8	S	28132	Prevotella melaninogenica	0.000585982278430945
531	9	L031_9	1488	0.000230378584006831	8	8	S	1177574	Prevotella jejuni	0.000585982278430945
531	9	L031_9	1489	0.000115189292003415	4	0	S	839	Prevotella ruminicola	0.000292991139215472
531	9	L031_9	1491	8.63919690025615e-05	3	3	S	76123	Prevotella enoeca	0.000219743354411604
531	9	L031_9	1492	8.63919690025615e-05	3	0	S	589436	Prevotella fusca	0.000219743354411604
531	9	L031_9	1494	2.87973230008538e-05	1	0	S	28129	Prevotella denticola	7.32477848038681e-05
531	9	L031_9	1496	0.0459605275093627	1596	0	F	1853231	Odoribacteraceae	0.116903464546973
531	9	L031_9	1497	0.0459605275093627	1596	0	G	283168	Odoribacter	0.116903464546973
531	9	L031_9	1498	0.0459605275093627	1596	1595	S	28118	Odoribacter splanchnicus	0.116903464546973
531	9	L031_9	1500	0.0117781051073492	409	0	F	2005519	Barnesiellaceae	0.029958343984782
531	9	L031_9	1501	0.0117781051073492	409	0	G	397864	Barnesiella	0.029958343984782
531	9	L031_9	1502	0.0117781051073492	409	0	S	397865	Barnesiella viscericola	0.029958343984782
531	9	L031_9	1504	0.00184302867205465	64	0	F	2005473	Muribaculaceae	0.00468785822744756
531	9	L031_9	1505	0.00184302867205465	64	0	G	1918540	Muribaculum	0.00468785822744756
531	9	L031_9	1506	0.00184302867205465	64	64	S	1796646	Muribaculum intestinale	0.00468785822744756
531	9	L031_9	1507	0.0014974607960444	52	0	F	171551	Porphyromonadaceae	0.00380888480980114
531	9	L031_9	1508	0.00132467685803928	46	5	G	836	Porphyromonas	0.00336939810097793
531	9	L031_9	1509	0.000835122367024761	29	27	S	837	Porphyromonas gingivalis	0.00212418575931217
531	9	L031_9	1511	0.000230378584006831	8	8	S	393921	Porphyromonas crevioricanis	0.000585982278430945
531	9	L031_9	1512	0.000115189292003415	4	0	S	28123	Porphyromonas asaccharolytica	0.000292991139215472
531	9	L031_9	1514	0.000115189292003415	4	0	G	307628	Petrimonas	0.000292991139215472
531	9	L031_9	1515	0.000115189292003415	4	4	S	1642646	Petrimonas mucosa	0.000292991139215472
531	9	L031_9	1516	5.75946460017077e-05	2	0	G	1784836	Fermentimonas	0.000146495569607736
531	9	L031_9	1517	5.75946460017077e-05	2	2	S	1562970	Fermentimonas caenicola	0.000146495569607736
531	9	L031_9	1518	0.000172783938005123	6	0	F	2005523	Paludibacteraceae	0.000439486708823208
531	9	L031_9	1519	0.000172783938005123	6	0	G	346096	Paludibacter	0.000439486708823208
531	9	L031_9	1520	0.000172783938005123	6	0	S	185300	Paludibacter propionicigenes	0.000439486708823208
531	9	L031_9	1522	0.000143986615004269	5	0	F	2005520	Dysgonamonadaceae	0.00036623892401934
531	9	L031_9	1523	0.000143986615004269	5	0	G	294702	Proteiniphilum	0.00036623892401934
531	9	L031_9	1524	0.000143986615004269	5	5	S	1642647	Proteiniphilum saccharofermentans	0.00036623892401934
531	9	L031_9	1527	0.000115189292003415	4	4	S	1400053	Bacteroidales bacterium CF	0.000292991139215472
531	9	L031_9	1528	0.000259175907007685	9	0	O	1970189	Marinilabiliales	0.000659230063234813
531	9	L031_9	1529	8.63919690025615e-05	3	0	F	558415	Marinilabiliaceae	0.000219743354411604
531	9	L031_9	1530	8.63919690025615e-05	3	0	G	1193324	Alkalitalea	0.000219743354411604
531	9	L031_9	1531	8.63919690025615e-05	3	3	S	889453	Alkalitalea saponilacus	0.000219743354411604
531	9	L031_9	1532	8.63919690025615e-05	3	0	F	1970190	Salinivirgaceae	0.000219743354411604
531	9	L031_9	1533	8.63919690025615e-05	3	0	G	1970191	Salinivirga	0.000219743354411604
531	9	L031_9	1534	8.63919690025615e-05	3	3	S	1307839	Salinivirga cyanobacteriivorans	0.000219743354411604
531	9	L031_9	1535	5.75946460017077e-05	2	0	F	1573805	Marinifilaceae	0.000146495569607736
531	9	L031_9	1537	5.75946460017077e-05	2	2	S	1717717	Marinifilaceae bacterium SPP2	0.000146495569607736
531	9	L031_9	1538	2.87973230008538e-05	1	0	F	1471398	Prolixibacteraceae	7.32477848038681e-05
531	9	L031_9	1539	2.87973230008538e-05	1	0	G	1471399	Draconibacterium	7.32477848038681e-05
531	9	L031_9	1540	2.87973230008538e-05	1	1	S	1168034	Draconibacterium orientale	7.32477848038681e-05
531	9	L031_9	1541	0.00803445311723822	279	0	C	117743	Flavobacteriia	0.0204361319602792
531	9	L031_9	1542	0.00803445311723822	279	0	O	200644	Flavobacteriales	0.0204361319602792
531	9	L031_9	1543	0.00780407453323139	271	12	F	49546	Flavobacteriaceae	0.0198501496818482
531	9	L031_9	1544	0.00431959845012808	150	0	G	28250	Ornithobacterium	0.0109871677205802
531	9	L031_9	1545	0.00431959845012808	150	0	S	28251	Ornithobacterium rhinotracheale	0.0109871677205802
531	9	L031_9	1547	0.00169904205705038	59	1	G	59732	Chryseobacterium	0.00432161930342822
531	9	L031_9	1548	0.00161265008804782	56	56	S	1324352	Chryseobacterium gallinarum	0.00410187594901661
531	9	L031_9	1549	2.87973230008538e-05	1	1	S	558152	Chryseobacterium piperi	7.32477848038681e-05
531	9	L031_9	1550	2.87973230008538e-05	1	1	S	1265445	Chryseobacterium camelliae	7.32477848038681e-05
531	9	L031_9	1551	0.000287973230008538	10	2	G	237	Flavobacterium	0.000732477848038681
531	9	L031_9	1552	5.75946460017077e-05	2	2	S	1981981	Flavobacterium sp. AJ004	0.000146495569607736
531	9	L031_9	1553	2.87973230008538e-05	1	1	S	996	Flavobacterium columnare	7.32477848038681e-05
531	9	L031_9	1554	2.87973230008538e-05	1	1	S	2201181	Flavobacterium sp. MEBiC07310	7.32477848038681e-05
531	9	L031_9	1555	2.87973230008538e-05	1	1	S	2175091	Flavobacterium sp. HYN0059	7.32477848038681e-05
531	9	L031_9	1556	2.87973230008538e-05	1	1	S	1763534	Flavobacterium crassostreae	7.32477848038681e-05
531	9	L031_9	1557	2.87973230008538e-05	1	1	S	1355330	Flavobacterium faecale	7.32477848038681e-05
531	9	L031_9	1558	2.87973230008538e-05	1	0	S	986	Flavobacterium johnsoniae	7.32477848038681e-05
531	9	L031_9	1560	0.000230378584006831	8	0	G	34084	Riemerella	0.000585982278430945
531	9	L031_9	1561	0.000230378584006831	8	8	S	34085	Riemerella anatipestifer	0.000585982278430945
531	9	L031_9	1562	0.000172783938005123	6	1	G	1016	Capnocytophaga	0.000439486708823208
531	9	L031_9	1563	0.000115189292003415	4	4	S	1019	Capnocytophaga sputigena	0.000292991139215472
531	9	L031_9	1564	2.87973230008538e-05	1	1	S	1017	Capnocytophaga gingivalis	7.32477848038681e-05
531	9	L031_9	1565	0.000143986615004269	5	0	G	76831	Myroides	0.00036623892401934
531	9	L031_9	1566	0.000143986615004269	5	5	S	1583100	Myroides sp. A21	0.00036623892401934
531	9	L031_9	1567	0.000143986615004269	5	0	G	444459	Flagellimonas	0.00036623892401934
531	9	L031_9	1568	0.000143986615004269	5	5	S	1383885	Flagellimonas sp. HME9304	0.00036623892401934
531	9	L031_9	1569	0.000115189292003415	4	0	G	308865	Elizabethkingia	0.000292991139215472
531	9	L031_9	1570	0.000115189292003415	4	4	S	1756150	Elizabethkingia ursingii	0.000292991139215472
531	9	L031_9	1571	8.63919690025615e-05	3	2	G	52959	Polaribacter	0.000219743354411604
531	9	L031_9	1572	2.87973230008538e-05	1	1	S	1529069	Polaribacter sp. BM10	7.32477848038681e-05
531	9	L031_9	1573	8.63919690025615e-05	3	0	G	104267	Tenacibaculum	0.000219743354411604
531	9	L031_9	1574	5.75946460017077e-05	2	2	S	584609	Tenacibaculum jejuense	0.000146495569607736
531	9	L031_9	1575	2.87973230008538e-05	1	1	S	754423	Tenacibaculum sp. SZ-18	7.32477848038681e-05
531	9	L031_9	1576	5.75946460017077e-05	2	0	G	363408	Nonlabens	0.000146495569607736
531	9	L031_9	1577	2.87973230008538e-05	1	1	S	331648	Nonlabens spongiae	7.32477848038681e-05
531	9	L031_9	1578	2.87973230008538e-05	1	0	S	930802	Nonlabens marinus	7.32477848038681e-05
531	9	L031_9	1580	2.87973230008538e-05	1	0	G	292691	Gramella	7.32477848038681e-05
531	9	L031_9	1581	2.87973230008538e-05	1	0	S	411153	Gramella forsetii	7.32477848038681e-05
531	9	L031_9	1583	2.87973230008538e-05	1	0	G	286104	Winogradskyella	7.32477848038681e-05
531	9	L031_9	1584	2.87973230008538e-05	1	1	S	1249933	Winogradskyella sp. RHA_55	7.32477848038681e-05
531	9	L031_9	1585	2.87973230008538e-05	1	0	G	393005	Tamlana	7.32477848038681e-05
531	9	L031_9	1586	2.87973230008538e-05	1	1	S	2069432	Tamlana sp. UJ94	7.32477848038681e-05
531	9	L031_9	1587	2.87973230008538e-05	1	0	G	1518147	Wenyingzhuangia	7.32477848038681e-05
531	9	L031_9	1588	2.87973230008538e-05	1	1	S	1790137	Wenyingzhuangia fucanilytica	7.32477848038681e-05
531	9	L031_9	1589	0.000115189292003415	4	0	F	39782	Blattabacteriaceae	0.000292991139215472
531	9	L031_9	1590	0.000115189292003415	4	0	G	34098	Blattabacterium	0.000292991139215472
531	9	L031_9	1591	0.000115189292003415	4	0	S	367806	Blattabacterium sp. (Blatta orientalis)	0.000292991139215472
531	9	L031_9	1593	5.75946460017077e-05	2	0	F	1853230	Crocinitomicaceae	0.000146495569607736
531	9	L031_9	1594	5.75946460017077e-05	2	0	G	332102	Fluviicola	0.000146495569607736
531	9	L031_9	1595	5.75946460017077e-05	2	0	S	191579	Fluviicola taffensis	0.000146495569607736
531	9	L031_9	1597	2.87973230008538e-05	1	0	F	246874	Cryomorphaceae	7.32477848038681e-05
531	9	L031_9	1598	2.87973230008538e-05	1	0	G	267986	Owenweeksia	7.32477848038681e-05
531	9	L031_9	1599	2.87973230008538e-05	1	0	S	253245	Owenweeksia hongkongensis	7.32477848038681e-05
531	9	L031_9	1602	2.87973230008538e-05	1	0	G	336809	Candidatus Sulcia	7.32477848038681e-05
531	9	L031_9	1603	2.87973230008538e-05	1	1	S	336810	Candidatus Sulcia muelleri	7.32477848038681e-05
531	9	L031_9	1604	0.000489554491014515	17	0	C	768503	Cytophagia	0.00124521234166576
531	9	L031_9	1605	0.000489554491014515	17	0	O	768507	Cytophagales	0.00124521234166576
531	9	L031_9	1606	0.000201581261005977	7	0	F	1853232	Hymenobacteraceae	0.000512734493627076
531	9	L031_9	1607	0.000172783938005123	6	0	G	89966	Hymenobacter	0.000439486708823208
531	9	L031_9	1608	0.000172783938005123	6	6	S	1484118	Hymenobacter sp. PAMC 26628	0.000439486708823208
531	9	L031_9	1609	2.87973230008538e-05	1	0	G	323449	Pontibacter	7.32477848038681e-05
531	9	L031_9	1610	2.87973230008538e-05	1	1	S	400092	Pontibacter korlensis	7.32477848038681e-05
531	9	L031_9	1611	0.000115189292003415	4	0	F	89373	Cytophagaceae	0.000292991139215472
531	9	L031_9	1612	5.75946460017077e-05	2	0	G	120831	Dyadobacter	0.000146495569607736
531	9	L031_9	1613	5.75946460017077e-05	2	0	S	94254	Dyadobacter fermentans	0.000146495569607736
531	9	L031_9	1615	2.87973230008538e-05	1	0	G	105	Runella	7.32477848038681e-05
531	9	L031_9	1616	2.87973230008538e-05	1	0	S	106	Runella slithyformis	7.32477848038681e-05
531	9	L031_9	1618	2.87973230008538e-05	1	0	G	978	Cytophaga	7.32477848038681e-05
531	9	L031_9	1619	2.87973230008538e-05	1	0	S	985	Cytophaga hutchinsonii	7.32477848038681e-05
531	9	L031_9	1621	0.000115189292003415	4	0	F	200667	Flammeovirgaceae	0.000292991139215472
531	9	L031_9	1623	8.63919690025615e-05	3	3	S	1257021	Flammeovirgaceae bacterium 311	0.000219743354411604
531	9	L031_9	1624	2.87973230008538e-05	1	0	G	59739	Flammeovirga	7.32477848038681e-05
531	9	L031_9	1625	2.87973230008538e-05	1	1	S	1191459	Flammeovirga sp. MY04	7.32477848038681e-05
531	9	L031_9	1626	5.75946460017077e-05	2	1	F	563798	Cyclobacteriaceae	0.000146495569607736
531	9	L031_9	1627	2.87973230008538e-05	1	0	G	246875	Algoriphagus	7.32477848038681e-05
531	9	L031_9	1628	2.87973230008538e-05	1	1	S	388413	Algoriphagus machipongonensis	7.32477848038681e-05
531	9	L031_9	1629	0.000172783938005123	6	0	C	117747	Sphingobacteriia	0.000439486708823208
531	9	L031_9	1630	0.000172783938005123	6	0	O	200666	Sphingobacteriales	0.000439486708823208
531	9	L031_9	1631	0.000172783938005123	6	0	F	84566	Sphingobacteriaceae	0.000439486708823208
531	9	L031_9	1632	8.63919690025615e-05	3	0	G	84567	Pedobacter	0.000219743354411604
531	9	L031_9	1633	5.75946460017077e-05	2	2	S	1727164	Pedobacter sp. PACM 27299	0.000146495569607736
531	9	L031_9	1634	2.87973230008538e-05	1	1	S	188932	Pedobacter cryoconitis	7.32477848038681e-05
531	9	L031_9	1635	2.87973230008538e-05	1	0	G	423349	Mucilaginibacter	7.32477848038681e-05
531	9	L031_9	1636	2.87973230008538e-05	1	0	S	423351	Mucilaginibacter paludis	7.32477848038681e-05
531	9	L031_9	1638	2.87973230008538e-05	1	0	G	929509	Solitalea	7.32477848038681e-05
531	9	L031_9	1639	2.87973230008538e-05	1	0	S	995	Solitalea canadensis	7.32477848038681e-05
531	9	L031_9	1641	2.87973230008538e-05	1	0	G	1649482	Pseudopedobacter	7.32477848038681e-05
531	9	L031_9	1642	2.87973230008538e-05	1	0	S	151895	Pseudopedobacter saltans	7.32477848038681e-05
531	9	L031_9	1644	0.000172783938005123	6	0	O	1100069	Bacteroidetes Order II. Incertae sedis	0.000439486708823208
531	9	L031_9	1645	0.000172783938005123	6	0	F	563843	Rhodothermaceae	0.000439486708823208
531	9	L031_9	1647	5.75946460017077e-05	2	2	S	2026787	Rhodothermaceae bacterium	0.000146495569607736
531	9	L031_9	1648	5.75946460017077e-05	2	0	G	29548	Rhodothermus	0.000146495569607736
531	9	L031_9	1649	5.75946460017077e-05	2	2	S	29549	Rhodothermus marinus	0.000146495569607736
531	9	L031_9	1650	2.87973230008538e-05	1	0	G	146918	Salinibacter	7.32477848038681e-05
531	9	L031_9	1651	2.87973230008538e-05	1	1	S	146919	Salinibacter ruber	7.32477848038681e-05
531	9	L031_9	1652	0.000143986615004269	5	0	C	1853228	Chitinophagia	0.00036623892401934
531	9	L031_9	1653	0.000143986615004269	5	0	O	1853229	Chitinophagales	0.00036623892401934
531	9	L031_9	1654	0.000143986615004269	5	0	F	563835	Chitinophagaceae	0.00036623892401934
531	9	L031_9	1655	0.000143986615004269	5	0	G	79328	Chitinophaga	0.00036623892401934
531	9	L031_9	1656	8.63919690025615e-05	3	0	S	79329	Chitinophaga pinensis	0.000219743354411604
531	9	L031_9	1658	5.75946460017077e-05	2	2	S	2029983	Chitinophaga caeni	0.000146495569607736
531	9	L031_9	1659	0.000172783938005123	6	0	P	1090	Chlorobi	0.000439486708823208
531	9	L031_9	1660	0.000172783938005123	6	0	C	191410	Chlorobia	0.000439486708823208
531	9	L031_9	1661	0.000172783938005123	6	0	O	191411	Chlorobiales	0.000439486708823208
531	9	L031_9	1662	0.000172783938005123	6	0	F	191412	Chlorobiaceae	0.000439486708823208
531	9	L031_9	1663	0.000115189292003415	4	0	G	256319	Chlorobaculum	0.000292991139215472
531	9	L031_9	1664	5.75946460017077e-05	2	0	S	274539	Chlorobaculum parvum	0.000146495569607736
531	9	L031_9	1666	2.87973230008538e-05	1	0	S	1097	Chlorobaculum tepidum	7.32477848038681e-05
531	9	L031_9	1668	2.87973230008538e-05	1	1	S	274537	Chlorobaculum limnaeum	7.32477848038681e-05
531	9	L031_9	1669	2.87973230008538e-05	1	0	G	1101	Prosthecochloris	7.32477848038681e-05
531	9	L031_9	1670	2.87973230008538e-05	1	1	S	281093	Prosthecochloris sp. GSB1	7.32477848038681e-05
531	9	L031_9	1671	2.87973230008538e-05	1	0	G	100715	Chloroherpeton	7.32477848038681e-05
531	9	L031_9	1672	2.87973230008538e-05	1	0	S	100716	Chloroherpeton thalassium	7.32477848038681e-05
531	9	L031_9	1674	2.87973230008538e-05	1	0	P	1134404	Ignavibacteriae	7.32477848038681e-05
531	9	L031_9	1675	2.87973230008538e-05	1	0	C	795747	Ignavibacteria	7.32477848038681e-05
531	9	L031_9	1676	2.87973230008538e-05	1	0	O	795748	Ignavibacteriales	7.32477848038681e-05
531	9	L031_9	1677	2.87973230008538e-05	1	0	F	795749	Ignavibacteriaceae	7.32477848038681e-05
531	9	L031_9	1678	2.87973230008538e-05	1	0	G	795750	Ignavibacterium	7.32477848038681e-05
531	9	L031_9	1679	2.87973230008538e-05	1	0	S	591197	Ignavibacterium album	7.32477848038681e-05
531	9	L031_9	1681	2.87973230008538e-05	1	0	P	456828	Candidatus Cloacimonetes	7.32477848038681e-05
531	9	L031_9	1682	2.87973230008538e-05	1	0	G	456826	Candidatus Cloacimonas	7.32477848038681e-05
531	9	L031_9	1683	2.87973230008538e-05	1	0	S	456827	Candidatus Cloacimonas acidaminovorans	7.32477848038681e-05
531	9	L031_9	1685	6.69100040460239	232348	1073	P	1224	Proteobacteria	17.0189763036091
531	9	L031_9	1686	6.60319736677279	229299	1135	C	1236	Gammaproteobacteria	16.7956438077421
531	9	L031_9	1687	6.54744574944313	227363	4926	O	91347	Enterobacterales	16.6538360963619
531	9	L031_9	1688	5.35641726745082	186004	2402	F	1903412	Hafniaceae	13.6243809646587
531	9	L031_9	1689	4.97856759235661	172883	956	G	568	Hafnia	12.6632967802471
531	9	L031_9	1690	4.94585383342764	171747	169856	S	569	Hafnia alvei	12.5800872967099
531	9	L031_9	1692	0.00518351814015369	180	180	S	1848580	Hafnia sp. CBA7124	0.0131846012646963
531	9	L031_9	1693	0.306979463189102	10660	0	G	82982	Obesumbacterium	0.780821386009234
531	9	L031_9	1694	0.306979463189102	10660	10660	S	82983	Obesumbacterium proteus	0.780821386009234
531	9	L031_9	1695	0.00169904205705038	59	18	G	635	Edwardsiella	0.00432161930342822
531	9	L031_9	1696	0.000633541106018785	22	22	S	636	Edwardsiella tarda	0.0016114512656851
531	9	L031_9	1697	0.000431959845012808	15	15	S	67780	Edwardsiella ictaluri	0.00109871677205802
531	9	L031_9	1698	5.75946460017077e-05	2	2	S	93378	Edwardsiella hoshinae	0.000146495569607736
531	9	L031_9	1699	2.87973230008538e-05	1	1	S	1650654	Edwardsiella sp. LADL05-105	7.32477848038681e-05
531	9	L031_9	1700	2.87973230008538e-05	1	0	S	1821960	Edwardsiella anguillarum	7.32477848038681e-05
531	9	L031_9	1702	0.848455527574157	29463	4945	F	543	Enterobacteriaceae	2.15809948367636
531	9	L031_9	1703	0.46173627699569	16034	383	G	544	Citrobacter	1.17445498154522
531	9	L031_9	1705	0.108105150545205	3754	3754	S	57706	Citrobacter braakii	0.274972184153721
531	9	L031_9	1706	0.0990339937999364	3439	3439	S	2077147	Citrobacter freundii complex sp. CFNIH3	0.251899131940502
531	9	L031_9	1707	0.0263207532227804	914	871	S	546	Citrobacter freundii	0.0669484753107354
531	9	L031_9	1709	0.0146866347304355	510	510	S	67827	Citrobacter werkmanii	0.0373563702499727
531	9	L031_9	1710	0.000863919690025615	30	30	S	2066049	Citrobacter freundii complex sp. CFNIH2	0.00219743354411604
531	9	L031_9	1711	0.0007487303980222	26	26	S	133448	Citrobacter youngae	0.00190444240490057
531	9	L031_9	1712	0.0007487303980222	26	26	S	2077149	Citrobacter freundii complex sp. CFNIH9	0.00190444240490057
531	9	L031_9	1713	0.000691135752020492	24	24	S	2077148	Citrobacter freundii complex sp. CFNIH4	0.00175794683529283
531	9	L031_9	1714	0.00371485466711015	129	61	S	35703	Citrobacter amalonaticus	0.00944896423969898
531	9	L031_9	1716	0.00282213765408368	98	96	S	545	Citrobacter koseri	0.00717828291077907
531	9	L031_9	1718	0.000633541106018785	22	22	S	1702170	Citrobacter sp. FDAARGOS_156	0.0016114512656851
531	9	L031_9	1719	0.000403162522011954	14	0	S	67825	Citrobacter rodentium	0.00102546898725415
531	9	L031_9	1721	0.000259175907007685	9	9	S	67824	Citrobacter farmeri	0.000659230063234813
531	9	L031_9	1722	0.000143986615004269	5	5	S	1703250	Citrobacter sp. CRE-46	0.00036623892401934
531	9	L031_9	1723	2.87973230008538e-05	1	1	S	1920110	Citrobacter sp. CFNIH10	7.32477848038681e-05
531	9	L031_9	1724	0.0639300570618955	2220	89	G	547	Enterobacter	0.162610082264587
531	9	L031_9	1726	0.0216555868966421	752	682	S	550	Enterobacter cloacae	0.0550823341725088
531	9	L031_9	1734	0.0157809330044679	548	7	S	158836	Enterobacter hormaechei	0.0401397860725197
531	9	L031_9	1740	0.00388763860511527	135	53	S	61645	Enterobacter asburiae	0.00988845094852219
531	9	L031_9	1743	0.00319650285309478	111	111	S	1915310	Enterobacter cloacae complex sp. ECNIH7	0.00813050411322935
531	9	L031_9	1744	0.000633541106018785	22	22	S	2027919	Enterobacter cloacae complex sp.	0.0016114512656851
531	9	L031_9	1745	0.000287973230008538	10	10	S	208224	Enterobacter kobei	0.000732477848038681
531	9	L031_9	1746	0.000230378584006831	8	8	S	1812935	Enterobacter roggenkampii	0.000585982278430945
531	9	L031_9	1747	0.000172783938005123	6	6	S	1870930	Enterobacter cloacae complex sp. 35734	0.000439486708823208
531	9	L031_9	1748	0.000143986615004269	5	5	S	69218	Enterobacter cancerogenus	0.00036623892401934
531	9	L031_9	1749	5.75946460017077e-05	2	2	S	299767	Enterobacter ludwigii	0.000146495569607736
531	9	L031_9	1750	5.75946460017077e-05	2	2	S	2077136	Enterobacter cloacae complex sp. FDA-CDC-AR_0164	0.000146495569607736
531	9	L031_9	1751	2.87973230008538e-05	1	1	S	2077137	Enterobacter cloacae complex sp. FDA-CDC-AR_0132	7.32477848038681e-05
531	9	L031_9	1752	0.000287973230008538	10	10	S	881260	Enterobacter bugandensis	0.000732477848038681
531	9	L031_9	1753	0.000172783938005123	6	6	S	1560339	Enterobacter sp. E20	0.000439486708823208
531	9	L031_9	1754	0.000143986615004269	5	5	S	1692238	Enterobacter sp. FY-07	0.00036623892401934
531	9	L031_9	1755	0.000115189292003415	4	4	S	1827481	Enterobacter sp. ODB01	0.000292991139215472
531	9	L031_9	1756	5.75946460017077e-05	2	2	S	1166130	Enterobacter sp. R4-368	0.000146495569607736
531	9	L031_9	1757	5.75946460017077e-05	2	2	S	1914861	Enterobacter sp. SA187	0.000146495569607736
531	9	L031_9	1758	5.75946460017077e-05	2	2	S	1977566	Enterobacter sp. Crenshaw	0.000146495569607736
531	9	L031_9	1759	2.87973230008538e-05	1	1	S	399742	Enterobacter sp. 638	7.32477848038681e-05
531	9	L031_9	1760	2.87973230008538e-05	1	1	S	1868135	Enterobacter sp. HK169	7.32477848038681e-05
531	9	L031_9	1761	0.0599848238107785	2083	957	G	570	Klebsiella	0.152575135746457
531	9	L031_9	1762	0.018718259950555	650	306	S	573	Klebsiella pneumoniae	0.0476110601225142
531	9	L031_9	1766	0.00642180302919041	223	221	S	571	Klebsiella oxytoca	0.0163342560112626
531	9	L031_9	1768	0.00426200380412637	148	138	S	1134687	Klebsiella michiganensis	0.0108406721509725
531	9	L031_9	1771	0.00109429827403245	38	26	S	1463165	Klebsiella quasipneumoniae	0.00278341582254699
531	9	L031_9	1773	0.00100790630502988	35	35	S	244366	Klebsiella variicola	0.00256367246813538
531	9	L031_9	1774	0.000460757168013661	16	16	S	548	Klebsiella aerogenes	0.00117196455686189
531	9	L031_9	1775	0.000259175907007685	9	9	S	2026240	Klebsiella quasivariicola	0.000659230063234813
531	9	L031_9	1776	0.000143986615004269	5	5	S	1934254	Klebsiella sp. M5al	0.00036623892401934
531	9	L031_9	1777	5.75946460017077e-05	2	2	S	1905288	Klebsiella sp. LTGPAF-6F	0.000146495569607736
531	9	L031_9	1778	0.0506832884815028	1760	55	G	561	Escherichia	0.128916101254808
531	9	L031_9	1779	0.0487826651634464	1694	1527	S	562	Escherichia coli	0.124081747457753
531	9	L031_9	1800	0.000259175907007685	9	9	S	208962	Escherichia albertii	0.000659230063234813
531	9	L031_9	1801	2.87973230008538e-05	1	1	S	564	Escherichia fergusonii	7.32477848038681e-05
531	9	L031_9	1802	2.87973230008538e-05	1	1	S	1499973	Escherichia marmotae	7.32477848038681e-05
531	9	L031_9	1803	0.0304387704119025	1057	0	G	929812	Gibbsiella	0.0774229085376885
531	9	L031_9	1804	0.0304387704119025	1057	1057	S	929813	Gibbsiella quercinecans	0.0774229085376885
531	9	L031_9	1805	0.0275302407888163	956	1	G	590	Salmonella	0.0700248822724979
531	9	L031_9	1806	0.0274438488198137	953	117	S	28901	Salmonella enterica	0.0698051389180863
531	9	L031_9	1871	5.75946460017077e-05	2	2	S	54736	Salmonella bongori	0.000146495569607736
531	9	L031_9	1872	0.00270694836208026	94	0	G	1330545	Lelliottia	0.0068852917715636
531	9	L031_9	1873	0.00138227150404098	48	48	S	61646	Lelliottia amnigena	0.00351589367058567
531	9	L031_9	1874	0.000691135752020492	24	24	S	1907578	Lelliottia jeotgali	0.00175794683529283
531	9	L031_9	1875	0.0003743651990111	13	13	S	69220	Lelliottia nimipressuralis	0.000952221202450285
531	9	L031_9	1876	0.000259175907007685	9	9	S	2153385	Lelliottia sp. WB101	0.000659230063234813
531	9	L031_9	1877	0.00233258316306916	81	6	G	160674	Raoultella	0.00593307056911331
531	9	L031_9	1878	0.00152625811904525	53	53	S	54291	Raoultella ornithinolytica	0.00388213259460501
531	9	L031_9	1879	0.000575946460017077	20	20	S	575	Raoultella planticola	0.00146495569607736
531	9	L031_9	1880	5.75946460017077e-05	2	2	S	2259647	Raoultella sp. X13	0.000146495569607736
531	9	L031_9	1883	0.000863919690025615	30	30	S	2282310	Enterobacteriaceae bacterium w6	0.00219743354411604
531	9	L031_9	1884	0.000201581261005977	7	7	S	891974	Plautia stali symbiont	0.000512734493627076
531	9	L031_9	1885	5.75946460017077e-05	2	2	S	693444	Enterobacteriaceae bacterium strain FGI 57	0.000146495569607736
531	9	L031_9	1886	5.75946460017077e-05	2	2	S	1920128	Enterobacteriaceae bacterium ENNIH3	0.000146495569607736
531	9	L031_9	1887	5.75946460017077e-05	2	2	S	2066051	Enterobacteriaceae bacterium ENNIH1	0.000146495569607736
531	9	L031_9	1888	5.75946460017077e-05	2	2	S	2282309	Enterobacteriaceae bacterium w17	0.000146495569607736
531	9	L031_9	1891	0.000259175907007685	9	0	G	568987	Candidatus Hamiltonella	0.000659230063234813
531	9	L031_9	1892	0.000259175907007685	9	9	S	138072	Candidatus Hamiltonella defensa	0.000659230063234813
531	9	L031_9	1893	2.87973230008538e-05	1	1	S	134287	secondary endosymbiont of Heteropsylla cubana	7.32477848038681e-05
531	9	L031_9	1894	0.000230378584006831	8	0	G	1906657	Candidatus Doolittlea	0.000585982278430945
531	9	L031_9	1895	0.000230378584006831	8	8	S	1778262	Candidatus Doolittlea endobia	0.000585982278430945
531	9	L031_9	1897	2.87973230008538e-05	1	0	G	203804	Candidatus Blochmannia	7.32477848038681e-05
531	9	L031_9	1899	2.87973230008538e-05	1	1	S	1505597	Blochmannia endosymbiont of Camponotus (Colobopsis) obliquus	7.32477848038681e-05
531	9	L031_9	1900	0.000950311659028177	33	0	G	158483	Cedecea	0.00241717689852765
531	9	L031_9	1901	0.000950311659028177	33	33	S	158822	Cedecea neteri	0.00241717689852765
531	9	L031_9	1902	0.000921514336027323	32	6	G	413496	Cronobacter	0.00234392911372378
531	9	L031_9	1903	0.000604743783017931	21	4	S	28141	Cronobacter sakazakii	0.00153820348088123
531	9	L031_9	1907	5.75946460017077e-05	2	2	S	413503	Cronobacter malonaticus	0.000146495569607736
531	9	L031_9	1908	2.87973230008538e-05	1	0	S	413501	Cronobacter muytjensii	7.32477848038681e-05
531	9	L031_9	1910	2.87973230008538e-05	1	0	S	535744	Cronobacter universalis	7.32477848038681e-05
531	9	L031_9	1912	2.87973230008538e-05	1	0	S	1163710	Cronobacter condimenti	7.32477848038681e-05
531	9	L031_9	1914	0.000691135752020492	24	1	G	1330546	Pluralibacter	0.00175794683529283
531	9	L031_9	1915	0.000460757168013661	16	8	S	1334193	Enterobacter lignolyticus	0.00117196455686189
531	9	L031_9	1917	0.000201581261005977	7	7	S	61647	Pluralibacter gergoviae	0.000512734493627076
531	9	L031_9	1918	0.000633541106018785	22	1	G	1330547	Kosakonia	0.0016114512656851
531	9	L031_9	1919	0.000287973230008538	10	0	S	283686	Kosakonia radicincitans	0.000732477848038681
531	9	L031_9	1921	0.000172783938005123	6	6	S	208223	Kosakonia cowanii	0.000439486708823208
531	9	L031_9	1922	8.63919690025615e-05	3	0	S	1158459	Kosakonia sacchari	0.000219743354411604
531	9	L031_9	1924	5.75946460017077e-05	2	2	S	497725	Kosakonia oryzae	0.000146495569607736
531	9	L031_9	1925	0.000575946460017077	20	13	G	83654	Leclercia	0.00146495569607736
531	9	L031_9	1926	0.000172783938005123	6	6	S	1920114	Leclercia sp. LSNIH1	0.000439486708823208
531	9	L031_9	1927	2.87973230008538e-05	1	1	S	83655	Leclercia adecarboxylata	7.32477848038681e-05
531	9	L031_9	1928	0.000345567876010246	12	0	G	620	Shigella	0.000878973417646417
531	9	L031_9	1929	0.000287973230008538	10	0	S	622	Shigella dysenteriae	0.000732477848038681
531	9	L031_9	1931	5.75946460017077e-05	2	0	S	623	Shigella flexneri	0.000146495569607736
531	9	L031_9	1934	0.000287973230008538	10	0	G	579	Kluyvera	0.000732477848038681
531	9	L031_9	1935	0.000287973230008538	10	10	S	61648	Kluyvera intermedia	0.000732477848038681
531	9	L031_9	1936	5.75946460017077e-05	2	0	G	1335483	Shimwellia	0.000146495569607736
531	9	L031_9	1937	5.75946460017077e-05	2	0	S	563	Shimwellia blattae	0.000146495569607736
531	9	L031_9	1939	0.0904235942226811	3140	114	F	1903411	Yersiniaceae	0.229998044284146
531	9	L031_9	1940	0.0495025982384678	1719	20	G	629	Yersinia	0.125912942077849
531	9	L031_9	1941	0.0278758086648265	968	35	S	630	Yersinia enterocolitica	0.0709038556901443
531	9	L031_9	1947	0.0120084836913561	417	417	S	29486	Yersinia ruckeri	0.030544326263213
531	9	L031_9	1949	0.00331169214509819	115	110	S	632	Yersinia pestis	0.00842349525244483
531	9	L031_9	1953	0.000316770553009392	11	9	S	633	Yersinia pseudotuberculosis	0.000805725632842549
531	9	L031_9	1956	0.000287973230008538	10	10	S	367190	Yersinia similis	0.000732477848038681
531	9	L031_9	1957	0.00152625811904525	53	53	S	419257	Yersinia massiliensis	0.00388213259460501
531	9	L031_9	1958	0.000719933075021346	25	25	S	28152	Yersinia kristensenii	0.0018311946200967
531	9	L031_9	1959	0.000403162522011954	14	14	S	631	Yersinia intermedia	0.00102546898725415
531	9	L031_9	1960	5.75946460017077e-05	2	2	S	29484	Yersinia frederiksenii	0.000146495569607736
531	9	L031_9	1961	2.87973230008538e-05	1	0	S	29483	Yersinia aldovae	7.32477848038681e-05
531	9	L031_9	1963	2.87973230008538e-05	1	1	S	263819	Yersinia aleksiciae	7.32477848038681e-05
531	9	L031_9	1964	2.87973230008538e-05	1	1	S	935293	Yersinia entomophaga	7.32477848038681e-05
531	9	L031_9	1965	0.0291716881998649	1013	11	G	34037	Rahnella	0.0742000060063183
531	9	L031_9	1966	0.0150897972524474	524	0	S	34038	Rahnella aquatilis	0.0383818392372269
531	9	L031_9	1969	0.0137651203944081	478	478	S	741091	Rahnella sp. Y9602	0.0350124411362489
531	9	L031_9	1970	0.00584585656917333	203	9	G	613	Serratia	0.0148693003151852
531	9	L031_9	1971	0.00221739387106575	77	77	S	47917	Serratia fonticola	0.00564007942989784
531	9	L031_9	1972	0.00132467685803928	46	20	S	82996	Serratia plymuthica	0.00336939810097793
531	9	L031_9	1976	0.000575946460017077	20	16	S	615	Serratia marcescens	0.00146495569607736
531	9	L031_9	1980	0.000518351814015369	18	18	S	61651	Serratia ficaria	0.00131846012646963
531	9	L031_9	1981	0.000489554491014515	17	1	S	614	Serratia liquefaciens	0.00124521234166576
531	9	L031_9	1983	0.000230378584006831	8	8	S	1327989	Serratia sp. FS14	0.000585982278430945
531	9	L031_9	1984	0.000172783938005123	6	6	S	104623	Serratia sp. ATCC 39006	0.000439486708823208
531	9	L031_9	1985	5.75946460017077e-05	2	0	S	28151	Serratia proteamaculans	0.000146495569607736
531	9	L031_9	1987	0.00221739387106575	77	0	G	1565532	Rouxiella	0.00564007942989784
531	9	L031_9	1988	0.00221739387106575	77	77	S	1805933	Rouxiella sp. ERMR1:05	0.00564007942989784
531	9	L031_9	1989	0.000403162522011954	14	0	G	1745211	Chania	0.00102546898725415
531	9	L031_9	1990	0.000403162522011954	14	0	S	1639108	Chania multitudinisentens	0.00102546898725415
531	9	L031_9	1992	0.088263794997617	3065	51	F	1903410	Pectobacteriaceae	0.224504460423856
531	9	L031_9	1993	0.0652547339199348	2266	11	G	122277	Pectobacterium	0.165979480365565
531	9	L031_9	1994	0.0613670953148195	2131	2119	S	29471	Pectobacterium atrosepticum	0.156091029417043
531	9	L031_9	1996	0.00325409749909648	113	93	S	554	Pectobacterium carotovorum	0.00827699968283709
531	9	L031_9	2000	0.000230378584006831	8	8	S	1905730	Pectobacterium parmentieri	0.000585982278430945
531	9	L031_9	2001	5.75946460017077e-05	2	0	S	55208	Pectobacterium wasabiae	0.000146495569607736
531	9	L031_9	2003	2.87973230008538e-05	1	1	S	2042057	Pectobacterium polaris	7.32477848038681e-05
531	9	L031_9	2004	0.0211948297286284	736	12	G	204037	Dickeya	0.0539103696156469
531	9	L031_9	2005	0.0185742733355507	645	645	S	1225785	Dickeya sp. DW 0440	0.0472448211984949
531	9	L031_9	2006	0.00152625811904525	53	39	S	204042	Dickeya zeae	0.00388213259460501
531	9	L031_9	2011	0.0003743651990111	13	2	S	204039	Dickeya dianthicola	0.000952221202450285
531	9	L031_9	2013	0.000143986615004269	5	4	S	204038	Dickeya dadantii	0.00036623892401934
531	9	L031_9	2015	8.63919690025615e-05	3	3	S	1224144	Dickeya sp. CSL RW240	0.000219743354411604
531	9	L031_9	2016	5.75946460017077e-05	2	2	S	1089444	Dickeya solani	0.000146495569607736
531	9	L031_9	2017	5.75946460017077e-05	2	2	S	2037915	Dickeya sp. Secpp 1600	0.000146495569607736
531	9	L031_9	2018	2.87973230008538e-05	1	1	S	556	Dickeya chrysanthemi	7.32477848038681e-05
531	9	L031_9	2019	0.000316770553009392	11	1	G	71655	Brenneria	0.000805725632842549
531	9	L031_9	2020	0.000287973230008538	10	10	S	598467	Brenneria sp. EniD312	0.000732477848038681
531	9	L031_9	2021	2.87973230008538e-05	1	0	G	84565	Sodalis	7.32477848038681e-05
531	9	L031_9	2022	2.87973230008538e-05	1	0	S	1486991	Candidatus Sodalis pierantonius	7.32477848038681e-05
531	9	L031_9	2024	0.0190638278265652	662	0	F	1903409	Erwiniaceae	0.0484900335401607
531	9	L031_9	2025	0.0112597532933339	391	2	G	53335	Pantoea	0.0286398838583124
531	9	L031_9	2027	0.00590345121517504	205	205	S	549	Pantoea agglomerans	0.015015795884793
531	9	L031_9	2028	0.00241897513207172	84	0	S	66269	Pantoea stewartii	0.00615281392352492
531	9	L031_9	2031	0.00126708221203757	44	43	S	470934	Pantoea vagans	0.00322290253137019
531	9	L031_9	2033	0.000719933075021346	25	25	S	1076550	Pantoea rwandensis	0.0018311946200967
531	9	L031_9	2034	0.000489554491014515	17	11	S	553	Pantoea ananatis	0.00124521234166576
531	9	L031_9	2038	0.000287973230008538	10	10	S	592316	Pantoea sp. At-9b	0.000732477848038681
531	9	L031_9	2039	8.63919690025615e-05	3	3	S	1891675	Pantoea alhagi	0.000219743354411604
531	9	L031_9	2040	2.87973230008538e-05	1	1	S	1235990	Candidatus Pantoea carbekii	7.32477848038681e-05
531	9	L031_9	2041	0.00717053342721261	249	6	G	551	Erwinia	0.0182386984161632
531	9	L031_9	2042	0.00506832884815028	176	0	S	338565	Erwinia tasmaniensis	0.0128916101254808
531	9	L031_9	2044	0.00184302867205465	64	0	S	182337	Erwinia billingiae	0.00468785822744756
531	9	L031_9	2046	5.75946460017077e-05	2	2	S	215689	Erwinia sp. Ejp617	0.000146495569607736
531	9	L031_9	2047	2.87973230008538e-05	1	1	S	552	Erwinia amylovora	7.32477848038681e-05
531	9	L031_9	2048	0.000604743783017931	21	0	G	82986	Tatumella	0.00153820348088123
531	9	L031_9	2049	0.000316770553009392	11	11	S	82987	Tatumella ptyseos	0.000805725632842549
531	9	L031_9	2050	0.000287973230008538	10	10	S	53336	Tatumella citrea	0.000732477848038681
531	9	L031_9	2051	2.87973230008538e-05	1	0	G	32199	Buchnera	7.32477848038681e-05
531	9	L031_9	2052	2.87973230008538e-05	1	1	S	9	Buchnera aphidicola	7.32477848038681e-05
531	9	L031_9	2053	0.00273574568508112	95	10	F	1903414	Morganellaceae	0.00695853955636747
531	9	L031_9	2054	0.00129587953503842	45	1	G	586	Providencia	0.00329615031617406
531	9	L031_9	2055	0.00120948756603586	42	42	S	588	Providencia stuartii	0.00307640696176246
531	9	L031_9	2056	2.87973230008538e-05	1	1	S	126385	Providencia alcalifaciens	7.32477848038681e-05
531	9	L031_9	2057	2.87973230008538e-05	1	0	S	516075	Providencia sneebia	7.32477848038681e-05
531	9	L031_9	2059	0.000345567876010246	12	0	G	581	Morganella	0.000878973417646417
531	9	L031_9	2060	0.000345567876010246	12	12	S	582	Morganella morganii	0.000878973417646417
531	9	L031_9	2061	0.000316770553009392	11	0	G	583	Proteus	0.000805725632842549
531	9	L031_9	2062	0.000316770553009392	11	11	S	584	Proteus mirabilis	0.000805725632842549
531	9	L031_9	2063	0.000316770553009392	11	2	G	626	Xenorhabdus	0.000805725632842549
531	9	L031_9	2064	5.75946460017077e-05	2	2	S	628	Xenorhabdus nematophila	0.000146495569607736
531	9	L031_9	2065	5.75946460017077e-05	2	1	S	40576	Xenorhabdus bovienii	0.000146495569607736
531	9	L031_9	2067	5.75946460017077e-05	2	0	S	40577	Xenorhabdus poinarii	0.000146495569607736
531	9	L031_9	2069	5.75946460017077e-05	2	2	S	351679	Xenorhabdus hominickii	0.000146495569607736
531	9	L031_9	2070	2.87973230008538e-05	1	1	S	351671	Xenorhabdus doucetiae	7.32477848038681e-05
531	9	L031_9	2071	0.000115189292003415	4	0	G	637	Arsenophonus	0.000292991139215472
531	9	L031_9	2072	0.000115189292003415	4	4	S	634113	Candidatus Arsenophonus lipoptenae	0.000292991139215472
531	9	L031_9	2073	5.75946460017077e-05	2	1	G	29487	Photorhabdus	0.000146495569607736
531	9	L031_9	2074	2.87973230008538e-05	1	1	S	291112	Photorhabdus asymbiotica	7.32477848038681e-05
531	9	L031_9	2076	5.75946460017077e-05	2	0	G	702	Plesiomonas	0.000146495569607736
531	9	L031_9	2077	5.75946460017077e-05	2	2	S	703	Plesiomonas shigelloides	0.000146495569607736
531	9	L031_9	2078	5.75946460017077e-05	2	0	G	447792	Phytobacter	0.000146495569607736
531	9	L031_9	2079	5.75946460017077e-05	2	2	S	1756993	Phytobacter sp. SCO41	0.000146495569607736
531	9	L031_9	2080	0.000115189292003415	4	0	F	1903416	Budviciaceae	0.000292991139215472
531	9	L031_9	2081	8.63919690025615e-05	3	0	G	82984	Pragia	0.000219743354411604
531	9	L031_9	2082	8.63919690025615e-05	3	3	S	82985	Pragia fontium	0.000219743354411604
531	9	L031_9	2083	2.87973230008538e-05	1	0	G	82980	Leminorella	7.32477848038681e-05
531	9	L031_9	2084	2.87973230008538e-05	1	1	S	158841	Leminorella richardii	7.32477848038681e-05
531	9	L031_9	2085	0.00794806114823566	276	0	O	72274	Pseudomonadales	0.0202163886058676
531	9	L031_9	2086	0.00728572271921602	253	1	F	135621	Pseudomonadaceae	0.0185316895553786
531	9	L031_9	2087	0.00722812807321431	251	50	G	286	Pseudomonas	0.0183851939857709
531	9	L031_9	2089	0.000777527721023054	27	23	S	294	Pseudomonas fluorescens	0.00197769018970444
531	9	L031_9	2093	0.000172783938005123	6	6	S	380021	Pseudomonas protegens	0.000439486708823208
531	9	L031_9	2094	8.63919690025615e-05	3	3	S	47878	Pseudomonas azotoformans	0.000219743354411604
531	9	L031_9	2095	8.63919690025615e-05	3	3	S	129817	Pseudomonas brenneri	0.000219743354411604
531	9	L031_9	2096	5.75946460017077e-05	2	2	S	46679	Pseudomonas mucidolens	0.000146495569607736
531	9	L031_9	2097	5.75946460017077e-05	2	0	S	47883	Pseudomonas synxantha	0.000146495569607736
531	9	L031_9	2099	2.87973230008538e-05	1	1	S	29442	Pseudomonas tolaasii	7.32477848038681e-05
531	9	L031_9	2100	2.87973230008538e-05	1	1	S	76758	Pseudomonas orientalis	7.32477848038681e-05
531	9	L031_9	2101	2.87973230008538e-05	1	1	S	200450	Pseudomonas trivialis	7.32477848038681e-05
531	9	L031_9	2102	2.87973230008538e-05	1	1	S	183795	Pseudomonas mediterranea	7.32477848038681e-05
531	9	L031_9	2104	0.000604743783017931	21	21	S	296	Pseudomonas fragi	0.00153820348088123
531	9	L031_9	2105	0.000316770553009392	11	11	S	47884	Pseudomonas taetrolens	0.000805725632842549
531	9	L031_9	2106	8.63919690025615e-05	3	2	S	587753	Pseudomonas chlororaphis	0.000219743354411604
531	9	L031_9	2108	0.000691135752020492	24	24	S	219572	Pseudomonas antarctica	0.00175794683529283
531	9	L031_9	2110	0.000518351814015369	18	15	S	303	Pseudomonas putida	0.00131846012646963
531	9	L031_9	2114	2.87973230008538e-05	1	1	S	76759	Pseudomonas monteilii	7.32477848038681e-05
531	9	L031_9	2117	0.000172783938005123	6	0	S	317	Pseudomonas syringae	0.000439486708823208
531	9	L031_9	2123	2.87973230008538e-05	1	1	S	33069	Pseudomonas viridiflava	7.32477848038681e-05
531	9	L031_9	2124	2.87973230008538e-05	1	0	S	36746	Pseudomonas cichorii	7.32477848038681e-05
531	9	L031_9	2127	8.63919690025615e-05	3	3	S	287	Pseudomonas aeruginosa	0.000219743354411604
531	9	L031_9	2128	5.75946460017077e-05	2	1	S	300	Pseudomonas mendocina	0.000146495569607736
531	9	L031_9	2130	5.75946460017077e-05	2	2	S	53408	Pseudomonas citronellolis	0.000146495569607736
531	9	L031_9	2132	5.75946460017077e-05	2	2	S	1149133	Pseudomonas furukawaii	0.000146495569607736
531	9	L031_9	2133	2.87973230008538e-05	1	1	S	43263	Pseudomonas alcaligenes	7.32477848038681e-05
531	9	L031_9	2134	0.000172783938005123	6	6	S	122355	Pseudomonas psychrophila	0.000439486708823208
531	9	L031_9	2137	0.000172783938005123	6	1	S	316	Pseudomonas stutzeri	0.000439486708823208
531	9	L031_9	2141	0.000143986615004269	5	5	S	157783	Pseudomonas cremoricolorata	0.00036623892401934
531	9	L031_9	2142	5.75946460017077e-05	2	2	S	1628086	Pseudomonas kribbensis	0.000146495569607736
531	9	L031_9	2143	5.75946460017077e-05	2	2	S	163011	Pseudomonas lini	0.000146495569607736
531	9	L031_9	2144	5.75946460017077e-05	2	2	S	797277	Pseudomonas litoralis	0.000146495569607736
531	9	L031_9	2145	5.75946460017077e-05	2	2	S	143813	Pseudomonas sp. LAB-08	0.000146495569607736
531	9	L031_9	2146	5.75946460017077e-05	2	2	S	1788301	Pseudomonas versuta	0.000146495569607736
531	9	L031_9	2147	5.75946460017077e-05	2	2	S	1148509	Pseudomonas prosekii	0.000146495569607736
531	9	L031_9	2148	5.75946460017077e-05	2	2	S	1274359	Pseudomonas sihuiensis	0.000146495569607736
531	9	L031_9	2149	5.75946460017077e-05	2	2	S	95300	Pseudomonas vancouverensis	0.000146495569607736
531	9	L031_9	2150	2.87973230008538e-05	1	1	S	2067572	Pseudomonas sp. NC02	7.32477848038681e-05
531	9	L031_9	2151	2.87973230008538e-05	1	1	S	237609	Pseudomonas alkylphenolica	7.32477848038681e-05
531	9	L031_9	2152	2.87973230008538e-05	1	1	S	359110	Pseudomonas extremaustralis	7.32477848038681e-05
531	9	L031_9	2153	2.87973230008538e-05	1	1	S	1294143	Pseudomonas sp. ATCC 13867	7.32477848038681e-05
531	9	L031_9	2154	2.87973230008538e-05	1	1	S	2054914	Pseudomonas sp. 02C 26	7.32477848038681e-05
531	9	L031_9	2155	2.87973230008538e-05	1	0	S	930166	Pseudomonas brassicacearum	7.32477848038681e-05
531	9	L031_9	2158	2.87973230008538e-05	1	1	S	1981174	Pseudomonas sp. M30-35	7.32477848038681e-05
531	9	L031_9	2159	2.87973230008538e-05	1	1	S	1881017	Pseudomonas sp. 7SR1	7.32477848038681e-05
531	9	L031_9	2160	2.87973230008538e-05	1	1	S	198620	Pseudomonas koreensis	7.32477848038681e-05
531	9	L031_9	2161	2.87973230008538e-05	1	1	S	53407	Pseudomonas asplenii	7.32477848038681e-05
531	9	L031_9	2162	2.87973230008538e-05	1	1	S	86265	Pseudomonas thivervalensis	7.32477848038681e-05
531	9	L031_9	2163	2.87973230008538e-05	1	1	S	2201356	Pseudomonas sp. 31-12	7.32477848038681e-05
531	9	L031_9	2164	2.87973230008538e-05	1	1	S	2083054	Pseudomonas sp. LG1D9	7.32477848038681e-05
531	9	L031_9	2165	2.87973230008538e-05	1	1	S	157782	Pseudomonas parafulva	7.32477848038681e-05
531	9	L031_9	2166	2.87973230008538e-05	1	1	S	191390	Pseudomonas palleroniana	7.32477848038681e-05
531	9	L031_9	2167	2.87973230008538e-05	1	1	S	216142	Pseudomonas rhizosphaerae	7.32477848038681e-05
531	9	L031_9	2168	2.87973230008538e-05	1	1	S	198618	Pseudomonas umsongensis	7.32477848038681e-05
531	9	L031_9	2170	2.87973230008538e-05	1	0	G	352	Azotobacter	7.32477848038681e-05
531	9	L031_9	2171	2.87973230008538e-05	1	1	S	353	Azotobacter chroococcum	7.32477848038681e-05
531	9	L031_9	2172	0.000662338429019638	23	1	F	468	Moraxellaceae	0.00168469905048897
531	9	L031_9	2173	0.000403162522011954	14	5	G	469	Acinetobacter	0.00102546898725415
531	9	L031_9	2174	0.000115189292003415	4	3	S	40214	Acinetobacter johnsonii	0.000292991139215472
531	9	L031_9	2177	8.63919690025615e-05	3	3	S	470	Acinetobacter baumannii	0.000219743354411604
531	9	L031_9	2178	2.87973230008538e-05	1	1	S	1646498	Acinetobacter sp. TTH0-4	7.32477848038681e-05
531	9	L031_9	2179	2.87973230008538e-05	1	1	S	1636603	Acinetobacter sp. ACNIH1	7.32477848038681e-05
531	9	L031_9	2180	0.000230378584006831	8	0	G	497	Psychrobacter	0.000585982278430945
531	9	L031_9	2181	0.000115189292003415	4	4	S	1028416	Psychrobacter sp. DAB_AL43B	0.000292991139215472
531	9	L031_9	2182	5.75946460017077e-05	2	2	S	1699621	Psychrobacter sp. P11F6	0.000146495569607736
531	9	L031_9	2183	2.87973230008538e-05	1	1	S	330922	Psychrobacter cryohalolentis	7.32477848038681e-05
531	9	L031_9	2184	2.87973230008538e-05	1	1	S	571800	Psychrobacter sp. G	7.32477848038681e-05
531	9	L031_9	2185	0.0052411127861554	182	0	O	135625	Pasteurellales	0.013331096834304
531	9	L031_9	2186	0.0052411127861554	182	5	F	712	Pasteurellaceae	0.013331096834304
531	9	L031_9	2187	0.00472276097214003	164	3	G	724	Haemophilus	0.0120126367078344
531	9	L031_9	2188	0.00394523325111698	137	50	S	729	Haemophilus parainfluenzae	0.0100349465181299
531	9	L031_9	2190	0.000345567876010246	12	9	S	727	Haemophilus influenzae	0.000878973417646417
531	9	L031_9	2193	0.000172783938005123	6	6	S	726	Haemophilus haemolyticus	0.000439486708823208
531	9	L031_9	2194	0.000115189292003415	4	4	S	249188	Haemophilus pittmaniae	0.000292991139215472
531	9	L031_9	2195	5.75946460017077e-05	2	2	S	730	Haemophilus ducreyi	0.000146495569607736
531	9	L031_9	2196	0.000230378584006831	8	0	G	416916	Aggregatibacter	0.000585982278430945
531	9	L031_9	2197	0.000115189292003415	4	2	S	732	Aggregatibacter aphrophilus	0.000292991139215472
531	9	L031_9	2199	8.63919690025615e-05	3	3	S	714	Aggregatibacter actinomycetemcomitans	0.000219743354411604
531	9	L031_9	2200	2.87973230008538e-05	1	0	S	739	Aggregatibacter segnis	7.32477848038681e-05
531	9	L031_9	2202	2.87973230008538e-05	1	0	G	713	Actinobacillus	7.32477848038681e-05
531	9	L031_9	2203	2.87973230008538e-05	1	1	S	715	Actinobacillus pleuropneumoniae	7.32477848038681e-05
531	9	L031_9	2204	2.87973230008538e-05	1	0	G	745	Pasteurella	7.32477848038681e-05
531	9	L031_9	2205	2.87973230008538e-05	1	1	S	747	Pasteurella multocida	7.32477848038681e-05
531	9	L031_9	2206	2.87973230008538e-05	1	0	G	75984	Mannheimia	7.32477848038681e-05
531	9	L031_9	2207	2.87973230008538e-05	1	1	S	1432056	Mannheimia sp. USDA-ARS-USMARC-1261	7.32477848038681e-05
531	9	L031_9	2208	2.87973230008538e-05	1	0	G	214906	Histophilus	7.32477848038681e-05
531	9	L031_9	2209	2.87973230008538e-05	1	1	S	731	Histophilus somni	7.32477848038681e-05
531	9	L031_9	2210	2.87973230008538e-05	1	0	G	697331	Basfia	7.32477848038681e-05
531	9	L031_9	2211	2.87973230008538e-05	1	0	S	157673	Mannheimia succiniciproducens	7.32477848038681e-05
531	9	L031_9	2213	0.00509712617115113	177	1	O	135614	Xanthomonadales	0.0129648579102846
531	9	L031_9	2214	0.00480915294114259	167	1	F	32033	Xanthomonadaceae	0.012232380062246
531	9	L031_9	2215	0.0044923823881332	156	2	G	338	Xanthomonas	0.0114266544294034
531	9	L031_9	2217	0.00408921986612125	142	0	S	346	Xanthomonas citri	0.0104011854421493
531	9	L031_9	2220	0.000230378584006831	8	8	S	48664	Xanthomonas fragariae	0.000585982278430945
531	9	L031_9	2221	5.75946460017077e-05	2	0	S	343	Xanthomonas translucens	0.000146495569607736
531	9	L031_9	2224	2.87973230008538e-05	1	0	S	56450	Xanthomonas cassavae	7.32477848038681e-05
531	9	L031_9	2226	2.87973230008538e-05	1	1	S	56458	Xanthomonas sacchari	7.32477848038681e-05
531	9	L031_9	2227	0.000143986615004269	5	1	G	40323	Stenotrophomonas	0.00036623892401934
531	9	L031_9	2229	5.75946460017077e-05	2	1	S	40324	Stenotrophomonas maltophilia	0.000146495569607736
531	9	L031_9	2231	2.87973230008538e-05	1	1	S	1827305	Stenotrophomonas sp. MYb57	7.32477848038681e-05
531	9	L031_9	2232	5.75946460017077e-05	2	0	G	68	Lysobacter	0.000146495569607736
531	9	L031_9	2233	2.87973230008538e-05	1	1	S	262324	Lysobacter gummosus	7.32477848038681e-05
531	9	L031_9	2234	2.87973230008538e-05	1	1	S	1605891	Lysobacter maris	7.32477848038681e-05
531	9	L031_9	2235	5.75946460017077e-05	2	0	G	2370	Xylella	0.000146495569607736
531	9	L031_9	2236	5.75946460017077e-05	2	2	S	2371	Xylella fastidiosa	0.000146495569607736
531	9	L031_9	2237	2.87973230008538e-05	1	0	G	83618	Pseudoxanthomonas	7.32477848038681e-05
531	9	L031_9	2238	2.87973230008538e-05	1	1	S	314722	Pseudoxanthomonas suwonensis	7.32477848038681e-05
531	9	L031_9	2239	0.000259175907007685	9	0	F	1775411	Rhodanobacteraceae	0.000659230063234813
531	9	L031_9	2240	0.000172783938005123	6	0	G	242605	Luteibacter	0.000439486708823208
531	9	L031_9	2241	0.000172783938005123	6	0	S	242606	Luteibacter rhizovicinus	0.000439486708823208
531	9	L031_9	2243	2.87973230008538e-05	1	0	G	231454	Dyella	7.32477848038681e-05
531	9	L031_9	2244	2.87973230008538e-05	1	0	S	231455	Dyella japonica	7.32477848038681e-05
531	9	L031_9	2246	2.87973230008538e-05	1	0	G	323413	Dokdonella	7.32477848038681e-05
531	9	L031_9	2247	2.87973230008538e-05	1	0	S	323415	Dokdonella koreensis	7.32477848038681e-05
531	9	L031_9	2249	2.87973230008538e-05	1	0	G	2233801	Ahniella	7.32477848038681e-05
531	9	L031_9	2250	2.87973230008538e-05	1	1	S	2021234	Ahniella affigens	7.32477848038681e-05
531	9	L031_9	2251	0.00135347418104013	47	0	O	135619	Oceanospirillales	0.0034426458857818
531	9	L031_9	2252	0.000604743783017931	21	0	F	135620	Oceanospirillaceae	0.00153820348088123
531	9	L031_9	2253	0.000575946460017077	20	0	G	28253	Marinomonas	0.00146495569607736
531	9	L031_9	2254	0.000518351814015369	18	18	S	178399	Marinomonas primoryensis	0.00131846012646963
531	9	L031_9	2255	5.75946460017077e-05	2	2	S	400668	Marinomonas sp. MWYL1	0.000146495569607736
531	9	L031_9	2256	2.87973230008538e-05	1	0	G	48075	Marinobacterium	7.32477848038681e-05
531	9	L031_9	2257	2.87973230008538e-05	1	1	S	1821621	Marinobacterium aestuarii	7.32477848038681e-05
531	9	L031_9	2258	0.000575946460017077	20	14	F	28256	Halomonadaceae	0.00146495569607736
531	9	L031_9	2259	0.000143986615004269	5	2	G	2745	Halomonas	0.00036623892401934
531	9	L031_9	2260	8.63919690025615e-05	3	3	S	29571	Halomonas subglaciescola	0.000219743354411604
531	9	L031_9	2261	2.87973230008538e-05	1	0	G	376488	Halotalea	7.32477848038681e-05
531	9	L031_9	2262	2.87973230008538e-05	1	1	S	376489	Halotalea alkalilenta	7.32477848038681e-05
531	9	L031_9	2263	0.000143986615004269	5	0	F	224372	Alcanivoracaceae	0.00036623892401934
531	9	L031_9	2264	0.000143986615004269	5	4	G	59753	Alcanivorax	0.00036623892401934
531	9	L031_9	2265	2.87973230008538e-05	1	1	S	1094342	Alcanivorax xenomutans	7.32477848038681e-05
531	9	L031_9	2266	2.87973230008538e-05	1	0	F	2066474	Endozoicomonadaceae	7.32477848038681e-05
531	9	L031_9	2267	2.87973230008538e-05	1	0	G	305899	Endozoicomonas	7.32477848038681e-05
531	9	L031_9	2268	2.87973230008538e-05	1	0	S	1027273	Endozoicomonas montiporae	7.32477848038681e-05
531	9	L031_9	2270	0.000979108982029031	34	3	O	135622	Alteromonadales	0.00249042468333151
531	9	L031_9	2271	0.000662338429019638	23	0	F	72275	Alteromonadaceae	0.00168469905048897
531	9	L031_9	2272	0.000633541106018785	22	4	G	2742	Marinobacter	0.0016114512656851
531	9	L031_9	2273	0.000489554491014515	17	17	S	1420917	Marinobacter salarius	0.00124521234166576
531	9	L031_9	2274	2.87973230008538e-05	1	1	S	1420916	Marinobacter similis	7.32477848038681e-05
531	9	L031_9	2275	2.87973230008538e-05	1	0	G	1751872	Lacimicrobium	7.32477848038681e-05
531	9	L031_9	2276	2.87973230008538e-05	1	1	S	1526571	Lacimicrobium alkaliphilum	7.32477848038681e-05
531	9	L031_9	2277	0.000143986615004269	5	0	F	267890	Shewanellaceae	0.00036623892401934
531	9	L031_9	2278	0.000143986615004269	5	2	G	22	Shewanella	0.00036623892401934
531	9	L031_9	2279	2.87973230008538e-05	1	1	S	2018305	Shewanella bicestrii	7.32477848038681e-05
531	9	L031_9	2280	2.87973230008538e-05	1	0	S	359303	Shewanella loihica	7.32477848038681e-05
531	9	L031_9	2282	2.87973230008538e-05	1	0	S	192073	Shewanella denitrificans	7.32477848038681e-05
531	9	L031_9	2284	5.75946460017077e-05	2	0	F	267892	Ferrimonadaceae	0.000146495569607736
531	9	L031_9	2285	5.75946460017077e-05	2	0	G	44011	Ferrimonas	0.000146495569607736
531	9	L031_9	2286	5.75946460017077e-05	2	0	S	44012	Ferrimonas balearica	0.000146495569607736
531	9	L031_9	2288	2.87973230008538e-05	1	0	F	267888	Pseudoalteromonadaceae	7.32477848038681e-05
531	9	L031_9	2289	2.87973230008538e-05	1	0	G	53246	Pseudoalteromonas	7.32477848038681e-05
531	9	L031_9	2290	2.87973230008538e-05	1	0	S	227	Pseudoalteromonas carrageenovora	7.32477848038681e-05
531	9	L031_9	2292	0.000835122367024761	29	0	O	135623	Vibrionales	0.00212418575931217
531	9	L031_9	2293	0.000835122367024761	29	0	F	641	Vibrionaceae	0.00212418575931217
531	9	L031_9	2294	0.000719933075021346	25	0	G	662	Vibrio	0.0018311946200967
531	9	L031_9	2296	5.75946460017077e-05	2	2	S	512649	Vibrio azureus	0.000146495569607736
531	9	L031_9	2297	8.63919690025615e-05	3	3	S	28173	Vibrio nigripulchritudo	0.000219743354411604
531	9	L031_9	2298	5.75946460017077e-05	2	1	S	672	Vibrio vulnificus	0.000146495569607736
531	9	L031_9	2300	2.87973230008538e-05	1	1	S	76258	Vibrio rumoiensis	7.32477848038681e-05
531	9	L031_9	2301	2.87973230008538e-05	1	1	S	45658	Vibrio scophthalmi	7.32477848038681e-05
531	9	L031_9	2302	5.75946460017077e-05	2	0	G	657	Photobacterium	0.000146495569607736
531	9	L031_9	2303	2.87973230008538e-05	1	0	S	38293	Photobacterium damselae	7.32477848038681e-05
531	9	L031_9	2305	2.87973230008538e-05	1	0	S	1295392	Photobacterium gaetbulicola	7.32477848038681e-05
531	9	L031_9	2307	2.87973230008538e-05	1	0	G	246861	Grimontia	7.32477848038681e-05
531	9	L031_9	2308	2.87973230008538e-05	1	1	S	673	Grimontia hollisae	7.32477848038681e-05
531	9	L031_9	2309	2.87973230008538e-05	1	0	G	511678	Aliivibrio	7.32477848038681e-05
531	9	L031_9	2310	2.87973230008538e-05	1	1	S	80852	Aliivibrio wodanis	7.32477848038681e-05
531	9	L031_9	2311	0.000633541106018785	22	0	O	135624	Aeromonadales	0.0016114512656851
531	9	L031_9	2312	0.000633541106018785	22	0	F	84642	Aeromonadaceae	0.0016114512656851
531	9	L031_9	2313	0.000489554491014515	17	7	G	642	Aeromonas	0.00124521234166576
531	9	L031_9	2314	5.75946460017077e-05	2	2	S	948519	Aeromonas rivipollensis	0.000146495569607736
531	9	L031_9	2315	5.75946460017077e-05	2	2	S	2033033	Aeromonas sp. CU5	0.000146495569607736
531	9	L031_9	2316	5.75946460017077e-05	2	2	S	1636607	Aeromonas sp. ASNIH2	0.000146495569607736
531	9	L031_9	2317	5.75946460017077e-05	2	2	S	652	Aeromonas schubertii	0.000146495569607736
531	9	L031_9	2318	5.75946460017077e-05	2	0	S	645	Aeromonas salmonicida	0.000146495569607736
531	9	L031_9	2322	8.63919690025615e-05	3	0	G	347533	Zobellella	0.000219743354411604
531	9	L031_9	2323	8.63919690025615e-05	3	3	S	347534	Zobellella denitrificans	0.000219743354411604
531	9	L031_9	2324	5.75946460017077e-05	2	2	G	225143	Oceanisphaera	0.000146495569607736
531	9	L031_9	2325	0.0003743651990111	13	0	O	135613	Chromatiales	0.000952221202450285
531	9	L031_9	2326	0.000287973230008538	10	0	F	72276	Ectothiorhodospiraceae	0.000732477848038681
531	9	L031_9	2327	0.000172783938005123	6	0	G	1051	Ectothiorhodospira	0.000439486708823208
531	9	L031_9	2328	0.000172783938005123	6	6	S	1442136	Ectothiorhodospira sp. BSL-9	0.000439486708823208
531	9	L031_9	2329	5.75946460017077e-05	2	0	G	106633	Thioalkalivibrio	0.000146495569607736
531	9	L031_9	2330	2.87973230008538e-05	1	1	S	396595	Thioalkalivibrio sp. K90mix	7.32477848038681e-05
531	9	L031_9	2331	2.87973230008538e-05	1	0	S	1033854	Thioalkalivibrio sulfidiphilus	7.32477848038681e-05
531	9	L031_9	2333	2.87973230008538e-05	1	0	G	1335745	Spiribacter	7.32477848038681e-05
531	9	L031_9	2334	2.87973230008538e-05	1	1	S	1335757	Spiribacter curvatus	7.32477848038681e-05
531	9	L031_9	2335	2.87973230008538e-05	1	0	G	1765964	Acidihalobacter	7.32477848038681e-05
531	9	L031_9	2336	2.87973230008538e-05	1	1	S	160660	Acidihalobacter prosperus	7.32477848038681e-05
531	9	L031_9	2337	5.75946460017077e-05	2	0	F	449719	Granulosicoccaceae	0.000146495569607736
531	9	L031_9	2338	5.75946460017077e-05	2	0	G	437504	Granulosicoccus	0.000146495569607736
531	9	L031_9	2339	5.75946460017077e-05	2	0	S	437505	Granulosicoccus antarcticus	0.000146495569607736
531	9	L031_9	2341	2.87973230008538e-05	1	0	F	1046	Chromatiaceae	7.32477848038681e-05
531	9	L031_9	2342	2.87973230008538e-05	1	0	G	85072	Allochromatium	7.32477848038681e-05
531	9	L031_9	2343	2.87973230008538e-05	1	0	S	1049	Allochromatium vinosum	7.32477848038681e-05
531	9	L031_9	2347	5.75946460017077e-05	2	2	S	1248727	endosymbiont of unidentified scaly snail isolate Monju	0.000146495569607736
531	9	L031_9	2348	2.87973230008538e-05	1	1	S	2169539	Gammaproteobacteria bacterium DM2	7.32477848038681e-05
531	9	L031_9	2349	2.87973230008538e-05	1	0	G	349742	Sedimenticola	7.32477848038681e-05
531	9	L031_9	2350	2.87973230008538e-05	1	1	S	1543721	Sedimenticola thiotaurini	7.32477848038681e-05
531	9	L031_9	2351	2.87973230008538e-05	1	0	G	1273155	Thiohalobacter	7.32477848038681e-05
531	9	L031_9	2352	2.87973230008538e-05	1	1	S	585455	Thiohalobacter thiocyanaticus	7.32477848038681e-05
531	9	L031_9	2353	2.87973230008538e-05	1	0	G	1524249	Pseudohongiella	7.32477848038681e-05
531	9	L031_9	2354	2.87973230008538e-05	1	1	S	1249552	Pseudohongiella spirulinae	7.32477848038681e-05
531	9	L031_9	2355	0.000172783938005123	6	0	O	1706369	Cellvibrionales	0.000439486708823208
531	9	L031_9	2356	8.63919690025615e-05	3	0	F	1706373	Microbulbiferaceae	0.000219743354411604
531	9	L031_9	2357	8.63919690025615e-05	3	0	G	48073	Microbulbifer	0.000219743354411604
531	9	L031_9	2358	5.75946460017077e-05	2	2	S	359370	Microbulbifer sp. A4B17	0.000146495569607736
531	9	L031_9	2359	2.87973230008538e-05	1	1	S	252514	Microbulbifer thermotolerans	7.32477848038681e-05
531	9	L031_9	2360	5.75946460017077e-05	2	0	F	1706371	Cellvibrionaceae	0.000146495569607736
531	9	L031_9	2361	5.75946460017077e-05	2	0	G	10	Cellvibrio	0.000146495569607736
531	9	L031_9	2362	5.75946460017077e-05	2	0	S	155077	Cellvibrio japonicus	0.000146495569607736
531	9	L031_9	2364	2.87973230008538e-05	1	0	F	1706375	Spongiibacteraceae	7.32477848038681e-05
531	9	L031_9	2365	2.87973230008538e-05	1	0	G	1084558	Oceanicoccus	7.32477848038681e-05
531	9	L031_9	2366	2.87973230008538e-05	1	1	S	716816	Oceanicoccus sagamiensis	7.32477848038681e-05
531	9	L031_9	2367	8.63919690025615e-05	3	0	O	118969	Legionellales	0.000219743354411604
531	9	L031_9	2368	5.75946460017077e-05	2	0	F	444	Legionellaceae	0.000146495569607736
531	9	L031_9	2369	5.75946460017077e-05	2	1	G	445	Legionella	0.000146495569607736
531	9	L031_9	2370	2.87973230008538e-05	1	1	S	66969	Legionella waltersii	7.32477848038681e-05
531	9	L031_9	2371	2.87973230008538e-05	1	0	F	118968	Coxiellaceae	7.32477848038681e-05
531	9	L031_9	2372	2.87973230008538e-05	1	0	G	776	Coxiella	7.32477848038681e-05
531	9	L031_9	2373	2.87973230008538e-05	1	1	S	777	Coxiella burnetii	7.32477848038681e-05
531	9	L031_9	2374	5.75946460017077e-05	2	0	O	135618	Methylococcales	0.000146495569607736
531	9	L031_9	2375	5.75946460017077e-05	2	0	F	403	Methylococcaceae	0.000146495569607736
531	9	L031_9	2376	5.75946460017077e-05	2	1	G	416	Methylomonas	0.000146495569607736
531	9	L031_9	2377	2.87973230008538e-05	1	0	S	421	Methylomonas methanica	7.32477848038681e-05
531	9	L031_9	2379	5.75946460017077e-05	2	0	O	72273	Thiotrichales	0.000146495569607736
531	9	L031_9	2380	5.75946460017077e-05	2	0	F	34064	Francisellaceae	0.000146495569607736
531	9	L031_9	2381	5.75946460017077e-05	2	0	G	262	Francisella	0.000146495569607736
531	9	L031_9	2382	2.87973230008538e-05	1	0	S	657445	Francisella noatunensis	7.32477848038681e-05
531	9	L031_9	2384	2.87973230008538e-05	1	1	S	2007306	Francisella sp. FDC440	7.32477848038681e-05
531	9	L031_9	2385	2.87973230008538e-05	1	0	O	742030	Salinisphaerales	7.32477848038681e-05
531	9	L031_9	2386	2.87973230008538e-05	1	0	F	742031	Salinisphaeraceae	7.32477848038681e-05
531	9	L031_9	2387	2.87973230008538e-05	1	0	G	180541	Salinisphaera	7.32477848038681e-05
531	9	L031_9	2388	2.87973230008538e-05	1	1	S	2183911	Salinisphaera sp. LB1	7.32477848038681e-05
531	9	L031_9	2389	2.87973230008538e-05	1	0	O	1775403	Nevskiales	7.32477848038681e-05
531	9	L031_9	2390	2.87973230008538e-05	1	0	F	568386	Sinobacteraceae	7.32477848038681e-05
531	9	L031_9	2391	2.87973230008538e-05	1	0	G	469322	Steroidobacter	7.32477848038681e-05
531	9	L031_9	2392	2.87973230008538e-05	1	1	S	465721	Steroidobacter denitrificans	7.32477848038681e-05
531	9	L031_9	2394	0.0317058526239401	1101	0	C	29547	Epsilonproteobacteria	0.0806458110690587
531	9	L031_9	2395	0.0316770553009392	1100	0	O	213849	Campylobacterales	0.0805725632842549
531	9	L031_9	2396	0.0315906633319367	1097	0	F	72294	Campylobacteraceae	0.0803528199298433
531	9	L031_9	2397	0.0315906633319367	1097	230	G	194	Campylobacter	0.0803528199298433
531	9	L031_9	2398	0.0171920018315097	597	135	S	197	Campylobacter jejuni	0.0437289275279092
531	9	L031_9	2402	0.0071129387812109	247	111	S	195	Campylobacter coli	0.0180922028465554
531	9	L031_9	2404	0.000518351814015369	18	18	S	824	Campylobacter gracilis	0.00131846012646963
531	9	L031_9	2405	5.75946460017077e-05	2	0	S	199	Campylobacter concisus	0.000146495569607736
531	9	L031_9	2407	5.75946460017077e-05	2	0	S	522485	Campylobacter avium	0.000146495569607736
531	9	L031_9	2409	2.87973230008538e-05	1	0	S	201	Campylobacter lari	7.32477848038681e-05
531	9	L031_9	2412	8.63919690025615e-05	3	0	F	72293	Helicobacteraceae	0.000219743354411604
531	9	L031_9	2413	5.75946460017077e-05	2	0	G	286130	Sulfuricurvum	0.000146495569607736
531	9	L031_9	2414	5.75946460017077e-05	2	0	S	148813	Sulfuricurvum kujiense	0.000146495569607736
531	9	L031_9	2416	2.87973230008538e-05	1	0	G	209	Helicobacter	7.32477848038681e-05
531	9	L031_9	2417	2.87973230008538e-05	1	1	S	135569	Helicobacter apodemus	7.32477848038681e-05
531	9	L031_9	2419	2.87973230008538e-05	1	0	G	269258	Nitratiruptor	7.32477848038681e-05
531	9	L031_9	2420	2.87973230008538e-05	1	1	S	387092	Nitratiruptor sp. SB155-2	7.32477848038681e-05
531	9	L031_9	2421	0.00331169214509819	115	3	C	28221	Deltaproteobacteria	0.00842349525244483
531	9	L031_9	2422	0.00181423134905379	63	0	O	213115	Desulfovibrionales	0.00461461044264369
531	9	L031_9	2423	0.00175663670305208	61	1	F	194924	Desulfovibrionaceae	0.00446811487303595
531	9	L031_9	2424	0.000979108982029031	34	4	G	872	Desulfovibrio	0.00249042468333151
531	9	L031_9	2425	0.000403162522011954	14	0	S	879	Desulfovibrio gigas	0.00102546898725415
531	9	L031_9	2427	0.000143986615004269	5	0	S	873	Desulfovibrio africanus	0.00036623892401934
531	9	L031_9	2429	0.000143986615004269	5	5	S	881	Desulfovibrio vulgaris	0.00036623892401934
531	9	L031_9	2430	0.000115189292003415	4	4	S	44742	Desulfovibrio fairfieldensis	0.000292991139215472
531	9	L031_9	2431	2.87973230008538e-05	1	0	S	191026	Desulfovibrio hydrothermalis	7.32477848038681e-05
531	9	L031_9	2433	2.87973230008538e-05	1	1	S	644968	Desulfovibrio sp. FW1012B	7.32477848038681e-05
531	9	L031_9	2434	0.000662338429019638	23	0	G	2035811	Pseudodesulfovibrio	0.00168469905048897
531	9	L031_9	2435	0.0003743651990111	13	0	S	879567	Pseudodesulfovibrio piezophilus	0.000952221202450285
531	9	L031_9	2437	0.000201581261005977	7	7	S	1716143	Pseudodesulfovibrio indicus	0.000512734493627076
531	9	L031_9	2438	5.75946460017077e-05	2	0	S	182210	Pseudodesulfovibrio aespoeensis	0.000146495569607736
531	9	L031_9	2440	2.87973230008538e-05	1	1	S	57320	Pseudodesulfovibrio profundus	7.32477848038681e-05
531	9	L031_9	2441	8.63919690025615e-05	3	0	G	41707	Lawsonia	0.000219743354411604
531	9	L031_9	2442	8.63919690025615e-05	3	3	S	29546	Lawsonia intracellularis	0.000219743354411604
531	9	L031_9	2443	5.75946460017077e-05	2	0	F	213116	Desulfomicrobiaceae	0.000146495569607736
531	9	L031_9	2444	5.75946460017077e-05	2	0	G	898	Desulfomicrobium	0.000146495569607736
531	9	L031_9	2445	5.75946460017077e-05	2	0	S	132132	Desulfomicrobium orale	0.000146495569607736
531	9	L031_9	2447	0.000633541106018785	22	0	O	213118	Desulfobacterales	0.0016114512656851
531	9	L031_9	2448	0.000518351814015369	18	0	F	213119	Desulfobacteraceae	0.00131846012646963
531	9	L031_9	2449	0.000345567876010246	12	0	G	896	Desulfococcus	0.000878973417646417
531	9	L031_9	2450	0.000345567876010246	12	0	S	181663	Desulfococcus oleovorans	0.000878973417646417
531	9	L031_9	2452	8.63919690025615e-05	3	0	G	2295	Desulfobacterium	0.000219743354411604
531	9	L031_9	2453	8.63919690025615e-05	3	0	S	2296	Desulfobacterium autotrophicum	0.000219743354411604
531	9	L031_9	2455	5.75946460017077e-05	2	0	G	28222	Desulfobacula	0.000146495569607736
531	9	L031_9	2456	5.75946460017077e-05	2	0	S	28223	Desulfobacula toluolica	0.000146495569607736
531	9	L031_9	2458	2.87973230008538e-05	1	0	G	218207	Desulfatibacillum	7.32477848038681e-05
531	9	L031_9	2459	2.87973230008538e-05	1	0	S	259354	Desulfatibacillum alkenivorans	7.32477848038681e-05
531	9	L031_9	2461	0.000115189292003415	4	1	F	213121	Desulfobulbaceae	0.000292991139215472
531	9	L031_9	2462	2.87973230008538e-05	1	0	G	893	Desulfobulbus	7.32477848038681e-05
531	9	L031_9	2463	2.87973230008538e-05	1	1	S	1986146	Desulfobulbus sp. ORNL	7.32477848038681e-05
531	9	L031_9	2464	2.87973230008538e-05	1	0	G	109168	Desulfotalea	7.32477848038681e-05
531	9	L031_9	2465	2.87973230008538e-05	1	0	S	84980	Desulfotalea psychrophila	7.32477848038681e-05
531	9	L031_9	2467	2.87973230008538e-05	1	0	G	427922	Desulfurivibrio	7.32477848038681e-05
531	9	L031_9	2468	2.87973230008538e-05	1	0	S	427923	Desulfurivibrio alkaliphilus	7.32477848038681e-05
531	9	L031_9	2470	0.000403162522011954	14	0	O	69541	Desulfuromonadales	0.00102546898725415
531	9	L031_9	2471	0.0003743651990111	13	0	F	213421	Desulfuromonadaceae	0.000952221202450285
531	9	L031_9	2472	0.000345567876010246	12	0	G	18	Pelobacter	0.000878973417646417
531	9	L031_9	2473	0.000201581261005977	7	0	S	29543	Pelobacter propionicus	0.000512734493627076
531	9	L031_9	2475	0.000115189292003415	4	4	S	29542	Pelobacter acetylenicus	0.000292991139215472
531	9	L031_9	2476	2.87973230008538e-05	1	1	S	1842532	Pelobacter sp. SFB93	7.32477848038681e-05
531	9	L031_9	2477	2.87973230008538e-05	1	0	G	890	Desulfuromonas	7.32477848038681e-05
531	9	L031_9	2478	2.87973230008538e-05	1	1	S	1603606	Desulfuromonas soudanensis	7.32477848038681e-05
531	9	L031_9	2479	2.87973230008538e-05	1	0	F	213422	Geobacteraceae	7.32477848038681e-05
531	9	L031_9	2480	2.87973230008538e-05	1	0	G	28231	Geobacter	7.32477848038681e-05
531	9	L031_9	2481	2.87973230008538e-05	1	0	S	313985	Geobacter lovleyi	7.32477848038681e-05
531	9	L031_9	2483	0.000316770553009392	11	0	O	29	Myxococcales	0.000805725632842549
531	9	L031_9	2485	0.000115189292003415	4	0	F	39	Archangiaceae	0.000292991139215472
531	9	L031_9	2486	5.75946460017077e-05	2	0	G	40	Stigmatella	0.000146495569607736
531	9	L031_9	2487	5.75946460017077e-05	2	0	S	41	Stigmatella aurantiaca	0.000146495569607736
531	9	L031_9	2489	5.75946460017077e-05	2	0	G	44	Melittangium	0.000146495569607736
531	9	L031_9	2490	5.75946460017077e-05	2	0	S	83453	Melittangium boletus	0.000146495569607736
531	9	L031_9	2492	5.75946460017077e-05	2	0	F	31	Myxococcaceae	0.000146495569607736
531	9	L031_9	2493	5.75946460017077e-05	2	1	G	32	Myxococcus	0.000146495569607736
531	9	L031_9	2494	2.87973230008538e-05	1	1	S	1297742	Myxococcus hansupus	7.32477848038681e-05
531	9	L031_9	2495	5.75946460017077e-05	2	0	F	1524215	Anaeromyxobacteraceae	0.000146495569607736
531	9	L031_9	2496	5.75946460017077e-05	2	2	G	161492	Anaeromyxobacter	0.000146495569607736
531	9	L031_9	2497	2.87973230008538e-05	1	0	F	1524213	Vulgatibacteraceae	7.32477848038681e-05
531	9	L031_9	2498	2.87973230008538e-05	1	0	G	1524214	Vulgatibacter	7.32477848038681e-05
531	9	L031_9	2499	2.87973230008538e-05	1	1	S	1391653	Vulgatibacter incomptus	7.32477848038681e-05
531	9	L031_9	2501	5.75946460017077e-05	2	0	F	49	Polyangiaceae	0.000146495569607736
531	9	L031_9	2502	5.75946460017077e-05	2	0	G	39643	Sorangium	0.000146495569607736
531	9	L031_9	2503	5.75946460017077e-05	2	2	S	56	Sorangium cellulosum	0.000146495569607736
531	9	L031_9	2504	5.75946460017077e-05	2	0	O	453227	Desulfarculales	0.000146495569607736
531	9	L031_9	2505	5.75946460017077e-05	2	0	F	453228	Desulfarculaceae	0.000146495569607736
531	9	L031_9	2506	5.75946460017077e-05	2	0	G	453229	Desulfarculus	0.000146495569607736
531	9	L031_9	2507	5.75946460017077e-05	2	0	S	453230	Desulfarculus baarsii	0.000146495569607736
531	9	L031_9	2509	0.0120948756603586	420	30	C	28211	Alphaproteobacteria	0.0307640696176246
531	9	L031_9	2510	0.00385884128211441	134	10	O	356	Rhizobiales	0.00981520316371832
531	9	L031_9	2511	0.0014974607960444	52	1	F	82115	Rhizobiaceae	0.00380888480980114
531	9	L031_9	2513	0.0011230955970333	39	7	G	379	Rhizobium	0.00285666360735085
531	9	L031_9	2514	0.000431959845012808	15	14	S	384	Rhizobium leguminosarum	0.00109871677205802
531	9	L031_9	2517	0.0003743651990111	13	13	S	2028343	Rhizobium sp. 11515TR	0.000952221202450285
531	9	L031_9	2518	0.000115189292003415	4	3	S	29449	Rhizobium etli	0.000292991139215472
531	9	L031_9	2520	0.000115189292003415	4	1	G	357	Agrobacterium	0.000292991139215472
531	9	L031_9	2522	5.75946460017077e-05	2	1	S	358	Agrobacterium tumefaciens	0.000146495569607736
531	9	L031_9	2524	2.87973230008538e-05	1	0	S	373	Agrobacterium vitis	7.32477848038681e-05
531	9	L031_9	2526	8.63919690025615e-05	3	0	G	34019	Liberibacter	0.000219743354411604
531	9	L031_9	2527	8.63919690025615e-05	3	3	S	34021	Candidatus Liberibacter asiaticus	0.000219743354411604
531	9	L031_9	2529	5.75946460017077e-05	2	1	G	28105	Sinorhizobium	0.000146495569607736
531	9	L031_9	2530	2.87973230008538e-05	1	0	S	110321	Sinorhizobium medicae	7.32477848038681e-05
531	9	L031_9	2532	0.000547149137016223	19	0	F	69277	Phyllobacteriaceae	0.00139170791127349
531	9	L031_9	2533	0.000259175907007685	9	0	G	274591	Hoeflea	0.000659230063234813
531	9	L031_9	2534	0.000259175907007685	9	9	S	1620421	Hoeflea sp. IMCC20628	0.000659230063234813
531	9	L031_9	2535	0.000172783938005123	6	3	G	68287	Mesorhizobium	0.000439486708823208
531	9	L031_9	2536	2.87973230008538e-05	1	1	S	381	Mesorhizobium loti	7.32477848038681e-05
531	9	L031_9	2537	2.87973230008538e-05	1	0	S	71433	Mesorhizobium amorphae	7.32477848038681e-05
531	9	L031_9	2539	2.87973230008538e-05	1	0	S	593909	Mesorhizobium opportunistum	7.32477848038681e-05
531	9	L031_9	2541	0.000115189292003415	4	0	G	245876	Nitratireductor	0.000292991139215472
531	9	L031_9	2542	0.000115189292003415	4	4	S	1756988	Nitratireductor sp. OM-1	0.000292991139215472
531	9	L031_9	2543	0.000518351814015369	18	0	F	41294	Bradyrhizobiaceae	0.00131846012646963
531	9	L031_9	2544	0.000345567876010246	12	1	G	374	Bradyrhizobium	0.000878973417646417
531	9	L031_9	2545	0.000115189292003415	4	4	S	1404367	Bradyrhizobium sp. 3 85S1MB	0.000292991139215472
531	9	L031_9	2546	8.63919690025615e-05	3	3	S	1437360	Bradyrhizobium erythrophlei	0.000219743354411604
531	9	L031_9	2547	2.87973230008538e-05	1	1	S	1404768	Bradyrhizobium sp. 2 39S1MB	7.32477848038681e-05
531	9	L031_9	2548	2.87973230008538e-05	1	1	S	319017	Bradyrhizobium sp. WSM471	7.32477848038681e-05
531	9	L031_9	2549	2.87973230008538e-05	1	1	S	722472	Bradyrhizobium lablabi	7.32477848038681e-05
531	9	L031_9	2550	2.87973230008538e-05	1	1	S	1274631	Bradyrhizobium icense	7.32477848038681e-05
531	9	L031_9	2551	0.000115189292003415	4	0	G	1073	Rhodopseudomonas	0.000292991139215472
531	9	L031_9	2552	0.000115189292003415	4	1	S	1076	Rhodopseudomonas palustris	0.000292991139215472
531	9	L031_9	2554	2.87973230008538e-05	1	0	G	1033	Afipia	7.32477848038681e-05
531	9	L031_9	2555	2.87973230008538e-05	1	1	S	1882747	Afipia sp. GAS231	7.32477848038681e-05
531	9	L031_9	2556	2.87973230008538e-05	1	0	G	85413	Bosea	7.32477848038681e-05
531	9	L031_9	2557	2.87973230008538e-05	1	1	S	1526658	Bosea vaviloviae	7.32477848038681e-05
531	9	L031_9	2558	0.000172783938005123	6	0	F	45401	Hyphomicrobiaceae	0.000439486708823208
531	9	L031_9	2559	8.63919690025615e-05	3	0	G	46913	Devosia	0.000219743354411604
531	9	L031_9	2560	5.75946460017077e-05	2	2	S	2083786	Devosia sp. I507	0.000146495569607736
531	9	L031_9	2561	2.87973230008538e-05	1	1	S	1643450	Devosia sp. H5989	7.32477848038681e-05
531	9	L031_9	2562	8.63919690025615e-05	3	0	G	1082930	Pelagibacterium	0.000219743354411604
531	9	L031_9	2563	8.63919690025615e-05	3	0	S	531813	Pelagibacterium halotolerans	0.000219743354411604
531	9	L031_9	2565	0.000172783938005123	6	0	F	119045	Methylobacteriaceae	0.000439486708823208
531	9	L031_9	2566	8.63919690025615e-05	3	1	G	407	Methylobacterium	0.000219743354411604
531	9	L031_9	2567	2.87973230008538e-05	1	1	S	270351	Methylobacterium aquaticum	7.32477848038681e-05
531	9	L031_9	2568	2.87973230008538e-05	1	1	S	2202825	Methylobacterium sp. 17SD2-17	7.32477848038681e-05
531	9	L031_9	2569	8.63919690025615e-05	3	1	G	2282523	Methylorubrum	0.000219743354411604
531	9	L031_9	2570	2.87973230008538e-05	1	1	S	408	Methylorubrum extorquens	7.32477848038681e-05
531	9	L031_9	2571	2.87973230008538e-05	1	1	S	223967	Methylorubrum populi	7.32477848038681e-05
531	9	L031_9	2572	0.000143986615004269	5	0	F	772	Bartonellaceae	0.00036623892401934
531	9	L031_9	2573	0.000143986615004269	5	0	G	773	Bartonella	0.00036623892401934
531	9	L031_9	2574	8.63919690025615e-05	3	3	S	1686310	Bartonella apis	0.000219743354411604
531	9	L031_9	2575	2.87973230008538e-05	1	0	S	56426	Bartonella clarridgeiae	7.32477848038681e-05
531	9	L031_9	2577	2.87973230008538e-05	1	1	S	1933904	Bartonella sp. WD16.2	7.32477848038681e-05
531	9	L031_9	2579	0.000143986615004269	5	0	G	1572860	Hartmannibacter	0.00036623892401934
531	9	L031_9	2580	0.000143986615004269	5	5	S	1482074	Hartmannibacter diazotrophicus	0.00036623892401934
531	9	L031_9	2581	8.63919690025615e-05	3	0	F	118882	Brucellaceae	0.000219743354411604
531	9	L031_9	2582	5.75946460017077e-05	2	0	G	528	Ochrobactrum	0.000146495569607736
531	9	L031_9	2583	5.75946460017077e-05	2	2	S	571256	Ochrobactrum pituitosum	0.000146495569607736
531	9	L031_9	2584	2.87973230008538e-05	1	1	G	234	Brucella	7.32477848038681e-05
531	9	L031_9	2585	8.63919690025615e-05	3	0	F	655351	Cohaesibacteraceae	0.000219743354411604
531	9	L031_9	2586	8.63919690025615e-05	3	0	G	655352	Cohaesibacter	0.000219743354411604
531	9	L031_9	2587	8.63919690025615e-05	3	3	S	1798205	Cohaesibacter sp. ES.047	0.000219743354411604
531	9	L031_9	2588	5.75946460017077e-05	2	0	F	45404	Beijerinckiaceae	0.000146495569607736
531	9	L031_9	2589	5.75946460017077e-05	2	0	G	120652	Methylocella	0.000146495569607736
531	9	L031_9	2590	5.75946460017077e-05	2	0	S	199596	Methylocella silvestris	0.000146495569607736
531	9	L031_9	2592	5.75946460017077e-05	2	0	F	335928	Xanthobacteraceae	0.000146495569607736
531	9	L031_9	2593	5.75946460017077e-05	2	0	G	279	Xanthobacter	0.000146495569607736
531	9	L031_9	2594	5.75946460017077e-05	2	0	S	280	Xanthobacter autotrophicus	0.000146495569607736
531	9	L031_9	2596	2.87973230008538e-05	1	0	F	31993	Methylocystaceae	7.32477848038681e-05
531	9	L031_9	2597	2.87973230008538e-05	1	0	G	133	Methylocystis	7.32477848038681e-05
531	9	L031_9	2598	2.87973230008538e-05	1	1	S	655015	Methylocystis bryophila	7.32477848038681e-05
531	9	L031_9	2599	2.87973230008538e-05	1	1	F	255475	Aurantimonadaceae	7.32477848038681e-05
531	9	L031_9	2600	2.87973230008538e-05	1	0	F	2036754	Chelatococcaceae	7.32477848038681e-05
531	9	L031_9	2601	2.87973230008538e-05	1	0	G	28209	Chelatococcus	7.32477848038681e-05
531	9	L031_9	2602	2.87973230008538e-05	1	1	S	1702325	Chelatococcus sp. CO-6	7.32477848038681e-05
531	9	L031_9	2603	0.00256296174707599	89	0	O	204455	Rhodobacterales	0.00651905284754426
531	9	L031_9	2604	0.00250536710107428	87	23	F	31989	Rhodobacteraceae	0.00637255727793652
531	9	L031_9	2605	0.000662338429019638	23	0	G	265	Paracoccus	0.00168469905048897
531	9	L031_9	2606	0.000460757168013661	16	0	S	266	Paracoccus denitrificans	0.00117196455686189
531	9	L031_9	2608	0.000143986615004269	5	5	S	1499308	Paracoccus mutanolyticus	0.00036623892401934
531	9	L031_9	2609	2.87973230008538e-05	1	1	S	2065379	Paracoccus sp. CBA4604	7.32477848038681e-05
531	9	L031_9	2610	2.87973230008538e-05	1	1	S	2259340	Paracoccus sp. SC2-6	7.32477848038681e-05
531	9	L031_9	2611	0.000230378584006831	8	0	G	1649279	Epibacterium	0.000585982278430945
531	9	L031_9	2612	0.000230378584006831	8	0	S	379347	Epibacterium mobile	0.000585982278430945
531	9	L031_9	2614	0.000201581261005977	7	0	G	1097466	Defluviimonas	0.000512734493627076
531	9	L031_9	2615	0.000201581261005977	7	7	S	1335048	Defluviimonas alba	0.000512734493627076
531	9	L031_9	2616	0.000172783938005123	6	0	G	302485	Phaeobacter	0.000439486708823208
531	9	L031_9	2617	5.75946460017077e-05	2	2	S	221822	Phaeobacter inhibens	0.000146495569607736
531	9	L031_9	2618	5.75946460017077e-05	2	2	S	1844006	Phaeobacter porticola	0.000146495569607736
531	9	L031_9	2619	2.87973230008538e-05	1	1	S	60890	Phaeobacter gallaeciensis	7.32477848038681e-05
531	9	L031_9	2620	2.87973230008538e-05	1	1	S	1580596	Phaeobacter piscinae	7.32477848038681e-05
531	9	L031_9	2621	0.000172783938005123	6	0	G	1060	Rhodobacter	0.000439486708823208
531	9	L031_9	2622	0.000143986615004269	5	5	S	1850250	Rhodobacter sp. LPB0142	0.00036623892401934
531	9	L031_9	2623	2.87973230008538e-05	1	1	S	1063	Rhodobacter sphaeroides	7.32477848038681e-05
531	9	L031_9	2624	0.000143986615004269	5	0	G	60136	Sulfitobacter	0.00036623892401934
531	9	L031_9	2625	0.000143986615004269	5	5	S	1389011	Sulfitobacter sp. SK025	0.00036623892401934
531	9	L031_9	2626	8.63919690025615e-05	3	1	G	478070	Labrenzia	0.000219743354411604
531	9	L031_9	2627	2.87973230008538e-05	1	1	S	1674922	Labrenzia sp. CP4	7.32477848038681e-05
531	9	L031_9	2628	2.87973230008538e-05	1	1	S	2021862	Labrenzia sp. VG12	7.32477848038681e-05
531	9	L031_9	2629	2.87973230008538e-05	1	0	G	309512	Dinoroseobacter	7.32477848038681e-05
531	9	L031_9	2630	2.87973230008538e-05	1	0	S	215813	Dinoroseobacter shibae	7.32477848038681e-05
531	9	L031_9	2632	2.87973230008538e-05	1	0	G	74032	Antarctobacter	7.32477848038681e-05
531	9	L031_9	2633	2.87973230008538e-05	1	1	S	74033	Antarctobacter heliothermus	7.32477848038681e-05
531	9	L031_9	2634	2.87973230008538e-05	1	0	G	227873	Pannonibacter	7.32477848038681e-05
531	9	L031_9	2635	2.87973230008538e-05	1	1	S	121719	Pannonibacter phragmitetus	7.32477848038681e-05
531	9	L031_9	2636	2.87973230008538e-05	1	0	G	360528	Pelagibaca	7.32477848038681e-05
531	9	L031_9	2637	2.87973230008538e-05	1	1	S	1250539	Pelagibaca abyssi	7.32477848038681e-05
531	9	L031_9	2638	2.87973230008538e-05	1	0	G	191028	Leisingera	7.32477848038681e-05
531	9	L031_9	2639	2.87973230008538e-05	1	0	S	133924	Leisingera methylohalidivorans	7.32477848038681e-05
531	9	L031_9	2641	2.87973230008538e-05	1	0	G	367771	Marinovum	7.32477848038681e-05
531	9	L031_9	2642	2.87973230008538e-05	1	0	S	42444	Marinovum algicola	7.32477848038681e-05
531	9	L031_9	2644	5.75946460017077e-05	2	0	F	69657	Hyphomonadaceae	0.000146495569607736
531	9	L031_9	2645	5.75946460017077e-05	2	0	G	85	Hyphomonas	0.000146495569607736
531	9	L031_9	2646	2.87973230008538e-05	1	1	S	1873716	Hyphomonas sp. CACIAM 19H1	7.32477848038681e-05
531	9	L031_9	2647	2.87973230008538e-05	1	1	S	1906738	Hyphomonas sp. Mor2	7.32477848038681e-05
531	9	L031_9	2648	0.00161265008804782	56	0	O	204441	Rhodospirillales	0.00410187594901661
531	9	L031_9	2649	0.000835122367024761	29	8	F	433	Acetobacteraceae	0.00212418575931217
531	9	L031_9	2650	0.0003743651990111	13	4	G	434	Acetobacter	0.000952221202450285
531	9	L031_9	2651	0.000201581261005977	7	7	S	431306	Acetobacter ghanensis	0.000512734493627076
531	9	L031_9	2652	2.87973230008538e-05	1	1	S	438	Acetobacter pasteurianus	7.32477848038681e-05
531	9	L031_9	2653	2.87973230008538e-05	1	1	S	446692	Acetobacter senegalensis	7.32477848038681e-05
531	9	L031_9	2654	8.63919690025615e-05	3	1	G	1434011	Komagataeibacter	0.000219743354411604
531	9	L031_9	2655	2.87973230008538e-05	1	0	S	28448	Komagataeibacter xylinus	7.32477848038681e-05
531	9	L031_9	2657	2.87973230008538e-05	1	1	S	265960	Komagataeibacter nataicola	7.32477848038681e-05
531	9	L031_9	2658	5.75946460017077e-05	2	0	G	91914	Asaia	0.000146495569607736
531	9	L031_9	2659	5.75946460017077e-05	2	0	S	91915	Asaia bogorensis	0.000146495569607736
531	9	L031_9	2661	5.75946460017077e-05	2	0	G	1602345	Parasaccharibacter	0.000146495569607736
531	9	L031_9	2662	5.75946460017077e-05	2	2	S	1510841	Parasaccharibacter apium	0.000146495569607736
531	9	L031_9	2663	2.87973230008538e-05	1	1	G	125216	Roseomonas	7.32477848038681e-05
531	9	L031_9	2664	0.000777527721023054	27	2	F	41295	Rhodospirillaceae	0.00197769018970444
531	9	L031_9	2665	0.000316770553009392	11	8	G	191	Azospirillum	0.000805725632842549
531	9	L031_9	2666	8.63919690025615e-05	3	0	S	192	Azospirillum brasilense	0.000219743354411604
531	9	L031_9	2668	0.000316770553009392	11	0	G	168934	Thalassospira	0.000805725632842549
531	9	L031_9	2669	0.000316770553009392	11	11	S	2048283	Thalassospira marina	0.000805725632842549
531	9	L031_9	2670	5.75946460017077e-05	2	1	G	13134	Magnetospirillum	0.000146495569607736
531	9	L031_9	2671	2.87973230008538e-05	1	0	S	55518	Magnetospirillum gryphiswaldense	7.32477848038681e-05
531	9	L031_9	2674	2.87973230008538e-05	1	0	G	1081	Rhodospirillum	7.32477848038681e-05
531	9	L031_9	2675	2.87973230008538e-05	1	0	S	1085	Rhodospirillum rubrum	7.32477848038681e-05
531	9	L031_9	2677	0.00135347418104013	47	0	O	766	Rickettsiales	0.0034426458857818
531	9	L031_9	2680	0.00126708221203757	44	44	S	1528098	Rickettsiales bacterium Ac37b	0.00322290253137019
531	9	L031_9	2681	5.75946460017077e-05	2	0	F	942	Anaplasmataceae	0.000146495569607736
531	9	L031_9	2683	5.75946460017077e-05	2	2	G	953	Wolbachia	0.000146495569607736
531	9	L031_9	2684	2.87973230008538e-05	1	0	F	775	Rickettsiaceae	7.32477848038681e-05
531	9	L031_9	2686	2.87973230008538e-05	1	0	G	780	Rickettsia	7.32477848038681e-05
531	9	L031_9	2688	2.87973230008538e-05	1	1	S	788	Rickettsia canadensis	7.32477848038681e-05
531	9	L031_9	2689	0.00135347418104013	47	0	O	204457	Sphingomonadales	0.0034426458857818
531	9	L031_9	2690	0.00109429827403245	38	0	F	41297	Sphingomonadaceae	0.00278341582254699
531	9	L031_9	2691	0.000489554491014515	17	0	G	13687	Sphingomonas	0.00124521234166576
531	9	L031_9	2692	0.000345567876010246	12	12	S	745310	Sphingomonas sp. MM-1	0.000878973417646417
531	9	L031_9	2693	2.87973230008538e-05	1	1	S	93064	Sphingomonas koreensis	7.32477848038681e-05
531	9	L031_9	2694	2.87973230008538e-05	1	1	S	152682	Sphingomonas melonis	7.32477848038681e-05
531	9	L031_9	2695	2.87973230008538e-05	1	1	S	1030157	Sphingomonas sp. KC8	7.32477848038681e-05
531	9	L031_9	2696	2.87973230008538e-05	1	1	S	1390395	Sphingomonas sp. LK11	7.32477848038681e-05
531	9	L031_9	2697	2.87973230008538e-05	1	1	S	1921510	Sphingomonas sp. JJ-A5	7.32477848038681e-05
531	9	L031_9	2698	0.000259175907007685	9	0	G	165695	Sphingobium	0.000659230063234813
531	9	L031_9	2699	0.000172783938005123	6	6	S	1332080	Sphingobium baderi	0.000439486708823208
531	9	L031_9	2700	2.87973230008538e-05	1	1	S	13690	Sphingobium yanoikuyae	7.32477848038681e-05
531	9	L031_9	2701	2.87973230008538e-05	1	1	S	120107	Sphingobium cloacae	7.32477848038681e-05
531	9	L031_9	2702	2.87973230008538e-05	1	1	S	627192	Sphingobium sp. SYK-6	7.32477848038681e-05
531	9	L031_9	2703	0.000115189292003415	4	0	G	1434046	Sphingorhabdus	0.000292991139215472
531	9	L031_9	2704	8.63919690025615e-05	3	3	S	2077182	Sphingorhabdus sp. YGSMI21	0.000219743354411604
531	9	L031_9	2705	2.87973230008538e-05	1	1	S	1806885	Sphingorhabdus sp. M41	7.32477848038681e-05
531	9	L031_9	2706	8.63919690025615e-05	3	1	G	165697	Sphingopyxis	0.000219743354411604
531	9	L031_9	2707	2.87973230008538e-05	1	1	S	1357916	Sphingopyxis sp. QXT-31	7.32477848038681e-05
531	9	L031_9	2708	2.87973230008538e-05	1	1	S	1515612	Sphingopyxis fribergensis	7.32477848038681e-05
531	9	L031_9	2709	8.63919690025615e-05	3	0	G	1649486	Rhizorhabdus	0.000219743354411604
531	9	L031_9	2710	8.63919690025615e-05	3	3	S	1850238	Rhizorhabdus dicambivorans	0.000219743354411604
531	9	L031_9	2711	2.87973230008538e-05	1	0	G	541	Zymomonas	7.32477848038681e-05
531	9	L031_9	2712	2.87973230008538e-05	1	0	S	542	Zymomonas mobilis	7.32477848038681e-05
531	9	L031_9	2715	2.87973230008538e-05	1	0	G	165696	Novosphingobium	7.32477848038681e-05
531	9	L031_9	2716	2.87973230008538e-05	1	1	S	158500	Novosphingobium resinovorum	7.32477848038681e-05
531	9	L031_9	2717	0.000259175907007685	9	1	F	335929	Erythrobacteraceae	0.000659230063234813
531	9	L031_9	2718	0.000172783938005123	6	0	G	1295327	Croceicoccus	0.000439486708823208
531	9	L031_9	2719	8.63919690025615e-05	3	3	S	450378	Croceicoccus marinus	0.000219743354411604
531	9	L031_9	2720	8.63919690025615e-05	3	3	S	1348774	Croceicoccus naphthovorans	0.000219743354411604
531	9	L031_9	2721	2.87973230008538e-05	1	0	G	1041	Erythrobacter	7.32477848038681e-05
531	9	L031_9	2722	2.87973230008538e-05	1	1	S	1798193	Erythrobacter sp. HL-111	7.32477848038681e-05
531	9	L031_9	2723	2.87973230008538e-05	1	0	G	361177	Altererythrobacter	7.32477848038681e-05
531	9	L031_9	2724	2.87973230008538e-05	1	1	S	692370	Altererythrobacter dongtanensis	7.32477848038681e-05
531	9	L031_9	2725	0.0003743651990111	13	0	O	204458	Caulobacterales	0.000952221202450285
531	9	L031_9	2726	0.0003743651990111	13	0	F	76892	Caulobacteraceae	0.000952221202450285
531	9	L031_9	2727	0.000316770553009392	11	11	G	41275	Brevundimonas	0.000805725632842549
531	9	L031_9	2728	5.75946460017077e-05	2	0	G	75	Caulobacter	0.000146495569607736
531	9	L031_9	2729	5.75946460017077e-05	2	2	S	69666	Caulobacter mirabilis	0.000146495569607736
531	9	L031_9	2731	0.000115189292003415	4	0	G	991903	Polymorphum	0.000292991139215472
531	9	L031_9	2732	0.000115189292003415	4	0	S	991904	Polymorphum gilvum	0.000292991139215472
531	9	L031_9	2734	0.00958950855928433	333	10	C	28216	Betaproteobacteria	0.0243915123396881
531	9	L031_9	2735	0.00685376287420321	238	34	O	80840	Burkholderiales	0.0174329727833206
531	9	L031_9	2736	0.00152625811904525	53	1	F	80864	Comamonadaceae	0.00388213259460501
531	9	L031_9	2737	0.000662338429019638	23	1	G	12916	Acidovorax	0.00168469905048897
531	9	L031_9	2738	0.000489554491014515	17	0	S	80867	Acidovorax avenae	0.00124521234166576
531	9	L031_9	2740	5.75946460017077e-05	2	2	S	553814	Acidovorax carolinensis	0.000146495569607736
531	9	L031_9	2741	5.75946460017077e-05	2	2	S	1842533	Acidovorax sp. RAC01	0.000146495569607736
531	9	L031_9	2742	2.87973230008538e-05	1	1	S	1858609	Acidovorax sp. T1	7.32477848038681e-05
531	9	L031_9	2743	0.000316770553009392	11	0	G	47420	Hydrogenophaga	0.000805725632842549
531	9	L031_9	2744	0.000287973230008538	10	10	S	795665	Hydrogenophaga sp. PBC	0.000732477848038681
531	9	L031_9	2745	2.87973230008538e-05	1	1	S	1763535	Hydrogenophaga crassostreae	7.32477848038681e-05
531	9	L031_9	2746	0.000143986615004269	5	0	G	34072	Variovorax	0.00036623892401934
531	9	L031_9	2747	8.63919690025615e-05	3	3	S	2126319	Variovorax sp. PMC12	0.000219743354411604
531	9	L031_9	2748	5.75946460017077e-05	2	0	S	34073	Variovorax paradoxus	0.000146495569607736
531	9	L031_9	2751	5.75946460017077e-05	2	0	G	28065	Rhodoferax	0.000146495569607736
531	9	L031_9	2752	2.87973230008538e-05	1	0	S	192843	Rhodoferax ferrireducens	7.32477848038681e-05
531	9	L031_9	2754	2.87973230008538e-05	1	1	S	1484693	Rhodoferax saidenbachensis	7.32477848038681e-05
531	9	L031_9	2755	5.75946460017077e-05	2	0	G	283	Comamonas	0.000146495569607736
531	9	L031_9	2756	5.75946460017077e-05	2	2	S	225992	Comamonas kerstersii	0.000146495569607736
531	9	L031_9	2757	5.75946460017077e-05	2	0	G	364316	Verminephrobacter	0.000146495569607736
531	9	L031_9	2758	5.75946460017077e-05	2	0	S	364317	Verminephrobacter eiseniae	0.000146495569607736
531	9	L031_9	2760	2.87973230008538e-05	1	0	G	1649468	Melaminivora	7.32477848038681e-05
531	9	L031_9	2761	2.87973230008538e-05	1	1	S	2116657	Melaminivora sp. SC2-7	7.32477848038681e-05
531	9	L031_9	2762	2.87973230008538e-05	1	0	G	352450	Simplicispira	7.32477848038681e-05
531	9	L031_9	2763	2.87973230008538e-05	1	1	S	2109915	Simplicispira suum	7.32477848038681e-05
531	9	L031_9	2764	2.87973230008538e-05	1	0	G	201096	Alicycliphilus	7.32477848038681e-05
531	9	L031_9	2765	2.87973230008538e-05	1	1	S	179636	Alicycliphilus denitrificans	7.32477848038681e-05
531	9	L031_9	2766	2.87973230008538e-05	1	0	G	174951	Ramlibacter	7.32477848038681e-05
531	9	L031_9	2767	2.87973230008538e-05	1	0	S	94132	Ramlibacter tataouinensis	7.32477848038681e-05
531	9	L031_9	2770	2.87973230008538e-05	1	1	S	1458425	Comamonadaceae bacterium A1	7.32477848038681e-05
531	9	L031_9	2771	2.87973230008538e-05	1	0	G	80865	Delftia	7.32477848038681e-05
531	9	L031_9	2772	2.87973230008538e-05	1	1	S	742013	Delftia sp. Cs1-4	7.32477848038681e-05
531	9	L031_9	2773	2.87973230008538e-05	1	0	G	52972	Polaromonas	7.32477848038681e-05
531	9	L031_9	2774	2.87973230008538e-05	1	0	S	216465	Polaromonas naphthalenivorans	7.32477848038681e-05
531	9	L031_9	2778	0.00120948756603586	42	42	S	1834205	Burkholderiales bacterium YL45	0.00307640696176246
531	9	L031_9	2780	8.63919690025615e-05	3	0	G	32012	Thiomonas	0.000219743354411604
531	9	L031_9	2781	8.63919690025615e-05	3	3	S	926	Thiomonas intermedia	0.000219743354411604
531	9	L031_9	2782	5.75946460017077e-05	2	0	G	93681	Roseateles	0.000146495569607736
531	9	L031_9	2783	5.75946460017077e-05	2	2	S	76731	Roseateles depolymerans	0.000146495569607736
531	9	L031_9	2784	2.87973230008538e-05	1	0	G	318147	Paucibacter	7.32477848038681e-05
531	9	L031_9	2785	2.87973230008538e-05	1	1	S	1768242	Paucibacter sp. KCTC 42545	7.32477848038681e-05
531	9	L031_9	2786	0.00118069024303501	41	0	F	506	Alcaligenaceae	0.00300315917695859
531	9	L031_9	2787	0.000431959845012808	15	1	G	517	Bordetella	0.00109871677205802
531	9	L031_9	2788	0.000259175907007685	9	9	S	463040	Bordetella genomosp. 13	0.000659230063234813
531	9	L031_9	2789	5.75946460017077e-05	2	2	S	123899	Bordetella trematum	0.000146495569607736
531	9	L031_9	2790	2.87973230008538e-05	1	1	S	103855	Bordetella hinzii	7.32477848038681e-05
531	9	L031_9	2791	2.87973230008538e-05	1	1	S	463014	Bordetella flabilis	7.32477848038681e-05
531	9	L031_9	2792	2.87973230008538e-05	1	1	S	1331258	Bordetella pseudohinzii	7.32477848038681e-05
531	9	L031_9	2793	0.0003743651990111	13	2	G	222	Achromobacter	0.000952221202450285
531	9	L031_9	2794	0.000259175907007685	9	9	S	217203	Achromobacter spanius	0.000659230063234813
531	9	L031_9	2795	2.87973230008538e-05	1	1	S	85698	Achromobacter xylosoxidans	7.32477848038681e-05
531	9	L031_9	2796	2.87973230008538e-05	1	1	S	217204	Achromobacter insolitus	7.32477848038681e-05
531	9	L031_9	2797	0.000201581261005977	7	0	G	90243	Oligella	0.000512734493627076
531	9	L031_9	2798	0.000201581261005977	7	7	S	90245	Oligella urethralis	0.000512734493627076
531	9	L031_9	2799	8.63919690025615e-05	3	0	G	359336	Castellaniella	0.000219743354411604
531	9	L031_9	2800	8.63919690025615e-05	3	0	S	75697	Castellaniella defragrans	0.000219743354411604
531	9	L031_9	2802	5.75946460017077e-05	2	0	G	1921582	Orrella	0.000146495569607736
531	9	L031_9	2803	5.75946460017077e-05	2	2	S	1851544	Orrella dioscoreae	0.000146495569607736
531	9	L031_9	2804	2.87973230008538e-05	1	0	G	507	Alcaligenes	7.32477848038681e-05
531	9	L031_9	2805	2.87973230008538e-05	1	1	S	511	Alcaligenes faecalis	7.32477848038681e-05
531	9	L031_9	2806	0.00106550095103159	37	1	F	119060	Burkholderiaceae	0.00271016803774312
531	9	L031_9	2807	0.000431959845012808	15	6	G	32008	Burkholderia	0.00109871677205802
531	9	L031_9	2809	8.63919690025615e-05	3	3	S	488729	Burkholderia metallica	0.000219743354411604
531	9	L031_9	2810	5.75946460017077e-05	2	2	S	488447	Burkholderia contaminans	0.000146495569607736
531	9	L031_9	2811	2.87973230008538e-05	1	1	S	1637853	Burkholderia sp. NRF60-BP8	7.32477848038681e-05
531	9	L031_9	2812	2.87973230008538e-05	1	0	S	95486	Burkholderia cenocepacia	7.32477848038681e-05
531	9	L031_9	2814	2.87973230008538e-05	1	1	S	1804984	Burkholderia sp. OLGA172	7.32477848038681e-05
531	9	L031_9	2815	2.87973230008538e-05	1	1	S	1705310	Burkholderia sp. IDO3	7.32477848038681e-05
531	9	L031_9	2816	0.000143986615004269	5	0	G	93217	Pandoraea	0.00036623892401934
531	9	L031_9	2817	5.75946460017077e-05	2	2	S	93219	Pandoraea norimbergensis	0.000146495569607736
531	9	L031_9	2818	5.75946460017077e-05	2	2	S	656178	Pandoraea vervacti	0.000146495569607736
531	9	L031_9	2819	2.87973230008538e-05	1	1	S	445709	Pandoraea thiooxydans	7.32477848038681e-05
531	9	L031_9	2820	0.000115189292003415	4	1	G	48736	Ralstonia	0.000292991139215472
531	9	L031_9	2821	5.75946460017077e-05	2	2	S	305	Ralstonia solanacearum	0.000146495569607736
531	9	L031_9	2822	2.87973230008538e-05	1	1	S	329	Ralstonia pickettii	7.32477848038681e-05
531	9	L031_9	2823	0.000115189292003415	4	3	G	106589	Cupriavidus	0.000292991139215472
531	9	L031_9	2824	2.87973230008538e-05	1	0	S	248026	Cupriavidus pinatubonensis	7.32477848038681e-05
531	9	L031_9	2826	0.000115189292003415	4	0	G	157932	Paucimonas	0.000292991139215472
531	9	L031_9	2827	0.000115189292003415	4	4	S	29443	Paucimonas lemoignei	0.000292991139215472
531	9	L031_9	2828	8.63919690025615e-05	3	1	G	1822464	Paraburkholderia	0.000219743354411604
531	9	L031_9	2829	2.87973230008538e-05	1	0	S	36873	Paraburkholderia xenovorans	7.32477848038681e-05
531	9	L031_9	2831	2.87973230008538e-05	1	1	S	169430	Paraburkholderia hospita	7.32477848038681e-05
531	9	L031_9	2832	2.87973230008538e-05	1	0	G	44013	Polynucleobacter	7.32477848038681e-05
531	9	L031_9	2833	2.87973230008538e-05	1	1	S	576610	Polynucleobacter necessarius	7.32477848038681e-05
531	9	L031_9	2834	0.000604743783017931	21	0	F	75682	Oxalobacteraceae	0.00153820348088123
531	9	L031_9	2835	0.000287973230008538	10	0	G	29580	Janthinobacterium	0.000732477848038681
531	9	L031_9	2836	0.000115189292003415	4	4	S	1644131	Janthinobacterium sp. 1_2014MBL_MicDiv	0.000292991139215472
531	9	L031_9	2837	8.63919690025615e-05	3	3	S	375286	Janthinobacterium sp. Marseille	0.000219743354411604
531	9	L031_9	2838	5.75946460017077e-05	2	2	S	368607	Janthinobacterium svalbardensis	0.000146495569607736
531	9	L031_9	2839	2.87973230008538e-05	1	1	S	1236179	Janthinobacterium sp. B9-8	7.32477848038681e-05
531	9	L031_9	2840	0.000259175907007685	9	1	G	149698	Massilia	0.000659230063234813
531	9	L031_9	2841	0.000172783938005123	6	6	S	47229	Massilia timonae	0.000439486708823208
531	9	L031_9	2842	5.75946460017077e-05	2	2	S	1678028	Massilia sp. NR 4-1	0.000146495569607736
531	9	L031_9	2843	2.87973230008538e-05	1	0	G	846	Oxalobacter	7.32477848038681e-05
531	9	L031_9	2844	2.87973230008538e-05	1	1	S	847	Oxalobacter formigenes	7.32477848038681e-05
531	9	L031_9	2845	2.87973230008538e-05	1	0	G	202907	Collimonas	7.32477848038681e-05
531	9	L031_9	2846	2.87973230008538e-05	1	1	S	158899	Collimonas fungivorans	7.32477848038681e-05
531	9	L031_9	2847	0.00201581261005977	70	0	O	206351	Neisseriales	0.00512734493627076
531	9	L031_9	2848	0.0018718259950555	65	3	F	481	Neisseriaceae	0.00476110601225142
531	9	L031_9	2849	0.00175663670305208	61	4	G	482	Neisseria	0.00446811487303595
531	9	L031_9	2850	0.000979108982029031	34	34	S	28449	Neisseria subflava	0.00249042468333151
531	9	L031_9	2851	0.000431959845012808	15	10	S	495	Neisseria elongata	0.00109871677205802
531	9	L031_9	2853	8.63919690025615e-05	3	3	S	488	Neisseria mucosa	0.000219743354411604
531	9	L031_9	2854	5.75946460017077e-05	2	2	S	483	Neisseria cinerea	0.000146495569607736
531	9	L031_9	2855	5.75946460017077e-05	2	2	S	487	Neisseria meningitidis	0.000146495569607736
531	9	L031_9	2856	2.87973230008538e-05	1	1	S	28091	Neisseria weaveri	7.32477848038681e-05
531	9	L031_9	2857	2.87973230008538e-05	1	0	G	32257	Kingella	7.32477848038681e-05
531	9	L031_9	2858	2.87973230008538e-05	1	1	S	504	Kingella kingae	7.32477848038681e-05
531	9	L031_9	2859	0.000143986615004269	5	1	F	1499392	Chromobacteriaceae	0.00036623892401934
531	9	L031_9	2860	5.75946460017077e-05	2	0	G	568394	Pseudogulbenkiania	0.000146495569607736
531	9	L031_9	2861	5.75946460017077e-05	2	2	S	748280	Pseudogulbenkiania sp. NH8B	0.000146495569607736
531	9	L031_9	2862	2.87973230008538e-05	1	0	G	57739	Vogesella	7.32477848038681e-05
531	9	L031_9	2863	2.87973230008538e-05	1	1	S	1192162	Vogesella sp. LIG4	7.32477848038681e-05
531	9	L031_9	2865	2.87973230008538e-05	1	1	G	535	Chromobacterium	7.32477848038681e-05
531	9	L031_9	2866	0.000230378584006831	8	1	O	32003	Nitrosomonadales	0.000585982278430945
531	9	L031_9	2867	0.000115189292003415	4	0	F	90627	Gallionellaceae	0.000292991139215472
531	9	L031_9	2868	5.75946460017077e-05	2	0	G	935200	Sulfuricella	0.000146495569607736
531	9	L031_9	2869	5.75946460017077e-05	2	0	S	649841	Sulfuricella denitrificans	0.000146495569607736
531	9	L031_9	2871	5.75946460017077e-05	2	0	G	1778653	Sulfuriferula	0.000146495569607736
531	9	L031_9	2872	5.75946460017077e-05	2	2	S	1985873	Sulfuriferula sp. AH1	0.000146495569607736
531	9	L031_9	2873	5.75946460017077e-05	2	0	F	32011	Methylophilaceae	0.000146495569607736
531	9	L031_9	2874	2.87973230008538e-05	1	0	G	404	Methylobacillus	7.32477848038681e-05
531	9	L031_9	2875	2.87973230008538e-05	1	0	S	405	Methylobacillus flagellatus	7.32477848038681e-05
531	9	L031_9	2877	2.87973230008538e-05	1	0	G	359407	Methylotenera	7.32477848038681e-05
531	9	L031_9	2878	2.87973230008538e-05	1	0	S	1055487	Methylotenera versatilis	7.32477848038681e-05
531	9	L031_9	2880	2.87973230008538e-05	1	0	F	206379	Nitrosomonadaceae	7.32477848038681e-05
531	9	L031_9	2881	2.87973230008538e-05	1	0	G	914	Nitrosomonas	7.32477848038681e-05
531	9	L031_9	2882	2.87973230008538e-05	1	0	S	916	Nitrosomonas eutropha	7.32477848038681e-05
531	9	L031_9	2884	0.000201581261005977	7	1	O	206389	Rhodocyclales	0.000512734493627076
531	9	L031_9	2885	8.63919690025615e-05	3	0	F	75787	Rhodocyclaceae	0.000219743354411604
531	9	L031_9	2887	5.75946460017077e-05	2	2	S	1898103	Rhodocyclaceae bacterium	0.000146495569607736
531	9	L031_9	2888	2.87973230008538e-05	1	0	G	146937	Azospira	7.32477848038681e-05
531	9	L031_9	2889	2.87973230008538e-05	1	0	S	146939	Azospira oryzae	7.32477848038681e-05
531	9	L031_9	2891	8.63919690025615e-05	3	0	F	2008794	Zoogloeaceae	0.000219743354411604
531	9	L031_9	2892	5.75946460017077e-05	2	0	G	33057	Thauera	0.000146495569607736
531	9	L031_9	2893	2.87973230008538e-05	1	1	S	2005884	Thauera sp. K11	7.32477848038681e-05
531	9	L031_9	2894	2.87973230008538e-05	1	1	S	2184083	Thauera hydrothermalis	7.32477848038681e-05
531	9	L031_9	2895	2.87973230008538e-05	1	1	G	12960	Azoarcus	7.32477848038681e-05
531	9	L031_9	2896	0.000201581261005977	7	0	C	1553900	Oligoflexia	0.000512734493627076
531	9	L031_9	2897	0.000172783938005123	6	0	O	213481	Bdellovibrionales	0.000439486708823208
531	9	L031_9	2898	0.000172783938005123	6	0	F	213483	Bdellovibrionaceae	0.000439486708823208
531	9	L031_9	2899	0.000172783938005123	6	0	G	958	Bdellovibrio	0.000439486708823208
531	9	L031_9	2900	0.000172783938005123	6	3	S	959	Bdellovibrio bacteriovorus	0.000439486708823208
531	9	L031_9	2902	2.87973230008538e-05	1	0	O	2024979	Bacteriovoracales	7.32477848038681e-05
531	9	L031_9	2903	2.87973230008538e-05	1	0	F	263369	Bacteriovoracaceae	7.32477848038681e-05
531	9	L031_9	2904	2.87973230008538e-05	1	0	G	146784	Bacteriovorax	7.32477848038681e-05
531	9	L031_9	2905	2.87973230008538e-05	1	1	S	960	Bacteriovorax stolpii	7.32477848038681e-05
531	9	L031_9	2906	0.00503953152514942	175	0	P	203691	Spirochaetes	0.0128183623406769
531	9	L031_9	2907	0.00503953152514942	175	0	C	203692	Spirochaetia	0.0128183623406769
531	9	L031_9	2908	0.00501073420214857	174	0	O	136	Spirochaetales	0.012745114555873
531	9	L031_9	2909	0.00492434223314601	171	0	F	137	Spirochaetaceae	0.0125253712014614
531	9	L031_9	2910	0.00489554491014515	170	4	G	157	Treponema	0.0124521234166576
531	9	L031_9	2911	0.0022461911940666	78	0	S	167	Treponema succinifaciens	0.00571332721470171
531	9	L031_9	2913	0.00126708221203757	44	0	S	158	Treponema denticola	0.00322290253137019
531	9	L031_9	2915	0.000575946460017077	20	20	S	221027	Treponema putidum	0.00146495569607736
531	9	L031_9	2916	0.000431959845012808	15	15	S	1539298	Treponema sp. OMZ 838	0.00109871677205802
531	9	L031_9	2917	0.000172783938005123	6	0	S	160	Treponema pallidum	0.000439486708823208
531	9	L031_9	2919	5.75946460017077e-05	2	0	S	150829	Treponema azotonutricium	0.000146495569607736
531	9	L031_9	2921	2.87973230008538e-05	1	0	S	88058	Treponema primitia	7.32477848038681e-05
531	9	L031_9	2923	2.87973230008538e-05	1	0	G	146	Spirochaeta	7.32477848038681e-05
531	9	L031_9	2924	2.87973230008538e-05	1	0	S	46355	Spirochaeta africana	7.32477848038681e-05
531	9	L031_9	2926	8.63919690025615e-05	3	0	F	1643685	Borreliaceae	0.000219743354411604
531	9	L031_9	2927	8.63919690025615e-05	3	3	G	138	Borrelia	0.000219743354411604
531	9	L031_9	2928	2.87973230008538e-05	1	0	O	1643686	Brachyspirales	7.32477848038681e-05
531	9	L031_9	2929	2.87973230008538e-05	1	0	F	143786	Brachyspiraceae	7.32477848038681e-05
531	9	L031_9	2930	2.87973230008538e-05	1	0	G	29521	Brachyspira	7.32477848038681e-05
531	9	L031_9	2931	2.87973230008538e-05	1	1	S	52584	Brachyspira pilosicoli	7.32477848038681e-05
531	9	L031_9	2932	0.00126708221203757	44	0	P	32066	Fusobacteria	0.00322290253137019
531	9	L031_9	2933	0.00126708221203757	44	0	C	203490	Fusobacteriia	0.00322290253137019
531	9	L031_9	2934	0.00126708221203757	44	0	O	203491	Fusobacteriales	0.00322290253137019
531	9	L031_9	2935	0.000662338429019638	23	0	F	203492	Fusobacteriaceae	0.00168469905048897
531	9	L031_9	2936	0.000662338429019638	23	2	G	848	Fusobacterium	0.00168469905048897
531	9	L031_9	2937	0.000518351814015369	18	0	S	851	Fusobacterium nucleatum	0.00131846012646963
531	9	L031_9	2942	2.87973230008538e-05	1	0	S	850	Fusobacterium mortiferum	7.32477848038681e-05
531	9	L031_9	2944	2.87973230008538e-05	1	1	S	860	Fusobacterium periodonticum	7.32477848038681e-05
531	9	L031_9	2945	2.87973230008538e-05	1	0	S	1583098	Fusobacterium hwasookii	7.32477848038681e-05
531	9	L031_9	2947	0.000604743783017931	21	0	F	1129771	Leptotrichiaceae	0.00153820348088123
531	9	L031_9	2948	0.000575946460017077	20	0	G	32067	Leptotrichia	0.00146495569607736
531	9	L031_9	2949	0.000460757168013661	16	0	S	40542	Leptotrichia buccalis	0.00117196455686189
531	9	L031_9	2951	0.000115189292003415	4	4	S	712357	Leptotrichia sp. oral taxon 212	0.000292991139215472
531	9	L031_9	2952	2.87973230008538e-05	1	0	G	168808	Sneathia	7.32477848038681e-05
531	9	L031_9	2953	2.87973230008538e-05	1	1	S	187101	Sneathia amnii	7.32477848038681e-05
531	9	L031_9	2956	0.000547149137016223	19	0	P	95818	Candidatus Saccharibacteria	0.00139170791127349
531	9	L031_9	2957	0.000547149137016223	19	19	S	1476577	Candidatus Saccharibacteria oral taxon TM7x	0.00139170791127349
531	9	L031_9	2958	0.000518351814015369	18	0	P	508458	Synergistetes	0.00131846012646963
531	9	L031_9	2959	0.000518351814015369	18	0	C	649775	Synergistia	0.00131846012646963
531	9	L031_9	2960	0.000518351814015369	18	0	O	649776	Synergistales	0.00131846012646963
531	9	L031_9	2961	0.000518351814015369	18	0	F	649777	Synergistaceae	0.00131846012646963
531	9	L031_9	2962	0.000460757168013661	16	0	G	508459	Cloacibacillus	0.00117196455686189
531	9	L031_9	2963	0.000460757168013661	16	16	S	1197717	Cloacibacillus porcorum	0.00117196455686189
531	9	L031_9	2964	5.75946460017077e-05	2	0	G	428711	Jonquetella	0.000146495569607736
531	9	L031_9	2965	5.75946460017077e-05	2	0	S	428712	Jonquetella anthropi	0.000146495569607736
531	9	L031_9	2968	0.000201581261005977	7	0	P	74201	Verrucomicrobia	0.000512734493627076
531	9	L031_9	2969	0.000115189292003415	4	0	C	203494	Verrucomicrobiae	0.000292991139215472
531	9	L031_9	2970	0.000115189292003415	4	0	O	48461	Verrucomicrobiales	0.000292991139215472
531	9	L031_9	2971	0.000115189292003415	4	0	F	1647988	Akkermansiaceae	0.000292991139215472
531	9	L031_9	2972	0.000115189292003415	4	0	G	239934	Akkermansia	0.000292991139215472
531	9	L031_9	2973	8.63919690025615e-05	3	3	S	239935	Akkermansia muciniphila	0.000219743354411604
531	9	L031_9	2974	2.87973230008538e-05	1	1	S	1679444	Akkermansia glycaniphila	7.32477848038681e-05
531	9	L031_9	2975	5.75946460017077e-05	2	0	C	414999	Opitutae	0.000146495569607736
531	9	L031_9	2976	5.75946460017077e-05	2	0	O	415000	Opitutales	0.000146495569607736
531	9	L031_9	2977	5.75946460017077e-05	2	0	F	134623	Opitutaceae	0.000146495569607736
531	9	L031_9	2978	5.75946460017077e-05	2	0	G	178440	Opitutus	0.000146495569607736
531	9	L031_9	2979	5.75946460017077e-05	2	2	S	1882749	Opitutus sp. GAS368	0.000146495569607736
531	9	L031_9	2980	2.87973230008538e-05	1	0	C	1955630	Methylacidiphilae	7.32477848038681e-05
531	9	L031_9	2981	2.87973230008538e-05	1	0	O	717963	Methylacidiphilales	7.32477848038681e-05
531	9	L031_9	2982	2.87973230008538e-05	1	0	F	717964	Methylacidiphilaceae	7.32477848038681e-05
531	9	L031_9	2983	2.87973230008538e-05	1	0	G	511745	Methylacidiphilum	7.32477848038681e-05
531	9	L031_9	2984	2.87973230008538e-05	1	0	S	511746	Methylacidiphilum infernorum	7.32477848038681e-05
531	9	L031_9	2986	0.000172783938005123	6	0	P	203682	Planctomycetes	0.000439486708823208
531	9	L031_9	2987	0.000172783938005123	6	0	C	203683	Planctomycetia	0.000439486708823208
531	9	L031_9	2988	0.000172783938005123	6	1	O	112	Planctomycetales	0.000439486708823208
531	9	L031_9	2989	0.000143986615004269	5	0	F	126	Planctomycetaceae	0.00036623892401934
531	9	L031_9	2990	8.63919690025615e-05	3	0	G	1649480	Planctopirus	0.000219743354411604
531	9	L031_9	2991	8.63919690025615e-05	3	0	S	120	Planctopirus limnophila	0.000219743354411604
531	9	L031_9	2993	2.87973230008538e-05	1	0	G	118	Planctomyces	7.32477848038681e-05
531	9	L031_9	2994	2.87973230008538e-05	1	1	S	1632864	Planctomyces sp. SH-PL14	7.32477848038681e-05
531	9	L031_9	2995	2.87973230008538e-05	1	0	G	1936111	Fuerstia	7.32477848038681e-05
531	9	L031_9	2996	2.87973230008538e-05	1	1	S	1891926	Fuerstia marisgermanicae	7.32477848038681e-05
531	9	L031_9	2997	2.87973230008538e-05	1	0	P	256845	Lentisphaerae	7.32477848038681e-05
531	9	L031_9	2998	2.87973230008538e-05	1	0	C	1313211	Lentisphaeria	7.32477848038681e-05
531	9	L031_9	2999	2.87973230008538e-05	1	0	O	278082	Victivallales	7.32477848038681e-05
531	9	L031_9	3001	2.87973230008538e-05	1	1	S	2094242	Victivallales bacterium CCUG 44730	7.32477848038681e-05
531	9	L031_9	3002	0.000345567876010246	12	0	P	57723	Acidobacteria	0.000878973417646417
531	9	L031_9	3004	0.000201581261005977	7	0	C	1813735	Acidobacteria subdivision 6	0.000512734493627076
531	9	L031_9	3005	0.000201581261005977	7	0	F	2211325	Vicinamibacteraceae	0.000512734493627076
531	9	L031_9	3006	0.000201581261005977	7	0	G	2004797	Luteitalea	0.000512734493627076
531	9	L031_9	3007	0.000201581261005977	7	7	S	1855912	Luteitalea pratensis	0.000512734493627076
531	9	L031_9	3008	0.000115189292003415	4	0	C	204432	Acidobacteriia	0.000292991139215472
531	9	L031_9	3009	0.000115189292003415	4	0	O	204433	Acidobacteriales	0.000292991139215472
531	9	L031_9	3010	0.000115189292003415	4	0	F	204434	Acidobacteriaceae	0.000292991139215472
531	9	L031_9	3011	0.000115189292003415	4	0	G	392733	Terriglobus	0.000292991139215472
531	9	L031_9	3012	0.000115189292003415	4	4	S	392734	Terriglobus roseus	0.000292991139215472
531	9	L031_9	3013	2.87973230008538e-05	1	0	C	332159	Solibacteres	7.32477848038681e-05
531	9	L031_9	3014	2.87973230008538e-05	1	0	O	332160	Solibacterales	7.32477848038681e-05
531	9	L031_9	3015	2.87973230008538e-05	1	0	F	332161	Solibacteraceae	7.32477848038681e-05
531	9	L031_9	3016	2.87973230008538e-05	1	0	G	332162	Candidatus Solibacter	7.32477848038681e-05
531	9	L031_9	3017	2.87973230008538e-05	1	0	S	332163	Candidatus Solibacter usitatus	7.32477848038681e-05
531	9	L031_9	3019	0.000201581261005977	7	0	P	200918	Thermotogae	0.000512734493627076
531	9	L031_9	3020	0.000201581261005977	7	0	C	188708	Thermotogae	0.000512734493627076
531	9	L031_9	3021	0.000115189292003415	4	0	O	2419	Thermotogales	0.000292991139215472
531	9	L031_9	3022	0.000115189292003415	4	1	F	188709	Thermotogaceae	0.000292991139215472
531	9	L031_9	3023	8.63919690025615e-05	3	0	G	1643951	Pseudothermotoga	0.000219743354411604
531	9	L031_9	3024	8.63919690025615e-05	3	0	S	119394	Pseudothermotoga thermarum	0.000219743354411604
531	9	L031_9	3026	5.75946460017077e-05	2	0	O	1643946	Kosmotogales	0.000146495569607736
531	9	L031_9	3027	5.75946460017077e-05	2	0	F	1643948	Kosmotogaceae	0.000146495569607736
531	9	L031_9	3028	5.75946460017077e-05	2	0	G	1184396	Mesotoga	0.000146495569607736
531	9	L031_9	3029	5.75946460017077e-05	2	0	S	1184387	Mesotoga prima	0.000146495569607736
531	9	L031_9	3031	2.87973230008538e-05	1	0	O	1643947	Petrotogales	7.32477848038681e-05
531	9	L031_9	3033	2.87973230008538e-05	1	0	G	160798	Marinitoga	7.32477848038681e-05
531	9	L031_9	3034	2.87973230008538e-05	1	0	S	149715	Marinitoga piezophila	7.32477848038681e-05
531	9	L031_9	3036	8.63919690025615e-05	3	0	P	40117	Nitrospirae	0.000219743354411604
531	9	L031_9	3037	8.63919690025615e-05	3	0	C	203693	Nitrospira	0.000219743354411604
531	9	L031_9	3038	8.63919690025615e-05	3	0	O	189778	Nitrospirales	0.000219743354411604
531	9	L031_9	3039	8.63919690025615e-05	3	0	F	189779	Nitrospiraceae	0.000219743354411604
531	9	L031_9	3040	5.75946460017077e-05	2	0	G	1234	Nitrospira	0.000146495569607736
531	9	L031_9	3041	2.87973230008538e-05	1	1	S	42253	Nitrospira moscoviensis	7.32477848038681e-05
531	9	L031_9	3042	2.87973230008538e-05	1	1	S	1325564	Nitrospira japonica	7.32477848038681e-05
531	9	L031_9	3043	2.87973230008538e-05	1	0	G	28261	Thermodesulfovibrio	7.32477848038681e-05
531	9	L031_9	3044	2.87973230008538e-05	1	0	S	28262	Thermodesulfovibrio yellowstonii	7.32477848038681e-05
531	9	L031_9	3046	0.000143986615004269	5	0	D	2157	Archaea	0.00036623892401934
531	9	L031_9	3047	0.000143986615004269	5	0	P	28890	Euryarchaeota	0.00036623892401934
531	9	L031_9	3049	5.75946460017077e-05	2	0	C	183963	Halobacteria	0.000146495569607736
531	9	L031_9	3050	2.87973230008538e-05	1	0	O	1644055	Haloferacales	7.32477848038681e-05
531	9	L031_9	3051	2.87973230008538e-05	1	0	F	1963271	Halorubraceae	7.32477848038681e-05
531	9	L031_9	3052	2.87973230008538e-05	1	0	G	1644057	Salinigranum	7.32477848038681e-05
531	9	L031_9	3053	2.87973230008538e-05	1	1	S	755307	Salinigranum rubrum	7.32477848038681e-05
531	9	L031_9	3054	2.87973230008538e-05	1	0	O	1644060	Natrialbales	7.32477848038681e-05
531	9	L031_9	3055	2.87973230008538e-05	1	1	F	1644061	Natrialbaceae	7.32477848038681e-05
531	9	L031_9	3056	2.87973230008538e-05	1	0	C	224756	Methanomicrobia	7.32477848038681e-05
531	9	L031_9	3057	2.87973230008538e-05	1	0	O	2191	Methanomicrobiales	7.32477848038681e-05
531	9	L031_9	3058	2.87973230008538e-05	1	0	F	1198451	Methanoregulaceae	7.32477848038681e-05
531	9	L031_9	3059	2.87973230008538e-05	1	0	G	395331	Methanoregula	7.32477848038681e-05
531	9	L031_9	3060	2.87973230008538e-05	1	0	S	882104	Methanoregula formicica	7.32477848038681e-05
531	9	L031_9	3063	5.75946460017077e-05	2	0	C	183925	Methanobacteria	0.000146495569607736
531	9	L031_9	3064	5.75946460017077e-05	2	0	O	2158	Methanobacteriales	0.000146495569607736
531	9	L031_9	3065	5.75946460017077e-05	2	0	F	2159	Methanobacteriaceae	0.000146495569607736
531	9	L031_9	3066	2.87973230008538e-05	1	0	G	2172	Methanobrevibacter	7.32477848038681e-05
531	9	L031_9	3067	2.87973230008538e-05	1	1	S	224719	Methanobrevibacter sp. AbM4	7.32477848038681e-05
531	9	L031_9	3068	2.87973230008538e-05	1	0	G	145260	Methanothermobacter	7.32477848038681e-05
531	9	L031_9	3069	2.87973230008538e-05	1	0	S	145262	Methanothermobacter thermautotrophicus	7.32477848038681e-05
531	9	L031_9	3071	8.63919690025615e-05	3	0	D	2759	Eukaryota	0.000219743354411604
531	9	L031_9	3073	8.63919690025615e-05	3	0	K	33208	Metazoa	0.000219743354411604
531	9	L031_9	3077	8.63919690025615e-05	3	0	P	7711	Chordata	0.000219743354411604
531	9	L031_9	3087	8.63919690025615e-05	3	0	C	40674	Mammalia	0.000219743354411604
531	9	L031_9	3092	8.63919690025615e-05	3	0	O	9443	Primates	0.000219743354411604
531	9	L031_9	3097	8.63919690025615e-05	3	0	F	9604	Hominidae	0.000219743354411604
531	9	L031_9	3099	8.63919690025615e-05	3	0	G	9605	Homo	0.000219743354411604
531	9	L031_9	3100	8.63919690025615e-05	3	3	S	9606	Homo sapiens	0.000219743354411604
531	9	L031_9	3101	0.937180079739787	32544	0	D	10239	Viruses	2.38377590865708
531	9	L031_9	3104	0.925027609433427	32122	32122	S	1211417	uncultured crAssphage	2.35286534346985
531	9	L031_9	3106	0.0121236729833595	421	0	O	28883	Caudovirales	0.0308373174024285
531	9	L031_9	3107	0.0112597532933339	391	22	F	10699	Siphoviridae	0.0286398838583124
531	9	L031_9	3108	0.00751610130322285	261	49	G	1623304	Sfi21dt1virus	0.0191176718338096
531	9	L031_9	3109	0.00247656977807343	86	86	S	90410	Streptococcus virus DT1	0.00629930949313265
531	9	L031_9	3110	0.00152625811904525	53	53	S	633135	Streptococcus virus phiAbc2	0.00388213259460501
531	9	L031_9	3111	0.0011230955970333	39	39	S	112023	Streptococcus virus 7201	0.00285666360735085
531	9	L031_9	3112	0.000691135752020492	24	24	S	72638	Streptococcus virus Sfi19	0.00175794683529283
531	9	L031_9	3113	0.000201581261005977	7	7	S	64186	Streptococcus virus Sfi21	0.000512734493627076
531	9	L031_9	3115	8.63919690025615e-05	3	3	S	1051631	Streptococcus phage YMC-2011	0.000219743354411604
531	9	L031_9	3116	0.00161265008804782	56	0	G	1623303	Sfi11virus	0.00410187594901661
531	9	L031_9	3117	0.000777527721023054	27	27	S	682370	Streptococcus virus ALQ132	0.00197769018970444
531	9	L031_9	3118	0.000460757168013661	16	16	S	306323	Streptococcus virus 2972	0.00117196455686189
531	9	L031_9	3120	0.000172783938005123	6	6	S	73422	Streptococcus phage TP-J34	0.000439486708823208
531	9	L031_9	3121	0.000143986615004269	5	5	S	1385385	Streptococcus phage TP-778L	0.00036623892401934
531	9	L031_9	3122	2.87973230008538e-05	1	1	S	85154	Streptococcus virus O1205	7.32477848038681e-05
531	9	L031_9	3123	2.87973230008538e-05	1	1	S	459845	Streptococcus virus 858	7.32477848038681e-05
531	9	L031_9	3125	0.000259175907007685	9	9	S	59241	Streptococcus phage Dp-1	0.000659230063234813
531	9	L031_9	3126	0.000172783938005123	6	6	S	646413	Streptococcus phage 5093	0.000439486708823208
531	9	L031_9	3127	0.000115189292003415	4	4	S	1566990	Streptococcus phage SpSL1	0.000292991139215472
531	9	L031_9	3128	0.000115189292003415	4	4	S	1814958	Streptococcus virus 9872	0.000292991139215472
531	9	L031_9	3129	8.63919690025615e-05	3	3	S	1814957	Streptococcus virus 9871	0.000219743354411604
531	9	L031_9	3130	5.75946460017077e-05	2	2	S	354260	Lactococcus phage P335 sensu lato	0.000146495569607736
531	9	L031_9	3131	2.87973230008538e-05	1	1	S	1305708	Clostridium phage vB_CpeS-CP51	7.32477848038681e-05
531	9	L031_9	3132	2.87973230008538e-05	1	1	S	157924	Streptococcus phage SM1	7.32477848038681e-05
531	9	L031_9	3133	2.87973230008538e-05	1	1	S	1871687	Lactococcus phage 63301	7.32477848038681e-05
531	9	L031_9	3134	2.87973230008538e-05	1	1	S	1871690	Lactococcus phage 98201	7.32477848038681e-05
531	9	L031_9	3135	0.000230378584006831	8	2	G	186532	C2virus	0.000585982278430945
531	9	L031_9	3136	0.000115189292003415	4	4	S	31537	Lactococcus virus c2	0.000292991139215472
531	9	L031_9	3138	2.87973230008538e-05	1	1	S	1862959	Lactococcus phage D4412	7.32477848038681e-05
531	9	L031_9	3139	0.000143986615004269	5	1	G	1623305	Sk1virus	0.00036623892401934
531	9	L031_9	3141	2.87973230008538e-05	1	1	S	1262533	Lactococcus phage 340	7.32477848038681e-05
531	9	L031_9	3142	2.87973230008538e-05	1	1	S	1262535	Lactococcus phage jm2	7.32477848038681e-05
531	9	L031_9	3143	2.87973230008538e-05	1	1	S	1262536	Lactococcus phage jm3	7.32477848038681e-05
531	9	L031_9	3144	2.87973230008538e-05	1	1	S	1262537	Lactococcus phage P680	7.32477848038681e-05
531	9	L031_9	3145	8.63919690025615e-05	3	2	G	1623298	Phietavirus	0.000219743354411604
531	9	L031_9	3146	2.87973230008538e-05	1	1	S	399185	Staphylococcus virus PH15	7.32477848038681e-05
531	9	L031_9	3147	2.87973230008538e-05	1	0	G	186765	Lambdavirus	7.32477848038681e-05
531	9	L031_9	3149	2.87973230008538e-05	1	1	S	1147151	Enterobacteria phage mEp237	7.32477848038681e-05
531	9	L031_9	3150	0.000863919690025615	30	0	F	10662	Myoviridae	0.00219743354411604
531	9	L031_9	3152	0.000863919690025615	30	30	S	12402	Streptococcus phage EJ-1	0.00219743354411604
531	9	L031_9	3153	2.87973230008538e-05	1	0	F	10508	Adenoviridae	7.32477848038681e-05
531	9	L031_9	3154	2.87973230008538e-05	1	0	G	10509	Mastadenovirus	7.32477848038681e-05
531	9	L031_9	3155	2.87973230008538e-05	1	1	S	129951	Human mastadenovirus C	7.32477848038681e-05
531	12	L031_12	0	100	3381660	0	-	50000	total	202.939497905288
531	12	L031_12	1	50.7242301118386	1715321	1715321	U	0	unclassified	102.939497905288
531	12	L031_12	2	49.2757698881614	1666339	2770	R	1	root	100
531	12	L031_12	4	48.4904455208389	1639782	2678	D	2	Bacteria	98.4062666720277
531	12	L031_12	6	36.3931027956684	1230691	1356	P	1239	Firmicutes	73.8559800856848
531	12	L031_12	7	34.9725874274764	1182654	1688	C	91061	Bacilli	70.9731933298086
531	12	L031_12	8	34.2549517101069	1158386	3659	O	186826	Lactobacillales	69.5168270081898
531	12	L031_12	9	31.7690128516764	1074320	3779	F	1300	Streptococcaceae	64.4718751706585
531	12	L031_12	10	31.3438666217183	1059943	37466	G	1301	Streptococcus	63.6090855462184
531	12	L031_12	11	29.6215468142865	1001700	970779	S	1308	Streptococcus thermophilus	60.1138183766929
531	12	L031_12	27	0.107816871004181	3646	1051	S	1318	Streptococcus parasanguinis	0.218803016673078
531	12	L031_12	30	0.0911978140913043	3084	1715	S	28037	Streptococcus mitis	0.185076386017491
531	12	L031_12	32	0.0787187357688236	2662	2662	S	1759399	Streptococcus sp. A12	0.159751407126641
531	12	L031_12	33	0.0488517473666779	1652	1277	S	1304	Streptococcus salivarius	0.099139490823896
531	12	L031_12	36	0.0401282210511997	1357	1357	S	113107	Streptococcus australis	0.0814360103196288
531	12	L031_12	37	0.0312568383574931	1057	871	S	1313	Streptococcus pneumoniae	0.063432470823764
531	12	L031_12	53	0.0284771384467983	963	816	S	1302	Streptococcus gordonii	0.0577913617817263
531	12	L031_12	56	0.0257565810873949	871	384	S	1303	Streptococcus oralis	0.0522702763363277
531	12	L031_12	59	0.0233908790357398	791	5	S	102684	Streptococcus infantarius	0.0474693324707638
531	12	L031_12	62	0.0210843195353761	713	710	S	315405	Streptococcus gallolyticus	0.0427884122018389
531	12	L031_12	66	0.0150222080280099	508	0	S	59310	Streptococcus macedonicus	0.0304859935463312
531	12	L031_12	68	0.0107048017837393	362	362	S	1156433	Streptococcus sp. I-P16	0.021724270991677
531	12	L031_12	69	0.00896009652064371	303	0	S	257758	Streptococcus pseudopneumoniae	0.0181835748908235
531	12	L031_12	71	0.00863481248854113	292	292	S	1156431	Streptococcus sp. I-G2	0.0175234451093085
531	12	L031_12	73	0.0044948338981447	152	16	S	1334	Streptococcus dysgalactiae	0.00912179334457154
531	12	L031_12	81	0.00295712756456888	100	0	S	1336	Streptococcus equi	0.00600117983195496
531	12	L031_12	84	0.00742239018706789	251	182	S	1305	Streptococcus sanguinis	0.015062961378207
531	12	L031_12	86	0.00700839232802825	237	237	S	1335	Streptococcus equinus	0.0142227962017333
531	12	L031_12	87	0.00638739553946878	216	105	S	1348	Streptococcus parauberis	0.0129625484370227
531	12	L031_12	90	0.00600296895607483	203	183	S	1311	Streptococcus agalactiae	0.0121823950588686
531	12	L031_12	96	0.00570725619961794	193	193	S	712633	Streptococcus sp. oral taxon 431	0.0115822770756731
531	12	L031_12	98	0.00189256164132408	64	41	S	1328	Streptococcus anginosus	0.00384075509245118
531	12	L031_12	103	0.000916709545016353	31	21	S	1338	Streptococcus intermedius	0.00186036574790604
531	12	L031_12	105	0.000620996788559465	21	0	S	76860	Streptococcus constellatus	0.00126024776471054
531	12	L031_12	109	0.00416954986604212	141	141	S	1902136	Streptococcus sp. NPS 308	0.0084616635630565
531	12	L031_12	110	0.00402169348781368	136	91	S	1307	Streptococcus suis	0.00816160457145875
531	12	L031_12	122	0.00375555200700248	127	127	S	1839799	Streptococcus sp. FDAARGOS_192	0.0076214983865828
531	12	L031_12	123	0.00354855307748266	120	120	S	712624	Streptococcus sp. oral taxon 064	0.00720141579834595
531	12	L031_12	124	0.00245441587859217	83	47	S	45634	Streptococcus cristatus	0.00498097926052262
531	12	L031_12	127	0.00212913184648959	72	69	S	150055	Streptococcus lutetiensis	0.00432084947900757
531	12	L031_12	129	0.00168556271180426	57	51	S	1314	Streptococcus pyogenes	0.00342067250421433
531	12	L031_12	138	0.00115327975018186	39	36	S	197614	Streptococcus pasteurianus	0.00234046013446244
531	12	L031_12	140	0.00115327975018186	39	39	S	1326	Streptococcus acidominimus	0.00234046013446244
531	12	L031_12	141	0.000946280820662042	32	32	S	1814128	Streptococcus halotolerans	0.00192037754622559
531	12	L031_12	142	0.000887138269370664	30	28	S	1349	Streptococcus uberis	0.00180035394958649
531	12	L031_12	144	0.000768853166787909	26	20	S	1309	Streptococcus mutans	0.00156030675630829
531	12	L031_12	149	0.000561854237268087	19	19	S	1310	Streptococcus sobrinus	0.00114022416807144
531	12	L031_12	150	0.000561854237268087	19	19	S	1346	Streptococcus iniae	0.00114022416807144
531	12	L031_12	151	0.000473140410331021	16	16	S	1345	Streptococcus ferus	0.000960188773112794
531	12	L031_12	152	0.000473140410331021	16	16	S	1825069	Streptococcus marmotae	0.000960188773112794
531	12	L031_12	153	0.000295712756456888	10	10	S	82348	Streptococcus pluranimalium	0.000600117983195496
531	12	L031_12	154	0.000206998929519822	7	7	S	400065	Streptococcus merionis	0.000420082588236847
531	12	L031_12	155	0.000177427653874133	6	6	S	1811193	Streptococcus pantholopis	0.000360070789917298
531	12	L031_12	156	0.000177427653874133	6	6	S	1340	Streptococcus porcinus	0.000360070789917298
531	12	L031_12	157	0.000118285102582755	4	4	S	1888195	Streptococcus himalayensis	0.000240047193278199
531	12	L031_12	158	0.31339637929301	10598	91	G	1357	Lactococcus	0.636005038590587
531	12	L031_12	159	0.301006014797466	10179	1940	S	1358	Lactococcus lactis	0.610860095094696
531	12	L031_12	174	0.00662396574463429	224	138	S	1364	Lactococcus piscium	0.0134426428235791
531	12	L031_12	176	0.00283884246198612	96	96	S	1366	Lactococcus raffinolactis	0.00576113263867676
531	12	L031_12	177	0.00023657020516551	8	7	S	1363	Lactococcus garvieae	0.000480094386556397
531	12	L031_12	179	1.51662201404044	51287	35	F	33958	Lactobacillaceae	3.07782510041474
531	12	L031_12	180	1.51543916301461	51247	590	G	1578	Lactobacillus	3.07542462848196
531	12	L031_12	181	1.47764707273942	49969	49943	S	1579	Lactobacillus acidophilus	2.99872955022958
531	12	L031_12	185	0.0026318435324663	89	50	S	1597	Lactobacillus paracasei	0.00534105005043992
531	12	L031_12	189	0.000532282961622398	18	12	S	1582	Lactobacillus casei	0.00108021236975189
531	12	L031_12	192	0.0031641264940887	107	0	S	1623	Lactobacillus ruminis	0.00642126242019181
531	12	L031_12	194	0.00186299036567839	63	58	S	1587	Lactobacillus helveticus	0.00378074329413163
531	12	L031_12	198	0.00073928189114222	25	22	S	1596	Lactobacillus gasseri	0.00150029495798874
531	12	L031_12	200	0.000650568064205154	22	15	S	1584	Lactobacillus delbrueckii	0.00132025956303009
531	12	L031_12	204	0.000561854237268087	19	16	S	1624	Lactobacillus salivarius	0.00114022416807144
531	12	L031_12	206	0.000561854237268087	19	17	S	1590	Lactobacillus plantarum	0.00114022416807144
531	12	L031_12	210	0.000532282961622398	18	14	S	1613	Lactobacillus fermentum	0.00108021236975189
531	12	L031_12	212	0.000443569134685332	15	15	S	375175	Lactobacillus backii	0.000900176974793244
531	12	L031_12	213	0.000413997859039643	14	13	S	1580	Lactobacillus brevis	0.000840165176473695
531	12	L031_12	215	0.000413997859039643	14	14	S	47715	Lactobacillus rhamnosus	0.000840165176473695
531	12	L031_12	216	0.000384426583393954	13	13	S	28038	Lactobacillus curvatus	0.000780153378154145
531	12	L031_12	217	0.000325284032102577	11	5	S	33959	Lactobacillus johnsonii	0.000660129781515046
531	12	L031_12	219	0.000295712756456888	10	5	S	1604	Lactobacillus amylovorus	0.000600117983195496
531	12	L031_12	223	0.000295712756456888	10	0	S	97478	Lactobacillus mucosae	0.000600117983195496
531	12	L031_12	225	0.000147856378228444	5	5	S	1601	Lactobacillus agilis	0.000300058991597748
531	12	L031_12	226	0.000147856378228444	5	5	S	52242	Lactobacillus gallinarum	0.000300058991597748
531	12	L031_12	227	0.000147856378228444	5	1	S	1610	Lactobacillus coryniformis	0.000300058991597748
531	12	L031_12	232	0.000118285102582755	4	4	S	152331	Lactobacillus parabuchneri	0.000240047193278199
531	12	L031_12	233	0.000118285102582755	4	4	S	1622	Lactobacillus murinus	0.000240047193278199
531	12	L031_12	234	0.000118285102582755	4	0	S	1193095	Lactobacillus hokkaidonensis	0.000240047193278199
531	12	L031_12	236	8.87138269370664e-05	3	0	S	1625	Lactobacillus sanfranciscensis	0.000180035394958649
531	12	L031_12	238	8.87138269370664e-05	3	1	S	1598	Lactobacillus reuteri	0.000180035394958649
531	12	L031_12	240	8.87138269370664e-05	3	0	S	293371	Lactobacillus oligofermentans	0.000180035394958649
531	12	L031_12	242	8.87138269370664e-05	3	0	S	267818	Lactobacillus kefiranofaciens	0.000180035394958649
531	12	L031_12	244	5.91425512913776e-05	2	0	S	1603	Lactobacillus amylophilus	0.000120023596639099
531	12	L031_12	246	5.91425512913776e-05	2	2	S	1599	Lactobacillus sakei	0.000120023596639099
531	12	L031_12	247	5.91425512913776e-05	2	2	S	83683	Lactobacillus amylolyticus	0.000120023596639099
531	12	L031_12	248	5.91425512913776e-05	2	2	S	240427	Lactobacillus paracollinoides	0.000120023596639099
531	12	L031_12	249	2.95712756456888e-05	1	1	S	60520	Lactobacillus paraplantarum	6.00117983195496e-05
531	12	L031_12	250	2.95712756456888e-05	1	1	S	1074467	Lactobacillus heilongjiangensis	6.00117983195496e-05
531	12	L031_12	251	2.95712756456888e-05	1	1	S	1138822	Lactobacillus curieae	6.00117983195496e-05
531	12	L031_12	252	2.95712756456888e-05	1	1	S	392416	Lactobacillus crustorum	6.00117983195496e-05
531	12	L031_12	253	2.95712756456888e-05	1	1	S	1218493	Lactobacillus kullabergensis	6.00117983195496e-05
531	12	L031_12	254	2.95712756456888e-05	1	1	S	1545702	Lactobacillus sp. wkB8	6.00117983195496e-05
531	12	L031_12	255	2.95712756456888e-05	1	1	S	89059	Lactobacillus acidipiscis	6.00117983195496e-05
531	12	L031_12	256	2.95712756456888e-05	1	0	S	47770	Lactobacillus crispatus	6.00117983195496e-05
531	12	L031_12	258	2.95712756456888e-05	1	1	S	164393	Lactobacillus fuchuensis	6.00117983195496e-05
531	12	L031_12	259	0.000147856378228444	5	0	G	1253	Pediococcus	0.000300058991597748
531	12	L031_12	260	5.91425512913776e-05	2	2	S	114090	Pediococcus inopinatus	0.000120023596639099
531	12	L031_12	261	2.95712756456888e-05	1	1	S	1255	Pediococcus pentosaceus	6.00117983195496e-05
531	12	L031_12	262	2.95712756456888e-05	1	1	S	51663	Pediococcus damnosus	6.00117983195496e-05
531	12	L031_12	264	2.95712756456888e-05	1	1	S	1254	Pediococcus acidilactici	6.00117983195496e-05
531	12	L031_12	265	0.832165267945329	28141	52	F	81852	Enterococcaceae	1.68879201651045
531	12	L031_12	266	0.830213563752713	28075	6525	G	1350	Enterococcus	1.68483123782136
531	12	L031_12	267	0.374697633706523	12671	12127	S	1351	Enterococcus faecalis	0.760409496507013
531	12	L031_12	275	0.0876788322894673	2965	2965	S	2057791	Enterococcus sp. CR-Ec1	0.177934982017465
531	12	L031_12	276	0.074785756107947	2529	2529	S	2060306	Enterococcus sp. FDAARGOS_163	0.151769837950141
531	12	L031_12	277	0.040098649775554	1356	1356	S	2060307	Enterococcus sp. FDAARGOS_375	0.0813759985213093
531	12	L031_12	278	0.0380878030316472	1288	0	S	37734	Enterococcus casseliflavus	0.0772951962355799
531	12	L031_12	280	0.00822081462950149	278	278	S	44008	Enterococcus cecorum	0.0166832799328348
531	12	L031_12	281	0.00618039660994896	209	133	S	1352	Enterococcus faecium	0.0125424658487859
531	12	L031_12	286	0.00351898180183697	119	119	S	53345	Enterococcus durans	0.00714140400002641
531	12	L031_12	287	0.00230655950036373	78	30	S	53346	Enterococcus mundtii	0.00468092026892487
531	12	L031_12	289	0.0010645659232448	36	36	S	160453	Enterococcus gilvus	0.00216042473950379
531	12	L031_12	290	0.000384426583393954	13	13	S	417368	Enterococcus thailandicus	0.000780153378154145
531	12	L031_12	291	0.000147856378228444	5	5	S	2005703	Enterococcus wangshanyuanii	0.000300058991597748
531	12	L031_12	292	8.87138269370664e-05	3	3	S	1354	Enterococcus hirae	0.000180035394958649
531	12	L031_12	293	0.000384426583393954	13	0	G	51668	Tetragenococcus	0.000780153378154145
531	12	L031_12	294	0.000384426583393954	13	12	S	51669	Tetragenococcus halophilus	0.000780153378154145
531	12	L031_12	296	2.95712756456888e-05	1	1	G	2737	Vagococcus	6.00117983195496e-05
531	12	L031_12	297	0.0212913184648959	720	5	F	81850	Leuconostocaceae	0.0432084947900757
531	12	L031_12	298	0.0209364631571477	708	92	G	1243	Leuconostoc	0.0424883532102411
531	12	L031_12	299	0.00691967850109118	234	158	S	33964	Leuconostoc citreum	0.0140427608067746
531	12	L031_12	301	0.00511583068670416	173	113	S	1245	Leuconostoc mesenteroides	0.0103820411092821
531	12	L031_12	306	0.0026318435324663	89	0	S	1252	Leuconostoc carnosum	0.00534105005043992
531	12	L031_12	308	0.00162642016051288	55	55	S	1246	Leuconostoc lactis	0.00330064890757523
531	12	L031_12	309	0.00136027867970169	46	46	S	255248	Leuconostoc garlicum	0.00276054272269928
531	12	L031_12	310	0.000354855307748266	12	0	S	1244	Leuconostoc gelidum	0.000720141579834595
531	12	L031_12	315	8.87138269370664e-05	3	0	S	136609	Leuconostoc kimchii	0.000180035394958649
531	12	L031_12	317	8.87138269370664e-05	3	3	S	1511761	Leuconostoc suionicum	0.000180035394958649
531	12	L031_12	318	2.95712756456888e-05	1	1	S	979982	Leuconostoc sp. C2	6.00117983195496e-05
531	12	L031_12	319	0.000206998929519822	7	1	G	46255	Weissella	0.000420082588236847
531	12	L031_12	320	8.87138269370664e-05	3	3	S	1629	Weissella viridescens	0.000180035394958649
531	12	L031_12	321	5.91425512913776e-05	2	2	S	165096	Weissella koreensis	0.000120023596639099
531	12	L031_12	322	2.95712756456888e-05	1	1	S	137591	Weissella cibaria	6.00117983195496e-05
531	12	L031_12	323	0.00736324763577651	249	1	F	186828	Carnobacteriaceae	0.0149429377815679
531	12	L031_12	324	0.00511583068670416	173	1	G	2747	Carnobacterium	0.0103820411092821
531	12	L031_12	325	0.00446526262249901	151	0	S	2751	Carnobacterium maltaromaticum	0.00906178154625199
531	12	L031_12	327	0.000591425512913776	20	20	S	2748	Carnobacterium divergens	0.00120023596639099
531	12	L031_12	328	2.95712756456888e-05	1	0	S	147709	Carnobacterium inhibens	6.00117983195496e-05
531	12	L031_12	330	0.00209956057084391	71	0	G	1470540	Jeotgalibaca	0.00426083768068802
531	12	L031_12	331	0.00209956057084391	71	71	S	1903686	Jeotgalibaca sp. PTS2502	0.00426083768068802
531	12	L031_12	332	0.000118285102582755	4	0	G	191769	Marinilactibacillus	0.000240047193278199
531	12	L031_12	333	0.000118285102582755	4	4	S	1911586	Marinilactibacillus sp. 15R	0.000240047193278199
531	12	L031_12	334	0.000295712756456888	10	0	F	186827	Aerococcaceae	0.000600117983195496
531	12	L031_12	335	0.000295712756456888	10	1	G	1375	Aerococcus	0.000600117983195496
531	12	L031_12	336	0.00023657020516551	8	8	S	1377	Aerococcus viridans	0.000480094386556397
531	12	L031_12	337	2.95712756456888e-05	1	1	S	87541	Aerococcus christensenii	6.00117983195496e-05
531	12	L031_12	338	0.667719404079653	22580	31	O	1385	Bacillales	1.35506640605543
531	12	L031_12	339	0.495171010687059	16745	7	F	186817	Bacillaceae	1.00489756286086
531	12	L031_12	340	0.494283872417688	16715	6	G	1386	Bacillus	1.00309720891127
531	12	L031_12	342	0.461223186245808	15597	2237	S	1396	Bacillus cereus	0.936004018390015
531	12	L031_12	347	0.00357812435312835	121	121	S	1405	Bacillus mycoides	0.0072614275966655
531	12	L031_12	348	0.000206998929519822	7	7	S	1392	Bacillus anthracis	0.000420082588236847
531	12	L031_12	349	0.000206998929519822	7	6	S	1428	Bacillus thuringiensis	0.000420082588236847
531	12	L031_12	351	2.95712756456888e-05	1	1	S	580165	Bacillus cytotoxicus	6.00117983195496e-05
531	12	L031_12	352	0.000680139339850843	23	23	S	1398	Bacillus coagulans	0.00138027136134964
531	12	L031_12	355	5.91425512913776e-05	2	2	S	492670	Bacillus velezensis	0.000120023596639099
531	12	L031_12	356	2.95712756456888e-05	1	1	S	1390	Bacillus amyloliquefaciens	6.00117983195496e-05
531	12	L031_12	357	2.95712756456888e-05	1	1	S	1423	Bacillus subtilis	6.00117983195496e-05
531	12	L031_12	358	2.95712756456888e-05	1	1	S	1648923	Bacillus paralicheniformis	6.00117983195496e-05
531	12	L031_12	359	0.000118285102582755	4	4	S	1408	Bacillus pumilus	0.000240047193278199
531	12	L031_12	360	0.000118285102582755	4	4	S	98228	Bacillus sp. OxB-1	0.000240047193278199
531	12	L031_12	361	8.87138269370664e-05	3	3	S	1441095	Bacillus gobiensis	0.000180035394958649
531	12	L031_12	362	5.91425512913776e-05	2	2	S	129985	Bacillus jeotgali	0.000120023596639099
531	12	L031_12	363	5.91425512913776e-05	2	2	S	1565991	Bacillus sp. X1(2014)	0.000120023596639099
531	12	L031_12	364	2.95712756456888e-05	1	1	S	1478	Bacillus simplex	6.00117983195496e-05
531	12	L031_12	365	2.95712756456888e-05	1	1	S	1664069	Bacillus glycinifermentans	6.00117983195496e-05
531	12	L031_12	366	2.95712756456888e-05	1	1	S	199441	Bacillus krulwichiae	6.00117983195496e-05
531	12	L031_12	367	2.95712756456888e-05	1	1	S	86664	Bacillus flexus	6.00117983195496e-05
531	12	L031_12	368	2.95712756456888e-05	1	1	S	1467	Bacillus lentus	6.00117983195496e-05
531	12	L031_12	369	2.95712756456888e-05	1	0	S	665099	Bacillus oceanisediminis	6.00117983195496e-05
531	12	L031_12	371	2.95712756456888e-05	1	1	S	859143	Bacillus kochii	6.00117983195496e-05
531	12	L031_12	372	2.95712756456888e-05	1	1	S	1547283	Bacillus weihaiensis	6.00117983195496e-05
531	12	L031_12	373	2.95712756456888e-05	1	0	S	1471	Bacillus methanolicus	6.00117983195496e-05
531	12	L031_12	375	0.000266141480811199	9	1	G	150247	Anoxybacillus	0.000540106184875947
531	12	L031_12	376	0.00023657020516551	8	7	S	33934	Anoxybacillus flavithermus	0.000480094386556397
531	12	L031_12	378	8.87138269370664e-05	3	0	G	351195	Salimicrobium	0.000180035394958649
531	12	L031_12	379	8.87138269370664e-05	3	3	S	1230341	Salimicrobium jeotgali	0.000180035394958649
531	12	L031_12	380	8.87138269370664e-05	3	0	G	1906945	Parageobacillus	0.000180035394958649
531	12	L031_12	381	5.91425512913776e-05	2	1	S	1426	Parageobacillus thermoglucosidasius	0.000120023596639099
531	12	L031_12	383	2.95712756456888e-05	1	1	S	1295642	Parageobacillus genomosp. 1	6.00117983195496e-05
531	12	L031_12	384	5.91425512913776e-05	2	0	G	200903	Paraliobacillus	0.000120023596639099
531	12	L031_12	385	5.91425512913776e-05	2	2	S	2213194	Paraliobacillus sp. X-1125	0.000120023596639099
531	12	L031_12	386	2.95712756456888e-05	1	0	G	29331	Amphibacillus	6.00117983195496e-05
531	12	L031_12	387	2.95712756456888e-05	1	0	S	1449	Amphibacillus xylanus	6.00117983195496e-05
531	12	L031_12	389	2.95712756456888e-05	1	0	G	84406	Virgibacillus	6.00117983195496e-05
531	12	L031_12	390	2.95712756456888e-05	1	1	S	1473	Virgibacillus pantothenticus	6.00117983195496e-05
531	12	L031_12	391	2.95712756456888e-05	1	0	G	129337	Geobacillus	6.00117983195496e-05
531	12	L031_12	392	2.95712756456888e-05	1	1	S	1233873	Geobacillus sp. GHH01	6.00117983195496e-05
531	12	L031_12	393	2.95712756456888e-05	1	0	G	175304	Lentibacillus	6.00117983195496e-05
531	12	L031_12	394	2.95712756456888e-05	1	1	S	1472767	Lentibacillus amyloliquefaciens	6.00117983195496e-05
531	12	L031_12	395	2.95712756456888e-05	1	1	G	400634	Lysinibacillus	6.00117983195496e-05
531	12	L031_12	396	2.95712756456888e-05	1	1	G	1329200	Fictibacillus	6.00117983195496e-05
531	12	L031_12	397	0.168526699904781	5699	6	F	90964	Staphylococcaceae	0.342007238623113
531	12	L031_12	398	0.168112702045741	5685	355	G	1279	Staphylococcus	0.34116707344664
531	12	L031_12	399	0.0840415653850476	2842	2823	S	1282	Staphylococcus epidermidis	0.17055353082416
531	12	L031_12	403	0.0689306435301006	2331	2285	S	1283	Staphylococcus haemolyticus	0.13988750188287
531	12	L031_12	405	0.00177427653874133	60	44	S	1280	Staphylococcus aureus	0.00360070789917298
531	12	L031_12	408	0.00073928189114222	25	25	S	246432	Staphylococcus equorum	0.00150029495798874
531	12	L031_12	409	0.000413997859039643	14	14	S	45972	Staphylococcus pasteuri	0.000840165176473695
531	12	L031_12	410	0.000354855307748266	12	12	S	1290	Staphylococcus hominis	0.000720141579834595
531	12	L031_12	411	0.000266141480811199	9	9	S	61015	Staphylococcus succinus	0.000540106184875947
531	12	L031_12	412	0.000177427653874133	6	6	S	1288	Staphylococcus xylosus	0.000360070789917298
531	12	L031_12	413	0.000177427653874133	6	4	S	29388	Staphylococcus capitis	0.000360070789917298
531	12	L031_12	415	0.000118285102582755	4	4	S	1281	Staphylococcus carnosus	0.000240047193278199
531	12	L031_12	416	0.000118285102582755	4	0	S	1292	Staphylococcus warneri	0.000240047193278199
531	12	L031_12	418	8.87138269370664e-05	3	3	S	1286	Staphylococcus simulans	0.000180035394958649
531	12	L031_12	419	8.87138269370664e-05	3	3	S	28035	Staphylococcus lugdunensis	0.000180035394958649
531	12	L031_12	420	8.87138269370664e-05	3	3	S	29382	Staphylococcus cohnii	0.000180035394958649
531	12	L031_12	421	5.91425512913776e-05	2	2	S	1715860	Staphylococcus sp. AntiMn-1	0.000120023596639099
531	12	L031_12	422	5.91425512913776e-05	2	2	S	214473	Staphylococcus nepalensis	0.000120023596639099
531	12	L031_12	423	5.91425512913776e-05	2	2	S	29385	Staphylococcus saprophyticus	0.000120023596639099
531	12	L031_12	424	2.95712756456888e-05	1	1	S	1296	Staphylococcus sciuri	6.00117983195496e-05
531	12	L031_12	425	2.95712756456888e-05	1	1	S	70255	Staphylococcus condimenti	6.00117983195496e-05
531	12	L031_12	426	0.00023657020516551	8	4	G	69965	Macrococcus	0.000480094386556397
531	12	L031_12	427	8.87138269370664e-05	3	1	S	69966	Macrococcus caseolyticus	0.000180035394958649
531	12	L031_12	429	2.95712756456888e-05	1	1	S	1898474	Macrococcus sp. IME1552	6.00117983195496e-05
531	12	L031_12	430	0.00121242230147324	41	0	F	186820	Listeriaceae	0.00246048373110153
531	12	L031_12	431	0.000620996788559465	21	5	G	1637	Listeria	0.00126024776471054
531	12	L031_12	432	0.000473140410331021	16	16	S	1639	Listeria monocytogenes	0.000960188773112794
531	12	L031_12	433	0.000591425512913776	20	0	G	2755	Brochothrix	0.00120023596639099
531	12	L031_12	434	0.000591425512913776	20	20	S	2756	Brochothrix thermosphacta	0.00120023596639099
531	12	L031_12	435	0.00073928189114222	25	0	F	186822	Paenibacillaceae	0.00150029495798874
531	12	L031_12	436	0.000532282961622398	18	7	G	44249	Paenibacillus	0.00108021236975189
531	12	L031_12	437	5.91425512913776e-05	2	1	S	1464	Paenibacillus larvae	0.000120023596639099
531	12	L031_12	439	5.91425512913776e-05	2	1	S	1406	Paenibacillus polymyxa	0.000120023596639099
531	12	L031_12	441	5.91425512913776e-05	2	2	S	1536771	Paenibacillus sp. FSL R5-0912	0.000120023596639099
531	12	L031_12	443	2.95712756456888e-05	1	0	S	483937	Paenibacillus riograndensis	6.00117983195496e-05
531	12	L031_12	445	2.95712756456888e-05	1	1	S	2023772	Paenibacillus sp. RUD330	6.00117983195496e-05
531	12	L031_12	446	2.95712756456888e-05	1	1	S	169760	Paenibacillus stellifer	6.00117983195496e-05
531	12	L031_12	447	2.95712756456888e-05	1	1	S	1616788	Paenibacillus bovis	6.00117983195496e-05
531	12	L031_12	448	2.95712756456888e-05	1	1	S	1566358	Paenibacillus sp. IHBB 10380	6.00117983195496e-05
531	12	L031_12	449	0.000147856378228444	5	0	G	55080	Brevibacillus	0.000300058991597748
531	12	L031_12	450	8.87138269370664e-05	3	0	S	1393	Brevibacillus brevis	0.000180035394958649
531	12	L031_12	452	5.91425512913776e-05	2	2	S	54913	Brevibacillus formosus	0.000120023596639099
531	12	L031_12	454	5.91425512913776e-05	2	0	G	55079	Aneurinibacillus	0.000120023596639099
531	12	L031_12	455	2.95712756456888e-05	1	1	S	1450761	Aneurinibacillus sp. XH2	6.00117983195496e-05
531	12	L031_12	456	2.95712756456888e-05	1	1	S	1500254	Aneurinibacillus soli	6.00117983195496e-05
531	12	L031_12	457	0.000532282961622398	18	0	F	186823	Alicyclobacillaceae	0.00108021236975189
531	12	L031_12	458	0.000266141480811199	9	0	G	29330	Alicyclobacillus	0.000540106184875947
531	12	L031_12	459	0.000266141480811199	9	0	S	405212	Alicyclobacillus acidocaldarius	0.000540106184875947
531	12	L031_12	463	0.00023657020516551	8	0	G	432330	Tumebacillus	0.000480094386556397
531	12	L031_12	464	0.000147856378228444	5	5	S	1903704	Tumebacillus avium	0.000300058991597748
531	12	L031_12	465	8.87138269370664e-05	3	3	S	1214604	Tumebacillus algifaecis	0.000180035394958649
531	12	L031_12	466	2.95712756456888e-05	1	1	G	1129704	Kyrpidia	6.00117983195496e-05
531	12	L031_12	469	0.000266141480811199	9	0	G	1378	Gemella	0.000540106184875947
531	12	L031_12	470	0.000177427653874133	6	6	S	29391	Gemella morbillorum	0.000360070789917298
531	12	L031_12	471	8.87138269370664e-05	3	3	S	2040624	Gemella sp. ND 6198	0.000180035394958649
531	12	L031_12	473	0.000147856378228444	5	2	G	33986	Exiguobacterium	0.000300058991597748
531	12	L031_12	474	2.95712756456888e-05	1	1	S	223958	Exiguobacterium oxidotolerans	6.00117983195496e-05
531	12	L031_12	475	2.95712756456888e-05	1	1	S	360911	Exiguobacterium sp. AT1b	6.00117983195496e-05
531	12	L031_12	476	2.95712756456888e-05	1	1	S	1849031	Exiguobacterium sp. U13-1	6.00117983195496e-05
531	12	L031_12	477	0.000147856378228444	5	0	F	186818	Planococcaceae	0.000300058991597748
531	12	L031_12	478	2.95712756456888e-05	1	1	G	1372	Planococcus	6.00117983195496e-05
531	12	L031_12	479	2.95712756456888e-05	1	0	G	1649	Kurthia	6.00117983195496e-05
531	12	L031_12	480	2.95712756456888e-05	1	1	S	1750719	Kurthia sp. 11kri321	6.00117983195496e-05
531	12	L031_12	481	2.95712756456888e-05	1	0	G	157226	Jeotgalibacillus	6.00117983195496e-05
531	12	L031_12	482	2.95712756456888e-05	1	1	S	1508404	Jeotgalibacillus malaysiensis	6.00117983195496e-05
531	12	L031_12	483	2.95712756456888e-05	1	0	G	648800	Solibacillus	6.00117983195496e-05
531	12	L031_12	484	2.95712756456888e-05	1	0	S	76853	Solibacillus silvestris	6.00117983195496e-05
531	12	L031_12	486	2.95712756456888e-05	1	0	G	648802	Rummeliibacillus	6.00117983195496e-05
531	12	L031_12	487	2.95712756456888e-05	1	1	S	241244	Rummeliibacillus stabekisii	6.00117983195496e-05
531	12	L031_12	488	5.91425512913776e-05	2	0	F	186824	Thermoactinomycetaceae	0.000120023596639099
531	12	L031_12	489	5.91425512913776e-05	2	0	G	292635	Laceyella	0.000120023596639099
531	12	L031_12	490	5.91425512913776e-05	2	2	S	2071623	Laceyella sp. FBKL4.010	0.000120023596639099
531	12	L031_12	491	0.897015075436324	30334	7	C	186801	Clostridia	1.82039789022522
531	12	L031_12	492	0.896068794615662	30302	1277	O	186802	Clostridiales	1.81847751267899
531	12	L031_12	493	0.593377217106392	20066	256	F	186803	Lachnospiraceae	1.20419674508008
531	12	L031_12	494	0.217999444060018	7372	0	G	207244	Anaerostipes	0.44240697721172
531	12	L031_12	495	0.217999444060018	7372	7372	S	649756	Anaerostipes hadrus	0.44240697721172
531	12	L031_12	497	0.204100944506544	6902	0	S	39491	Eubacterium rectale	0.414201432001531
531	12	L031_12	499	0.000384426583393954	13	13	S	712991	Lachnospiraceae bacterium oral taxon 500	0.000780153378154145
531	12	L031_12	500	0.108526581619678	3670	140	G	1506553	Lachnoclostridium	0.220243299832747
531	12	L031_12	501	0.0856975568212062	2898	2898	S	208479	Clostridium bolteae	0.173914191530055
531	12	L031_12	502	0.00890095396935233	301	301	S	1834196	Lachnoclostridium sp. YL32	0.0180635512941844
531	12	L031_12	503	0.00833909973208424	282	282	S	1871021	Lachnoclostridium phocaeense	0.016923327126113
531	12	L031_12	504	0.000798424442433598	27	0	S	84030	Clostridium saccharolyticum	0.00162031855462784
531	12	L031_12	506	0.00050271168597671	17	0	S	66219	Lachnoclostridium phytofermentans	0.00102020057143234
531	12	L031_12	508	0.000147856378228444	5	0	S	29370	Clostridium sphenoides	0.000300058991597748
531	12	L031_12	510	0.0373189498648593	1262	406	G	572511	Blautia	0.0757348894792716
531	12	L031_12	511	0.014726495271553	498	0	S	1322	Blautia hansenii	0.0298858755631357
531	12	L031_12	513	0.0105273741298652	356	356	S	1912897	Blautia sp. N6H1-15	0.0213642002017597
531	12	L031_12	514	5.91425512913776e-05	2	2	S	1796616	Blautia sp. YL58	0.000120023596639099
531	12	L031_12	515	0.0156432048165694	529	0	G	841	Roseburia	0.0317462413110417
531	12	L031_12	516	0.0156432048165694	529	0	S	301301	Roseburia hominis	0.0317462413110417
531	12	L031_12	518	0.00112370847453617	38	8	G	830	Butyrivibrio	0.00228044833614289
531	12	L031_12	519	0.000413997859039643	14	14	S	831	Butyrivibrio fibrisolvens	0.000840165176473695
531	12	L031_12	520	0.000325284032102577	11	0	S	43305	Butyrivibrio proteoclasticus	0.000660129781515046
531	12	L031_12	522	0.000147856378228444	5	5	S	185008	Butyrivibrio hungatei	0.000300058991597748
531	12	L031_12	523	0.000354855307748266	12	0	G	698776	Cellulosilyticum	0.000720141579834595
531	12	L031_12	524	0.000354855307748266	12	0	S	29360	Cellulosilyticum lentocellum	0.000720141579834595
531	12	L031_12	526	0.000206998929519822	7	0	G	1663717	Herbinix	0.000420082588236847
531	12	L031_12	527	0.000206998929519822	7	7	S	1679721	Herbinix luporum	0.000420082588236847
531	12	L031_12	528	0.000147856378228444	5	0	G	2039240	Anaerotignum	0.000300058991597748
531	12	L031_12	529	0.000147856378228444	5	0	S	28446	Anaerotignum propionicum	0.000300058991597748
531	12	L031_12	531	0.113938125062839	3853	4	F	31979	Clostridiaceae	0.231225458925225
531	12	L031_12	532	0.109354577337757	3698	37	G	1485	Clostridium	0.221923630185694
531	12	L031_12	533	0.0946872246174956	3202	2884	S	1502	Clostridium perfringens	0.192157778219198
531	12	L031_12	537	0.00455397644943608	154	154	S	1042156	Clostridium sp. SY8519	0.00924181694121064
531	12	L031_12	538	0.0039625509365223	134	129	S	1491	Clostridium botulinum	0.00804158097481965
531	12	L031_12	544	0.00348941052619128	118	118	S	1494	Clostridium cochlearium	0.00708139220170686
531	12	L031_12	545	0.000354855307748266	12	12	S	46867	Clostridium chauvoei	0.000720141579834595
531	12	L031_12	546	0.000266141480811199	9	9	S	1534	Clostridium kluyveri	0.000540106184875947
531	12	L031_12	547	0.000147856378228444	5	0	S	1493	Clostridium cellulovorans	0.000300058991597748
531	12	L031_12	549	0.000118285102582755	4	4	S	1492	Clostridium butyricum	0.000240047193278199
531	12	L031_12	550	8.87138269370664e-05	3	3	S	1561	Clostridium baratii	0.000180035394958649
531	12	L031_12	551	8.87138269370664e-05	3	3	S	1216932	Clostridium bornimense	0.000180035394958649
531	12	L031_12	552	8.87138269370664e-05	3	0	S	84023	Clostridium autoethanogenum	0.000180035394958649
531	12	L031_12	554	8.87138269370664e-05	3	0	S	1513	Clostridium tetani	0.000180035394958649
531	12	L031_12	556	5.91425512913776e-05	2	2	S	1501	Clostridium pasteurianum	0.000120023596639099
531	12	L031_12	557	5.91425512913776e-05	2	2	S	29341	Clostridium argentinense	0.000120023596639099
531	12	L031_12	558	5.91425512913776e-05	2	1	S	36745	Clostridium saccharoperbutylacetonicum	0.000120023596639099
531	12	L031_12	561	2.95712756456888e-05	1	1	S	1519	Clostridium tyrobutyricum	6.00117983195496e-05
531	12	L031_12	562	2.95712756456888e-05	1	1	S	1520	Clostridium beijerinckii	6.00117983195496e-05
531	12	L031_12	563	2.95712756456888e-05	1	1	S	755731	Clostridium sp. BNL1100	6.00117983195496e-05
531	12	L031_12	564	2.95712756456888e-05	1	1	S	394958	Clostridium taeniosporum	6.00117983195496e-05
531	12	L031_12	565	2.95712756456888e-05	1	0	S	217159	Clostridium carboxidivorans	6.00117983195496e-05
531	12	L031_12	567	0.00425826369297919	144	0	G	1981033	Mordavella	0.00864169895801515
531	12	L031_12	568	0.00425826369297919	144	144	S	2086584	Mordavella sp. Marseille-P3756	0.00864169895801515
531	12	L031_12	569	8.87138269370664e-05	3	0	G	114627	Alkaliphilus	0.000180035394958649
531	12	L031_12	570	5.91425512913776e-05	2	0	S	461876	Alkaliphilus oremlandii	0.000120023596639099
531	12	L031_12	572	2.95712756456888e-05	1	0	S	208226	Alkaliphilus metalliredigens	6.00117983195496e-05
531	12	L031_12	575	8.87138269370664e-05	3	3	S	2082193	Clostridiaceae bacterium 14S0207	0.000180035394958649
531	12	L031_12	576	2.95712756456888e-05	1	1	G	49082	Candidatus Arthromitus	6.00117983195496e-05
531	12	L031_12	578	0.0435584890260996	1473	0	G	2039302	Monoglobus	0.0883973789246966
531	12	L031_12	579	0.0435584890260996	1473	1473	S	1981510	Monoglobus pectinilyticus	0.0883973789246966
531	12	L031_12	580	0.00774767421917047	262	0	G	946234	Flavonifractor	0.015723091159722
531	12	L031_12	581	0.00774767421917047	262	262	S	292800	Flavonifractor plautii	0.015723091159722
531	12	L031_12	582	0.0050271168597671	170	0	G	1392389	Intestinimonas	0.0102020057143234
531	12	L031_12	583	0.0050271168597671	170	170	S	1297617	Intestinimonas butyriciproducens	0.0102020057143234
531	12	L031_12	584	0.0344505361272275	1165	1	F	186806	Eubacteriaceae	0.0699137450422753
531	12	L031_12	585	0.0344209648515818	1164	6	G	1730	Eubacterium	0.0698537332439558
531	12	L031_12	586	0.0254017257796467	859	859	S	39488	Eubacterium hallii	0.0515501347564931
531	12	L031_12	587	0.0065943944689886	223	0	S	39485	Eubacterium eligens	0.0133826310252596
531	12	L031_12	589	0.00168556271180426	57	30	S	1736	Eubacterium limosum	0.00342067250421433
531	12	L031_12	591	0.000561854237268087	19	0	S	29322	Eubacterium cellulosolvens	0.00114022416807144
531	12	L031_12	593	0.0305175564663508	1032	31	F	186804	Peptostreptococcaceae	0.0619321758657752
531	12	L031_12	594	0.0259044374656234	876	0	G	1870884	Clostridioides	0.0525703353279255
531	12	L031_12	595	0.0259044374656234	876	826	S	1496	Clostridioides difficile	0.0525703353279255
531	12	L031_12	598	0.00325284032102577	110	0	G	1849828	Paeniclostridium	0.00660129781515046
531	12	L031_12	599	0.00325284032102577	110	110	S	1505	Paeniclostridium sordellii	0.00660129781515046
531	12	L031_12	600	0.000206998929519822	7	0	G	44259	Filifactor	0.000420082588236847
531	12	L031_12	601	0.000206998929519822	7	0	S	143361	Filifactor alocis	0.000420082588236847
531	12	L031_12	603	0.000147856378228444	5	0	G	186831	Acetoanaerobium	0.000300058991597748
531	12	L031_12	604	0.000147856378228444	5	5	S	1511	Acetoanaerobium sticklandii	0.000300058991597748
531	12	L031_12	605	8.87138269370664e-05	3	0	G	1481960	Peptoclostridium	0.000180035394958649
531	12	L031_12	606	8.87138269370664e-05	3	0	S	1731	Peptoclostridium acidaminophilum	0.000180035394958649
531	12	L031_12	608	0.0229473099010545	776	35	F	541000	Ruminococcaceae	0.0465691554959705
531	12	L031_12	609	0.0172991962527279	585	0	G	216851	Faecalibacterium	0.0351069020169365
531	12	L031_12	610	0.0172991962527279	585	585	S	853	Faecalibacterium prausnitzii	0.0351069020169365
531	12	L031_12	611	0.00331198287231715	112	12	G	1263	Ruminococcus	0.00672132141178956
531	12	L031_12	612	0.00245441587859217	83	83	S	1160721	Ruminococcus bicirculans	0.00498097926052262
531	12	L031_12	613	0.000384426583393954	13	0	S	1161942	Ruminococcus champanellensis	0.000780153378154145
531	12	L031_12	615	0.000118285102582755	4	0	S	1264	Ruminococcus albus	0.000240047193278199
531	12	L031_12	618	0.000591425512913776	20	20	S	1572656	Ruminococcaceae bacterium CPB6	0.00120023596639099
531	12	L031_12	619	0.000295712756456888	10	0	G	253238	Ethanoligenens	0.000600117983195496
531	12	L031_12	620	0.000295712756456888	10	0	S	253239	Ethanoligenens harbinense	0.000600117983195496
531	12	L031_12	622	0.00023657020516551	8	0	G	1508657	Ruminiclostridium	0.000480094386556397
531	12	L031_12	623	0.000177427653874133	6	6	S	29343	Clostridium cellulosi	0.000360070789917298
531	12	L031_12	624	2.95712756456888e-05	1	1	S	1515	Ruminiclostridium thermocellum	6.00117983195496e-05
531	12	L031_12	625	2.95712756456888e-05	1	0	S	288965	Clostridium clariflavum	6.00117983195496e-05
531	12	L031_12	627	0.000118285102582755	4	0	G	236752	Fastidiosipila	0.000240047193278199
531	12	L031_12	628	0.000118285102582755	4	4	S	236753	Fastidiosipila sanguinis	0.000240047193278199
531	12	L031_12	629	5.91425512913776e-05	2	0	G	1637257	Mageeibacillus	0.000120023596639099
531	12	L031_12	630	5.91425512913776e-05	2	0	S	884684	Mageeibacillus indolicus	0.000120023596639099
531	12	L031_12	632	0.00411040731475074	139	0	F	990719	Christensenellaceae	0.0083416399664174
531	12	L031_12	633	0.00411040731475074	139	0	G	990721	Christensenella	0.0083416399664174
531	12	L031_12	634	0.00411040731475074	139	139	S	1805714	Christensenella massiliensis	0.0083416399664174
531	12	L031_12	636	0.00171513398744995	58	1	F	543314	Clostridiales Family XIII. Incertae Sedis	0.00348068430253388
531	12	L031_12	637	0.0010645659232448	36	2	G	86331	Mogibacterium	0.00216042473950379
531	12	L031_12	638	0.000827995718079286	28	28	S	114527	Mogibacterium diversum	0.00168033035294739
531	12	L031_12	639	0.000177427653874133	6	6	S	86332	Mogibacterium pumilum	0.000360070789917298
531	12	L031_12	640	0.000620996788559465	21	0	S	143393	Eubacterium sulci	0.00126024776471054
531	12	L031_12	642	0.000354855307748266	12	3	F	186807	Peptococcaceae	0.000720141579834595
531	12	L031_12	643	0.000147856378228444	5	0	G	278993	Thermincola	0.000300058991597748
531	12	L031_12	644	0.000147856378228444	5	0	S	863643	Thermincola potens	0.000300058991597748
531	12	L031_12	646	5.91425512913776e-05	2	0	G	2282740	Desulfallas	0.000120023596639099
531	12	L031_12	647	5.91425512913776e-05	2	0	S	102134	Desulfallas gibsoniae	0.000120023596639099
531	12	L031_12	649	2.95712756456888e-05	1	0	G	36853	Desulfitobacterium	6.00117983195496e-05
531	12	L031_12	650	2.95712756456888e-05	1	0	S	142877	Desulfitobacterium metallireducens	6.00117983195496e-05
531	12	L031_12	652	2.95712756456888e-05	1	0	G	51514	Dehalobacterium	6.00117983195496e-05
531	12	L031_12	653	2.95712756456888e-05	1	1	S	51515	Dehalobacterium formicoaceticum	6.00117983195496e-05
531	12	L031_12	654	0.000118285102582755	4	3	F	68298	Syntrophomonadaceae	0.000240047193278199
531	12	L031_12	655	2.95712756456888e-05	1	0	G	862	Syntrophomonas	6.00117983195496e-05
531	12	L031_12	656	2.95712756456888e-05	1	0	S	863	Syntrophomonas wolfei	6.00117983195496e-05
531	12	L031_12	659	0.000118285102582755	4	0	F	216572	Oscillospiraceae	0.000240047193278199
531	12	L031_12	660	0.000118285102582755	4	0	G	459786	Oscillibacter	0.000240047193278199
531	12	L031_12	661	0.000118285102582755	4	0	S	351091	Oscillibacter valericigenes	0.000240047193278199
531	12	L031_12	663	2.95712756456888e-05	1	0	F	31984	Heliobacteriaceae	6.00117983195496e-05
531	12	L031_12	664	2.95712756456888e-05	1	0	G	2697	Heliobacterium	6.00117983195496e-05
531	12	L031_12	665	2.95712756456888e-05	1	0	S	35701	Heliobacterium modesticaldum	6.00117983195496e-05
531	12	L031_12	667	2.95712756456888e-05	1	0	F	543349	Symbiobacteriaceae	6.00117983195496e-05
531	12	L031_12	668	2.95712756456888e-05	1	0	G	2733	Symbiobacterium	6.00117983195496e-05
531	12	L031_12	669	2.95712756456888e-05	1	0	S	2734	Symbiobacterium thermophilum	6.00117983195496e-05
531	12	L031_12	671	0.000384426583393954	13	0	O	485256	Natranaerobiales	0.000780153378154145
531	12	L031_12	672	0.000384426583393954	13	0	F	485255	Natranaerobiaceae	0.000780153378154145
531	12	L031_12	673	0.000384426583393954	13	0	G	375928	Natranaerobius	0.000780153378154145
531	12	L031_12	674	0.000384426583393954	13	0	S	375929	Natranaerobius thermophilus	0.000780153378154145
531	12	L031_12	676	0.000325284032102577	11	0	O	68295	Thermoanaerobacterales	0.000660129781515046
531	12	L031_12	677	0.000177427653874133	6	0	F	543371	Thermoanaerobacterales Family III. Incertae Sedis	0.000360070789917298
531	12	L031_12	678	5.91425512913776e-05	2	0	G	28895	Thermoanaerobacterium	0.000120023596639099
531	12	L031_12	679	5.91425512913776e-05	2	0	S	29329	Thermoanaerobacterium xylanolyticum	0.000120023596639099
531	12	L031_12	681	5.91425512913776e-05	2	0	G	44000	Caldicellulosiruptor	0.000120023596639099
531	12	L031_12	682	5.91425512913776e-05	2	0	S	55205	Caldicellulosiruptor owensensis	0.000120023596639099
531	12	L031_12	684	5.91425512913776e-05	2	0	G	291988	Thermosediminibacter	0.000120023596639099
531	12	L031_12	685	5.91425512913776e-05	2	0	S	291990	Thermosediminibacter oceani	0.000120023596639099
531	12	L031_12	687	0.000147856378228444	5	0	F	186814	Thermoanaerobacteraceae	0.000300058991597748
531	12	L031_12	688	5.91425512913776e-05	2	0	G	202949	Thermanaeromonas	0.000120023596639099
531	12	L031_12	689	5.91425512913776e-05	2	0	S	161154	Thermanaeromonas toyohensis	0.000120023596639099
531	12	L031_12	691	2.95712756456888e-05	1	1	G	1754	Thermoanaerobacter	6.00117983195496e-05
531	12	L031_12	692	2.95712756456888e-05	1	0	G	129957	Carboxydothermus	6.00117983195496e-05
531	12	L031_12	693	2.95712756456888e-05	1	0	S	129958	Carboxydothermus hydrogenoformans	6.00117983195496e-05
531	12	L031_12	695	2.95712756456888e-05	1	0	G	499228	Tepidanaerobacter	6.00117983195496e-05
531	12	L031_12	696	2.95712756456888e-05	1	0	S	499229	Tepidanaerobacter acetatoxydans	6.00117983195496e-05
531	12	L031_12	698	2.95712756456888e-05	1	0	O	53433	Halanaerobiales	6.00117983195496e-05
531	12	L031_12	699	2.95712756456888e-05	1	0	F	972	Halanaerobiaceae	6.00117983195496e-05
531	12	L031_12	700	2.95712756456888e-05	1	0	G	32636	Halothermothrix	6.00117983195496e-05
531	12	L031_12	701	2.95712756456888e-05	1	0	S	31909	Halothermothrix orenii	6.00117983195496e-05
531	12	L031_12	703	0.383302874919418	12962	4	C	909932	Negativicutes	0.777872929818002
531	12	L031_12	704	0.382888877060379	12948	0	O	1843489	Veillonellales	0.777032764641528
531	12	L031_12	705	0.382888877060379	12948	3	F	31977	Veillonellaceae	0.777032764641528
531	12	L031_12	706	0.334244128623221	11303	97	G	29465	Veillonella	0.678313356405869
531	12	L031_12	707	0.327649734154232	11080	11079	S	29466	Veillonella parvula	0.66493072538061
531	12	L031_12	709	0.00372598073135679	126	126	S	248315	Veillonella rodentium	0.00756148658826325
531	12	L031_12	710	0.0479350378216616	1621	0	G	39948	Dialister	0.0972791250759899
531	12	L031_12	711	0.0478463239947245	1618	1618	S	2161821	Dialister sp. Marseille-P5638	0.0970990896810313
531	12	L031_12	712	8.87138269370664e-05	3	3	S	39950	Dialister pneumosintes	0.000180035394958649
531	12	L031_12	713	0.000413997859039643	14	0	G	906	Megasphaera	0.000840165176473695
531	12	L031_12	714	0.000295712756456888	10	10	S	2144175	Megasphaera sp. AJH120	0.000600117983195496
531	12	L031_12	715	0.000118285102582755	4	2	S	907	Megasphaera elsdenii	0.000240047193278199
531	12	L031_12	717	0.000206998929519822	7	0	G	909928	Negativicoccus	0.000420082588236847
531	12	L031_12	718	0.000206998929519822	7	7	S	1702287	Negativicoccus massiliensis	0.000420082588236847
531	12	L031_12	719	0.000266141480811199	9	0	O	909929	Selenomonadales	0.000540106184875947
531	12	L031_12	720	0.000266141480811199	9	0	F	1843491	Selenomonadaceae	0.000540106184875947
531	12	L031_12	721	0.000206998929519822	7	2	G	970	Selenomonas	0.000420082588236847
531	12	L031_12	722	8.87138269370664e-05	3	3	S	713030	Selenomonas sp. oral taxon 136	0.000180035394958649
531	12	L031_12	723	5.91425512913776e-05	2	0	S	69823	Selenomonas sputigena	0.000120023596639099
531	12	L031_12	725	5.91425512913776e-05	2	0	G	158846	Megamonas	0.000120023596639099
531	12	L031_12	726	5.91425512913776e-05	2	2	S	158847	Megamonas hypermegale	0.000120023596639099
531	12	L031_12	727	2.95712756456888e-05	1	0	O	1843488	Acidaminococcales	6.00117983195496e-05
531	12	L031_12	728	2.95712756456888e-05	1	0	F	909930	Acidaminococcaceae	6.00117983195496e-05
531	12	L031_12	729	2.95712756456888e-05	1	0	G	904	Acidaminococcus	6.00117983195496e-05
531	12	L031_12	730	2.95712756456888e-05	1	0	S	905	Acidaminococcus fermentans	6.00117983195496e-05
531	12	L031_12	732	0.0930903757326283	3148	0	C	526524	Erysipelotrichia	0.188917141109942
531	12	L031_12	733	0.0930903757326283	3148	0	O	526525	Erysipelotrichales	0.188917141109942
531	12	L031_12	734	0.0930903757326283	3148	2449	F	128827	Erysipelotrichaceae	0.188917141109942
531	12	L031_12	735	0.0164120579833573	555	0	G	1573534	Faecalitalea	0.03330654806735
531	12	L031_12	736	0.0164120579833573	555	0	S	39483	Faecalitalea cylindroides	0.03330654806735
531	12	L031_12	738	0.001330707404056	45	0	G	191303	Turicibacter	0.00270053092437973
531	12	L031_12	739	0.001330707404056	45	45	S	1712675	Turicibacter sp. H121	0.00270053092437973
531	12	L031_12	742	0.00112370847453617	38	38	S	1834207	Erysipelotrichaceae bacterium I46	0.00228044833614289
531	12	L031_12	743	0.00097585209630773	33	0	G	1505663	Erysipelatoclostridium	0.00198038934454514
531	12	L031_12	744	0.00097585209630773	33	33	S	1522	Clostridium innocuum	0.00198038934454514
531	12	L031_12	745	0.000443569134685332	15	0	G	1647	Erysipelothrix	0.000900176974793244
531	12	L031_12	746	0.000295712756456888	10	10	S	1648	Erysipelothrix rhusiopathiae	0.000600117983195496
531	12	L031_12	747	0.000147856378228444	5	5	S	1514105	Erysipelothrix larvae	0.000300058991597748
531	12	L031_12	748	0.000384426583393954	13	0	G	1729679	Faecalibaculum	0.000780153378154145
531	12	L031_12	749	0.000384426583393954	13	13	S	1702221	Faecalibaculum rodentium	0.000780153378154145
531	12	L031_12	750	0.00680139339850843	230	2	C	1737404	Tissierellia	0.0138027136134964
531	12	L031_12	751	0.00402169348781368	136	0	O	1737405	Tissierellales	0.00816160457145875
531	12	L031_12	752	0.00399212221216799	135	0	F	1570339	Peptoniphilaceae	0.0081015927731392
531	12	L031_12	753	0.00177427653874133	60	0	G	543311	Parvimonas	0.00360070789917298
531	12	L031_12	754	0.00177427653874133	60	60	S	33033	Parvimonas micra	0.00360070789917298
531	12	L031_12	755	0.00115327975018186	39	0	G	150022	Finegoldia	0.00234046013446244
531	12	L031_12	756	0.00115327975018186	39	0	S	1260	Finegoldia magna	0.00234046013446244
531	12	L031_12	759	0.000591425512913776	20	0	G	165779	Anaerococcus	0.00120023596639099
531	12	L031_12	760	0.000295712756456888	10	0	S	33034	Anaerococcus prevotii	0.000600117983195496
531	12	L031_12	762	0.000295712756456888	10	10	S	1870984	Anaerococcus mediterraneensis	0.000600117983195496
531	12	L031_12	763	0.000354855307748266	12	0	G	1161127	Murdochiella	0.000720141579834595
531	12	L031_12	764	0.000354855307748266	12	12	S	1852373	Murdochiella vaginalis	0.000720141579834595
531	12	L031_12	765	0.000118285102582755	4	0	G	162289	Peptoniphilus	0.000240047193278199
531	12	L031_12	766	0.000118285102582755	4	4	S	1912856	Peptoniphilus sp. ING2-D1G	0.000240047193278199
531	12	L031_12	767	2.95712756456888e-05	1	0	F	2042895	Gottschalkiaceae	6.00117983195496e-05
531	12	L031_12	768	2.95712756456888e-05	1	0	G	1505664	Gottschalkia	6.00117983195496e-05
531	12	L031_12	769	2.95712756456888e-05	1	0	S	1556	Gottschalkia acidurici	6.00117983195496e-05
531	12	L031_12	772	0.00272055735940337	92	0	G	1582879	Ezakiella	0.00552108544539857
531	12	L031_12	773	0.00272055735940337	92	92	S	1852374	Ezakiella massiliensis	0.00552108544539857
531	12	L031_12	775	0.000147856378228444	5	0	G	1930845	Ndongobacter	0.000300058991597748
531	12	L031_12	776	0.000147856378228444	5	5	S	1871025	Ndongobacter massiliensis	0.000300058991597748
531	12	L031_12	778	2.95712756456888e-05	1	1	S	243899	endosymbiont 'TC1' of Trimyema compressum	6.00117983195496e-05
531	12	L031_12	779	2.95712756456888e-05	1	0	C	1676648	Limnochordia	6.00117983195496e-05
531	12	L031_12	780	2.95712756456888e-05	1	0	O	1676649	Limnochordales	6.00117983195496e-05
531	12	L031_12	781	2.95712756456888e-05	1	0	F	1676650	Limnochordaceae	6.00117983195496e-05
531	12	L031_12	782	2.95712756456888e-05	1	0	G	1676651	Limnochorda	6.00117983195496e-05
531	12	L031_12	783	2.95712756456888e-05	1	1	S	1555112	Limnochorda pilosa	6.00117983195496e-05
531	12	L031_12	819	2.00401577923268	67769	69	P	201174	Actinobacteria	4.06693956031756
531	12	L031_12	820	1.65010675230508	55801	111	C	84998	Coriobacteriia	3.34871835802919
531	12	L031_12	821	1.26375803599416	42736	0	O	1643822	Eggerthellales	2.56466421298427
531	12	L031_12	822	1.26375803599416	42736	211	F	1643826	Eggerthellaceae	2.56466421298427
531	12	L031_12	823	1.10300858158419	37300	129	G	84111	Eggerthella	2.2384400773192
531	12	L031_12	824	1.09809974982701	37134	28141	S	84112	Eggerthella lenta	2.22847811879816
531	12	L031_12	826	0.00109413719889049	37	37	S	502558	Eggerthella sp. YY7918	0.00222043653782334
531	12	L031_12	827	0.150783934517367	5099	258	G	644652	Gordonibacter	0.306000159631384
531	12	L031_12	828	0.118758242993086	4016	4016	S	1335613	Gordonibacter urolithinfaciens	0.241007382051311
531	12	L031_12	829	0.0183637621759727	621	0	S	471189	Gordonibacter pamelaeae	0.0372673267564403
531	12	L031_12	831	0.00603254023172052	204	204	S	1841863	Gordonibacter massiliensis	0.0122424068571881
531	12	L031_12	832	0.00177427653874133	60	0	G	84162	Cryptobacterium	0.00360070789917298
531	12	L031_12	833	0.00177427653874133	60	0	S	84163	Cryptobacterium curtum	0.00360070789917298
531	12	L031_12	835	0.000620996788559465	21	0	G	447020	Adlercreutzia	0.00126024776471054
531	12	L031_12	836	0.000620996788559465	21	0	S	446660	Adlercreutzia equolifaciens	0.00126024776471054
531	12	L031_12	838	0.000532282961622398	18	0	G	84108	Slackia	0.00108021236975189
531	12	L031_12	839	0.000532282961622398	18	0	S	84110	Slackia heliotrinireducens	0.00108021236975189
531	12	L031_12	841	0.000443569134685332	15	0	G	1981050	Phoenicibacter	0.000900176974793244
531	12	L031_12	842	0.000443569134685332	15	15	S	1944646	Phoenicibacter massiliensis	0.000900176974793244
531	12	L031_12	843	0.000354855307748266	12	0	G	79603	Denitrobacterium	0.000720141579834595
531	12	L031_12	844	0.000354855307748266	12	12	S	79604	Denitrobacterium detoxificans	0.000720141579834595
531	12	L031_12	845	0.383066304714253	12954	60	O	84999	Coriobacteriales	0.777392835431446
531	12	L031_12	846	0.373662639058924	12636	4	F	84107	Coriobacteriaceae	0.758309083565829
531	12	L031_12	847	0.372479788033096	12596	0	G	102106	Collinsella	0.755908611633047
531	12	L031_12	848	0.372479788033096	12596	12596	S	74426	Collinsella aerofaciens	0.755908611633047
531	12	L031_12	850	0.000591425512913776	20	20	S	1531429	Coriobacteriaceae bacterium 68-1-3	0.00120023596639099
531	12	L031_12	851	0.000473140410331021	16	0	G	33870	Coriobacterium	0.000960188773112794
531	12	L031_12	852	0.000473140410331021	16	0	S	33871	Coriobacterium glomerans	0.000960188773112794
531	12	L031_12	854	0.00762938911658771	258	4	F	1643824	Atopobiaceae	0.0154830439664438
531	12	L031_12	855	0.00452440517379039	153	0	G	1380	Atopobium	0.00918180514289109
531	12	L031_12	856	0.00452440517379039	153	0	S	1382	Atopobium parvulum	0.00918180514289109
531	12	L031_12	858	0.00198127546826115	67	0	G	133925	Olsenella	0.00402079048740982
531	12	L031_12	859	0.00109413719889049	37	0	S	133926	Olsenella uli	0.00222043653782334
531	12	L031_12	861	0.000650568064205154	22	22	S	1805478	Olsenella sp. Marseille-P2300	0.00132025956303009
531	12	L031_12	862	0.000177427653874133	6	6	S	604330	Olsenella umbonata	0.000360070789917298
531	12	L031_12	863	5.91425512913776e-05	2	2	S	712411	Olsenella sp. oral taxon 807	0.000120023596639099
531	12	L031_12	864	0.00100542337195342	34	0	G	1935188	Libanicoccus	0.00204040114286469
531	12	L031_12	865	0.00100542337195342	34	34	S	1871022	Libanicoccus massiliensis	0.00204040114286469
531	12	L031_12	866	0.351839037632405	11898	99	C	1760	Actinobacteria	0.714020376406001
531	12	L031_12	867	0.298285457438063	10087	0	O	85004	Bifidobacteriales	0.605339009649297
531	12	L031_12	868	0.298285457438063	10087	1	F	31953	Bifidobacteriaceae	0.605339009649297
531	12	L031_12	869	0.295683185181242	9999	145	G	1678	Bifidobacterium	0.600057971397177
531	12	L031_12	870	0.277910848518183	9398	9390	S	1689	Bifidobacterium dentium	0.563990880607127
531	12	L031_12	872	0.00508625941105847	172	0	S	1686	Bifidobacterium catenulatum	0.0103220293109625
531	12	L031_12	874	0.00266141480811199	90	86	S	1685	Bifidobacterium breve	0.00540106184875947
531	12	L031_12	877	0.00147856378228444	50	46	S	1680	Bifidobacterium adolescentis	0.00300058991597748
531	12	L031_12	879	0.000946280820662042	32	22	S	1681	Bifidobacterium bifidum	0.00192037754622559
531	12	L031_12	881	0.000916709545016353	31	20	S	1683	Bifidobacterium angulatum	0.00186036574790604
531	12	L031_12	883	0.000650568064205154	22	0	S	33905	Bifidobacterium thermophilum	0.00132025956303009
531	12	L031_12	885	0.000620996788559465	21	20	S	216816	Bifidobacterium longum	0.00126024776471054
531	12	L031_12	887	0.000591425512913776	20	0	S	630129	Bifidobacterium kashiwanohense	0.00120023596639099
531	12	L031_12	890	0.000295712756456888	10	0	S	28026	Bifidobacterium pseudocatenulatum	0.000600117983195496
531	12	L031_12	892	8.87138269370664e-05	3	0	S	28025	Bifidobacterium animalis	0.000180035394958649
531	12	L031_12	895	8.87138269370664e-05	3	0	S	158787	Bifidobacterium scardovii	0.000180035394958649
531	12	L031_12	897	2.95712756456888e-05	1	0	S	1691	Bifidobacterium indicum	6.00117983195496e-05
531	12	L031_12	899	2.95712756456888e-05	1	1	S	35760	Bifidobacterium choerinum	6.00117983195496e-05
531	12	L031_12	900	0.00245441587859217	83	0	G	196082	Parascardovia	0.00498097926052262
531	12	L031_12	901	0.00245441587859217	83	0	S	78258	Parascardovia denticolens	0.00498097926052262
531	12	L031_12	903	0.000118285102582755	4	0	G	196081	Scardovia	0.000240047193278199
531	12	L031_12	904	0.000118285102582755	4	0	S	78259	Scardovia inopinata	0.000240047193278199
531	12	L031_12	906	0.0229473099010545	776	4	O	85006	Micrococcales	0.0465691554959705
531	12	L031_12	907	0.0142829261368677	483	2	F	1268	Micrococcaceae	0.0289856985883425
531	12	L031_12	908	0.0136915006239539	463	1	G	32207	Rothia	0.0277854626219515
531	12	L031_12	909	0.00863481248854113	292	186	S	43675	Rothia mucilaginosa	0.0175234451093085
531	12	L031_12	911	0.0050271168597671	170	0	S	2047	Rothia dentocariosa	0.0102020057143234
531	12	L031_12	913	0.000147856378228444	5	0	G	1663	Arthrobacter	0.000300058991597748
531	12	L031_12	914	5.91425512913776e-05	2	2	S	656366	Arthrobacter alpinus	0.000120023596639099
531	12	L031_12	915	2.95712756456888e-05	1	1	S	37928	Arthrobacter crystallopoietes	6.00117983195496e-05
531	12	L031_12	916	2.95712756456888e-05	1	1	S	1704044	Arthrobacter sp. ERGS1:01	6.00117983195496e-05
531	12	L031_12	917	2.95712756456888e-05	1	1	S	2020486	Arthrobacter sp. YN	6.00117983195496e-05
531	12	L031_12	918	0.000147856378228444	5	1	G	57493	Kocuria	0.000300058991597748
531	12	L031_12	919	5.91425512913776e-05	2	2	S	71999	Kocuria palustris	0.000120023596639099
531	12	L031_12	920	2.95712756456888e-05	1	1	S	388357	Kocuria turfanensis	6.00117983195496e-05
531	12	L031_12	921	2.95712756456888e-05	1	1	S	446860	Kocuria flava	6.00117983195496e-05
531	12	L031_12	922	0.000118285102582755	4	0	G	1742989	Glutamicibacter	0.000240047193278199
531	12	L031_12	923	0.000118285102582755	4	0	S	256701	Glutamicibacter arilaitensis	0.000240047193278199
531	12	L031_12	925	5.91425512913776e-05	2	0	G	1742993	Pseudarthrobacter	0.000120023596639099
531	12	L031_12	926	5.91425512913776e-05	2	0	S	85085	Pseudarthrobacter chlorophenolicus	0.000120023596639099
531	12	L031_12	928	2.95712756456888e-05	1	0	G	1269	Micrococcus	6.00117983195496e-05
531	12	L031_12	929	2.95712756456888e-05	1	1	S	1270	Micrococcus luteus	6.00117983195496e-05
531	12	L031_12	930	2.95712756456888e-05	1	0	G	1645	Renibacterium	6.00117983195496e-05
531	12	L031_12	931	2.95712756456888e-05	1	1	S	1646	Renibacterium salmoninarum	6.00117983195496e-05
531	12	L031_12	932	0.00691967850109118	234	0	F	85019	Brevibacteriaceae	0.0140427608067746
531	12	L031_12	933	0.00691967850109118	234	3	G	1696	Brevibacterium	0.0140427608067746
531	12	L031_12	934	0.00674225084721705	228	228	S	1703	Brevibacterium linens	0.0136826900168573
531	12	L031_12	935	8.87138269370664e-05	3	3	S	629680	Brevibacterium sandarakinum	0.000180035394958649
531	12	L031_12	936	0.000946280820662042	32	2	F	85023	Microbacteriaceae	0.00192037754622559
531	12	L031_12	937	0.00050271168597671	17	3	G	33882	Microbacterium	0.00102020057143234
531	12	L031_12	938	8.87138269370664e-05	3	3	S	912630	Microbacterium sp. LKL04	0.000180035394958649
531	12	L031_12	939	5.91425512913776e-05	2	2	S	84292	Microbacterium chocolatum	0.000120023596639099
531	12	L031_12	940	5.91425512913776e-05	2	2	S	1714373	Microbacterium sp. No. 7	0.000120023596639099
531	12	L031_12	941	2.95712756456888e-05	1	1	S	36805	Microbacterium aurum	6.00117983195496e-05
531	12	L031_12	942	2.95712756456888e-05	1	1	S	2014534	Microbacterium sp. PM5	6.00117983195496e-05
531	12	L031_12	943	2.95712756456888e-05	1	1	S	1938334	Microbacterium sp. TPU 3598	6.00117983195496e-05
531	12	L031_12	944	2.95712756456888e-05	1	1	S	370764	Microbacterium pygmaeum	6.00117983195496e-05
531	12	L031_12	945	2.95712756456888e-05	1	1	S	300019	Microbacterium paludicola	6.00117983195496e-05
531	12	L031_12	946	2.95712756456888e-05	1	1	S	162426	Microbacterium hominis	6.00117983195496e-05
531	12	L031_12	947	2.95712756456888e-05	1	0	S	2033	Microbacterium testaceum	6.00117983195496e-05
531	12	L031_12	949	0.000118285102582755	4	0	G	1705353	Aurantimicrobium	0.000240047193278199
531	12	L031_12	950	0.000118285102582755	4	4	S	1987356	Aurantimicrobium sp. MWH-Mo1	0.000240047193278199
531	12	L031_12	951	8.87138269370664e-05	3	0	G	76634	Mycetocola	0.000180035394958649
531	12	L031_12	952	8.87138269370664e-05	3	3	S	2079792	Mycetocola sp. CGMCC 1.16372	0.000180035394958649
531	12	L031_12	953	5.91425512913776e-05	2	0	G	110932	Leifsonia	0.000120023596639099
531	12	L031_12	954	2.95712756456888e-05	1	1	S	1575	Leifsonia xyli	6.00117983195496e-05
531	12	L031_12	955	2.95712756456888e-05	1	1	S	1798223	Leifsonia sp. 21MFCrub1.1	6.00117983195496e-05
531	12	L031_12	956	5.91425512913776e-05	2	0	G	190323	Plantibacter	0.000120023596639099
531	12	L031_12	957	5.91425512913776e-05	2	2	S	150123	Plantibacter flavus	0.000120023596639099
531	12	L031_12	958	2.95712756456888e-05	1	0	G	1573	Clavibacter	6.00117983195496e-05
531	12	L031_12	959	2.95712756456888e-05	1	1	S	31964	Clavibacter sepedonicus	6.00117983195496e-05
531	12	L031_12	960	2.95712756456888e-05	1	0	G	33877	Agromyces	6.00117983195496e-05
531	12	L031_12	961	2.95712756456888e-05	1	1	S	2080742	Agromyces sp. 30A	6.00117983195496e-05
531	12	L031_12	962	0.000118285102582755	4	0	F	85016	Cellulomonadaceae	0.000240047193278199
531	12	L031_12	963	8.87138269370664e-05	3	0	G	1707	Cellulomonas	0.000180035394958649
531	12	L031_12	964	2.95712756456888e-05	1	0	S	11	Cellulomonas gilvus	6.00117983195496e-05
531	12	L031_12	966	2.95712756456888e-05	1	0	S	1708	Cellulomonas fimi	6.00117983195496e-05
531	12	L031_12	968	2.95712756456888e-05	1	1	S	2003551	Cellulomonas sp. PSBB021	6.00117983195496e-05
531	12	L031_12	969	2.95712756456888e-05	1	0	G	665568	Paraoerskovia	6.00117983195496e-05
531	12	L031_12	970	2.95712756456888e-05	1	1	S	545619	Paraoerskovia marina	6.00117983195496e-05
531	12	L031_12	971	0.000118285102582755	4	0	F	85017	Promicromonosporaceae	0.000240047193278199
531	12	L031_12	972	8.87138269370664e-05	3	2	G	254250	Isoptericola	0.000180035394958649
531	12	L031_12	973	2.95712756456888e-05	1	0	S	372663	Isoptericola dokdonensis	6.00117983195496e-05
531	12	L031_12	975	2.95712756456888e-05	1	0	G	186188	Xylanimonas	6.00117983195496e-05
531	12	L031_12	976	2.95712756456888e-05	1	0	S	186189	Xylanimonas cellulosilytica	6.00117983195496e-05
531	12	L031_12	978	0.000118285102582755	4	0	F	85020	Dermabacteraceae	0.000240047193278199
531	12	L031_12	979	0.000118285102582755	4	1	G	43668	Brachybacterium	0.000240047193278199
531	12	L031_12	980	5.91425512913776e-05	2	2	S	1903186	Brachybacterium sp. P6-10-X1	0.000120023596639099
531	12	L031_12	981	2.95712756456888e-05	1	1	S	2017485	Brachybacterium sp. VR2415	6.00117983195496e-05
531	12	L031_12	982	0.000118285102582755	4	0	F	145357	Dermacoccaceae	0.000240047193278199
531	12	L031_12	983	8.87138269370664e-05	3	0	G	57495	Dermacoccus	0.000180035394958649
531	12	L031_12	984	8.87138269370664e-05	3	3	S	1274	Dermacoccus nishinomiyaensis	0.000180035394958649
531	12	L031_12	985	2.95712756456888e-05	1	0	G	57499	Kytococcus	6.00117983195496e-05
531	12	L031_12	986	2.95712756456888e-05	1	0	S	1276	Kytococcus sedentarius	6.00117983195496e-05
531	12	L031_12	988	5.91425512913776e-05	2	0	F	85021	Intrasporangiaceae	0.000120023596639099
531	12	L031_12	989	2.95712756456888e-05	1	0	G	267408	Arsenicicoccus	6.00117983195496e-05
531	12	L031_12	990	2.95712756456888e-05	1	1	S	1658671	Arsenicicoccus sp. oral taxon 190	6.00117983195496e-05
531	12	L031_12	991	2.95712756456888e-05	1	0	G	367298	Phycicoccus	6.00117983195496e-05
531	12	L031_12	992	2.95712756456888e-05	1	1	S	443156	Phycicoccus dokdonensis	6.00117983195496e-05
531	12	L031_12	993	5.91425512913776e-05	2	0	F	125316	Beutenbergiaceae	0.000120023596639099
531	12	L031_12	994	2.95712756456888e-05	1	0	G	84756	Beutenbergia	6.00117983195496e-05
531	12	L031_12	995	2.95712756456888e-05	1	0	S	84757	Beutenbergia cavernae	6.00117983195496e-05
531	12	L031_12	997	2.95712756456888e-05	1	0	G	947525	Miniimonas	6.00117983195496e-05
531	12	L031_12	998	2.95712756456888e-05	1	1	S	2171623	Miniimonas sp. S16	6.00117983195496e-05
531	12	L031_12	999	2.95712756456888e-05	1	0	F	85018	Dermatophilaceae	6.00117983195496e-05
531	12	L031_12	1000	2.95712756456888e-05	1	0	G	1862	Dermatophilus	6.00117983195496e-05
531	12	L031_12	1001	2.95712756456888e-05	1	1	S	1863	Dermatophilus congolensis	6.00117983195496e-05
531	12	L031_12	1002	2.95712756456888e-05	1	0	F	85022	Jonesiaceae	6.00117983195496e-05
531	12	L031_12	1003	2.95712756456888e-05	1	0	G	43673	Jonesia	6.00117983195496e-05
531	12	L031_12	1004	2.95712756456888e-05	1	1	S	43674	Jonesia denitrificans	6.00117983195496e-05
531	12	L031_12	1006	2.95712756456888e-05	1	0	G	2038	Tropheryma	6.00117983195496e-05
531	12	L031_12	1007	2.95712756456888e-05	1	1	S	2039	Tropheryma whipplei	6.00117983195496e-05
531	12	L031_12	1008	0.0154362058870496	522	0	O	2037	Actinomycetales	0.0313261587228049
531	12	L031_12	1009	0.0154362058870496	522	1	F	2049	Actinomycetaceae	0.0313261587228049
531	12	L031_12	1010	0.015110921854947	511	22	G	1654	Actinomyces	0.0306660289412899
531	12	L031_12	1011	0.00487926048153865	165	165	S	1852377	Actinomyces pacaensis	0.00990194672272569
531	12	L031_12	1012	0.00446526262249901	151	151	S	52773	Actinomyces meyeri	0.00906178154625199
531	12	L031_12	1013	0.00254312970552924	86	86	S	712122	Actinomyces sp. oral taxon 414	0.00516101465548127
531	12	L031_12	1014	0.0010645659232448	36	36	S	178339	Actinomyces hongkongensis	0.00216042473950379
531	12	L031_12	1015	0.00073928189114222	25	25	S	544580	Actinomyces oris	0.00150029495798874
531	12	L031_12	1016	0.00023657020516551	8	8	S	111015	Actinomyces radicidentis	0.000480094386556397
531	12	L031_12	1017	0.000147856378228444	5	5	S	2079536	Actinomyces sp. Z16	0.000300058991597748
531	12	L031_12	1018	0.000118285102582755	4	4	S	1851395	Actinomyces sp. Chiba101	0.000240047193278199
531	12	L031_12	1019	8.87138269370664e-05	3	3	S	131110	Actinomyces radingae	0.000180035394958649
531	12	L031_12	1020	8.87138269370664e-05	3	3	S	1960083	Actinomyces gaoshouyii	0.000180035394958649
531	12	L031_12	1021	5.91425512913776e-05	2	2	S	2081702	Actinomyces sp. oral taxon 897	0.000120023596639099
531	12	L031_12	1022	2.95712756456888e-05	1	1	S	1912795	Actinomyces sp. VUL4_3	6.00117983195496e-05
531	12	L031_12	1023	0.00023657020516551	8	0	G	1069494	Trueperella	0.000480094386556397
531	12	L031_12	1024	0.00023657020516551	8	7	S	1661	Trueperella pyogenes	0.000480094386556397
531	12	L031_12	1026	2.95712756456888e-05	1	0	G	2050	Mobiluncus	6.00117983195496e-05
531	12	L031_12	1027	2.95712756456888e-05	1	0	S	2051	Mobiluncus curtisii	6.00117983195496e-05
531	12	L031_12	1029	2.95712756456888e-05	1	0	G	1653174	Actinotignum	6.00117983195496e-05
531	12	L031_12	1030	2.95712756456888e-05	1	1	S	2171980	Actinotignum sp. 313	6.00117983195496e-05
531	12	L031_12	1031	0.00706753487931962	239	3	O	85007	Corynebacteriales	0.0143428197983724
531	12	L031_12	1032	0.00558897109703518	189	0	F	1653	Corynebacteriaceae	0.0113422298823949
531	12	L031_12	1033	0.00558897109703518	189	10	G	1716	Corynebacterium	0.0113422298823949
531	12	L031_12	1034	0.00186299036567839	63	0	S	160386	Corynebacterium casei	0.00378074329413163
531	12	L031_12	1036	0.00118285102582755	40	0	S	1727	Corynebacterium variabile	0.00240047193278198
531	12	L031_12	1038	0.000620996788559465	21	21	S	38289	Corynebacterium jeikeium	0.00126024776471054
531	12	L031_12	1039	0.000266141480811199	9	9	S	43770	Corynebacterium striatum	0.000540106184875947
531	12	L031_12	1040	0.00023657020516551	8	8	S	146827	Corynebacterium simulans	0.000480094386556397
531	12	L031_12	1041	0.000177427653874133	6	6	S	1487956	Corynebacterium sp. ATCC 6931	0.000360070789917298
531	12	L031_12	1042	8.87138269370664e-05	3	3	S	2080740	Corynebacterium sp. 2183	0.000180035394958649
531	12	L031_12	1043	5.91425512913776e-05	2	0	S	1121358	Corynebacterium doosanense	0.000120023596639099
531	12	L031_12	1045	5.91425512913776e-05	2	0	S	1404244	Corynebacterium glyciniphilum	0.000120023596639099
531	12	L031_12	1047	5.91425512913776e-05	2	2	S	28028	Corynebacterium flavescens	0.000120023596639099
531	12	L031_12	1048	5.91425512913776e-05	2	0	S	1223514	Corynebacterium humireducens	0.000120023596639099
531	12	L031_12	1050	5.91425512913776e-05	2	0	S	575200	Corynebacterium maris	0.000120023596639099
531	12	L031_12	1052	5.91425512913776e-05	2	0	S	38305	Corynebacterium vitaeruminis	0.000120023596639099
531	12	L031_12	1054	5.91425512913776e-05	2	2	S	1737425	Corynebacterium provencense	0.000120023596639099
531	12	L031_12	1055	2.95712756456888e-05	1	1	S	1705	Corynebacterium stationis	6.00117983195496e-05
531	12	L031_12	1056	2.95712756456888e-05	1	1	S	156978	Corynebacterium imitans	6.00117983195496e-05
531	12	L031_12	1057	2.95712756456888e-05	1	1	S	161896	Corynebacterium camporealensis	6.00117983195496e-05
531	12	L031_12	1058	2.95712756456888e-05	1	0	S	169292	Corynebacterium aurimucosum	6.00117983195496e-05
531	12	L031_12	1060	2.95712756456888e-05	1	1	S	187491	Corynebacterium glaucum	6.00117983195496e-05
531	12	L031_12	1061	2.95712756456888e-05	1	0	S	225326	Corynebacterium halotolerans	6.00117983195496e-05
531	12	L031_12	1063	2.95712756456888e-05	1	0	S	258224	Corynebacterium resistens	6.00117983195496e-05
531	12	L031_12	1065	2.95712756456888e-05	1	1	S	401472	Corynebacterium ureicelerivorans	6.00117983195496e-05
531	12	L031_12	1066	2.95712756456888e-05	1	1	S	441500	Corynebacterium timonense	6.00117983195496e-05
531	12	L031_12	1067	2.95712756456888e-05	1	1	S	1050174	Corynebacterium epidermidicanis	6.00117983195496e-05
531	12	L031_12	1068	2.95712756456888e-05	1	1	S	38301	Corynebacterium minutissimum	6.00117983195496e-05
531	12	L031_12	1069	2.95712756456888e-05	1	1	S	1697	Corynebacterium ammoniagenes	6.00117983195496e-05
531	12	L031_12	1070	2.95712756456888e-05	1	1	S	1717	Corynebacterium diphtheriae	6.00117983195496e-05
531	12	L031_12	1071	2.95712756456888e-05	1	1	S	38302	Corynebacterium mycetoides	6.00117983195496e-05
531	12	L031_12	1072	2.95712756456888e-05	1	0	S	89154	Corynebacterium terpenotabidum	6.00117983195496e-05
531	12	L031_12	1074	0.000827995718079286	28	6	F	1762	Mycobacteriaceae	0.00168033035294739
531	12	L031_12	1075	0.000532282961622398	18	6	G	1763	Mycobacterium	0.00108021236975189
531	12	L031_12	1076	8.87138269370664e-05	3	3	S	1682113	Mycobacterium sp. YC-RL4	0.000180035394958649
531	12	L031_12	1077	8.87138269370664e-05	3	3	S	1561223	Mycobacterium sp. QIA-37	0.000180035394958649
531	12	L031_12	1078	5.91425512913776e-05	2	2	S	1936029	Mycobacterium sp. MS1601	0.000120023596639099
531	12	L031_12	1079	5.91425512913776e-05	2	2	S	1273687	Mycobacterium sp. VKM Ac-1817D	0.000120023596639099
531	12	L031_12	1081	2.95712756456888e-05	1	1	S	222805	Mycobacterium chimaera	6.00117983195496e-05
531	12	L031_12	1082	2.95712756456888e-05	1	1	S	1879023	Mycobacterium sp. djl-10	6.00117983195496e-05
531	12	L031_12	1083	8.87138269370664e-05	3	0	G	1866885	Mycolicibacterium	0.000180035394958649
531	12	L031_12	1084	2.95712756456888e-05	1	1	S	1771	Mycolicibacterium phlei	6.00117983195496e-05
531	12	L031_12	1085	2.95712756456888e-05	1	0	S	1804	Mycolicibacterium gilvum	6.00117983195496e-05
531	12	L031_12	1087	2.95712756456888e-05	1	1	S	758802	Mycolicibacterium litorale	6.00117983195496e-05
531	12	L031_12	1088	2.95712756456888e-05	1	0	G	670516	Mycobacteroides	6.00117983195496e-05
531	12	L031_12	1089	2.95712756456888e-05	1	1	S	1520670	Mycobacterium stephanolepidis	6.00117983195496e-05
531	12	L031_12	1090	0.000443569134685332	15	0	F	85025	Nocardiaceae	0.000900176974793244
531	12	L031_12	1091	0.000413997859039643	14	3	G	1827	Rhodococcus	0.000840165176473695
531	12	L031_12	1092	0.000118285102582755	4	4	S	1564114	Rhodococcus sp. B7740	0.000240047193278199
531	12	L031_12	1093	5.91425512913776e-05	2	2	S	1570939	Rhodococcus sp. 2G	0.000120023596639099
531	12	L031_12	1094	5.91425512913776e-05	2	0	S	1828	Rhodococcus fascians	0.000120023596639099
531	12	L031_12	1096	2.95712756456888e-05	1	0	S	1833	Rhodococcus erythropolis	6.00117983195496e-05
531	12	L031_12	1098	2.95712756456888e-05	1	1	S	1805827	Rhodococcus sp. MTM3W5.2	6.00117983195496e-05
531	12	L031_12	1099	2.95712756456888e-05	1	1	S	1653478	Rhodococcus sp. PBTS 1	6.00117983195496e-05
531	12	L031_12	1100	2.95712756456888e-05	1	0	G	1817	Nocardia	6.00117983195496e-05
531	12	L031_12	1101	2.95712756456888e-05	1	0	S	37326	Nocardia brasiliensis	6.00117983195496e-05
531	12	L031_12	1103	5.91425512913776e-05	2	0	F	85026	Gordoniaceae	0.000120023596639099
531	12	L031_12	1104	5.91425512913776e-05	2	0	G	2053	Gordonia	0.000120023596639099
531	12	L031_12	1105	2.95712756456888e-05	1	1	S	337191	Gordonia sp. KTR9	6.00117983195496e-05
531	12	L031_12	1106	2.95712756456888e-05	1	1	S	1737359	Gordonia sp. 1D	6.00117983195496e-05
531	12	L031_12	1107	5.91425512913776e-05	2	0	F	85029	Dietziaceae	0.000120023596639099
531	12	L031_12	1108	5.91425512913776e-05	2	0	G	37914	Dietzia	0.000120023596639099
531	12	L031_12	1109	2.95712756456888e-05	1	1	S	712270	Dietzia sp. oral taxon 368	6.00117983195496e-05
531	12	L031_12	1110	2.95712756456888e-05	1	1	S	2052657	Dietzia sp. JS16-p6b	6.00117983195496e-05
531	12	L031_12	1111	0.00384426583393954	130	0	O	85009	Propionibacteriales	0.00780153378154145
531	12	L031_12	1112	0.00378512328264817	128	4	F	31957	Propionibacteriaceae	0.00768151018490235
531	12	L031_12	1113	0.00183341909003271	62	1	G	1912216	Cutibacterium	0.00372073149581208
531	12	L031_12	1114	0.00180384781438702	61	61	S	1747	Cutibacterium acnes	0.00366071969749253
531	12	L031_12	1115	0.00147856378228444	50	0	G	1743	Propionibacterium	0.00300058991597748
531	12	L031_12	1116	0.00147856378228444	50	49	S	1744	Propionibacterium freudenreichii	0.00300058991597748
531	12	L031_12	1119	0.000206998929519822	7	0	G	1912217	Pseudopropionibacterium	0.000420082588236847
531	12	L031_12	1120	0.000206998929519822	7	0	S	1750	Pseudopropionibacterium propionicum	0.000420082588236847
531	12	L031_12	1122	5.91425512913776e-05	2	0	G	72763	Tessaracoccus	0.000120023596639099
531	12	L031_12	1123	2.95712756456888e-05	1	1	S	1332264	Tessaracoccus aquimaris	6.00117983195496e-05
531	12	L031_12	1124	2.95712756456888e-05	1	1	S	1909732	Tessaracoccus sp. T2.5-30	6.00117983195496e-05
531	12	L031_12	1125	5.91425512913776e-05	2	0	G	1912215	Acidipropionibacterium	0.000120023596639099
531	12	L031_12	1126	5.91425512913776e-05	2	2	S	1748	Acidipropionibacterium acidipropionici	0.000120023596639099
531	12	L031_12	1127	2.95712756456888e-05	1	0	G	29404	Microlunatus	6.00117983195496e-05
531	12	L031_12	1128	2.95712756456888e-05	1	0	S	29405	Microlunatus phosphovorus	6.00117983195496e-05
531	12	L031_12	1130	5.91425512913776e-05	2	0	F	85015	Nocardioidaceae	0.000120023596639099
531	12	L031_12	1131	2.95712756456888e-05	1	0	G	2044	Pimelobacter	6.00117983195496e-05
531	12	L031_12	1132	2.95712756456888e-05	1	1	S	2045	Pimelobacter simplex	6.00117983195496e-05
531	12	L031_12	1133	2.95712756456888e-05	1	0	G	116071	Micropruina	6.00117983195496e-05
531	12	L031_12	1134	2.95712756456888e-05	1	1	S	75385	Micropruina glycogenica	6.00117983195496e-05
531	12	L031_12	1135	0.000650568064205154	22	0	O	85010	Pseudonocardiales	0.00132025956303009
531	12	L031_12	1136	0.000650568064205154	22	0	F	2070	Pseudonocardiaceae	0.00132025956303009
531	12	L031_12	1137	0.000591425512913776	20	0	G	65496	Actinoalloteichus	0.00120023596639099
531	12	L031_12	1138	0.000561854237268087	19	19	S	2072503	Actinoalloteichus sp. AHMU CJ021	0.00114022416807144
531	12	L031_12	1139	2.95712756456888e-05	1	1	S	1470176	Actinoalloteichus hoggarensis	6.00117983195496e-05
531	12	L031_12	1140	2.95712756456888e-05	1	0	G	1847	Pseudonocardia	6.00117983195496e-05
531	12	L031_12	1141	2.95712756456888e-05	1	0	S	240495	Pseudonocardia dioxanivorans	6.00117983195496e-05
531	12	L031_12	1143	2.95712756456888e-05	1	1	G	1851	Saccharomonospora	6.00117983195496e-05
531	12	L031_12	1144	0.000384426583393954	13	0	O	85011	Streptomycetales	0.000780153378154145
531	12	L031_12	1145	0.000384426583393954	13	1	F	2062	Streptomycetaceae	0.000780153378154145
531	12	L031_12	1146	0.000354855307748266	12	4	G	1883	Streptomyces	0.000720141579834595
531	12	L031_12	1147	2.95712756456888e-05	1	0	S	68246	Streptomyces olivoreticuli	6.00117983195496e-05
531	12	L031_12	1149	2.95712756456888e-05	1	0	S	29303	Streptomyces cattleya	6.00117983195496e-05
531	12	L031_12	1151	2.95712756456888e-05	1	1	S	285473	Streptomyces rubrolavendulae	6.00117983195496e-05
531	12	L031_12	1152	2.95712756456888e-05	1	1	S	47763	Streptomyces lydicus	6.00117983195496e-05
531	12	L031_12	1153	2.95712756456888e-05	1	1	S	1855352	Streptomyces sp. TLI_053	6.00117983195496e-05
531	12	L031_12	1154	2.95712756456888e-05	1	1	S	67267	Streptomyces alboflavus	6.00117983195496e-05
531	12	L031_12	1155	2.95712756456888e-05	1	1	S	1841249	Streptomyces sp. RTd22	6.00117983195496e-05
531	12	L031_12	1158	2.95712756456888e-05	1	0	S	1911	Streptomyces griseus	6.00117983195496e-05
531	12	L031_12	1161	8.87138269370664e-05	3	0	O	85013	Frankiales	0.000180035394958649
531	12	L031_12	1162	8.87138269370664e-05	3	0	F	74712	Frankiaceae	0.000180035394958649
531	12	L031_12	1163	8.87138269370664e-05	3	0	G	1854	Frankia	0.000180035394958649
531	12	L031_12	1164	2.95712756456888e-05	1	0	S	1859	Frankia alni	6.00117983195496e-05
531	12	L031_12	1166	2.95712756456888e-05	1	1	S	106370	Frankia casuarinae	6.00117983195496e-05
531	12	L031_12	1167	2.95712756456888e-05	1	1	S	656024	Frankia symbiont of Datisca glomerata	6.00117983195496e-05
531	12	L031_12	1168	5.91425512913776e-05	2	0	O	2039638	Candidatus Nanopelagicales	0.000120023596639099
531	12	L031_12	1169	5.91425512913776e-05	2	0	F	2162846	Candidatus Nanopelagicaceae	0.000120023596639099
531	12	L031_12	1170	5.91425512913776e-05	2	0	G	622681	Candidatus Planktophila	0.000120023596639099
531	12	L031_12	1171	5.91425512913776e-05	2	2	S	1884904	Candidatus Planktophila sulfonica	0.000120023596639099
531	12	L031_12	1172	5.91425512913776e-05	2	0	O	85012	Streptosporangiales	0.000120023596639099
531	12	L031_12	1173	5.91425512913776e-05	2	0	F	83676	Nocardiopsaceae	0.000120023596639099
531	12	L031_12	1174	5.91425512913776e-05	2	0	G	2013	Nocardiopsis	0.000120023596639099
531	12	L031_12	1175	2.95712756456888e-05	1	1	S	2014	Nocardiopsis dassonvillei	6.00117983195496e-05
531	12	L031_12	1176	2.95712756456888e-05	1	0	S	280236	Nocardiopsis gilva	6.00117983195496e-05
531	12	L031_12	1178	2.95712756456888e-05	1	0	O	85008	Micromonosporales	6.00117983195496e-05
531	12	L031_12	1179	2.95712756456888e-05	1	0	F	28056	Micromonosporaceae	6.00117983195496e-05
531	12	L031_12	1180	2.95712756456888e-05	1	0	G	1873	Micromonospora	6.00117983195496e-05
531	12	L031_12	1181	2.95712756456888e-05	1	1	S	47872	Micromonospora purpureochromogenes	6.00117983195496e-05
531	12	L031_12	1182	2.95712756456888e-05	1	0	O	414714	Catenulisporales	6.00117983195496e-05
531	12	L031_12	1183	2.95712756456888e-05	1	0	F	414877	Catenulisporaceae	6.00117983195496e-05
531	12	L031_12	1184	2.95712756456888e-05	1	0	G	414878	Catenulispora	6.00117983195496e-05
531	12	L031_12	1185	2.95712756456888e-05	1	0	S	304895	Catenulispora acidiphila	6.00117983195496e-05
531	12	L031_12	1187	2.95712756456888e-05	1	0	O	1643684	Nakamurellales	6.00117983195496e-05
531	12	L031_12	1188	2.95712756456888e-05	1	0	F	85031	Nakamurellaceae	6.00117983195496e-05
531	12	L031_12	1189	2.95712756456888e-05	1	0	G	53460	Nakamurella	6.00117983195496e-05
531	12	L031_12	1190	2.95712756456888e-05	1	1	S	1090615	Nakamurella panacisegetis	6.00117983195496e-05
531	12	L031_12	1191	2.95712756456888e-05	1	0	C	908620	Nitriliruptoria	6.00117983195496e-05
531	12	L031_12	1192	2.95712756456888e-05	1	0	O	908621	Euzebyales	6.00117983195496e-05
531	12	L031_12	1193	2.95712756456888e-05	1	0	F	908622	Euzebyaceae	6.00117983195496e-05
531	12	L031_12	1194	2.95712756456888e-05	1	0	G	908623	Euzebya	6.00117983195496e-05
531	12	L031_12	1195	2.95712756456888e-05	1	1	S	1608957	Euzebya sp. DY32-46	6.00117983195496e-05
531	12	L031_12	1196	0.0010645659232448	36	4	P	544448	Tenericutes	0.00216042473950379
531	12	L031_12	1197	0.000916709545016353	31	1	C	31969	Mollicutes	0.00186036574790604
531	12	L031_12	1198	0.000354855307748266	12	0	O	2085	Mycoplasmatales	0.000720141579834595
531	12	L031_12	1199	0.000354855307748266	12	0	F	2092	Mycoplasmataceae	0.000720141579834595
531	12	L031_12	1200	0.000266141480811199	9	3	G	2093	Mycoplasma	0.000540106184875947
531	12	L031_12	1201	0.000118285102582755	4	4	S	1749074	Mycoplasma sp. (ex Biomphalaria glabrata)	0.000240047193278199
531	12	L031_12	1202	2.95712756456888e-05	1	1	S	48003	Mycoplasma pullorum	6.00117983195496e-05
531	12	L031_12	1203	2.95712756456888e-05	1	1	S	2113	Mycoplasma californicum	6.00117983195496e-05
531	12	L031_12	1204	8.87138269370664e-05	3	0	G	2129	Ureaplasma	0.000180035394958649
531	12	L031_12	1205	8.87138269370664e-05	3	0	S	2130	Ureaplasma urealyticum	0.000180035394958649
531	12	L031_12	1208	0.000325284032102577	11	0	O	186328	Entomoplasmatales	0.000660129781515046
531	12	L031_12	1209	0.000325284032102577	11	0	F	2131	Spiroplasmataceae	0.000660129781515046
531	12	L031_12	1210	0.000325284032102577	11	10	G	2132	Spiroplasma	0.000660129781515046
531	12	L031_12	1211	2.95712756456888e-05	1	0	S	216936	Spiroplasma diminutum	6.00117983195496e-05
531	12	L031_12	1213	0.000206998929519822	7	0	O	186329	Acholeplasmatales	0.000420082588236847
531	12	L031_12	1214	0.000206998929519822	7	0	F	2146	Acholeplasmataceae	0.000420082588236847
531	12	L031_12	1215	0.000147856378228444	5	0	G	2147	Acholeplasma	0.000300058991597748
531	12	L031_12	1216	5.91425512913776e-05	2	0	S	38986	Acholeplasma palmae	0.000120023596639099
531	12	L031_12	1218	5.91425512913776e-05	2	2	S	61635	Acholeplasma brassicae	0.000120023596639099
531	12	L031_12	1219	2.95712756456888e-05	1	1	S	35623	Acholeplasma oculi	6.00117983195496e-05
531	12	L031_12	1220	5.91425512913776e-05	2	1	G	33926	Candidatus Phytoplasma	0.000120023596639099
531	12	L031_12	1222	2.95712756456888e-05	1	1	S	37692	Candidatus Phytoplasma mali	6.00117983195496e-05
531	12	L031_12	1223	2.95712756456888e-05	1	0	G	1912503	Candidatus Izimaplasma	6.00117983195496e-05
531	12	L031_12	1224	2.95712756456888e-05	1	1	S	1541959	Candidatus Izimaplasma sp. HR1	6.00117983195496e-05
531	12	L031_12	1225	0.000177427653874133	6	0	P	200795	Chloroflexi	0.000360070789917298
531	12	L031_12	1226	0.000118285102582755	4	2	C	189775	Thermomicrobia	0.000240047193278199
531	12	L031_12	1228	5.91425512913776e-05	2	0	O	85001	Sphaerobacterales	0.000120023596639099
531	12	L031_12	1230	5.91425512913776e-05	2	0	F	85002	Sphaerobacteraceae	0.000120023596639099
531	12	L031_12	1231	5.91425512913776e-05	2	0	G	2056	Sphaerobacter	0.000120023596639099
531	12	L031_12	1232	5.91425512913776e-05	2	0	S	2057	Sphaerobacter thermophilus	0.000120023596639099
531	12	L031_12	1234	2.95712756456888e-05	1	0	C	32061	Chloroflexia	6.00117983195496e-05
531	12	L031_12	1235	2.95712756456888e-05	1	0	O	32064	Chloroflexales	6.00117983195496e-05
531	12	L031_12	1237	2.95712756456888e-05	1	0	F	1106	Chloroflexaceae	6.00117983195496e-05
531	12	L031_12	1238	2.95712756456888e-05	1	1	G	1107	Chloroflexus	6.00117983195496e-05
531	12	L031_12	1239	2.95712756456888e-05	1	0	C	301297	Dehalococcoidia	6.00117983195496e-05
531	12	L031_12	1240	2.95712756456888e-05	1	0	O	1202465	Dehalococcoidales	6.00117983195496e-05
531	12	L031_12	1241	2.95712756456888e-05	1	0	F	1202464	Dehalococcoidaceae	6.00117983195496e-05
531	12	L031_12	1242	2.95712756456888e-05	1	0	G	61434	Dehalococcoides	6.00117983195496e-05
531	12	L031_12	1243	2.95712756456888e-05	1	0	S	61435	Dehalococcoides mccartyi	6.00117983195496e-05
531	12	L031_12	1246	0.000177427653874133	6	0	P	1117	Cyanobacteria	0.000360070789917298
531	12	L031_12	1248	5.91425512913776e-05	2	0	O	1150	Oscillatoriales	0.000120023596639099
531	12	L031_12	1249	2.95712756456888e-05	1	0	F	1892254	Oscillatoriaceae	6.00117983195496e-05
531	12	L031_12	1250	2.95712756456888e-05	1	0	G	1158	Oscillatoria	6.00117983195496e-05
531	12	L031_12	1251	2.95712756456888e-05	1	0	S	482564	Oscillatoria nigro-viridis	6.00117983195496e-05
531	12	L031_12	1255	2.95712756456888e-05	1	1	S	864702	Oscillatoriales cyanobacterium JSC-12	6.00117983195496e-05
531	12	L031_12	1256	2.95712756456888e-05	1	0	O	1118	Chroococcales	6.00117983195496e-05
531	12	L031_12	1257	2.95712756456888e-05	1	0	F	1890449	Microcystaceae	6.00117983195496e-05
531	12	L031_12	1258	2.95712756456888e-05	1	0	G	1125	Microcystis	6.00117983195496e-05
531	12	L031_12	1259	2.95712756456888e-05	1	1	S	1126	Microcystis aeruginosa	6.00117983195496e-05
531	12	L031_12	1260	5.91425512913776e-05	2	0	O	1161	Nostocales	0.000120023596639099
531	12	L031_12	1261	2.95712756456888e-05	1	0	F	1162	Nostocaceae	6.00117983195496e-05
531	12	L031_12	1262	2.95712756456888e-05	1	0	G	1177	Nostoc	6.00117983195496e-05
531	12	L031_12	1263	2.95712756456888e-05	1	1	S	1869241	Nostoc sp. CENA543	6.00117983195496e-05
531	12	L031_12	1264	2.95712756456888e-05	1	0	F	1185	Rivulariaceae	6.00117983195496e-05
531	12	L031_12	1265	2.95712756456888e-05	1	1	G	1186	Calothrix	6.00117983195496e-05
531	12	L031_12	1266	2.95712756456888e-05	1	0	O	1890424	Synechococcales	6.00117983195496e-05
531	12	L031_12	1267	2.95712756456888e-05	1	0	F	1890426	Synechococcaceae	6.00117983195496e-05
531	12	L031_12	1268	2.95712756456888e-05	1	1	G	1129	Synechococcus	6.00117983195496e-05
531	12	L031_12	1269	2.95712756456888e-05	1	0	P	67819	Armatimonadetes	6.00117983195496e-05
531	12	L031_12	1270	2.95712756456888e-05	1	0	C	1663419	Fimbriimonadia	6.00117983195496e-05
531	12	L031_12	1271	2.95712756456888e-05	1	0	O	1663425	Fimbriimonadales	6.00117983195496e-05
531	12	L031_12	1272	2.95712756456888e-05	1	0	F	1663426	Fimbriimonadaceae	6.00117983195496e-05
531	12	L031_12	1273	2.95712756456888e-05	1	0	G	1005038	Fimbriimonas	6.00117983195496e-05
531	12	L031_12	1274	2.95712756456888e-05	1	0	S	1005039	Fimbriimonas ginsengisoli	6.00117983195496e-05
531	12	L031_12	1276	2.95712756456888e-05	1	0	P	2138240	Coprothermobacterota	6.00117983195496e-05
531	12	L031_12	1277	2.95712756456888e-05	1	0	C	2138243	Coprothermobacteria	6.00117983195496e-05
531	12	L031_12	1278	2.95712756456888e-05	1	0	O	2138246	Coprothermobacterales	6.00117983195496e-05
531	12	L031_12	1279	2.95712756456888e-05	1	0	F	2138247	Coprothermobacteraceae	6.00117983195496e-05
531	12	L031_12	1280	2.95712756456888e-05	1	0	G	68335	Coprothermobacter	6.00117983195496e-05
531	12	L031_12	1281	2.95712756456888e-05	1	0	S	35786	Coprothermobacter proteolyticus	6.00117983195496e-05
531	12	L031_12	1283	6.71111229396214	226947	725	P	1224	Proteobacteria	13.6194975932268
531	12	L031_12	1284	6.67181206862902	225618	1016	C	1236	Gammaproteobacteria	13.5397419132601
531	12	L031_12	1285	6.61181195034391	223589	4640	O	91347	Enterobacterales	13.4179779744698
531	12	L031_12	1286	5.81430421745533	196620	2412	F	1903412	Hafniaceae	11.7995197855898
531	12	L031_12	1287	5.42112453647025	183324	906	G	568	Hafnia	11.0016029151331
531	12	L031_12	1288	5.38921713004856	182245	180261	S	569	Hafnia alvei	10.9368501847463
531	12	L031_12	1290	0.00511583068670416	173	173	S	1848580	Hafnia sp. CBA7124	0.0103820411092821
531	12	L031_12	1291	0.320700484377495	10845	0	G	82982	Obesumbacterium	0.650827952775516
531	12	L031_12	1292	0.320700484377495	10845	10845	S	82983	Obesumbacterium proteus	0.650827952775516
531	12	L031_12	1293	0.00115327975018186	39	10	G	635	Edwardsiella	0.00234046013446244
531	12	L031_12	1294	0.000650568064205154	22	22	S	636	Edwardsiella tarda	0.00132025956303009
531	12	L031_12	1295	0.000118285102582755	4	4	S	93378	Edwardsiella hoshinae	0.000240047193278199
531	12	L031_12	1296	5.91425512913776e-05	2	0	S	1821960	Edwardsiella anguillarum	0.000120023596639099
531	12	L031_12	1298	2.95712756456888e-05	1	1	S	67780	Edwardsiella ictaluri	6.00117983195496e-05
531	12	L031_12	1299	0.45764506189268	15476	4091	F	543	Enterobacteriaceae	0.92874259079335
531	12	L031_12	1300	0.127688768238084	4318	138	G	544	Citrobacter	0.259130945143815
531	12	L031_12	1302	0.0256974385361036	869	869	S	57706	Citrobacter braakii	0.0521502527396886
531	12	L031_12	1303	0.0220010290803925	744	744	S	2077147	Citrobacter freundii complex sp. CFNIH3	0.0446487779497449
531	12	L031_12	1304	0.0156727760922151	530	516	S	546	Citrobacter freundii	0.0318062531093613
531	12	L031_12	1306	0.00538197216751536	182	182	S	67827	Citrobacter werkmanii	0.010922147294158
531	12	L031_12	1307	0.000532282961622398	18	18	S	2077148	Citrobacter freundii complex sp. CFNIH4	0.00108021236975189
531	12	L031_12	1308	0.00050271168597671	17	17	S	133448	Citrobacter youngae	0.00102020057143234
531	12	L031_12	1309	0.000177427653874133	6	6	S	2066049	Citrobacter freundii complex sp. CFNIH2	0.000360070789917298
531	12	L031_12	1310	5.91425512913776e-05	2	2	S	2077149	Citrobacter freundii complex sp. CFNIH9	0.000120023596639099
531	12	L031_12	1311	0.00384426583393954	130	69	S	35703	Citrobacter amalonaticus	0.00780153378154145
531	12	L031_12	1313	0.00331198287231715	112	112	S	545	Citrobacter koseri	0.00672132141178956
531	12	L031_12	1314	0.000473140410331021	16	0	S	67825	Citrobacter rodentium	0.000960188773112794
531	12	L031_12	1316	0.000206998929519822	7	7	S	67824	Citrobacter farmeri	0.000420082588236847
531	12	L031_12	1317	0.000206998929519822	7	7	S	1702170	Citrobacter sp. FDAARGOS_156	0.000420082588236847
531	12	L031_12	1318	0.000118285102582755	4	4	S	1703250	Citrobacter sp. CRE-46	0.000240047193278199
531	12	L031_12	1319	0.0558897109703518	1890	73	G	547	Enterobacter	0.113422298823949
531	12	L031_12	1321	0.0162937728807745	551	14	S	158836	Enterobacter hormaechei	0.0330665008740718
531	12	L031_12	1326	0.0152587782331754	516	460	S	550	Enterobacter cloacae	0.0309660879328876
531	12	L031_12	1333	0.00334155414796283	113	113	S	1915310	Enterobacter cloacae complex sp. ECNIH7	0.00678133321010911
531	12	L031_12	1334	0.00257270098117493	87	28	S	61645	Enterobacter asburiae	0.00522102645380082
531	12	L031_12	1337	0.000532282961622398	18	18	S	2027919	Enterobacter cloacae complex sp.	0.00108021236975189
531	12	L031_12	1338	0.000266141480811199	9	9	S	1812935	Enterobacter roggenkampii	0.000540106184875947
531	12	L031_12	1339	0.00023657020516551	8	8	S	1870930	Enterobacter cloacae complex sp. 35734	0.000480094386556397
531	12	L031_12	1340	0.00023657020516551	8	8	S	2077136	Enterobacter cloacae complex sp. FDA-CDC-AR_0164	0.000480094386556397
531	12	L031_12	1341	0.000177427653874133	6	6	S	208224	Enterobacter kobei	0.000360070789917298
531	12	L031_12	1342	2.95712756456888e-05	1	1	S	299767	Enterobacter ludwigii	6.00117983195496e-05
531	12	L031_12	1343	0.000532282961622398	18	18	S	1692238	Enterobacter sp. FY-07	0.00108021236975189
531	12	L031_12	1344	0.000413997859039643	14	14	S	881260	Enterobacter bugandensis	0.000840165176473695
531	12	L031_12	1345	0.000354855307748266	12	12	S	1868135	Enterobacter sp. HK169	0.000720141579834595
531	12	L031_12	1346	0.000177427653874133	6	6	S	1827481	Enterobacter sp. ODB01	0.000360070789917298
531	12	L031_12	1347	0.000118285102582755	4	4	S	399742	Enterobacter sp. 638	0.000240047193278199
531	12	L031_12	1348	0.000118285102582755	4	4	S	1977566	Enterobacter sp. Crenshaw	0.000240047193278199
531	12	L031_12	1349	5.91425512913776e-05	2	2	S	1166130	Enterobacter sp. R4-368	0.000120023596639099
531	12	L031_12	1350	5.91425512913776e-05	2	2	S	2051905	Enterobacter sp. CRENT-193	0.000120023596639099
531	12	L031_12	1351	2.95712756456888e-05	1	1	S	1560339	Enterobacter sp. E20	6.00117983195496e-05
531	12	L031_12	1352	0.0513357345209158	1736	64	G	561	Escherichia	0.104180481882738
531	12	L031_12	1353	0.0492066026744262	1664	1524	S	562	Escherichia coli	0.0998596324037306
531	12	L031_12	1369	0.000177427653874133	6	6	S	208962	Escherichia albertii	0.000360070789917298
531	12	L031_12	1370	2.95712756456888e-05	1	1	S	564	Escherichia fergusonii	6.00117983195496e-05
531	12	L031_12	1371	2.95712756456888e-05	1	1	S	1499973	Escherichia marmotae	6.00117983195496e-05
531	12	L031_12	1372	0.0363726690441972	1230	310	G	570	Klebsiella	0.073814511933046
531	12	L031_12	1373	0.0216166024969985	731	304	S	573	Klebsiella pneumoniae	0.0438686245715908
531	12	L031_12	1380	0.00171513398744995	58	58	S	571	Klebsiella oxytoca	0.00348068430253388
531	12	L031_12	1381	0.00100542337195342	34	33	S	1134687	Klebsiella michiganensis	0.00204040114286469
531	12	L031_12	1383	0.00100542337195342	34	22	S	1463165	Klebsiella quasipneumoniae	0.00204040114286469
531	12	L031_12	1385	0.000798424442433598	27	27	S	244366	Klebsiella variicola	0.00162031855462784
531	12	L031_12	1386	0.000591425512913776	20	20	S	548	Klebsiella aerogenes	0.00120023596639099
531	12	L031_12	1387	0.000295712756456888	10	10	S	2026240	Klebsiella quasivariicola	0.000600117983195496
531	12	L031_12	1388	0.000147856378228444	5	5	S	1934254	Klebsiella sp. M5al	0.000300058991597748
531	12	L031_12	1389	2.95712756456888e-05	1	1	S	1905288	Klebsiella sp. LTGPAF-6F	6.00117983195496e-05
531	12	L031_12	1390	0.028891136305838	977	0	G	929812	Gibbsiella	0.0586315269582
531	12	L031_12	1391	0.028891136305838	977	977	S	929813	Gibbsiella quercinecans	0.0586315269582
531	12	L031_12	1392	0.0255495821578751	864	1	G	590	Salmonella	0.0518501937480909
531	12	L031_12	1393	0.0252834406770639	855	108	S	28901	Salmonella enterica	0.0513100875632149
531	12	L031_12	1452	0.00023657020516551	8	8	S	54736	Salmonella bongori	0.000480094386556397
531	12	L031_12	1455	0.00115327975018186	39	39	S	2282310	Enterobacteriaceae bacterium w6	0.00234046013446244
531	12	L031_12	1456	0.000147856378228444	5	5	S	891974	Plautia stali symbiont	0.000300058991597748
531	12	L031_12	1457	8.87138269370664e-05	3	3	S	2282309	Enterobacteriaceae bacterium w17	0.000180035394958649
531	12	L031_12	1458	2.95712756456888e-05	1	1	S	693444	Enterobacteriaceae bacterium strain FGI 57	6.00117983195496e-05
531	12	L031_12	1459	2.95712756456888e-05	1	1	S	2066051	Enterobacteriaceae bacterium ENNIH1	6.00117983195496e-05
531	12	L031_12	1461	0.000266141480811199	9	0	G	1906657	Candidatus Doolittlea	0.000540106184875947
531	12	L031_12	1462	0.000266141480811199	9	9	S	1778262	Candidatus Doolittlea endobia	0.000540106184875947
531	12	L031_12	1464	0.00023657020516551	8	0	G	568987	Candidatus Hamiltonella	0.000480094386556397
531	12	L031_12	1465	0.00023657020516551	8	8	S	138072	Candidatus Hamiltonella defensa	0.000480094386556397
531	12	L031_12	1467	2.95712756456888e-05	1	0	G	203804	Candidatus Blochmannia	6.00117983195496e-05
531	12	L031_12	1468	2.95712756456888e-05	1	1	S	203907	Candidatus Blochmannia floridanus	6.00117983195496e-05
531	12	L031_12	1469	0.00224741694907235	76	1	G	1330545	Lelliottia	0.00456089667228577
531	12	L031_12	1470	0.00147856378228444	50	50	S	61646	Lelliottia amnigena	0.00300058991597748
531	12	L031_12	1471	0.000384426583393954	13	13	S	69220	Lelliottia nimipressuralis	0.000780153378154145
531	12	L031_12	1472	0.00023657020516551	8	8	S	1907578	Lelliottia jeotgali	0.000480094386556397
531	12	L031_12	1473	0.000118285102582755	4	4	S	2153385	Lelliottia sp. WB101	0.000240047193278199
531	12	L031_12	1474	0.00186299036567839	63	1	G	160674	Raoultella	0.00378074329413163
531	12	L031_12	1475	0.00156727760922151	53	53	S	54291	Raoultella ornithinolytica	0.00318062531093613
531	12	L031_12	1476	0.000266141480811199	9	9	S	575	Raoultella planticola	0.000540106184875947
531	12	L031_12	1477	0.00130113612841031	44	0	G	158483	Cedecea	0.00264051912606018
531	12	L031_12	1478	0.00130113612841031	44	44	S	158822	Cedecea neteri	0.00264051912606018
531	12	L031_12	1479	0.000916709545016353	31	0	G	1330546	Pluralibacter	0.00186036574790604
531	12	L031_12	1480	0.000768853166787909	26	11	S	1334193	Enterobacter lignolyticus	0.00156030675630829
531	12	L031_12	1482	0.000147856378228444	5	5	S	61647	Pluralibacter gergoviae	0.000300058991597748
531	12	L031_12	1483	0.000827995718079286	28	25	G	83654	Leclercia	0.00168033035294739
531	12	L031_12	1484	8.87138269370664e-05	3	3	S	1920116	Leclercia sp. LSNIH3	0.000180035394958649
531	12	L031_12	1485	0.000561854237268087	19	1	G	413496	Cronobacter	0.00114022416807144
531	12	L031_12	1486	0.000443569134685332	15	3	S	28141	Cronobacter sakazakii	0.000900176974793244
531	12	L031_12	1489	2.95712756456888e-05	1	0	S	413501	Cronobacter muytjensii	6.00117983195496e-05
531	12	L031_12	1491	2.95712756456888e-05	1	1	S	413503	Cronobacter malonaticus	6.00117983195496e-05
531	12	L031_12	1492	2.95712756456888e-05	1	0	S	535744	Cronobacter universalis	6.00117983195496e-05
531	12	L031_12	1494	0.000443569134685332	15	0	G	1330547	Kosakonia	0.000900176974793244
531	12	L031_12	1495	0.00023657020516551	8	8	S	208223	Kosakonia cowanii	0.000480094386556397
531	12	L031_12	1496	0.000206998929519822	7	1	S	283686	Kosakonia radicincitans	0.000420082588236847
531	12	L031_12	1498	0.000206998929519822	7	0	G	620	Shigella	0.000420082588236847
531	12	L031_12	1499	0.000206998929519822	7	0	S	622	Shigella dysenteriae	0.000420082588236847
531	12	L031_12	1501	0.000206998929519822	7	0	G	1335483	Shimwellia	0.000420082588236847
531	12	L031_12	1502	0.000206998929519822	7	0	S	563	Shimwellia blattae	0.000420082588236847
531	12	L031_12	1504	5.91425512913776e-05	2	0	G	579	Kluyvera	0.000120023596639099
531	12	L031_12	1505	5.91425512913776e-05	2	2	S	61648	Kluyvera intermedia	0.000120023596639099
531	12	L031_12	1506	2.95712756456888e-05	1	0	G	409304	Candidatus Ishikawaella	6.00117983195496e-05
531	12	L031_12	1507	2.95712756456888e-05	1	0	S	168169	Candidatus Ishikawaella capsulata	6.00117983195496e-05
531	12	L031_12	1509	0.0967572139126938	3272	94	F	1903411	Yersiniaceae	0.196358604101566
531	12	L031_12	1510	0.0535831514699881	1812	32	G	629	Yersinia	0.108741378555024
531	12	L031_12	1511	0.0305471277419965	1033	38	S	630	Yersinia enterocolitica	0.0619921876640948
531	12	L031_12	1517	0.0129817900084574	439	439	S	29486	Yersinia ruckeri	0.0263451794622823
531	12	L031_12	1519	0.00275012863504906	93	87	S	632	Yersinia pestis	0.00558109724371812
531	12	L031_12	1525	0.000443569134685332	15	8	S	633	Yersinia pseudotuberculosis	0.000900176974793244
531	12	L031_12	1529	8.87138269370664e-05	3	3	S	367190	Yersinia similis	0.000180035394958649
531	12	L031_12	1530	0.00212913184648959	72	72	S	419257	Yersinia massiliensis	0.00432084947900757
531	12	L031_12	1531	0.000591425512913776	20	20	S	263819	Yersinia aleksiciae	0.00120023596639099
531	12	L031_12	1532	0.000413997859039643	14	14	S	28152	Yersinia kristensenii	0.000840165176473695
531	12	L031_12	1533	0.000206998929519822	7	7	S	631	Yersinia intermedia	0.000420082588236847
531	12	L031_12	1534	0.000177427653874133	6	4	S	29484	Yersinia frederiksenii	0.000360070789917298
531	12	L031_12	1536	2.95712756456888e-05	1	0	S	29483	Yersinia aldovae	6.00117983195496e-05
531	12	L031_12	1538	0.0321439766268637	1087	11	G	34037	Rahnella	0.0652328247733504
531	12	L031_12	1539	0.0176540515604762	597	0	S	34038	Rahnella aquatilis	0.0358270435967711
531	12	L031_12	1542	0.0141646410342849	479	479	S	741091	Rahnella sp. Y9602	0.0287456513950643
531	12	L031_12	1543	0.00582554130220069	197	5	G	613	Serratia	0.0118223242689513
531	12	L031_12	1544	0.00206998929519822	70	70	S	47917	Serratia fonticola	0.00420082588236847
531	12	L031_12	1545	0.00147856378228444	50	21	S	82996	Serratia plymuthica	0.00300058991597748
531	12	L031_12	1549	0.000887138269370664	30	1	S	614	Serratia liquefaciens	0.00180035394958649
531	12	L031_12	1551	0.000798424442433598	27	17	S	615	Serratia marcescens	0.00162031855462784
531	12	L031_12	1556	0.000325284032102577	11	11	S	1327989	Serratia sp. FS14	0.000660129781515046
531	12	L031_12	1557	8.87138269370664e-05	3	3	S	61651	Serratia ficaria	0.000180035394958649
531	12	L031_12	1558	2.95712756456888e-05	1	1	S	104623	Serratia sp. ATCC 39006	6.00117983195496e-05
531	12	L031_12	1559	0.00183341909003271	62	0	G	1565532	Rouxiella	0.00372073149581208
531	12	L031_12	1560	0.00183341909003271	62	62	S	1805933	Rouxiella sp. ERMR1:05	0.00372073149581208
531	12	L031_12	1561	0.000591425512913776	20	0	G	1745211	Chania	0.00120023596639099
531	12	L031_12	1562	0.000591425512913776	20	0	S	1639108	Chania multitudinisentens	0.00120023596639099
531	12	L031_12	1564	0.0864072674367027	2922	37	F	1903410	Pectobacteriaceae	0.175354474689724
531	12	L031_12	1565	0.0679547914337929	2298	0	G	122277	Pectobacterium	0.137907112538325
531	12	L031_12	1566	0.0644358096319559	2179	2170	S	29471	Pectobacterium atrosepticum	0.130765708538299
531	12	L031_12	1568	0.00322326904538008	109	86	S	554	Pectobacterium carotovorum	0.00654128601683091
531	12	L031_12	1573	0.00023657020516551	8	7	S	1905730	Pectobacterium parmentieri	0.000480094386556397
531	12	L031_12	1575	2.95712756456888e-05	1	0	S	55208	Pectobacterium wasabiae	6.00117983195496e-05
531	12	L031_12	1577	2.95712756456888e-05	1	1	S	2042057	Pectobacterium polaris	6.00117983195496e-05
531	12	L031_12	1578	0.0169739122206254	574	16	G	204037	Dickeya	0.0344467722354215
531	12	L031_12	1579	0.0142829261368677	483	483	S	1225785	Dickeya sp. DW 0440	0.0289856985883425
531	12	L031_12	1580	0.00174470526309564	59	45	S	204042	Dickeya zeae	0.00354069610085343
531	12	L031_12	1584	0.00023657020516551	8	0	S	204039	Dickeya dianthicola	0.000480094386556397
531	12	L031_12	1586	0.000118285102582755	4	4	S	2037915	Dickeya sp. Secpp 1600	0.000240047193278199
531	12	L031_12	1587	2.95712756456888e-05	1	0	S	69223	Dickeya paradisiaca	6.00117983195496e-05
531	12	L031_12	1589	2.95712756456888e-05	1	0	S	204038	Dickeya dadantii	6.00117983195496e-05
531	12	L031_12	1591	2.95712756456888e-05	1	1	S	1089444	Dickeya solani	6.00117983195496e-05
531	12	L031_12	1592	2.95712756456888e-05	1	1	S	1778540	Dickeya fangzhongdai	6.00117983195496e-05
531	12	L031_12	1593	0.000206998929519822	7	0	G	71655	Brenneria	0.000420082588236847
531	12	L031_12	1594	0.000177427653874133	6	6	S	598467	Brenneria sp. EniD312	0.000360070789917298
531	12	L031_12	1595	2.95712756456888e-05	1	1	S	1109412	Brenneria goodwinii	6.00117983195496e-05
531	12	L031_12	1596	0.000177427653874133	6	0	G	84565	Sodalis	0.000360070789917298
531	12	L031_12	1597	5.91425512913776e-05	2	2	S	1239307	Sodalis praecaptivus	0.000120023596639099
531	12	L031_12	1598	5.91425512913776e-05	2	0	S	1486991	Candidatus Sodalis pierantonius	0.000120023596639099
531	12	L031_12	1600	5.91425512913776e-05	2	2	S	1929246	Sodalis endosymbiont of Henestaris halophilus	0.000120023596639099
531	12	L031_12	1601	0.0170330547719168	576	2	F	1903409	Erwiniaceae	0.0345667958320606
531	12	L031_12	1602	0.00990637734130575	335	3	G	53335	Pantoea	0.0201039524370491
531	12	L031_12	1604	0.0052932583405783	179	179	S	549	Pantoea agglomerans	0.0107421118991994
531	12	L031_12	1605	0.00215870312213528	73	0	S	66269	Pantoea stewartii	0.00438086127732712
531	12	L031_12	1608	0.001330707404056	45	44	S	470934	Pantoea vagans	0.00270053092437973
531	12	L031_12	1610	0.000413997859039643	14	10	S	553	Pantoea ananatis	0.000840165176473695
531	12	L031_12	1613	0.000206998929519822	7	7	S	592316	Pantoea sp. At-9b	0.000420082588236847
531	12	L031_12	1614	0.000206998929519822	7	7	S	1076550	Pantoea rwandensis	0.000420082588236847
531	12	L031_12	1615	8.87138269370664e-05	3	3	S	1235990	Candidatus Pantoea carbekii	0.000180035394958649
531	12	L031_12	1616	5.91425512913776e-05	2	2	S	1891675	Pantoea alhagi	0.000120023596639099
531	12	L031_12	1617	2.95712756456888e-05	1	1	S	665913	Pantoea calida	6.00117983195496e-05
531	12	L031_12	1618	2.95712756456888e-05	1	1	S	665914	Pantoea gaviniae	6.00117983195496e-05
531	12	L031_12	1619	0.00641696681511447	217	5	G	551	Erwinia	0.0130225602353423
531	12	L031_12	1620	0.00390340838523092	132	0	S	338565	Erwinia tasmaniensis	0.00792155737818055
531	12	L031_12	1622	0.00233613077600942	79	0	S	182337	Erwinia billingiae	0.00474093206724442
531	12	L031_12	1624	2.95712756456888e-05	1	1	S	215689	Erwinia sp. Ejp617	6.00117983195496e-05
531	12	L031_12	1625	0.000532282961622398	18	0	G	82986	Tatumella	0.00108021236975189
531	12	L031_12	1626	0.000325284032102577	11	11	S	53336	Tatumella citrea	0.000660129781515046
531	12	L031_12	1627	0.000206998929519822	7	7	S	82987	Tatumella ptyseos	0.000420082588236847
531	12	L031_12	1628	0.000118285102582755	4	0	G	32199	Buchnera	0.000240047193278199
531	12	L031_12	1629	0.000118285102582755	4	2	S	9	Buchnera aphidicola	0.000240047193278199
531	12	L031_12	1632	0.00239527332730079	81	5	F	1903414	Morganellaceae	0.00486095566388352
531	12	L031_12	1633	0.00118285102582755	40	0	G	586	Providencia	0.00240047193278198
531	12	L031_12	1634	0.0010645659232448	36	36	S	588	Providencia stuartii	0.00216042473950379
531	12	L031_12	1635	8.87138269370664e-05	3	3	S	126385	Providencia alcalifaciens	0.000180035394958649
531	12	L031_12	1636	2.95712756456888e-05	1	1	S	333962	Providencia heimbachae	6.00117983195496e-05
531	12	L031_12	1637	0.000561854237268087	19	0	G	581	Morganella	0.00114022416807144
531	12	L031_12	1638	0.000561854237268087	19	19	S	582	Morganella morganii	0.00114022416807144
531	12	L031_12	1639	0.000206998929519822	7	5	G	29487	Photorhabdus	0.000420082588236847
531	12	L031_12	1640	5.91425512913776e-05	2	2	S	291112	Photorhabdus asymbiotica	0.000120023596639099
531	12	L031_12	1641	0.000147856378228444	5	1	G	583	Proteus	0.000300058991597748
531	12	L031_12	1642	0.000118285102582755	4	4	S	584	Proteus mirabilis	0.000240047193278199
531	12	L031_12	1643	0.000147856378228444	5	1	G	626	Xenorhabdus	0.000300058991597748
531	12	L031_12	1644	5.91425512913776e-05	2	2	S	628	Xenorhabdus nematophila	0.000120023596639099
531	12	L031_12	1645	2.95712756456888e-05	1	0	S	40577	Xenorhabdus poinarii	6.00117983195496e-05
531	12	L031_12	1647	2.95712756456888e-05	1	1	S	351671	Xenorhabdus doucetiae	6.00117983195496e-05
531	12	L031_12	1649	2.95712756456888e-05	1	0	G	447792	Phytobacter	6.00117983195496e-05
531	12	L031_12	1650	2.95712756456888e-05	1	1	S	1756993	Phytobacter sp. SCO41	6.00117983195496e-05
531	12	L031_12	1651	2.95712756456888e-05	1	0	F	1903416	Budviciaceae	6.00117983195496e-05
531	12	L031_12	1652	2.95712756456888e-05	1	0	G	82980	Leminorella	6.00117983195496e-05
531	12	L031_12	1653	2.95712756456888e-05	1	1	S	158841	Leminorella richardii	6.00117983195496e-05
531	12	L031_12	1654	0.0100542337195342	340	0	O	72274	Pseudomonadales	0.0204040114286469
531	12	L031_12	1655	0.00896009652064371	303	0	F	135621	Pseudomonadaceae	0.0181835748908235
531	12	L031_12	1656	0.00896009652064371	303	88	G	286	Pseudomonas	0.0181835748908235
531	12	L031_12	1658	0.000561854237268087	19	10	S	294	Pseudomonas fluorescens	0.00114022416807144
531	12	L031_12	1664	0.000266141480811199	9	9	S	76760	Pseudomonas rhodesiae	0.000540106184875947
531	12	L031_12	1665	0.000147856378228444	5	5	S	129817	Pseudomonas brenneri	0.000300058991597748
531	12	L031_12	1666	8.87138269370664e-05	3	3	S	380021	Pseudomonas protegens	0.000180035394958649
531	12	L031_12	1667	5.91425512913776e-05	2	2	S	76761	Pseudomonas veronii	0.000120023596639099
531	12	L031_12	1668	5.91425512913776e-05	2	2	S	169669	Pseudomonas extremorientalis	0.000120023596639099
531	12	L031_12	1669	5.91425512913776e-05	2	2	S	183795	Pseudomonas mediterranea	0.000120023596639099
531	12	L031_12	1670	2.95712756456888e-05	1	1	S	46679	Pseudomonas mucidolens	6.00117983195496e-05
531	12	L031_12	1671	2.95712756456888e-05	1	1	S	47878	Pseudomonas azotoformans	6.00117983195496e-05
531	12	L031_12	1672	2.95712756456888e-05	1	1	S	200451	Pseudomonas poae	6.00117983195496e-05
531	12	L031_12	1673	2.95712756456888e-05	1	1	S	75612	Pseudomonas mandelii	6.00117983195496e-05
531	12	L031_12	1674	2.95712756456888e-05	1	1	S	76758	Pseudomonas orientalis	6.00117983195496e-05
531	12	L031_12	1676	0.00097585209630773	33	33	S	296	Pseudomonas fragi	0.00198038934454514
531	12	L031_12	1677	0.000384426583393954	13	13	S	47884	Pseudomonas taetrolens	0.000780153378154145
531	12	L031_12	1678	5.91425512913776e-05	2	2	S	587753	Pseudomonas chlororaphis	0.000120023596639099
531	12	L031_12	1679	0.000384426583393954	13	13	S	122355	Pseudomonas psychrophila	0.000780153378154145
531	12	L031_12	1682	0.000147856378228444	5	1	S	317	Pseudomonas syringae	0.000300058991597748
531	12	L031_12	1686	2.95712756456888e-05	1	0	S	36746	Pseudomonas cichorii	6.00117983195496e-05
531	12	L031_12	1689	0.00023657020516551	8	7	S	303	Pseudomonas putida	0.000480094386556397
531	12	L031_12	1691	2.95712756456888e-05	1	1	S	70775	Pseudomonas plecoglossicida	6.00117983195496e-05
531	12	L031_12	1692	2.95712756456888e-05	1	1	S	76759	Pseudomonas monteilii	6.00117983195496e-05
531	12	L031_12	1694	0.000147856378228444	5	5	S	287	Pseudomonas aeruginosa	0.000300058991597748
531	12	L031_12	1695	2.95712756456888e-05	1	0	S	300	Pseudomonas mendocina	6.00117983195496e-05
531	12	L031_12	1697	2.95712756456888e-05	1	0	S	53412	Pseudomonas resinovorans	6.00117983195496e-05
531	12	L031_12	1700	2.95712756456888e-05	1	1	S	1149133	Pseudomonas furukawaii	6.00117983195496e-05
531	12	L031_12	1701	0.00023657020516551	8	8	S	198620	Pseudomonas koreensis	0.000480094386556397
531	12	L031_12	1702	0.00023657020516551	8	8	S	2049589	Pseudomonas sp. HLS-6	0.000480094386556397
531	12	L031_12	1705	0.000147856378228444	5	2	S	316	Pseudomonas stutzeri	0.000300058991597748
531	12	L031_12	1708	2.95712756456888e-05	1	1	S	271420	Pseudomonas xanthomarina	6.00117983195496e-05
531	12	L031_12	1709	0.000147856378228444	5	5	S	53407	Pseudomonas asplenii	0.000300058991597748
531	12	L031_12	1710	0.000147856378228444	5	5	S	1788301	Pseudomonas versuta	0.000300058991597748
531	12	L031_12	1711	8.87138269370664e-05	3	3	S	104087	Pseudomonas frederiksbergensis	0.000180035394958649
531	12	L031_12	1712	8.87138269370664e-05	3	3	S	237609	Pseudomonas alkylphenolica	0.000180035394958649
531	12	L031_12	1713	5.91425512913776e-05	2	2	S	321662	Pseudomonas moraviensis	0.000120023596639099
531	12	L031_12	1714	5.91425512913776e-05	2	2	S	219572	Pseudomonas antarctica	0.000120023596639099
531	12	L031_12	1715	5.91425512913776e-05	2	2	S	2083054	Pseudomonas sp. LG1D9	0.000120023596639099
531	12	L031_12	1716	5.91425512913776e-05	2	2	S	1148509	Pseudomonas prosekii	0.000120023596639099
531	12	L031_12	1717	5.91425512913776e-05	2	2	S	1853130	Pseudomonas silesiensis	0.000120023596639099
531	12	L031_12	1718	5.91425512913776e-05	2	2	S	157783	Pseudomonas cremoricolorata	0.000120023596639099
531	12	L031_12	1719	2.95712756456888e-05	1	1	S	702115	Pseudomonas arsenicoxydans	6.00117983195496e-05
531	12	L031_12	1720	2.95712756456888e-05	1	1	S	46677	Pseudomonas agarici	6.00117983195496e-05
531	12	L031_12	1721	2.95712756456888e-05	1	1	S	1283291	Pseudomonas sp. URMO17WK12:I11	6.00117983195496e-05
531	12	L031_12	1722	2.95712756456888e-05	1	1	S	797277	Pseudomonas litoralis	6.00117983195496e-05
531	12	L031_12	1723	2.95712756456888e-05	1	1	S	930166	Pseudomonas brassicacearum	6.00117983195496e-05
531	12	L031_12	1724	2.95712756456888e-05	1	1	S	1500686	Pseudomonas sp. Os17	6.00117983195496e-05
531	12	L031_12	1725	2.95712756456888e-05	1	1	S	1628086	Pseudomonas kribbensis	6.00117983195496e-05
531	12	L031_12	1726	2.95712756456888e-05	1	1	S	1649877	Pseudomonas sp. CCOS 191	6.00117983195496e-05
531	12	L031_12	1727	2.95712756456888e-05	1	1	S	1855380	Pseudomonas sp. Z003-0.4C(8344-21)	6.00117983195496e-05
531	12	L031_12	1728	2.95712756456888e-05	1	1	S	1856685	Pseudomonas sp. TCU-HL1	6.00117983195496e-05
531	12	L031_12	1729	2.95712756456888e-05	1	1	S	1930532	Pseudomonas sp. CC6-YY-74	6.00117983195496e-05
531	12	L031_12	1730	2.95712756456888e-05	1	1	S	1931241	Pseudomonas sp. S-6-2	6.00117983195496e-05
531	12	L031_12	1731	2.95712756456888e-05	1	1	S	2018067	Pseudomonas sp. FDAARGOS_380	6.00117983195496e-05
531	12	L031_12	1732	2.95712756456888e-05	1	1	S	2213057	Pseudomonas sp. R2A2	6.00117983195496e-05
531	12	L031_12	1733	2.95712756456888e-05	1	1	S	86265	Pseudomonas thivervalensis	6.00117983195496e-05
531	12	L031_12	1734	2.95712756456888e-05	1	1	S	163011	Pseudomonas lini	6.00117983195496e-05
531	12	L031_12	1735	2.95712756456888e-05	1	1	S	364197	Pseudomonas pohangensis	6.00117983195496e-05
531	12	L031_12	1736	2.95712756456888e-05	1	1	S	198618	Pseudomonas umsongensis	6.00117983195496e-05
531	12	L031_12	1737	2.95712756456888e-05	1	1	S	150396	Pseudomonas sp. MT-1	6.00117983195496e-05
531	12	L031_12	1738	2.95712756456888e-05	1	1	S	118613	Pseudomonas sp. B10	6.00117983195496e-05
531	12	L031_12	1739	2.95712756456888e-05	1	1	S	95300	Pseudomonas vancouverensis	6.00117983195496e-05
531	12	L031_12	1740	2.95712756456888e-05	1	1	S	244566	Pseudomonas lurida	6.00117983195496e-05
531	12	L031_12	1741	2.95712756456888e-05	1	1	S	359110	Pseudomonas extremaustralis	6.00117983195496e-05
531	12	L031_12	1742	0.00109413719889049	37	1	F	468	Moraxellaceae	0.00222043653782334
531	12	L031_12	1743	0.000946280820662042	32	2	G	469	Acinetobacter	0.00192037754622559
531	12	L031_12	1745	0.000443569134685332	15	15	S	1785128	Acinetobacter lactucae	0.000900176974793244
531	12	L031_12	1746	8.87138269370664e-05	3	3	S	470	Acinetobacter baumannii	0.000180035394958649
531	12	L031_12	1747	0.000206998929519822	7	4	S	40214	Acinetobacter johnsonii	0.000420082588236847
531	12	L031_12	1749	2.95712756456888e-05	1	1	S	1871111	Acinetobacter defluvii	6.00117983195496e-05
531	12	L031_12	1750	2.95712756456888e-05	1	1	S	1608473	Acinetobacter sp. NCu2D-2	6.00117983195496e-05
531	12	L031_12	1751	2.95712756456888e-05	1	1	S	28090	Acinetobacter lwoffii	6.00117983195496e-05
531	12	L031_12	1752	2.95712756456888e-05	1	1	S	1407071	Acinetobacter sp. TGL-Y2	6.00117983195496e-05
531	12	L031_12	1753	0.000118285102582755	4	0	G	497	Psychrobacter	0.000240047193278199
531	12	L031_12	1754	2.95712756456888e-05	1	1	S	330922	Psychrobacter cryohalolentis	6.00117983195496e-05
531	12	L031_12	1755	2.95712756456888e-05	1	1	S	571800	Psychrobacter sp. G	6.00117983195496e-05
531	12	L031_12	1756	2.95712756456888e-05	1	1	S	1699624	Psychrobacter sp. P11G5	6.00117983195496e-05
531	12	L031_12	1757	2.95712756456888e-05	1	1	S	1720344	Psychrobacter sp. AntiMn-1	6.00117983195496e-05
531	12	L031_12	1758	0.0076589603922334	259	0	O	135619	Oceanospirillales	0.0155430557647634
531	12	L031_12	1759	0.0068605359497998	232	0	F	224372	Alcanivoracaceae	0.0139227372101355
531	12	L031_12	1760	0.00683096467415411	231	0	G	59753	Alcanivorax	0.013862725411816
531	12	L031_12	1761	0.00683096467415411	231	231	S	2014542	Alcanivorax sp. N3-2A	0.013862725411816
531	12	L031_12	1762	2.95712756456888e-05	1	0	G	2025617	Ketobacter	6.00117983195496e-05
531	12	L031_12	1763	2.95712756456888e-05	1	1	S	1917421	Ketobacter alkanivorans	6.00117983195496e-05
531	12	L031_12	1764	0.000532282961622398	18	1	F	28256	Halomonadaceae	0.00108021236975189
531	12	L031_12	1765	0.00050271168597671	17	11	G	2745	Halomonas	0.00102020057143234
531	12	L031_12	1766	5.91425512913776e-05	2	2	S	507626	Halomonas chromatireducens	0.000120023596639099
531	12	L031_12	1767	2.95712756456888e-05	1	1	S	29571	Halomonas subglaciescola	6.00117983195496e-05
531	12	L031_12	1768	2.95712756456888e-05	1	1	S	2014541	Halomonas sp. N3-2A	6.00117983195496e-05
531	12	L031_12	1769	2.95712756456888e-05	1	1	S	1883416	Halomonas sp. 1513	6.00117983195496e-05
531	12	L031_12	1770	2.95712756456888e-05	1	1	S	1504981	Halomonas sp. KO116	6.00117983195496e-05
531	12	L031_12	1771	0.00023657020516551	8	0	F	2066474	Endozoicomonadaceae	0.000480094386556397
531	12	L031_12	1772	0.00023657020516551	8	0	G	305899	Endozoicomonas	0.000480094386556397
531	12	L031_12	1773	0.00023657020516551	8	0	S	1027273	Endozoicomonas montiporae	0.000480094386556397
531	12	L031_12	1775	2.95712756456888e-05	1	0	F	255527	Saccharospirillaceae	6.00117983195496e-05
531	12	L031_12	1776	2.95712756456888e-05	1	0	G	231683	Saccharospirillum	6.00117983195496e-05
531	12	L031_12	1777	2.95712756456888e-05	1	1	S	2161747	Saccharospirillum mangrovi	6.00117983195496e-05
531	12	L031_12	1778	0.00618039660994896	209	0	O	135625	Pasteurellales	0.0125424658487859
531	12	L031_12	1779	0.00618039660994896	209	5	F	712	Pasteurellaceae	0.0125424658487859
531	12	L031_12	1780	0.00573682747526363	194	8	G	724	Haemophilus	0.0116422888739926
531	12	L031_12	1781	0.00484968920589296	164	48	S	729	Haemophilus parainfluenzae	0.00984193492440614
531	12	L031_12	1783	0.00023657020516551	8	8	S	726	Haemophilus haemolyticus	0.000480094386556397
531	12	L031_12	1784	0.00023657020516551	8	5	S	727	Haemophilus influenzae	0.000480094386556397
531	12	L031_12	1787	0.000118285102582755	4	4	S	249188	Haemophilus pittmaniae	0.000240047193278199
531	12	L031_12	1788	2.95712756456888e-05	1	1	S	730	Haemophilus ducreyi	6.00117983195496e-05
531	12	L031_12	1789	2.95712756456888e-05	1	1	S	712310	Haemophilus sp. oral taxon 036	6.00117983195496e-05
531	12	L031_12	1790	0.000118285102582755	4	0	G	416916	Aggregatibacter	0.000240047193278199
531	12	L031_12	1791	8.87138269370664e-05	3	3	S	714	Aggregatibacter actinomycetemcomitans	0.000180035394958649
531	12	L031_12	1792	2.95712756456888e-05	1	0	S	732	Aggregatibacter aphrophilus	6.00117983195496e-05
531	12	L031_12	1794	5.91425512913776e-05	2	0	G	75984	Mannheimia	0.000120023596639099
531	12	L031_12	1795	5.91425512913776e-05	2	2	S	85404	Mannheimia varigena	0.000120023596639099
531	12	L031_12	1796	2.95712756456888e-05	1	0	G	745	Pasteurella	6.00117983195496e-05
531	12	L031_12	1797	2.95712756456888e-05	1	1	S	747	Pasteurella multocida	6.00117983195496e-05
531	12	L031_12	1798	2.95712756456888e-05	1	0	G	155493	Gallibacterium	6.00117983195496e-05
531	12	L031_12	1799	2.95712756456888e-05	1	0	S	750	Gallibacterium anatis	6.00117983195496e-05
531	12	L031_12	1801	2.95712756456888e-05	1	0	G	476528	Bibersteinia	6.00117983195496e-05
531	12	L031_12	1802	2.95712756456888e-05	1	0	S	47735	Bibersteinia trehalosi	6.00117983195496e-05
531	12	L031_12	1804	2.95712756456888e-05	1	0	G	2094023	Glaesserella	6.00117983195496e-05
531	12	L031_12	1805	2.95712756456888e-05	1	1	S	738	Glaesserella parasuis	6.00117983195496e-05
531	12	L031_12	1806	0.00479054665460159	162	0	O	135614	Xanthomonadales	0.00972191132776704
531	12	L031_12	1807	0.0047609753789559	161	1	F	32033	Xanthomonadaceae	0.00966189952944749
531	12	L031_12	1808	0.00443569134685332	150	0	G	338	Xanthomonas	0.00900176974793244
531	12	L031_12	1810	0.00411040731475074	139	3	S	346	Xanthomonas citri	0.0083416399664174
531	12	L031_12	1813	0.000118285102582755	4	4	S	48664	Xanthomonas fragariae	0.000240047193278199
531	12	L031_12	1814	8.87138269370664e-05	3	0	S	343	Xanthomonas translucens	0.000180035394958649
531	12	L031_12	1817	5.91425512913776e-05	2	0	S	56454	Xanthomonas hortorum	0.000120023596639099
531	12	L031_12	1820	5.91425512913776e-05	2	0	S	56450	Xanthomonas cassavae	0.000120023596639099
531	12	L031_12	1822	0.000177427653874133	6	2	G	40323	Stenotrophomonas	0.000360070789917298
531	12	L031_12	1824	8.87138269370664e-05	3	3	S	40324	Stenotrophomonas maltophilia	0.000180035394958649
531	12	L031_12	1825	2.95712756456888e-05	1	1	S	128780	Stenotrophomonas acidaminiphila	6.00117983195496e-05
531	12	L031_12	1826	5.91425512913776e-05	2	0	G	68	Lysobacter	0.000120023596639099
531	12	L031_12	1827	5.91425512913776e-05	2	2	S	84531	Lysobacter antibioticus	0.000120023596639099
531	12	L031_12	1828	2.95712756456888e-05	1	0	G	2370	Xylella	6.00117983195496e-05
531	12	L031_12	1829	2.95712756456888e-05	1	1	S	1444770	Xylella taiwanensis	6.00117983195496e-05
531	12	L031_12	1830	2.95712756456888e-05	1	0	G	83618	Pseudoxanthomonas	6.00117983195496e-05
531	12	L031_12	1831	2.95712756456888e-05	1	0	S	314722	Pseudoxanthomonas suwonensis	6.00117983195496e-05
531	12	L031_12	1833	2.95712756456888e-05	1	0	F	1775411	Rhodanobacteraceae	6.00117983195496e-05
531	12	L031_12	1834	2.95712756456888e-05	1	0	G	75309	Rhodanobacter	6.00117983195496e-05
531	12	L031_12	1835	2.95712756456888e-05	1	1	S	666685	Rhodanobacter denitrificans	6.00117983195496e-05
531	12	L031_12	1836	0.000354855307748266	12	0	O	135624	Aeromonadales	0.000720141579834595
531	12	L031_12	1837	0.000354855307748266	12	0	F	84642	Aeromonadaceae	0.000720141579834595
531	12	L031_12	1838	0.000325284032102577	11	8	G	642	Aeromonas	0.000660129781515046
531	12	L031_12	1839	2.95712756456888e-05	1	1	S	648	Aeromonas caviae	6.00117983195496e-05
531	12	L031_12	1840	2.95712756456888e-05	1	1	S	644	Aeromonas hydrophila	6.00117983195496e-05
531	12	L031_12	1841	2.95712756456888e-05	1	1	S	1636607	Aeromonas sp. ASNIH2	6.00117983195496e-05
531	12	L031_12	1842	2.95712756456888e-05	1	0	G	43947	Tolumonas	6.00117983195496e-05
531	12	L031_12	1843	2.95712756456888e-05	1	0	S	43948	Tolumonas auensis	6.00117983195496e-05
531	12	L031_12	1845	0.000325284032102577	11	2	O	135622	Alteromonadales	0.000660129781515046
531	12	L031_12	1846	8.87138269370664e-05	3	0	F	72275	Alteromonadaceae	0.000180035394958649
531	12	L031_12	1847	2.95712756456888e-05	1	0	G	2742	Marinobacter	6.00117983195496e-05
531	12	L031_12	1848	2.95712756456888e-05	1	1	S	1761794	Marinobacter sp. es.042	6.00117983195496e-05
531	12	L031_12	1849	2.95712756456888e-05	1	0	G	89404	Glaciecola	6.00117983195496e-05
531	12	L031_12	1850	2.95712756456888e-05	1	1	S	983545	Glaciecola sp. 4H-3-7+YE-5	6.00117983195496e-05
531	12	L031_12	1851	2.95712756456888e-05	1	0	G	261825	Agarivorans	6.00117983195496e-05
531	12	L031_12	1852	2.95712756456888e-05	1	1	S	680279	Agarivorans gilvus	6.00117983195496e-05
531	12	L031_12	1853	8.87138269370664e-05	3	0	F	267888	Pseudoalteromonadaceae	0.000180035394958649
531	12	L031_12	1854	8.87138269370664e-05	3	2	G	53246	Pseudoalteromonas	0.000180035394958649
531	12	L031_12	1855	2.95712756456888e-05	1	0	S	228	Pseudoalteromonas haloplanktis	6.00117983195496e-05
531	12	L031_12	1857	8.87138269370664e-05	3	0	F	267890	Shewanellaceae	0.000180035394958649
531	12	L031_12	1858	8.87138269370664e-05	3	0	G	22	Shewanella	0.000180035394958649
531	12	L031_12	1859	5.91425512913776e-05	2	0	S	70864	Shewanella pealeana	0.000120023596639099
531	12	L031_12	1861	2.95712756456888e-05	1	1	S	2018305	Shewanella bicestrii	6.00117983195496e-05
531	12	L031_12	1862	0.000147856378228444	5	0	O	135623	Vibrionales	0.000300058991597748
531	12	L031_12	1863	0.000147856378228444	5	0	F	641	Vibrionaceae	0.000300058991597748
531	12	L031_12	1864	0.000147856378228444	5	1	G	662	Vibrio	0.000300058991597748
531	12	L031_12	1865	2.95712756456888e-05	1	1	S	674	Vibrio mimicus	6.00117983195496e-05
531	12	L031_12	1866	2.95712756456888e-05	1	1	S	676	Vibrio fluvialis	6.00117983195496e-05
531	12	L031_12	1868	2.95712756456888e-05	1	0	S	29498	Vibrio tubiashii	6.00117983195496e-05
531	12	L031_12	1870	2.95712756456888e-05	1	1	S	666	Vibrio cholerae	6.00117983195496e-05
531	12	L031_12	1871	8.87138269370664e-05	3	0	O	72273	Thiotrichales	0.000180035394958649
531	12	L031_12	1872	5.91425512913776e-05	2	0	F	135616	Piscirickettsiaceae	0.000120023596639099
531	12	L031_12	1873	2.95712756456888e-05	1	0	G	28884	Hydrogenovibrio	6.00117983195496e-05
531	12	L031_12	1874	2.95712756456888e-05	1	0	S	39765	Hydrogenovibrio crunogenus	6.00117983195496e-05
531	12	L031_12	1876	2.95712756456888e-05	1	0	G	40222	Methylophaga	6.00117983195496e-05
531	12	L031_12	1877	2.95712756456888e-05	1	1	S	754476	Methylophaga nitratireducenticrescens	6.00117983195496e-05
531	12	L031_12	1878	2.95712756456888e-05	1	0	F	34064	Francisellaceae	6.00117983195496e-05
531	12	L031_12	1879	2.95712756456888e-05	1	1	G	262	Francisella	6.00117983195496e-05
531	12	L031_12	1880	8.87138269370664e-05	3	0	O	1706369	Cellvibrionales	0.000180035394958649
531	12	L031_12	1881	5.91425512913776e-05	2	0	F	1706371	Cellvibrionaceae	0.000120023596639099
531	12	L031_12	1882	5.91425512913776e-05	2	0	G	10	Cellvibrio	0.000120023596639099
531	12	L031_12	1883	5.91425512913776e-05	2	2	S	1987723	Cellvibrio sp. PSBB006	0.000120023596639099
531	12	L031_12	1884	2.95712756456888e-05	1	0	F	1706372	Halieaceae	6.00117983195496e-05
531	12	L031_12	1885	2.95712756456888e-05	1	0	G	1217416	Halioglobus	6.00117983195496e-05
531	12	L031_12	1886	2.95712756456888e-05	1	1	S	930806	Halioglobus pacificus	6.00117983195496e-05
531	12	L031_12	1887	5.91425512913776e-05	2	0	O	135613	Chromatiales	0.000120023596639099
531	12	L031_12	1888	2.95712756456888e-05	1	0	F	1046	Chromatiaceae	6.00117983195496e-05
531	12	L031_12	1889	2.95712756456888e-05	1	0	G	53392	Thiodictyon	6.00117983195496e-05
531	12	L031_12	1890	2.95712756456888e-05	1	1	S	1166950	Candidatus Thiodictyon syntrophicum	6.00117983195496e-05
531	12	L031_12	1891	2.95712756456888e-05	1	0	F	255526	Halothiobacillaceae	6.00117983195496e-05
531	12	L031_12	1892	2.95712756456888e-05	1	0	G	109262	Halothiobacillus	6.00117983195496e-05
531	12	L031_12	1893	2.95712756456888e-05	1	0	S	927	Halothiobacillus neapolitanus	6.00117983195496e-05
531	12	L031_12	1895	5.91425512913776e-05	2	0	O	118969	Legionellales	0.000120023596639099
531	12	L031_12	1896	5.91425512913776e-05	2	0	F	444	Legionellaceae	0.000120023596639099
531	12	L031_12	1897	2.95712756456888e-05	1	0	G	445	Legionella	6.00117983195496e-05
531	12	L031_12	1898	2.95712756456888e-05	1	1	S	446	Legionella pneumophila	6.00117983195496e-05
531	12	L031_12	1899	2.95712756456888e-05	1	0	G	465	Tatlockia	6.00117983195496e-05
531	12	L031_12	1900	2.95712756456888e-05	1	1	S	451	Tatlockia micdadei	6.00117983195496e-05
531	12	L031_12	1902	5.91425512913776e-05	2	0	G	1273155	Thiohalobacter	0.000120023596639099
531	12	L031_12	1903	5.91425512913776e-05	2	2	S	585455	Thiohalobacter thiocyanaticus	0.000120023596639099
531	12	L031_12	1904	5.91425512913776e-05	2	0	O	1692040	Acidiferrobacterales	0.000120023596639099
531	12	L031_12	1905	5.91425512913776e-05	2	0	F	1692041	Acidiferrobacteraceae	0.000120023596639099
531	12	L031_12	1906	5.91425512913776e-05	2	0	G	1692042	Sulfurifustis	0.000120023596639099
531	12	L031_12	1907	5.91425512913776e-05	2	2	S	1675686	Sulfurifustis variabilis	0.000120023596639099
531	12	L031_12	1908	2.95712756456888e-05	1	0	O	1240482	Orbales	6.00117983195496e-05
531	12	L031_12	1909	2.95712756456888e-05	1	0	F	1240483	Orbaceae	6.00117983195496e-05
531	12	L031_12	1910	2.95712756456888e-05	1	0	G	1335631	Frischella	6.00117983195496e-05
531	12	L031_12	1911	2.95712756456888e-05	1	1	S	1267021	Frischella perrara	6.00117983195496e-05
531	12	L031_12	1913	0.008457384834667	286	0	C	29547	Epsilonproteobacteria	0.0171633743193912
531	12	L031_12	1914	0.00839824228337562	284	0	O	213849	Campylobacterales	0.0170433507227521
531	12	L031_12	1915	0.00836867100772993	283	0	F	72294	Campylobacteraceae	0.0169833389244325
531	12	L031_12	1916	0.00830952845643855	281	78	G	194	Campylobacter	0.0168633153277934
531	12	L031_12	1917	0.00345983925054559	117	23	S	197	Campylobacter jejuni	0.00702138040338731
531	12	L031_12	1920	0.00136027867970169	46	10	S	195	Campylobacter coli	0.00276054272269928
531	12	L031_12	1922	0.000680139339850843	23	23	S	824	Campylobacter gracilis	0.00138027136134964
531	12	L031_12	1923	0.000443569134685332	15	4	S	199	Campylobacter concisus	0.000900176974793244
531	12	L031_12	1925	2.95712756456888e-05	1	0	S	201	Campylobacter lari	6.00117983195496e-05
531	12	L031_12	1928	2.95712756456888e-05	1	0	S	1031542	Campylobacter volucris	6.00117983195496e-05
531	12	L031_12	1930	5.91425512913776e-05	2	0	G	57665	Sulfurospirillum	0.000120023596639099
531	12	L031_12	1931	2.95712756456888e-05	1	0	S	66821	Sulfurospirillum multivorans	6.00117983195496e-05
531	12	L031_12	1933	2.95712756456888e-05	1	1	S	220622	Sulfurospirillum sp. JPD-1	6.00117983195496e-05
531	12	L031_12	1934	2.95712756456888e-05	1	0	F	72293	Helicobacteraceae	6.00117983195496e-05
531	12	L031_12	1935	2.95712756456888e-05	1	1	G	209	Helicobacter	6.00117983195496e-05
531	12	L031_12	1936	5.91425512913776e-05	2	0	O	235899	Nautiliales	0.000120023596639099
531	12	L031_12	1937	5.91425512913776e-05	2	0	F	224467	Nautiliaceae	0.000120023596639099
531	12	L031_12	1938	5.91425512913776e-05	2	0	G	191291	Nautilia	0.000120023596639099
531	12	L031_12	1939	5.91425512913776e-05	2	0	S	244787	Nautilia profundicola	0.000120023596639099
531	12	L031_12	1941	0.000946280820662042	32	0	C	28221	Deltaproteobacteria	0.00192037754622559
531	12	L031_12	1942	0.000413997859039643	14	0	O	213118	Desulfobacterales	0.000840165176473695
531	12	L031_12	1943	0.000354855307748266	12	1	F	213119	Desulfobacteraceae	0.000720141579834595
531	12	L031_12	1944	0.000266141480811199	9	0	G	896	Desulfococcus	0.000540106184875947
531	12	L031_12	1945	0.000266141480811199	9	0	S	181663	Desulfococcus oleovorans	0.000540106184875947
531	12	L031_12	1947	5.91425512913776e-05	2	0	G	218207	Desulfatibacillum	0.000120023596639099
531	12	L031_12	1948	5.91425512913776e-05	2	0	S	259354	Desulfatibacillum alkenivorans	0.000120023596639099
531	12	L031_12	1950	5.91425512913776e-05	2	1	F	213121	Desulfobulbaceae	0.000120023596639099
531	12	L031_12	1951	2.95712756456888e-05	1	0	G	53318	Desulfocapsa	6.00117983195496e-05
531	12	L031_12	1952	2.95712756456888e-05	1	0	S	65555	Desulfocapsa sulfexigens	6.00117983195496e-05
531	12	L031_12	1954	0.00023657020516551	8	0	O	213115	Desulfovibrionales	0.000480094386556397
531	12	L031_12	1955	0.00023657020516551	8	0	F	194924	Desulfovibrionaceae	0.000480094386556397
531	12	L031_12	1956	0.000118285102582755	4	0	G	872	Desulfovibrio	0.000240047193278199
531	12	L031_12	1957	8.87138269370664e-05	3	3	S	644968	Desulfovibrio sp. FW1012B	0.000180035394958649
531	12	L031_12	1958	2.95712756456888e-05	1	0	S	879	Desulfovibrio gigas	6.00117983195496e-05
531	12	L031_12	1960	0.000118285102582755	4	0	G	41707	Lawsonia	0.000240047193278199
531	12	L031_12	1961	0.000118285102582755	4	4	S	29546	Lawsonia intracellularis	0.000240047193278199
531	12	L031_12	1962	0.000177427653874133	6	0	O	69541	Desulfuromonadales	0.000360070789917298
531	12	L031_12	1963	0.000177427653874133	6	0	F	213422	Geobacteraceae	0.000360070789917298
531	12	L031_12	1964	0.000177427653874133	6	0	G	28231	Geobacter	0.000360070789917298
531	12	L031_12	1965	0.000177427653874133	6	0	S	313985	Geobacter lovleyi	0.000360070789917298
531	12	L031_12	1967	0.000118285102582755	4	0	O	29	Myxococcales	0.000240047193278199
531	12	L031_12	1969	5.91425512913776e-05	2	0	F	1524215	Anaeromyxobacteraceae	0.000120023596639099
531	12	L031_12	1970	5.91425512913776e-05	2	2	G	161492	Anaeromyxobacter	0.000120023596639099
531	12	L031_12	1972	5.91425512913776e-05	2	0	F	49	Polyangiaceae	0.000120023596639099
531	12	L031_12	1973	5.91425512913776e-05	2	0	G	1882917	Pajaroellobacter	0.000120023596639099
531	12	L031_12	1974	5.91425512913776e-05	2	2	S	1882918	Pajaroellobacter abortibovis	0.000120023596639099
531	12	L031_12	1975	0.00558897109703518	189	5	C	28216	Betaproteobacteria	0.0113422298823949
531	12	L031_12	1976	0.00269098608375768	91	5	O	80840	Burkholderiales	0.00546107364707902
531	12	L031_12	1977	0.00136027867970169	46	0	F	119060	Burkholderiaceae	0.00276054272269928
531	12	L031_12	1978	0.000768853166787909	26	0	G	32008	Burkholderia	0.00156030675630829
531	12	L031_12	1980	0.00050271168597671	17	13	S	87883	Burkholderia multivorans	0.00102020057143234
531	12	L031_12	1982	2.95712756456888e-05	1	1	S	1637862	Burkholderia sp. LA-2-3-30-S1-D2	6.00117983195496e-05
531	12	L031_12	1983	2.95712756456888e-05	1	1	S	101571	Burkholderia ubonensis	6.00117983195496e-05
531	12	L031_12	1984	2.95712756456888e-05	1	1	S	292	Burkholderia cepacia	6.00117983195496e-05
531	12	L031_12	1985	2.95712756456888e-05	1	1	S	488729	Burkholderia metallica	6.00117983195496e-05
531	12	L031_12	1986	2.95712756456888e-05	1	1	S	1855726	Burkholderia sp. KK1	6.00117983195496e-05
531	12	L031_12	1988	2.95712756456888e-05	1	1	S	57975	Burkholderia thailandensis	6.00117983195496e-05
531	12	L031_12	1989	2.95712756456888e-05	1	1	S	1804984	Burkholderia sp. OLGA172	6.00117983195496e-05
531	12	L031_12	1990	2.95712756456888e-05	1	1	S	1705310	Burkholderia sp. IDO3	6.00117983195496e-05
531	12	L031_12	1991	0.00023657020516551	8	0	G	1910924	Hydromonas	0.000480094386556397
531	12	L031_12	1992	0.00023657020516551	8	8	S	2268024	Hydromonas sp. F02	0.000480094386556397
531	12	L031_12	1993	0.000206998929519822	7	0	G	44013	Polynucleobacter	0.000420082588236847
531	12	L031_12	1994	0.000118285102582755	4	3	S	576610	Polynucleobacter necessarius	0.000240047193278199
531	12	L031_12	1996	5.91425512913776e-05	2	2	S	556054	Polynucleobacter difficilis	0.000120023596639099
531	12	L031_12	1997	2.95712756456888e-05	1	1	S	1835254	Polynucleobacter duraquae	6.00117983195496e-05
531	12	L031_12	1998	5.91425512913776e-05	2	0	G	48736	Ralstonia	0.000120023596639099
531	12	L031_12	1999	5.91425512913776e-05	2	2	S	305	Ralstonia solanacearum	0.000120023596639099
531	12	L031_12	2000	5.91425512913776e-05	2	1	G	93217	Pandoraea	0.000120023596639099
531	12	L031_12	2001	2.95712756456888e-05	1	1	S	445709	Pandoraea thiooxydans	6.00117983195496e-05
531	12	L031_12	2002	2.95712756456888e-05	1	0	G	1822464	Paraburkholderia	6.00117983195496e-05
531	12	L031_12	2003	2.95712756456888e-05	1	0	S	36873	Paraburkholderia xenovorans	6.00117983195496e-05
531	12	L031_12	2007	0.000443569134685332	15	15	S	1834205	Burkholderiales bacterium YL45	0.000900176974793244
531	12	L031_12	2008	0.000354855307748266	12	0	F	80864	Comamonadaceae	0.000720141579834595
531	12	L031_12	2009	0.000118285102582755	4	2	G	12916	Acidovorax	0.000240047193278199
531	12	L031_12	2010	2.95712756456888e-05	1	0	S	80867	Acidovorax avenae	6.00117983195496e-05
531	12	L031_12	2012	2.95712756456888e-05	1	1	S	553814	Acidovorax carolinensis	6.00117983195496e-05
531	12	L031_12	2013	5.91425512913776e-05	2	0	G	219181	Ottowia	0.000120023596639099
531	12	L031_12	2014	5.91425512913776e-05	2	2	S	2109914	Ottowia oryzae	0.000120023596639099
531	12	L031_12	2015	2.95712756456888e-05	1	0	G	28065	Rhodoferax	6.00117983195496e-05
531	12	L031_12	2016	2.95712756456888e-05	1	0	S	192843	Rhodoferax ferrireducens	6.00117983195496e-05
531	12	L031_12	2018	2.95712756456888e-05	1	0	G	34072	Variovorax	6.00117983195496e-05
531	12	L031_12	2019	2.95712756456888e-05	1	1	S	2126319	Variovorax sp. PMC12	6.00117983195496e-05
531	12	L031_12	2020	2.95712756456888e-05	1	0	G	283	Comamonas	6.00117983195496e-05
531	12	L031_12	2021	2.95712756456888e-05	1	0	S	285	Comamonas testosteroni	6.00117983195496e-05
531	12	L031_12	2023	2.95712756456888e-05	1	0	G	80865	Delftia	6.00117983195496e-05
531	12	L031_12	2024	2.95712756456888e-05	1	1	S	180282	Delftia tsuruhatensis	6.00117983195496e-05
531	12	L031_12	2025	2.95712756456888e-05	1	0	G	665874	Limnohabitans	6.00117983195496e-05
531	12	L031_12	2026	2.95712756456888e-05	1	1	S	1678128	Limnohabitans sp. 63ED37-2	6.00117983195496e-05
531	12	L031_12	2027	2.95712756456888e-05	1	0	G	364316	Verminephrobacter	6.00117983195496e-05
531	12	L031_12	2028	2.95712756456888e-05	1	0	S	364317	Verminephrobacter eiseniae	6.00117983195496e-05
531	12	L031_12	2030	0.000206998929519822	7	0	F	506	Alcaligenaceae	0.000420082588236847
531	12	L031_12	2031	5.91425512913776e-05	2	0	G	222	Achromobacter	0.000120023596639099
531	12	L031_12	2032	5.91425512913776e-05	2	2	S	85698	Achromobacter xylosoxidans	0.000120023596639099
531	12	L031_12	2033	5.91425512913776e-05	2	0	G	517	Bordetella	0.000120023596639099
531	12	L031_12	2034	2.95712756456888e-05	1	1	S	1746199	Bordetella sp. N	6.00117983195496e-05
531	12	L031_12	2035	2.95712756456888e-05	1	1	S	1416806	Bordetella genomosp. 8	6.00117983195496e-05
531	12	L031_12	2036	5.91425512913776e-05	2	0	G	305976	Pusillimonas	0.000120023596639099
531	12	L031_12	2037	5.91425512913776e-05	2	2	S	1007105	Pusillimonas sp. T7-7	0.000120023596639099
531	12	L031_12	2038	2.95712756456888e-05	1	0	G	1921582	Orrella	6.00117983195496e-05
531	12	L031_12	2039	2.95712756456888e-05	1	1	S	1851544	Orrella dioscoreae	6.00117983195496e-05
531	12	L031_12	2040	0.000177427653874133	6	0	F	75682	Oxalobacteraceae	0.000360070789917298
531	12	L031_12	2041	0.000118285102582755	4	2	G	149698	Massilia	0.000240047193278199
531	12	L031_12	2042	2.95712756456888e-05	1	1	S	1141883	Massilia putida	6.00117983195496e-05
531	12	L031_12	2043	2.95712756456888e-05	1	1	S	1593482	Massilia sp. YMA4	6.00117983195496e-05
531	12	L031_12	2044	2.95712756456888e-05	1	0	G	29580	Janthinobacterium	6.00117983195496e-05
531	12	L031_12	2045	2.95712756456888e-05	1	1	S	375286	Janthinobacterium sp. Marseille	6.00117983195496e-05
531	12	L031_12	2046	2.95712756456888e-05	1	0	G	202907	Collimonas	6.00117983195496e-05
531	12	L031_12	2047	2.95712756456888e-05	1	1	S	279058	Collimonas arenae	6.00117983195496e-05
531	12	L031_12	2048	0.00239527332730079	81	0	O	206351	Neisseriales	0.00486095566388352
531	12	L031_12	2049	0.0023657020516551	80	1	F	481	Neisseriaceae	0.00480094386556397
531	12	L031_12	2050	0.00230655950036373	78	9	G	482	Neisseria	0.00468092026892487
531	12	L031_12	2051	0.00144899250663875	49	49	S	28449	Neisseria subflava	0.00294057811765793
531	12	L031_12	2052	0.000206998929519822	7	2	S	495	Neisseria elongata	0.000420082588236847
531	12	L031_12	2054	0.000118285102582755	4	3	S	487	Neisseria meningitidis	0.000240047193278199
531	12	L031_12	2057	5.91425512913776e-05	2	2	S	483	Neisseria cinerea	0.000120023596639099
531	12	L031_12	2058	5.91425512913776e-05	2	1	S	486	Neisseria lactamica	0.000120023596639099
531	12	L031_12	2060	5.91425512913776e-05	2	2	S	488	Neisseria mucosa	0.000120023596639099
531	12	L031_12	2061	5.91425512913776e-05	2	2	S	326523	Neisseria zoodegmatis	0.000120023596639099
531	12	L031_12	2062	2.95712756456888e-05	1	1	S	489	Neisseria polysaccharea	6.00117983195496e-05
531	12	L031_12	2063	2.95712756456888e-05	1	0	G	538	Eikenella	6.00117983195496e-05
531	12	L031_12	2064	2.95712756456888e-05	1	1	S	539	Eikenella corrodens	6.00117983195496e-05
531	12	L031_12	2065	2.95712756456888e-05	1	1	F	1499392	Chromobacteriaceae	6.00117983195496e-05
531	12	L031_12	2066	0.000177427653874133	6	1	O	206389	Rhodocyclales	0.000360070789917298
531	12	L031_12	2067	8.87138269370664e-05	3	0	F	2008794	Zoogloeaceae	0.000180035394958649
531	12	L031_12	2068	8.87138269370664e-05	3	0	G	33057	Thauera	0.000180035394958649
531	12	L031_12	2069	5.91425512913776e-05	2	2	S	85643	Thauera sp. MZ1T	0.000120023596639099
531	12	L031_12	2070	2.95712756456888e-05	1	1	S	2005884	Thauera sp. K11	6.00117983195496e-05
531	12	L031_12	2071	5.91425512913776e-05	2	0	F	75787	Rhodocyclaceae	0.000120023596639099
531	12	L031_12	2072	5.91425512913776e-05	2	0	G	146937	Azospira	0.000120023596639099
531	12	L031_12	2073	5.91425512913776e-05	2	0	S	146939	Azospira oryzae	0.000120023596639099
531	12	L031_12	2075	0.000147856378228444	5	0	O	32003	Nitrosomonadales	0.000300058991597748
531	12	L031_12	2076	0.000118285102582755	4	0	F	206379	Nitrosomonadaceae	0.000240047193278199
531	12	L031_12	2077	5.91425512913776e-05	2	0	G	914	Nitrosomonas	0.000120023596639099
531	12	L031_12	2078	2.95712756456888e-05	1	0	S	915	Nitrosomonas europaea	6.00117983195496e-05
531	12	L031_12	2080	2.95712756456888e-05	1	1	S	261292	Nitrosomonas sp. Is79A3	6.00117983195496e-05
531	12	L031_12	2081	5.91425512913776e-05	2	0	G	35798	Nitrosospira	0.000120023596639099
531	12	L031_12	2082	5.91425512913776e-05	2	0	S	1231	Nitrosospira multiformis	0.000120023596639099
531	12	L031_12	2084	2.95712756456888e-05	1	0	F	90627	Gallionellaceae	6.00117983195496e-05
531	12	L031_12	2085	2.95712756456888e-05	1	0	G	1778653	Sulfuriferula	6.00117983195496e-05
531	12	L031_12	2086	2.95712756456888e-05	1	1	S	1985873	Sulfuriferula sp. AH1	6.00117983195496e-05
531	12	L031_12	2089	2.95712756456888e-05	1	1	S	543913	beta proteobacterium CB	6.00117983195496e-05
531	12	L031_12	2090	0.00280927118634044	95	6	C	28211	Alphaproteobacteria	0.00570112084035721
531	12	L031_12	2091	0.00136027867970169	46	2	O	356	Rhizobiales	0.00276054272269928
531	12	L031_12	2092	0.000561854237268087	19	1	F	82115	Rhizobiaceae	0.00114022416807144
531	12	L031_12	2094	0.000325284032102577	11	0	G	28105	Sinorhizobium	0.000660129781515046
531	12	L031_12	2095	0.000325284032102577	11	11	S	382	Sinorhizobium meliloti	0.000660129781515046
531	12	L031_12	2097	0.000177427653874133	6	2	G	379	Rhizobium	0.000360070789917298
531	12	L031_12	2098	5.91425512913776e-05	2	1	S	29449	Rhizobium etli	0.000120023596639099
531	12	L031_12	2100	2.95712756456888e-05	1	0	S	398	Rhizobium tropici	6.00117983195496e-05
531	12	L031_12	2102	2.95712756456888e-05	1	1	S	384	Rhizobium leguminosarum	6.00117983195496e-05
531	12	L031_12	2103	2.95712756456888e-05	1	0	G	357	Agrobacterium	6.00117983195496e-05
531	12	L031_12	2105	2.95712756456888e-05	1	0	S	358	Agrobacterium tumefaciens	6.00117983195496e-05
531	12	L031_12	2107	0.000147856378228444	5	0	F	41294	Bradyrhizobiaceae	0.000300058991597748
531	12	L031_12	2108	8.87138269370664e-05	3	0	G	374	Bradyrhizobium	0.000180035394958649
531	12	L031_12	2109	5.91425512913776e-05	2	2	S	1274631	Bradyrhizobium icense	0.000120023596639099
531	12	L031_12	2110	2.95712756456888e-05	1	1	S	1437360	Bradyrhizobium erythrophlei	6.00117983195496e-05
531	12	L031_12	2111	2.95712756456888e-05	1	0	G	1073	Rhodopseudomonas	6.00117983195496e-05
531	12	L031_12	2112	2.95712756456888e-05	1	0	S	1076	Rhodopseudomonas palustris	6.00117983195496e-05
531	12	L031_12	2115	2.95712756456888e-05	1	1	S	709797	Bradyrhizobiaceae bacterium SG-6C	6.00117983195496e-05
531	12	L031_12	2116	0.000147856378228444	5	0	F	69277	Phyllobacteriaceae	0.000300058991597748
531	12	L031_12	2117	8.87138269370664e-05	3	0	G	245876	Nitratireductor	0.000180035394958649
531	12	L031_12	2118	5.91425512913776e-05	2	2	S	472175	Nitratireductor basaltis	0.000120023596639099
531	12	L031_12	2119	2.95712756456888e-05	1	1	S	1756988	Nitratireductor sp. OM-1	6.00117983195496e-05
531	12	L031_12	2120	2.95712756456888e-05	1	1	G	68287	Mesorhizobium	6.00117983195496e-05
531	12	L031_12	2121	2.95712756456888e-05	1	0	G	274591	Hoeflea	6.00117983195496e-05
531	12	L031_12	2122	2.95712756456888e-05	1	1	S	1620421	Hoeflea sp. IMCC20628	6.00117983195496e-05
531	12	L031_12	2123	0.000147856378228444	5	0	F	119045	Methylobacteriaceae	0.000300058991597748
531	12	L031_12	2124	8.87138269370664e-05	3	0	G	407	Methylobacterium	0.000180035394958649
531	12	L031_12	2125	5.91425512913776e-05	2	2	S	270351	Methylobacterium aquaticum	0.000120023596639099
531	12	L031_12	2126	2.95712756456888e-05	1	1	S	426117	Methylobacterium sp. 4-46	6.00117983195496e-05
531	12	L031_12	2127	5.91425512913776e-05	2	0	G	2282523	Methylorubrum	0.000120023596639099
531	12	L031_12	2128	5.91425512913776e-05	2	1	S	408	Methylorubrum extorquens	0.000120023596639099
531	12	L031_12	2130	0.000118285102582755	4	0	F	2036754	Chelatococcaceae	0.000240047193278199
531	12	L031_12	2131	0.000118285102582755	4	1	G	28209	Chelatococcus	0.000240047193278199
531	12	L031_12	2132	8.87138269370664e-05	3	3	S	1702325	Chelatococcus sp. CO-6	0.000180035394958649
531	12	L031_12	2133	5.91425512913776e-05	2	0	F	45401	Hyphomicrobiaceae	0.000120023596639099
531	12	L031_12	2134	5.91425512913776e-05	2	0	G	81	Hyphomicrobium	0.000120023596639099
531	12	L031_12	2135	2.95712756456888e-05	1	0	S	53399	Hyphomicrobium denitrificans	6.00117983195496e-05
531	12	L031_12	2137	2.95712756456888e-05	1	0	S	1427356	Hyphomicrobium nitrativorans	6.00117983195496e-05
531	12	L031_12	2139	2.95712756456888e-05	1	0	F	772	Bartonellaceae	6.00117983195496e-05
531	12	L031_12	2140	2.95712756456888e-05	1	0	G	773	Bartonella	6.00117983195496e-05
531	12	L031_12	2141	2.95712756456888e-05	1	0	S	56426	Bartonella clarridgeiae	6.00117983195496e-05
531	12	L031_12	2143	2.95712756456888e-05	1	1	F	31993	Methylocystaceae	6.00117983195496e-05
531	12	L031_12	2144	2.95712756456888e-05	1	0	F	45404	Beijerinckiaceae	6.00117983195496e-05
531	12	L031_12	2145	2.95712756456888e-05	1	0	G	532	Beijerinckia	6.00117983195496e-05
531	12	L031_12	2146	2.95712756456888e-05	1	0	S	533	Beijerinckia indica	6.00117983195496e-05
531	12	L031_12	2149	2.95712756456888e-05	1	0	F	119043	Rhodobiaceae	6.00117983195496e-05
531	12	L031_12	2150	2.95712756456888e-05	1	0	G	256616	Parvibaculum	6.00117983195496e-05
531	12	L031_12	2151	2.95712756456888e-05	1	0	S	256618	Parvibaculum lavamentivorans	6.00117983195496e-05
531	12	L031_12	2153	0.00050271168597671	17	0	O	204457	Sphingomonadales	0.00102020057143234
531	12	L031_12	2154	0.000354855307748266	12	0	F	335929	Erythrobacteraceae	0.000720141579834595
531	12	L031_12	2155	0.000206998929519822	7	0	G	1295327	Croceicoccus	0.000420082588236847
531	12	L031_12	2156	0.000206998929519822	7	7	S	1348774	Croceicoccus naphthovorans	0.000420082588236847
531	12	L031_12	2157	8.87138269370664e-05	3	3	G	1111	Porphyrobacter	0.000180035394958649
531	12	L031_12	2158	5.91425512913776e-05	2	0	G	361177	Altererythrobacter	0.000120023596639099
531	12	L031_12	2159	5.91425512913776e-05	2	2	S	645517	Altererythrobacter namhicola	0.000120023596639099
531	12	L031_12	2160	0.000147856378228444	5	2	F	41297	Sphingomonadaceae	0.000300058991597748
531	12	L031_12	2161	5.91425512913776e-05	2	0	G	1434046	Sphingorhabdus	0.000120023596639099
531	12	L031_12	2162	5.91425512913776e-05	2	2	S	2077182	Sphingorhabdus sp. YGSMI21	0.000120023596639099
531	12	L031_12	2163	2.95712756456888e-05	1	1	G	13687	Sphingomonas	6.00117983195496e-05
531	12	L031_12	2164	0.000443569134685332	15	0	O	204455	Rhodobacterales	0.000900176974793244
531	12	L031_12	2165	0.000443569134685332	15	3	F	31989	Rhodobacteraceae	0.000900176974793244
531	12	L031_12	2166	0.000266141480811199	9	1	G	265	Paracoccus	0.000540106184875947
531	12	L031_12	2167	0.000206998929519822	7	7	S	2259340	Paracoccus sp. SC2-6	0.000420082588236847
531	12	L031_12	2168	2.95712756456888e-05	1	1	S	1529068	Paracoccus sp. BM15	6.00117983195496e-05
531	12	L031_12	2169	2.95712756456888e-05	1	0	G	204456	Gemmobacter	6.00117983195496e-05
531	12	L031_12	2170	2.95712756456888e-05	1	1	S	2169400	Gemmobacter sp. HYN0069	6.00117983195496e-05
531	12	L031_12	2171	2.95712756456888e-05	1	0	G	302485	Phaeobacter	6.00117983195496e-05
531	12	L031_12	2172	2.95712756456888e-05	1	1	S	221822	Phaeobacter inhibens	6.00117983195496e-05
531	12	L031_12	2173	2.95712756456888e-05	1	0	G	1284657	Planktomarina	6.00117983195496e-05
531	12	L031_12	2174	2.95712756456888e-05	1	0	S	1284658	Planktomarina temperata	6.00117983195496e-05
531	12	L031_12	2176	0.000147856378228444	5	0	O	204441	Rhodospirillales	0.000300058991597748
531	12	L031_12	2177	0.000118285102582755	4	0	F	433	Acetobacteraceae	0.000240047193278199
531	12	L031_12	2178	5.91425512913776e-05	2	0	G	434	Acetobacter	0.000120023596639099
531	12	L031_12	2179	5.91425512913776e-05	2	2	S	431306	Acetobacter ghanensis	0.000120023596639099
531	12	L031_12	2180	2.95712756456888e-05	1	0	G	89583	Gluconacetobacter	6.00117983195496e-05
531	12	L031_12	2181	2.95712756456888e-05	1	0	S	33996	Gluconacetobacter diazotrophicus	6.00117983195496e-05
531	12	L031_12	2183	2.95712756456888e-05	1	1	G	125216	Roseomonas	6.00117983195496e-05
531	12	L031_12	2184	2.95712756456888e-05	1	0	F	41295	Rhodospirillaceae	6.00117983195496e-05
531	12	L031_12	2185	2.95712756456888e-05	1	0	G	191	Azospirillum	6.00117983195496e-05
531	12	L031_12	2186	2.95712756456888e-05	1	1	S	682998	Azospirillum sp. M2T2B2	6.00117983195496e-05
531	12	L031_12	2187	0.000118285102582755	4	0	O	766	Rickettsiales	0.000240047193278199
531	12	L031_12	2190	0.000118285102582755	4	4	S	1528098	Rickettsiales bacterium Ac37b	0.000240047193278199
531	12	L031_12	2193	2.95712756456888e-05	1	0	G	767891	Candidatus Puniceispirillum	6.00117983195496e-05
531	12	L031_12	2194	2.95712756456888e-05	1	0	S	767892	Candidatus Puniceispirillum marinum	6.00117983195496e-05
531	12	L031_12	2196	2.95712756456888e-05	1	0	O	255473	Parvularculales	6.00117983195496e-05
531	12	L031_12	2197	2.95712756456888e-05	1	0	F	255474	Parvularculaceae	6.00117983195496e-05
531	12	L031_12	2198	2.95712756456888e-05	1	0	G	208215	Parvularcula	6.00117983195496e-05
531	12	L031_12	2199	2.95712756456888e-05	1	0	S	208216	Parvularcula bermudensis	6.00117983195496e-05
531	12	L031_12	2201	2.95712756456888e-05	1	0	C	580370	Zetaproteobacteria	6.00117983195496e-05
531	12	L031_12	2202	2.95712756456888e-05	1	0	O	580371	Mariprofundales	6.00117983195496e-05
531	12	L031_12	2203	2.95712756456888e-05	1	0	F	580372	Mariprofundaceae	6.00117983195496e-05
531	12	L031_12	2204	2.95712756456888e-05	1	0	G	377315	Mariprofundus	6.00117983195496e-05
531	12	L031_12	2205	2.95712756456888e-05	1	1	S	1921086	Mariprofundus aestuarium	6.00117983195496e-05
531	12	L031_12	2206	2.95712756456888e-05	1	0	C	1553900	Oligoflexia	6.00117983195496e-05
531	12	L031_12	2207	2.95712756456888e-05	1	1	O	2024979	Bacteriovoracales	6.00117983195496e-05
531	12	L031_12	2210	3.25482159649403	110067	3324	P	976	Bacteroidetes	6.60531860563787
531	12	L031_12	2211	3.14549659043192	106370	291	C	200643	Bacteroidia	6.38345498725049
531	12	L031_12	2212	3.13644778008434	106064	27502	O	171549	Bacteroidales	6.36509137696471
531	12	L031_12	2213	1.61666163954981	54670	0	F	815	Bacteroidaceae	3.28084501412978
531	12	L031_12	2214	1.61666163954981	54670	13213	G	816	Bacteroides	3.28084501412978
531	12	L031_12	2215	0.346604921843118	11721	276	S	818	Bacteroides thetaiotaomicron	0.703398288103441
531	12	L031_12	2217	0.333386561629496	11274	0	S	357276	Bacteroides dorei	0.676573014254602
531	12	L031_12	2219	0.255968961989082	8656	5456	S	821	Bacteroides vulgatus	0.519462126254022
531	12	L031_12	2221	0.154805628005181	5235	5089	S	817	Bacteroides fragilis	0.314161764202842
531	12	L031_12	2225	0.0584032694002354	1975	1975	S	1796613	Bacteroides caecimuris	0.118523301681111
531	12	L031_12	2226	0.0199606110608399	675	675	S	47678	Bacteroides caccae	0.040507963865696
531	12	L031_12	2227	0.0170330547719168	576	554	S	28116	Bacteroides ovatus	0.0345667958320606
531	12	L031_12	2229	0.0162642016051288	550	0	S	376805	Bacteroides salanitronis	0.0330064890757523
531	12	L031_12	2231	0.00943323693097473	319	319	S	246787	Bacteroides cellulosilyticus	0.0191437636639363
531	12	L031_12	2232	0.0063282529881774	214	214	S	28113	Bacteroides heparinolyticus	0.0128425248403836
531	12	L031_12	2233	0.00402169348781368	136	0	S	151276	Bacteroides coprosuis	0.00816160457145875
531	12	L031_12	2235	0.00304584139150595	103	0	S	290053	Bacteroides helcogenes	0.00618121522691361
531	12	L031_12	2237	0.000680139339850843	23	23	S	28119	Bacteroides zoogleoformans	0.00138027136134964
531	12	L031_12	2238	0.346723206945701	11725	158	F	2005525	Tannerellaceae	0.703638335296719
531	12	L031_12	2239	0.329187440487808	11132	5496	G	375288	Parabacteroides	0.668051338893226
531	12	L031_12	2240	0.12065080463441	4080	0	S	823	Parabacteroides distasonis	0.244848137143762
531	12	L031_12	2242	0.0460129049046918	1556	1556	S	2025876	Parabacteroides sp. CT06	0.0933783581852192
531	12	L031_12	2243	0.0128635049058746	435	261	G	195950	Tannerella	0.0261051322690041
531	12	L031_12	2244	0.00354855307748266	120	120	S	712710	Tannerella sp. oral taxon HOT-286	0.00720141579834595
531	12	L031_12	2245	0.0015968488848672	54	52	S	28112	Tannerella forsythia	0.00324063710925568
531	12	L031_12	2247	0.225983688484354	7642	0	F	171552	Prevotellaceae	0.458610162757998
531	12	L031_12	2248	0.225983688484354	7642	1856	G	838	Prevotella	0.458610162757998
531	12	L031_12	2249	0.159389175730263	5390	5386	S	28131	Prevotella intermedia	0.323463592942372
531	12	L031_12	2251	0.00748153273835927	253	0	S	589437	Prevotella scopos	0.0151829849748461
531	12	L031_12	2253	0.00230655950036373	78	78	S	76123	Prevotella enoeca	0.00468092026892487
531	12	L031_12	2254	0.000680139339850843	23	23	S	28132	Prevotella melaninogenica	0.00138027136134964
531	12	L031_12	2255	0.000620996788559465	21	0	S	839	Prevotella ruminicola	0.00126024776471054
531	12	L031_12	2257	0.000295712756456888	10	10	S	1177574	Prevotella jejuni	0.000600117983195496
531	12	L031_12	2258	0.000118285102582755	4	0	S	28129	Prevotella denticola	0.000240047193278199
531	12	L031_12	2260	8.87138269370664e-05	3	0	S	589436	Prevotella fusca	0.000180035394958649
531	12	L031_12	2262	8.87138269370664e-05	3	0	S	652716	Prevotella sp. oral taxon 299	0.000180035394958649
531	12	L031_12	2264	2.95712756456888e-05	1	0	S	52227	Prevotella dentalis	6.00117983195496e-05
531	12	L031_12	2266	0.0437359166799737	1479	0	F	1853231	Odoribacteraceae	0.0887574497146139
531	12	L031_12	2267	0.0437359166799737	1479	0	G	283168	Odoribacter	0.0887574497146139
531	12	L031_12	2268	0.0437359166799737	1479	1437	S	28118	Odoribacter splanchnicus	0.0887574497146139
531	12	L031_12	2270	0.0306358415689336	1036	0	F	171550	Rikenellaceae	0.0621722230590534
531	12	L031_12	2271	0.0293938479918147	994	127	G	239759	Alistipes	0.0596517275296323
531	12	L031_12	2272	0.013780214450891	466	0	S	328814	Alistipes shahii	0.0279654980169101
531	12	L031_12	2274	0.0118580815339212	401	0	S	214856	Alistipes finegoldii	0.0240647311261394
531	12	L031_12	2276	0.00124199357711893	42	0	G	1611681	Mucinivorans	0.00252049552942108
531	12	L031_12	2277	0.00124199357711893	42	42	S	1433126	Mucinivorans hirudinis	0.00252049552942108
531	12	L031_12	2278	0.0277969991069475	940	0	F	2005519	Barnesiellaceae	0.0564110904203766
531	12	L031_12	2279	0.0277969991069475	940	0	G	397864	Barnesiella	0.0564110904203766
531	12	L031_12	2280	0.0277969991069475	940	0	S	397865	Barnesiella viscericola	0.0564110904203766
531	12	L031_12	2282	0.010734373059385	363	1	F	171551	Porphyromonadaceae	0.0217842827899965
531	12	L031_12	2283	0.010261232649054	347	73	G	836	Porphyromonas	0.0208240940168837
531	12	L031_12	2284	0.00490883175718434	166	166	S	393921	Porphyromonas crevioricanis	0.00996195852104524
531	12	L031_12	2285	0.00186299036567839	63	0	S	28123	Porphyromonas asaccharolytica	0.00378074329413163
531	12	L031_12	2287	0.001330707404056	45	14	S	837	Porphyromonas gingivalis	0.00270053092437973
531	12	L031_12	2289	0.000325284032102577	11	0	G	1784836	Fermentimonas	0.000660129781515046
531	12	L031_12	2290	0.000325284032102577	11	11	S	1562970	Fermentimonas caenicola	0.000660129781515046
531	12	L031_12	2291	0.000118285102582755	4	0	G	307628	Petrimonas	0.000240047193278199
531	12	L031_12	2292	0.000118285102582755	4	4	S	1642646	Petrimonas mucosa	0.000240047193278199
531	12	L031_12	2293	0.00851652738595838	288	0	F	2005523	Paludibacteraceae	0.0172833979160303
531	12	L031_12	2294	0.00851652738595838	288	0	G	346096	Paludibacter	0.0172833979160303
531	12	L031_12	2295	0.00851652738595838	288	0	S	185300	Paludibacter propionicigenes	0.0172833979160303
531	12	L031_12	2297	0.00638739553946878	216	0	F	2005473	Muribaculaceae	0.0129625484370227
531	12	L031_12	2298	0.00638739553946878	216	0	G	1918540	Muribaculum	0.0129625484370227
531	12	L031_12	2299	0.00638739553946878	216	216	S	1796646	Muribaculum intestinale	0.0129625484370227
531	12	L031_12	2301	0.0047609753789559	161	0	G	511434	Candidatus Azobacteroides	0.00966189952944749
531	12	L031_12	2302	0.0047609753789559	161	3	S	511435	Candidatus Azobacteroides pseudotrichonymphae	0.00966189952944749
531	12	L031_12	2305	0.000206998929519822	7	7	S	1400053	Bacteroidales bacterium CF	0.000420082588236847
531	12	L031_12	2306	0.00103499464759911	35	0	F	2005520	Dysgonamonadaceae	0.00210041294118424
531	12	L031_12	2307	0.00103499464759911	35	0	G	294702	Proteiniphilum	0.00210041294118424
531	12	L031_12	2308	0.00103499464759911	35	35	S	1642647	Proteiniphilum saccharofermentans	0.00210041294118424
531	12	L031_12	2309	0.000443569134685332	15	0	O	1970189	Marinilabiliales	0.000900176974793244
531	12	L031_12	2310	0.000295712756456888	10	0	F	558415	Marinilabiliaceae	0.000600117983195496
531	12	L031_12	2311	0.000295712756456888	10	0	G	1193324	Alkalitalea	0.000600117983195496
531	12	L031_12	2312	0.000295712756456888	10	10	S	889453	Alkalitalea saponilacus	0.000600117983195496
531	12	L031_12	2313	0.000118285102582755	4	0	F	1573805	Marinifilaceae	0.000240047193278199
531	12	L031_12	2315	0.000118285102582755	4	4	S	1717717	Marinifilaceae bacterium SPP2	0.000240047193278199
531	12	L031_12	2316	2.95712756456888e-05	1	0	F	1970190	Salinivirgaceae	6.00117983195496e-05
531	12	L031_12	2317	2.95712756456888e-05	1	0	G	1970191	Salinivirga	6.00117983195496e-05
531	12	L031_12	2318	2.95712756456888e-05	1	1	S	1307839	Salinivirga cyanobacteriivorans	6.00117983195496e-05
531	12	L031_12	2319	0.0065943944689886	223	0	C	117743	Flavobacteriia	0.0133826310252596
531	12	L031_12	2320	0.0065943944689886	223	0	O	200644	Flavobacteriales	0.0133826310252596
531	12	L031_12	2321	0.00650568064205154	220	20	F	49546	Flavobacteriaceae	0.0132025956303009
531	12	L031_12	2322	0.00227698822471804	77	2	G	1016	Capnocytophaga	0.00462090847060532
531	12	L031_12	2323	0.00112370847453617	38	38	S	1848904	Capnocytophaga stomatis	0.00228044833614289
531	12	L031_12	2324	0.000591425512913776	20	20	S	1017	Capnocytophaga gingivalis	0.00120023596639099
531	12	L031_12	2325	0.000266141480811199	9	9	S	1316596	Capnocytophaga sp. oral taxon 878	0.000540106184875947
531	12	L031_12	2326	8.87138269370664e-05	3	3	S	1019	Capnocytophaga sputigena	0.000180035394958649
531	12	L031_12	2327	8.87138269370664e-05	3	3	S	28189	Capnocytophaga cynodegmi	0.000180035394958649
531	12	L031_12	2328	2.95712756456888e-05	1	1	S	45243	Capnocytophaga haemolytica	6.00117983195496e-05
531	12	L031_12	2329	2.95712756456888e-05	1	1	S	1945657	Capnocytophaga sp. H2931	6.00117983195496e-05
531	12	L031_12	2330	0.000946280820662042	32	0	G	59732	Chryseobacterium	0.00192037754622559
531	12	L031_12	2331	0.000798424442433598	27	27	S	1324352	Chryseobacterium gallinarum	0.00162031855462784
531	12	L031_12	2332	8.87138269370664e-05	3	3	S	253	Chryseobacterium indologenes	0.000180035394958649
531	12	L031_12	2333	5.91425512913776e-05	2	2	S	2015076	Chryseobacterium sp. T16E-39	0.000120023596639099
531	12	L031_12	2334	0.000561854237268087	19	4	G	237	Flavobacterium	0.00114022416807144
531	12	L031_12	2335	8.87138269370664e-05	3	0	S	55197	Flavobacterium branchiophilum	0.000180035394958649
531	12	L031_12	2337	8.87138269370664e-05	3	2	S	986	Flavobacterium johnsoniae	0.000180035394958649
531	12	L031_12	2339	5.91425512913776e-05	2	2	S	96345	Flavobacterium psychrophilum	0.000120023596639099
531	12	L031_12	2340	2.95712756456888e-05	1	1	S	996	Flavobacterium columnare	6.00117983195496e-05
531	12	L031_12	2341	2.95712756456888e-05	1	0	S	312277	Flavobacterium indicum	6.00117983195496e-05
531	12	L031_12	2343	2.95712756456888e-05	1	1	S	1492737	Flavobacterium gilvum	6.00117983195496e-05
531	12	L031_12	2344	2.95712756456888e-05	1	1	S	2183896	Flavobacterium sp. HYN0056	6.00117983195496e-05
531	12	L031_12	2345	2.95712756456888e-05	1	1	S	2175091	Flavobacterium sp. HYN0059	6.00117983195496e-05
531	12	L031_12	2346	2.95712756456888e-05	1	1	S	1981981	Flavobacterium sp. AJ004	6.00117983195496e-05
531	12	L031_12	2347	2.95712756456888e-05	1	1	S	2162713	Flavobacterium sp. HYN0048	6.00117983195496e-05
531	12	L031_12	2348	0.000473140410331021	16	0	G	393005	Tamlana	0.000960188773112794
531	12	L031_12	2349	0.000473140410331021	16	16	S	2069432	Tamlana sp. UJ94	0.000960188773112794
531	12	L031_12	2350	0.000384426583393954	13	0	G	111500	Muricauda	0.000780153378154145
531	12	L031_12	2351	0.000295712756456888	10	0	S	111501	Muricauda ruestringensis	0.000600117983195496
531	12	L031_12	2353	8.87138269370664e-05	3	3	S	516051	Muricauda lutaonensis	0.000180035394958649
531	12	L031_12	2354	0.000266141480811199	9	0	G	112040	Zobellia	0.000540106184875947
531	12	L031_12	2355	0.000266141480811199	9	9	S	63186	Zobellia galactanivorans	0.000540106184875947
531	12	L031_12	2356	0.000206998929519822	7	0	G	379070	Gilvibacter	0.000420082588236847
531	12	L031_12	2357	0.000206998929519822	7	7	S	754429	Gilvibacter sp. SZ-19	0.000420082588236847
531	12	L031_12	2358	0.000118285102582755	4	0	G	28250	Ornithobacterium	0.000240047193278199
531	12	L031_12	2359	0.000118285102582755	4	0	S	28251	Ornithobacterium rhinotracheale	0.000240047193278199
531	12	L031_12	2361	0.000118285102582755	4	0	G	52959	Polaribacter	0.000240047193278199
531	12	L031_12	2362	5.91425512913776e-05	2	2	S	2058137	Polaribacter sp. ALD11	0.000120023596639099
531	12	L031_12	2363	2.95712756456888e-05	1	1	S	1336804	Polaribacter sp. Hel1_33_78	6.00117983195496e-05
531	12	L031_12	2364	2.95712756456888e-05	1	1	S	1774273	Polaribacter vadi	6.00117983195496e-05
531	12	L031_12	2365	0.000118285102582755	4	0	G	292691	Gramella	0.000240047193278199
531	12	L031_12	2366	5.91425512913776e-05	2	0	S	411153	Gramella forsetii	0.000120023596639099
531	12	L031_12	2368	2.95712756456888e-05	1	1	S	1250205	Gramella sp. MAR_2010_147	6.00117983195496e-05
531	12	L031_12	2369	2.95712756456888e-05	1	1	S	2126553	Gramella sp. SH35	6.00117983195496e-05
531	12	L031_12	2370	8.87138269370664e-05	3	0	G	104267	Tenacibaculum	0.000180035394958649
531	12	L031_12	2371	2.95712756456888e-05	1	1	S	584609	Tenacibaculum jejuense	6.00117983195496e-05
531	12	L031_12	2372	2.95712756456888e-05	1	1	S	669041	Tenacibaculum dicentrarchi	6.00117983195496e-05
531	12	L031_12	2373	2.95712756456888e-05	1	1	S	754423	Tenacibaculum sp. SZ-18	6.00117983195496e-05
531	12	L031_12	2374	5.91425512913776e-05	2	0	G	308865	Elizabethkingia	0.000120023596639099
531	12	L031_12	2375	5.91425512913776e-05	2	2	S	1117645	Elizabethkingia anophelis	0.000120023596639099
531	12	L031_12	2376	5.91425512913776e-05	2	0	G	286104	Winogradskyella	0.000120023596639099
531	12	L031_12	2377	2.95712756456888e-05	1	1	S	754409	Winogradskyella sp. PG-2	6.00117983195496e-05
531	12	L031_12	2378	2.95712756456888e-05	1	1	S	1249933	Winogradskyella sp. RHA_55	6.00117983195496e-05
531	12	L031_12	2379	5.91425512913776e-05	2	0	G	389486	Sediminicola	0.000120023596639099
531	12	L031_12	2380	5.91425512913776e-05	2	2	S	1453352	Sediminicola sp. YIK13	0.000120023596639099
531	12	L031_12	2381	5.91425512913776e-05	2	0	G	225842	Formosa	0.000120023596639099
531	12	L031_12	2382	5.91425512913776e-05	2	2	S	1798225	Formosa sp. Hel1_31_208	0.000120023596639099
531	12	L031_12	2383	2.95712756456888e-05	1	0	G	1204360	Siansivirga	6.00117983195496e-05
531	12	L031_12	2384	2.95712756456888e-05	1	0	S	762954	Siansivirga zeaxanthinifaciens	6.00117983195496e-05
531	12	L031_12	2386	2.95712756456888e-05	1	0	G	104264	Cellulophaga	6.00117983195496e-05
531	12	L031_12	2387	2.95712756456888e-05	1	1	S	979	Cellulophaga lytica	6.00117983195496e-05
531	12	L031_12	2388	2.95712756456888e-05	1	0	G	76831	Myroides	6.00117983195496e-05
531	12	L031_12	2389	2.95712756456888e-05	1	0	S	256	Myroides odoratus	6.00117983195496e-05
531	12	L031_12	2391	2.95712756456888e-05	1	0	G	1013	Weeksella	6.00117983195496e-05
531	12	L031_12	2392	2.95712756456888e-05	1	0	S	1014	Weeksella virosa	6.00117983195496e-05
531	12	L031_12	2394	8.87138269370664e-05	3	0	F	246874	Cryomorphaceae	0.000180035394958649
531	12	L031_12	2395	8.87138269370664e-05	3	0	G	267986	Owenweeksia	0.000180035394958649
531	12	L031_12	2396	8.87138269370664e-05	3	0	S	253245	Owenweeksia hongkongensis	0.000180035394958649
531	12	L031_12	2398	0.00354855307748266	120	0	C	768503	Cytophagia	0.00720141579834595
531	12	L031_12	2399	0.00354855307748266	120	5	O	768507	Cytophagales	0.00720141579834595
531	12	L031_12	2400	0.00286841373763181	97	0	F	89373	Cytophagaceae	0.00582114443699631
531	12	L031_12	2401	0.00257270098117493	87	0	G	107	Spirosoma	0.00522102645380082
531	12	L031_12	2402	0.00248398715423786	84	84	S	2057025	Spirosoma sp. HA7	0.00504099105884217
531	12	L031_12	2403	8.87138269370664e-05	3	3	S	564064	Spirosoma rigui	0.000180035394958649
531	12	L031_12	2404	0.000177427653874133	6	0	G	861914	Fibrella	0.000360070789917298
531	12	L031_12	2405	0.000147856378228444	5	5	S	1834519	Fibrella sp. ES10-3-2-2	0.000300058991597748
531	12	L031_12	2406	2.95712756456888e-05	1	0	S	651143	Fibrella aestuarina	6.00117983195496e-05
531	12	L031_12	2408	2.95712756456888e-05	1	1	G	105	Runella	6.00117983195496e-05
531	12	L031_12	2409	2.95712756456888e-05	1	0	G	978	Cytophaga	6.00117983195496e-05
531	12	L031_12	2410	2.95712756456888e-05	1	0	S	985	Cytophaga hutchinsonii	6.00117983195496e-05
531	12	L031_12	2412	2.95712756456888e-05	1	0	G	120831	Dyadobacter	6.00117983195496e-05
531	12	L031_12	2413	2.95712756456888e-05	1	0	S	94254	Dyadobacter fermentans	6.00117983195496e-05
531	12	L031_12	2415	2.95712756456888e-05	1	0	G	2173039	Arcticibacterium	6.00117983195496e-05
531	12	L031_12	2416	2.95712756456888e-05	1	1	S	1784714	Arcticibacterium luteifluviistationis	6.00117983195496e-05
531	12	L031_12	2417	0.000384426583393954	13	0	F	1853232	Hymenobacteraceae	0.000780153378154145
531	12	L031_12	2418	0.000206998929519822	7	1	G	323449	Pontibacter	0.000420082588236847
531	12	L031_12	2419	0.000147856378228444	5	5	S	400092	Pontibacter korlensis	0.000300058991597748
531	12	L031_12	2420	2.95712756456888e-05	1	1	S	388950	Pontibacter akesuensis	6.00117983195496e-05
531	12	L031_12	2421	0.000177427653874133	6	5	G	89966	Hymenobacter	0.000360070789917298
531	12	L031_12	2422	2.95712756456888e-05	1	1	S	1484118	Hymenobacter sp. PAMC 26628	6.00117983195496e-05
531	12	L031_12	2423	8.87138269370664e-05	3	0	F	563798	Cyclobacteriaceae	0.000180035394958649
531	12	L031_12	2424	5.91425512913776e-05	2	0	G	68288	Cyclobacterium	0.000120023596639099
531	12	L031_12	2425	2.95712756456888e-05	1	0	S	104	Cyclobacterium marinum	6.00117983195496e-05
531	12	L031_12	2427	2.95712756456888e-05	1	1	S	320787	Cyclobacterium amurskyense	6.00117983195496e-05
531	12	L031_12	2428	2.95712756456888e-05	1	0	G	246875	Algoriphagus	6.00117983195496e-05
531	12	L031_12	2429	2.95712756456888e-05	1	1	S	1727163	Algoriphagus sp. M8-2	6.00117983195496e-05
531	12	L031_12	2430	2.95712756456888e-05	1	0	F	200667	Flammeovirgaceae	6.00117983195496e-05
531	12	L031_12	2431	2.95712756456888e-05	1	0	G	869806	Marivirga	6.00117983195496e-05
531	12	L031_12	2432	2.95712756456888e-05	1	0	S	1006	Marivirga tractuosa	6.00117983195496e-05
531	12	L031_12	2436	2.95712756456888e-05	1	1	S	1945892	Cytophagales bacterium TFI 002	6.00117983195496e-05
531	12	L031_12	2437	0.00050271168597671	17	0	C	1853228	Chitinophagia	0.00102020057143234
531	12	L031_12	2438	0.00050271168597671	17	0	O	1853229	Chitinophagales	0.00102020057143234
531	12	L031_12	2439	0.00050271168597671	17	0	F	563835	Chitinophagaceae	0.00102020057143234
531	12	L031_12	2440	0.000413997859039643	14	0	G	354354	Niastella	0.000840165176473695
531	12	L031_12	2441	0.000413997859039643	14	0	S	354356	Niastella koreensis	0.000840165176473695
531	12	L031_12	2443	5.91425512913776e-05	2	0	G	79328	Chitinophaga	0.000120023596639099
531	12	L031_12	2444	5.91425512913776e-05	2	0	S	79329	Chitinophaga pinensis	0.000120023596639099
531	12	L031_12	2446	2.95712756456888e-05	1	0	G	398041	Flavisolibacter	6.00117983195496e-05
531	12	L031_12	2447	2.95712756456888e-05	1	1	S	1492898	Flavisolibacter tropicus	6.00117983195496e-05
531	12	L031_12	2448	0.000266141480811199	9	0	C	117747	Sphingobacteriia	0.000540106184875947
531	12	L031_12	2449	0.000266141480811199	9	0	O	200666	Sphingobacteriales	0.000540106184875947
531	12	L031_12	2450	0.000266141480811199	9	0	F	84566	Sphingobacteriaceae	0.000540106184875947
531	12	L031_12	2451	0.000147856378228444	5	0	G	929509	Solitalea	0.000300058991597748
531	12	L031_12	2452	0.000147856378228444	5	0	S	995	Solitalea canadensis	0.000300058991597748
531	12	L031_12	2454	8.87138269370664e-05	3	0	G	423349	Mucilaginibacter	0.000180035394958649
531	12	L031_12	2455	5.91425512913776e-05	2	2	S	1234841	Mucilaginibacter sp. BJC16-A31	0.000120023596639099
531	12	L031_12	2456	2.95712756456888e-05	1	0	S	423351	Mucilaginibacter paludis	6.00117983195496e-05
531	12	L031_12	2458	2.95712756456888e-05	1	0	G	28453	Sphingobacterium	6.00117983195496e-05
531	12	L031_12	2459	2.95712756456888e-05	1	1	S	1538644	Sphingobacterium sp. ML3W	6.00117983195496e-05
531	12	L031_12	2460	0.000118285102582755	4	0	O	1100069	Bacteroidetes Order II. Incertae sedis	0.000240047193278199
531	12	L031_12	2461	0.000118285102582755	4	0	F	563843	Rhodothermaceae	0.000240047193278199
531	12	L031_12	2463	0.000266141480811199	9	0	P	1090	Chlorobi	0.000540106184875947
531	12	L031_12	2464	0.000266141480811199	9	0	C	191410	Chlorobia	0.000540106184875947
531	12	L031_12	2465	0.000266141480811199	9	0	O	191411	Chlorobiales	0.000540106184875947
531	12	L031_12	2466	0.000266141480811199	9	0	F	191412	Chlorobiaceae	0.000540106184875947
531	12	L031_12	2467	0.000206998929519822	7	0	G	1101	Prosthecochloris	0.000420082588236847
531	12	L031_12	2468	0.000177427653874133	6	6	S	281093	Prosthecochloris sp. GSB1	0.000360070789917298
531	12	L031_12	2469	2.95712756456888e-05	1	1	S	1974213	Prosthecochloris sp. HL-130-GSB	6.00117983195496e-05
531	12	L031_12	2471	5.91425512913776e-05	2	0	G	1091	Chlorobium	0.000120023596639099
531	12	L031_12	2472	5.91425512913776e-05	2	0	S	1096	Chlorobium phaeobacteroides	0.000120023596639099
531	12	L031_12	2474	0.00759981784094202	257	0	P	203691	Spirochaetes	0.0154230321681243
531	12	L031_12	2475	0.00759981784094202	257	0	C	203692	Spirochaetia	0.0154230321681243
531	12	L031_12	2476	0.00757024656529633	256	0	O	136	Spirochaetales	0.0153630203698047
531	12	L031_12	2477	0.00757024656529633	256	0	F	137	Spirochaetaceae	0.0153630203698047
531	12	L031_12	2478	0.00757024656529633	256	0	G	157	Treponema	0.0153630203698047
531	12	L031_12	2479	0.00718581998190238	243	0	S	158	Treponema denticola	0.0145828669916506
531	12	L031_12	2481	0.000266141480811199	9	0	S	167	Treponema succinifaciens	0.000540106184875947
531	12	L031_12	2483	5.91425512913776e-05	2	0	S	160	Treponema pallidum	0.000120023596639099
531	12	L031_12	2485	2.95712756456888e-05	1	0	S	409322	Treponema pedis	6.00117983195496e-05
531	12	L031_12	2487	2.95712756456888e-05	1	1	S	1539298	Treponema sp. OMZ 838	6.00117983195496e-05
531	12	L031_12	2489	2.95712756456888e-05	1	0	F	170	Leptospiraceae	6.00117983195496e-05
531	12	L031_12	2490	2.95712756456888e-05	1	0	G	171	Leptospira	6.00117983195496e-05
531	12	L031_12	2491	2.95712756456888e-05	1	0	S	172	Leptospira biflexa	6.00117983195496e-05
531	12	L031_12	2493	0.00277969991069475	94	0	P	32066	Fusobacteria	0.00564110904203766
531	12	L031_12	2494	0.00277969991069475	94	0	C	203490	Fusobacteriia	0.00564110904203766
531	12	L031_12	2495	0.00277969991069475	94	2	O	203491	Fusobacteriales	0.00564110904203766
531	12	L031_12	2496	0.00248398715423786	84	0	F	203492	Fusobacteriaceae	0.00504099105884217
531	12	L031_12	2497	0.00248398715423786	84	4	G	848	Fusobacterium	0.00504099105884217
531	12	L031_12	2498	0.00218827439778097	74	4	S	851	Fusobacterium nucleatum	0.00444087307564667
531	12	L031_12	2506	0.000118285102582755	4	2	S	1583098	Fusobacterium hwasookii	0.000240047193278199
531	12	L031_12	2508	2.95712756456888e-05	1	0	S	859	Fusobacterium necrophorum	6.00117983195496e-05
531	12	L031_12	2510	2.95712756456888e-05	1	1	S	860	Fusobacterium periodonticum	6.00117983195496e-05
531	12	L031_12	2511	0.00023657020516551	8	1	F	1129771	Leptotrichiaceae	0.000480094386556397
531	12	L031_12	2512	0.000206998929519822	7	2	G	32067	Leptotrichia	0.000420082588236847
531	12	L031_12	2513	5.91425512913776e-05	2	2	S	712357	Leptotrichia sp. oral taxon 212	0.000120023596639099
531	12	L031_12	2514	5.91425512913776e-05	2	2	S	1785996	Leptotrichia sp. oral taxon 847	0.000120023596639099
531	12	L031_12	2515	2.95712756456888e-05	1	1	S	712368	Leptotrichia sp. oral taxon 498	6.00117983195496e-05
531	12	L031_12	2517	0.000177427653874133	6	0	P	74201	Verrucomicrobia	0.000360070789917298
531	12	L031_12	2518	0.000147856378228444	5	0	C	203494	Verrucomicrobiae	0.000300058991597748
531	12	L031_12	2519	0.000147856378228444	5	0	O	48461	Verrucomicrobiales	0.000300058991597748
531	12	L031_12	2520	0.000147856378228444	5	0	F	1647988	Akkermansiaceae	0.000300058991597748
531	12	L031_12	2521	0.000147856378228444	5	0	G	239934	Akkermansia	0.000300058991597748
531	12	L031_12	2522	0.000147856378228444	5	4	S	239935	Akkermansia muciniphila	0.000300058991597748
531	12	L031_12	2524	2.95712756456888e-05	1	0	C	414999	Opitutae	6.00117983195496e-05
531	12	L031_12	2525	2.95712756456888e-05	1	0	O	415000	Opitutales	6.00117983195496e-05
531	12	L031_12	2526	2.95712756456888e-05	1	0	F	134623	Opitutaceae	6.00117983195496e-05
531	12	L031_12	2527	2.95712756456888e-05	1	0	G	2028344	Ereboglobus	6.00117983195496e-05
531	12	L031_12	2528	2.95712756456888e-05	1	1	S	1796921	Ereboglobus luteus	6.00117983195496e-05
531	12	L031_12	2529	5.91425512913776e-05	2	0	P	204428	Chlamydiae	0.000120023596639099
531	12	L031_12	2530	5.91425512913776e-05	2	0	C	204429	Chlamydiia	0.000120023596639099
531	12	L031_12	2531	2.95712756456888e-05	1	0	O	51291	Chlamydiales	6.00117983195496e-05
531	12	L031_12	2532	2.95712756456888e-05	1	0	F	809	Chlamydiaceae	6.00117983195496e-05
531	12	L031_12	2534	2.95712756456888e-05	1	0	G	810	Chlamydia	6.00117983195496e-05
531	12	L031_12	2535	2.95712756456888e-05	1	1	S	83558	Chlamydia pneumoniae	6.00117983195496e-05
531	12	L031_12	2536	2.95712756456888e-05	1	0	O	1963360	Parachlamydiales	6.00117983195496e-05
531	12	L031_12	2537	2.95712756456888e-05	1	1	F	92713	Parachlamydiaceae	6.00117983195496e-05
531	12	L031_12	2538	0.000118285102582755	4	0	P	508458	Synergistetes	0.000240047193278199
531	12	L031_12	2539	0.000118285102582755	4	0	C	649775	Synergistia	0.000240047193278199
531	12	L031_12	2540	0.000118285102582755	4	0	O	649776	Synergistales	0.000240047193278199
531	12	L031_12	2541	0.000118285102582755	4	0	F	649777	Synergistaceae	0.000240047193278199
531	12	L031_12	2542	8.87138269370664e-05	3	0	G	508459	Cloacibacillus	0.000180035394958649
531	12	L031_12	2543	8.87138269370664e-05	3	3	S	1197717	Cloacibacillus porcorum	0.000180035394958649
531	12	L031_12	2544	2.95712756456888e-05	1	1	G	81461	Thermanaerovibrio	6.00117983195496e-05
531	12	L031_12	2547	2.95712756456888e-05	1	0	P	95818	Candidatus Saccharibacteria	6.00117983195496e-05
531	12	L031_12	2549	2.95712756456888e-05	1	1	S	2056494	Candidatus Saccharibacteria bacterium YM_S32_TM7_50_20	6.00117983195496e-05
531	12	L031_12	2550	2.95712756456888e-05	1	0	P	200930	Deferribacteres	6.00117983195496e-05
531	12	L031_12	2551	2.95712756456888e-05	1	0	C	68337	Deferribacteres	6.00117983195496e-05
531	12	L031_12	2552	2.95712756456888e-05	1	0	O	191393	Deferribacterales	6.00117983195496e-05
531	12	L031_12	2553	2.95712756456888e-05	1	0	F	191394	Deferribacteraceae	6.00117983195496e-05
531	12	L031_12	2554	2.95712756456888e-05	1	0	G	117999	Denitrovibrio	6.00117983195496e-05
531	12	L031_12	2555	2.95712756456888e-05	1	0	S	118000	Denitrovibrio acetiphilus	6.00117983195496e-05
531	12	L031_12	2557	2.95712756456888e-05	1	0	P	200918	Thermotogae	6.00117983195496e-05
531	12	L031_12	2558	2.95712756456888e-05	1	0	C	188708	Thermotogae	6.00117983195496e-05
531	12	L031_12	2559	2.95712756456888e-05	1	0	O	2419	Thermotogales	6.00117983195496e-05
531	12	L031_12	2560	2.95712756456888e-05	1	0	F	1643950	Fervidobacteriaceae	6.00117983195496e-05
531	12	L031_12	2561	2.95712756456888e-05	1	0	G	2422	Fervidobacterium	6.00117983195496e-05
531	12	L031_12	2562	2.95712756456888e-05	1	0	S	2424	Fervidobacterium nodosum	6.00117983195496e-05
531	12	L031_12	2564	2.95712756456888e-05	1	0	P	200783	Aquificae	6.00117983195496e-05
531	12	L031_12	2565	2.95712756456888e-05	1	0	C	187857	Aquificae	6.00117983195496e-05
531	12	L031_12	2566	2.95712756456888e-05	1	0	O	32069	Aquificales	6.00117983195496e-05
531	12	L031_12	2567	2.95712756456888e-05	1	0	F	224027	Hydrogenothermaceae	6.00117983195496e-05
531	12	L031_12	2568	2.95712756456888e-05	1	0	G	182899	Persephonella	6.00117983195496e-05
531	12	L031_12	2569	2.95712756456888e-05	1	0	S	309805	Persephonella marina	6.00117983195496e-05
531	12	L031_12	2571	2.95712756456888e-05	1	0	P	40117	Nitrospirae	6.00117983195496e-05
531	12	L031_12	2572	2.95712756456888e-05	1	0	C	203693	Nitrospira	6.00117983195496e-05
531	12	L031_12	2573	2.95712756456888e-05	1	0	O	189778	Nitrospirales	6.00117983195496e-05
531	12	L031_12	2574	2.95712756456888e-05	1	0	F	189779	Nitrospiraceae	6.00117983195496e-05
531	12	L031_12	2575	2.95712756456888e-05	1	0	G	1234	Nitrospira	6.00117983195496e-05
531	12	L031_12	2576	2.95712756456888e-05	1	1	S	330214	Nitrospira defluvii	6.00117983195496e-05
531	12	L031_12	2577	0.000798424442433598	27	0	D	2759	Eukaryota	0.00162031855462784
531	12	L031_12	2579	0.000798424442433598	27	0	K	33208	Metazoa	0.00162031855462784
531	12	L031_12	2583	0.000798424442433598	27	0	P	7711	Chordata	0.00162031855462784
531	12	L031_12	2593	0.000798424442433598	27	0	C	40674	Mammalia	0.00162031855462784
531	12	L031_12	2598	0.000798424442433598	27	0	O	9443	Primates	0.00162031855462784
531	12	L031_12	2603	0.000798424442433598	27	0	F	9604	Hominidae	0.00162031855462784
531	12	L031_12	2605	0.000798424442433598	27	0	G	9605	Homo	0.00162031855462784
531	12	L031_12	2606	0.000798424442433598	27	27	S	9606	Homo sapiens	0.00162031855462784
531	12	L031_12	2607	8.87138269370664e-05	3	0	D	2157	Archaea	0.000180035394958649
531	12	L031_12	2608	8.87138269370664e-05	3	0	P	28890	Euryarchaeota	0.000180035394958649
531	12	L031_12	2610	5.91425512913776e-05	2	0	C	183925	Methanobacteria	0.000120023596639099
531	12	L031_12	2611	5.91425512913776e-05	2	0	O	2158	Methanobacteriales	0.000120023596639099
531	12	L031_12	2612	5.91425512913776e-05	2	0	F	2159	Methanobacteriaceae	0.000120023596639099
531	12	L031_12	2613	5.91425512913776e-05	2	0	G	2172	Methanobrevibacter	0.000120023596639099
531	12	L031_12	2614	2.95712756456888e-05	1	0	S	83816	Methanobrevibacter ruminantium	6.00117983195496e-05
531	12	L031_12	2616	2.95712756456888e-05	1	1	S	1609968	Methanobrevibacter sp. YE315	6.00117983195496e-05
531	12	L031_12	2618	2.95712756456888e-05	1	0	C	183963	Halobacteria	6.00117983195496e-05
531	12	L031_12	2619	2.95712756456888e-05	1	0	O	1644055	Haloferacales	6.00117983195496e-05
531	12	L031_12	2620	2.95712756456888e-05	1	0	F	1644056	Haloferacaceae	6.00117983195496e-05
531	12	L031_12	2621	2.95712756456888e-05	1	0	G	2251	Haloferax	6.00117983195496e-05
531	12	L031_12	2622	2.95712756456888e-05	1	0	S	2252	Haloferax mediterranei	6.00117983195496e-05
531	12	L031_12	2624	0.647877078121396	21909	0	D	10239	Viruses	1.31479848938301
531	12	L031_12	2627	0.627975609611847	21236	21236	S	1211417	uncultured crAssphage	1.27441054911396
531	12	L031_12	2629	0.0173287675283736	586	0	O	28883	Caudovirales	0.0351669138152561
531	12	L031_12	2630	0.0163529154320659	553	23	F	10699	Siphoviridae	0.0331865244707109
531	12	L031_12	2631	0.00842781355902131	285	62	G	1623304	Sfi21dt1virus	0.0171033625210716
531	12	L031_12	2632	0.00245441587859217	83	83	S	90410	Streptococcus virus DT1	0.00498097926052262
531	12	L031_12	2633	0.00156727760922151	53	53	S	112023	Streptococcus virus 7201	0.00318062531093613
531	12	L031_12	2634	0.00144899250663875	49	49	S	633135	Streptococcus virus phiAbc2	0.00294057811765793
531	12	L031_12	2635	0.000650568064205154	22	22	S	72638	Streptococcus virus Sfi19	0.00132025956303009
531	12	L031_12	2636	0.000295712756456888	10	10	S	64186	Streptococcus virus Sfi21	0.000600117983195496
531	12	L031_12	2638	0.000177427653874133	6	6	S	1051631	Streptococcus phage YMC-2011	0.000360070789917298
531	12	L031_12	2640	0.000946280820662042	32	32	S	114416	Lactococcus phage ul36	0.00192037754622559
531	12	L031_12	2641	0.000561854237268087	19	19	S	1871678	Lactococcus phage 28201	0.00114022416807144
531	12	L031_12	2642	0.000295712756456888	10	10	S	354260	Lactococcus phage P335 sensu lato	0.000600117983195496
531	12	L031_12	2643	0.000295712756456888	10	10	S	1814957	Streptococcus virus 9871	0.000600117983195496
531	12	L031_12	2644	0.000295712756456888	10	10	S	1814958	Streptococcus virus 9872	0.000600117983195496
531	12	L031_12	2645	0.000206998929519822	7	7	S	35345	Lactococcus phage TP901-1	0.000420082588236847
531	12	L031_12	2646	8.87138269370664e-05	3	3	S	646413	Streptococcus phage 5093	0.000180035394958649
531	12	L031_12	2647	5.91425512913776e-05	2	2	S	151538	Lactococcus phage bIL310	0.000120023596639099
531	12	L031_12	2648	5.91425512913776e-05	2	2	S	1747326	Enterococcus phage vB_EfaS_IME197	0.000120023596639099
531	12	L031_12	2649	5.91425512913776e-05	2	2	S	1229751	Lactococcus phage BM13	0.000120023596639099
531	12	L031_12	2650	5.91425512913776e-05	2	2	S	35241	Lactococcus phage Tuc2009	0.000120023596639099
531	12	L031_12	2651	5.91425512913776e-05	2	2	S	1412875	Lactococcus phage phiL47	0.000120023596639099
531	12	L031_12	2652	2.95712756456888e-05	1	1	S	881953	Lactococcus phage 949	6.00117983195496e-05
531	12	L031_12	2653	2.95712756456888e-05	1	1	S	1610872	Staphylococcus phage IME-SA4	6.00117983195496e-05
531	12	L031_12	2654	2.95712756456888e-05	1	1	S	43685	Lactococcus phage r1t	6.00117983195496e-05
531	12	L031_12	2655	2.95712756456888e-05	1	1	S	1814960	Streptococcus virus 9874	6.00117983195496e-05
531	12	L031_12	2656	2.95712756456888e-05	1	1	S	1305708	Clostridium phage vB_CpeS-CP51	6.00117983195496e-05
531	12	L031_12	2657	2.95712756456888e-05	1	1	S	1871687	Lactococcus phage 63301	6.00117983195496e-05
531	12	L031_12	2658	2.95712756456888e-05	1	1	S	1732064	Staphylococcus phage StB20-like	6.00117983195496e-05
531	12	L031_12	2659	2.95712756456888e-05	1	1	S	1566990	Streptococcus phage SpSL1	6.00117983195496e-05
531	12	L031_12	2660	0.00189256164132408	64	2	G	1623303	Sfi11virus	0.00384075509245118
531	12	L031_12	2661	0.00109413719889049	37	37	S	682370	Streptococcus virus ALQ132	0.00222043653782334
531	12	L031_12	2662	0.000325284032102577	11	11	S	306323	Streptococcus virus 2972	0.000660129781515046
531	12	L031_12	2664	0.000147856378228444	5	5	S	1385385	Streptococcus phage TP-778L	0.000300058991597748
531	12	L031_12	2665	8.87138269370664e-05	3	3	S	73422	Streptococcus phage TP-J34	0.000180035394958649
531	12	L031_12	2666	0.000118285102582755	4	4	S	459845	Streptococcus virus 858	0.000240047193278199
531	12	L031_12	2667	5.91425512913776e-05	2	2	S	85154	Streptococcus virus O1205	0.000120023596639099
531	12	L031_12	2668	0.00112370847453617	38	11	G	1623298	Phietavirus	0.00228044833614289
531	12	L031_12	2669	0.00023657020516551	8	8	S	1197952	Staphylococcus virus IPLA5	0.000480094386556397
531	12	L031_12	2671	0.000147856378228444	5	5	S	1147042	Staphylococcus phage StB12	0.000300058991597748
531	12	L031_12	2672	5.91425512913776e-05	2	2	S	1147044	Staphylococcus phage StB27	0.000120023596639099
531	12	L031_12	2673	0.000206998929519822	7	7	S	399185	Staphylococcus virus PH15	0.000420082588236847
531	12	L031_12	2674	8.87138269370664e-05	3	3	S	398839	Staphylococcus virus CNPH82	0.000180035394958649
531	12	L031_12	2675	5.91425512913776e-05	2	2	S	1197953	Staphylococcus virus IPLA7	0.000120023596639099
531	12	L031_12	2676	0.000473140410331021	16	3	G	1623305	Sk1virus	0.000960188773112794
531	12	L031_12	2678	5.91425512913776e-05	2	2	S	1262533	Lactococcus phage 340	0.000120023596639099
531	12	L031_12	2679	5.91425512913776e-05	2	2	S	1262537	Lactococcus phage P680	0.000120023596639099
531	12	L031_12	2680	5.91425512913776e-05	2	2	S	1262538	Lactococcus phage phi7	0.000120023596639099
531	12	L031_12	2681	2.95712756456888e-05	1	1	S	1262535	Lactococcus phage jm2	6.00117983195496e-05
531	12	L031_12	2682	2.95712756456888e-05	1	1	S	63118	Lactococcus virus bIL170	6.00117983195496e-05
531	12	L031_12	2683	2.95712756456888e-05	1	1	S	83129	Lactococcus virus P008	6.00117983195496e-05
531	12	L031_12	2684	2.95712756456888e-05	1	1	S	494269	Lactococcus virus Bibb29	6.00117983195496e-05
531	12	L031_12	2685	2.95712756456888e-05	1	1	S	1165134	Lactococcus virus ASCC191	6.00117983195496e-05
531	12	L031_12	2686	0.000295712756456888	10	0	G	186532	C2virus	0.000600117983195496
531	12	L031_12	2687	0.000147856378228444	5	5	S	31537	Lactococcus virus c2	0.000300058991597748
531	12	L031_12	2689	2.95712756456888e-05	1	1	S	1862958	Lactococcus phage D4410	6.00117983195496e-05
531	12	L031_12	2690	2.95712756456888e-05	1	1	S	1862960	Lactococcus phage M5938	6.00117983195496e-05
531	12	L031_12	2691	5.91425512913776e-05	2	2	S	36343	Lactococcus virus bIL67	0.000120023596639099
531	12	L031_12	2692	5.91425512913776e-05	2	0	G	1623299	Phifelvirus	0.000120023596639099
531	12	L031_12	2693	5.91425512913776e-05	2	0	S	1633149	Enterococcus virus FL1	0.000120023596639099
531	12	L031_12	2695	0.00097585209630773	33	0	F	10662	Myoviridae	0.00198038934454514
531	12	L031_12	2697	0.000709710615496531	24	24	S	12402	Streptococcus phage EJ-1	0.00144028315966919
531	12	L031_12	2698	2.95712756456888e-05	1	1	S	699370	Thermus phage TMA	6.00117983195496e-05
531	12	L031_12	2699	0.000118285102582755	4	0	G	1980928	Sep1virus	0.000240047193278199
531	12	L031_12	2700	0.000118285102582755	4	0	S	1980931	Staphylococcus virus IPLAC1C	0.000240047193278199
531	12	L031_12	2703	2.95712756456888e-05	1	0	G	10663	T4virus	6.00117983195496e-05
531	12	L031_12	2705	2.95712756456888e-05	1	0	G	1980938	Msw3virus	6.00117983195496e-05
531	12	L031_12	2707	2.95712756456888e-05	1	1	S	1236000	Klebsiella phage JD001	6.00117983195496e-05
531	12	L031_12	2709	0.00257270098117493	87	0	F	10841	Microviridae	0.00522102645380082
531	12	L031_12	2711	0.00257270098117493	87	87	S	1655645	Parabacteroides phage YZ-2015b	0.00522102645380082
532	1	L032_1	0	100	3491979	0	-	50000	total	240.101858256542
532	1	L032_1	1	58.3510095564721	2037605	2037605	U	0	unclassified	140.101858256542
532	1	L032_1	2	41.6489904435279	1454374	378	R	1	root	100
532	1	L032_1	4	40.9799142549254	1431010	5141	D	2	Bacteria	98.3935356380133
532	1	L032_1	7	24.373227903146	851108	867	P	976	Bacteroidetes	58.5205731125556
532	1	L032_1	8	24.3417844150838	850010	13	C	200643	Bacteroidia	58.4450767134176
532	1	L032_1	9	24.341354859236	849995	8233	O	171549	Bacteroidales	58.4440453418447
532	1	L032_1	10	23.0658317246467	805454	0	F	815	Bacteroidaceae	55.3814905932037
532	1	L032_1	11	23.0658317246467	805454	35276	G	816	Bacteroides	55.3814905932037
532	1	L032_1	12	19.512631662447	681377	0	S	357276	Bacteroides dorei	46.8501912162896
532	1	L032_1	14	1.81985630497778	63549	37427	S	821	Bacteroides vulgatus	4.36950880585049
532	1	L032_1	16	0.327292919000945	11429	11429	S	1796613	Bacteroides caecimuris	0.785836380463347
532	1	L032_1	17	0.194961080808332	6808	5303	S	817	Bacteroides fragilis	0.468105177897845
532	1	L032_1	21	0.109765837652517	3833	1248	S	818	Bacteroides thetaiotaomicron	0.263549815934553
532	1	L032_1	23	0.0407505314321764	1423	1423	S	246787	Bacteroides cellulosilyticus	0.0978427832180718
532	1	L032_1	24	0.024799690948886	866	0	S	376805	Bacteroides salanitronis	0.0595445188101547
532	1	L032_1	26	0.00942159159605484	329	329	S	28116	Bacteroides ovatus	0.0226214164994699
532	1	L032_1	27	0.00670107122637335	234	234	S	47678	Bacteroides caccae	0.0160893965376169
532	1	L032_1	28	0.00415237319582964	145	0	S	290053	Bacteroides helcogenes	0.00996992520493353
532	1	L032_1	30	0.00320735033057186	112	112	S	28119	Bacteroides zoogleoformans	0.00770090774450038
532	1	L032_1	31	0.00166094927833186	58	58	S	28113	Bacteroides heparinolyticus	0.00398797008197341
532	1	L032_1	32	0.000429555847844446	15	0	S	151276	Bacteroides coprosuis	0.00103137157292416
532	1	L032_1	34	0.804157184221326	28081	0	F	1853231	Odoribacteraceae	1.93079634261889
532	1	L032_1	35	0.804157184221326	28081	0	G	283168	Odoribacter	1.93079634261889
532	1	L032_1	36	0.804157184221326	28081	27824	S	28118	Odoribacter splanchnicus	1.93079634261889
532	1	L032_1	38	0.0792100983425158	2766	0	F	171550	Rikenellaceae	0.190184918047215
532	1	L032_1	39	0.0791814612859928	2765	102	G	239759	Alistipes	0.190116159942353
532	1	L032_1	40	0.0527780951718209	1843	0	S	214856	Alistipes finegoldii	0.126721187259948
532	1	L032_1	42	0.0234823863488297	820	0	S	328814	Alistipes shahii	0.0563816459865207
532	1	L032_1	44	2.86370565229631e-05	1	0	G	1611681	Mucinivorans	6.87581048616106e-05
532	1	L032_1	45	2.86370565229631e-05	1	1	S	1433126	Mucinivorans hirudinis	6.87581048616106e-05
532	1	L032_1	46	0.0784941719294417	2741	8	F	2005525	Tannerellaceae	0.188465965425675
532	1	L032_1	47	0.0740554281683825	2586	319	G	375288	Parabacteroides	0.177808459172125
532	1	L032_1	48	0.0398055085669186	1390	0	S	823	Parabacteroides distasonis	0.0955737657576387
532	1	L032_1	50	0.0251146985706386	877	877	S	2025876	Parabacteroides sp. CT06	0.0603008579636325
532	1	L032_1	51	0.00420964730887557	147	20	G	195950	Tannerella	0.0101074414146568
532	1	L032_1	52	0.00294961682186519	103	8	S	28112	Tannerella forsythia	0.00708208480074589
532	1	L032_1	56	0.000687289356551113	24	24	S	712710	Tannerella sp. oral taxon HOT-286	0.00165019451667865
532	1	L032_1	57	0.0514035164587187	1795	0	F	171552	Prevotellaceae	0.123420798226591
532	1	L032_1	58	0.0514035164587187	1795	915	G	838	Prevotella	0.123420798226591
532	1	L032_1	59	0.0199886654530282	698	697	S	28131	Prevotella intermedia	0.0479931571934042
532	1	L032_1	61	0.00252006097402075	88	0	S	589437	Prevotella scopos	0.00605071322782173
532	1	L032_1	63	0.00177549750442371	62	62	S	1177574	Prevotella jejuni	0.00426300250141985
532	1	L032_1	64	0.000343644678275557	12	0	S	52227	Prevotella dentalis	0.000825097258339327
532	1	L032_1	66	0.000200459395660741	7	7	S	76123	Prevotella enoeca	0.000481306734031274
532	1	L032_1	67	0.000171822339137778	6	0	S	652716	Prevotella sp. oral taxon 299	0.000412548629169663
532	1	L032_1	69	8.59111695688892e-05	3	0	S	589436	Prevotella fusca	0.000206274314584832
532	1	L032_1	71	5.72741130459261e-05	2	0	S	28129	Prevotella denticola	0.000137516209723221
532	1	L032_1	73	5.72741130459261e-05	2	2	S	28132	Prevotella melaninogenica	0.000137516209723221
532	1	L032_1	74	0.020189124848689	705	0	F	171551	Porphyromonadaceae	0.0484744639274354
532	1	L032_1	75	0.0192727390399541	673	8	G	836	Porphyromonas	0.0462742045718639
532	1	L032_1	76	0.016265848105043	568	565	S	837	Porphyromonas gingivalis	0.0390546035613948
532	1	L032_1	78	0.00260597214358964	91	91	S	393921	Porphyromonas crevioricanis	0.00625698754240656
532	1	L032_1	79	0.000171822339137778	6	0	S	28123	Porphyromonas asaccharolytica	0.000412548629169663
532	1	L032_1	81	0.000916385808734818	32	0	G	1784836	Fermentimonas	0.00220025935557154
532	1	L032_1	82	0.000916385808734818	32	32	S	1562970	Fermentimonas caenicola	0.00220025935557154
532	1	L032_1	83	0.00446738081758224	156	0	F	2005519	Barnesiellaceae	0.0107262643584112
532	1	L032_1	84	0.00446738081758224	156	0	G	397864	Barnesiella	0.0107262643584112
532	1	L032_1	85	0.00446738081758224	156	0	S	397865	Barnesiella viscericola	0.0107262643584112
532	1	L032_1	87	0.000916385808734818	32	0	F	2005473	Muribaculaceae	0.00220025935557154
532	1	L032_1	88	0.000916385808734818	32	0	G	1918540	Muribaculum	0.00220025935557154
532	1	L032_1	89	0.000916385808734818	32	32	S	1796646	Muribaculum intestinale	0.00220025935557154
532	1	L032_1	91	0.000687289356551113	24	0	G	511434	Candidatus Azobacteroides	0.00165019451667865
532	1	L032_1	92	0.000687289356551113	24	0	S	511435	Candidatus Azobacteroides pseudotrichonymphae	0.00165019451667865
532	1	L032_1	94	0.000229096452183704	8	0	F	2005523	Paludibacteraceae	0.000550064838892884
532	1	L032_1	95	0.000229096452183704	8	0	G	346096	Paludibacter	0.000550064838892884
532	1	L032_1	96	0.000229096452183704	8	0	S	185300	Paludibacter propionicigenes	0.000550064838892884
532	1	L032_1	98	5.72741130459261e-05	2	0	O	1970189	Marinilabiliales	0.000137516209723221
532	1	L032_1	99	2.86370565229631e-05	1	0	F	558415	Marinilabiliaceae	6.87581048616106e-05
532	1	L032_1	100	2.86370565229631e-05	1	0	G	1193324	Alkalitalea	6.87581048616106e-05
532	1	L032_1	101	2.86370565229631e-05	1	1	S	889453	Alkalitalea saponilacus	6.87581048616106e-05
532	1	L032_1	102	2.86370565229631e-05	1	0	F	1970190	Salinivirgaceae	6.87581048616106e-05
532	1	L032_1	103	2.86370565229631e-05	1	0	G	1970191	Salinivirga	6.87581048616106e-05
532	1	L032_1	104	2.86370565229631e-05	1	1	S	1307839	Salinivirga cyanobacteriivorans	6.87581048616106e-05
532	1	L032_1	105	0.0063574265480978	222	0	C	117743	Flavobacteriia	0.0152642992792775
532	1	L032_1	106	0.0063574265480978	222	0	O	200644	Flavobacteriales	0.0152642992792775
532	1	L032_1	107	0.0063574265480978	222	10	F	49546	Flavobacteriaceae	0.0152642992792775
532	1	L032_1	108	0.00392327674364594	137	0	G	28250	Ornithobacterium	0.00941986036604065
532	1	L032_1	109	0.00392327674364594	137	0	S	28251	Ornithobacterium rhinotracheale	0.00941986036604065
532	1	L032_1	111	0.00105957109134963	37	0	G	76831	Myroides	0.00254404987987959
532	1	L032_1	112	0.000945022865257781	33	33	S	76832	Myroides odoratimimus	0.00226901746043315
532	1	L032_1	113	8.59111695688892e-05	3	3	S	1458492	Myroides sp. ZB35	0.000206274314584832
532	1	L032_1	114	2.86370565229631e-05	1	1	S	1583100	Myroides sp. A21	6.87581048616106e-05
532	1	L032_1	115	0.00065865230002815	23	0	G	34084	Riemerella	0.00158143641181704
532	1	L032_1	116	0.00065865230002815	23	0	S	34085	Riemerella anatipestifer	0.00158143641181704
532	1	L032_1	118	0.000315007621752594	11	0	G	59732	Chryseobacterium	0.000756339153477716
532	1	L032_1	119	0.000315007621752594	11	11	S	1324352	Chryseobacterium gallinarum	0.000756339153477716
532	1	L032_1	120	5.72741130459261e-05	2	0	G	1016	Capnocytophaga	0.000137516209723221
532	1	L032_1	121	5.72741130459261e-05	2	2	S	1848904	Capnocytophaga stomatis	0.000137516209723221
532	1	L032_1	122	2.86370565229631e-05	1	0	G	237	Flavobacterium	6.87581048616106e-05
532	1	L032_1	123	2.86370565229631e-05	1	1	S	2249356	Flavobacterium sp. HYN0086	6.87581048616106e-05
532	1	L032_1	124	2.86370565229631e-05	1	0	G	393005	Tamlana	6.87581048616106e-05
532	1	L032_1	125	2.86370565229631e-05	1	1	S	2069432	Tamlana sp. UJ94	6.87581048616106e-05
532	1	L032_1	126	0.000200459395660741	7	0	C	768503	Cytophagia	0.000481306734031274
532	1	L032_1	127	0.000200459395660741	7	0	O	768507	Cytophagales	0.000481306734031274
532	1	L032_1	128	0.000114548226091852	4	0	F	1853232	Hymenobacteraceae	0.000275032419446442
532	1	L032_1	129	8.59111695688892e-05	3	0	G	89966	Hymenobacter	0.000206274314584832
532	1	L032_1	130	8.59111695688892e-05	3	3	S	1484118	Hymenobacter sp. PAMC 26628	0.000206274314584832
532	1	L032_1	131	2.86370565229631e-05	1	1	G	323449	Pontibacter	6.87581048616106e-05
532	1	L032_1	132	8.59111695688892e-05	3	0	F	563798	Cyclobacteriaceae	0.000206274314584832
532	1	L032_1	133	8.59111695688892e-05	3	0	G	280472	Aquiflexum	0.000206274314584832
532	1	L032_1	134	8.59111695688892e-05	3	0	S	280473	Aquiflexum balticum	0.000206274314584832
532	1	L032_1	136	5.72741130459261e-05	2	0	O	1100069	Bacteroidetes Order II. Incertae sedis	0.000137516209723221
532	1	L032_1	137	5.72741130459261e-05	2	0	F	563843	Rhodothermaceae	0.000137516209723221
532	1	L032_1	138	5.72741130459261e-05	2	0	G	29548	Rhodothermus	0.000137516209723221
532	1	L032_1	139	5.72741130459261e-05	2	2	S	29549	Rhodothermus marinus	0.000137516209723221
532	1	L032_1	140	0.000143185282614815	5	0	P	1090	Chlorobi	0.000343790524308053
532	1	L032_1	141	0.000143185282614815	5	0	C	191410	Chlorobia	0.000343790524308053
532	1	L032_1	142	0.000143185282614815	5	0	O	191411	Chlorobiales	0.000343790524308053
532	1	L032_1	143	0.000143185282614815	5	1	F	191412	Chlorobiaceae	0.000343790524308053
532	1	L032_1	145	0.000114548226091852	4	0	G	1091	Chlorobium	0.000275032419446442
532	1	L032_1	146	0.000114548226091852	4	0	S	1096	Chlorobium phaeobacteroides	0.000275032419446442
532	1	L032_1	148	2.86370565229631e-05	1	0	P	142182	Gemmatimonadetes	6.87581048616106e-05
532	1	L032_1	149	2.86370565229631e-05	1	0	C	219685	Gemmatimonadetes	6.87581048616106e-05
532	1	L032_1	150	2.86370565229631e-05	1	0	O	219686	Gemmatimonadales	6.87581048616106e-05
532	1	L032_1	151	2.86370565229631e-05	1	0	F	219687	Gemmatimonadaceae	6.87581048616106e-05
532	1	L032_1	152	2.86370565229631e-05	1	0	G	1706036	Gemmatirosa	6.87581048616106e-05
532	1	L032_1	153	2.86370565229631e-05	1	1	S	861299	Gemmatirosa kalamazoonesis	6.87581048616106e-05
532	1	L032_1	154	2.86370565229631e-05	1	0	P	456828	Candidatus Cloacimonetes	6.87581048616106e-05
532	1	L032_1	155	2.86370565229631e-05	1	0	G	456826	Candidatus Cloacimonas	6.87581048616106e-05
532	1	L032_1	156	2.86370565229631e-05	1	0	S	456827	Candidatus Cloacimonas acidaminovorans	6.87581048616106e-05
532	1	L032_1	159	10.011028130467	349583	3811	P	1239	Firmicutes	24.0366645718364
532	1	L032_1	160	8.414139947577	293820	17	C	186801	Clostridia	20.2025063704384
532	1	L032_1	161	8.41256490946824	293765	7649	O	186802	Clostridiales	20.198724674671
532	1	L032_1	162	4.67746226423469	163336	841	F	541000	Ruminococcaceae	11.230673815676
532	1	L032_1	163	3.10643334338494	108476	0	G	216851	Faecalibacterium	7.45860418296807
532	1	L032_1	164	3.10643334338494	108476	108476	S	853	Faecalibacterium prausnitzii	7.45860418296807
532	1	L032_1	165	1.52340549585207	53197	291	G	1263	Ruminococcus	3.6577249043231
532	1	L032_1	166	1.50447640149039	52536	52536	S	1160721	Ruminococcus bicirculans	3.61227579700957
532	1	L032_1	167	0.00796110171338373	278	0	S	1161942	Ruminococcus champanellensis	0.0191147531515277
532	1	L032_1	169	0.0026346092001126	92	0	S	1264	Ruminococcus albus	0.00632574564726817
532	1	L032_1	172	0.0144617135440963	505	505	S	1572656	Ruminococcaceae bacterium CPB6	0.0347228429551133
532	1	L032_1	173	0.00518330723065631	181	1	G	1508657	Ruminiclostridium	0.0124452169799515
532	1	L032_1	174	0.00415237319582964	145	145	S	29343	Clostridium cellulosi	0.00996992520493353
532	1	L032_1	175	0.000315007621752594	11	11	S	84032	Clostridium thermosuccinogenes	0.000756339153477716
532	1	L032_1	176	0.000229096452183704	8	8	S	1510	Clostridium stercorarium	0.000550064838892884
532	1	L032_1	177	0.000200459395660741	7	0	S	288965	Clostridium clariflavum	0.000481306734031274
532	1	L032_1	179	0.000143185282614815	5	5	S	1515	Ruminiclostridium thermocellum	0.000343790524308053
532	1	L032_1	180	0.000114548226091852	4	0	S	1521	Clostridium cellulolyticum	0.000275032419446442
532	1	L032_1	182	0.00300689093491112	105	0	G	253238	Ethanoligenens	0.00721960101046911
532	1	L032_1	183	0.00300689093491112	105	0	S	253239	Ethanoligenens harbinense	0.00721960101046911
532	1	L032_1	185	0.000687289356551113	24	0	G	1637257	Mageeibacillus	0.00165019451667865
532	1	L032_1	186	0.000687289356551113	24	0	S	884684	Mageeibacillus indolicus	0.00165019451667865
532	1	L032_1	188	0.000114548226091852	4	0	G	236752	Fastidiosipila	0.000275032419446442
532	1	L032_1	189	0.000114548226091852	4	4	S	236753	Fastidiosipila sanguinis	0.000275032419446442
532	1	L032_1	190	8.59111695688892e-05	3	0	G	1890281	Herbivorax	0.000206274314584832
532	1	L032_1	191	8.59111695688892e-05	3	3	S	1677857	Herbivorax saccincola	0.000206274314584832
532	1	L032_1	192	2.47627491459714	86471	1291	F	186803	Lachnospiraceae	5.94558208548833
532	1	L032_1	194	1.63878419658308	57226	0	S	39491	Eubacterium rectale	3.93475130881053
532	1	L032_1	196	0.000916385808734818	32	32	S	712991	Lachnospiraceae bacterium oral taxon 500	0.00220025935557154
532	1	L032_1	197	0.353982655680346	12361	474	G	1506553	Lachnoclostridium	0.849918934194368
532	1	L032_1	198	0.187830453734115	6559	6559	S	208479	Clostridium bolteae	0.450984409787304
532	1	L032_1	199	0.104439345139246	3647	3647	S	1871021	Lachnoclostridium phocaeense	0.250760808430294
532	1	L032_1	200	0.0407218943756535	1422	1422	S	1834196	Lachnoclostridium sp. YL32	0.0977740251132102
532	1	L032_1	201	0.00337917266970964	118	0	S	84030	Clostridium saccharolyticum	0.00811345637367005
532	1	L032_1	203	0.00297825387838816	104	0	S	66219	Lachnoclostridium phytofermentans	0.0071508429056075
532	1	L032_1	205	0.00105957109134963	37	0	S	29370	Clostridium sphenoides	0.00254404987987959
532	1	L032_1	207	0.292957088229912	10230	0	G	841	Roseburia	0.703395412734276
532	1	L032_1	208	0.292957088229912	10230	0	S	301301	Roseburia hominis	0.703395412734276
532	1	L032_1	210	0.102005195334794	3562	967	G	572511	Blautia	0.244916369517057
532	1	L032_1	211	0.0466497650759068	1629	1629	S	1912897	Blautia sp. N6H1-15	0.112006952819564
532	1	L032_1	212	0.0262315437750342	916	0	S	1322	Blautia hansenii	0.0629824240532353
532	1	L032_1	214	0.00137457871310223	48	48	S	1796616	Blautia sp. YL58	0.00330038903335731
532	1	L032_1	215	5.72741130459261e-05	2	2	S	1532	Blautia coccoides	0.000137516209723221
532	1	L032_1	216	0.0390323080407986	1363	0	G	207244	Anaerostipes	0.0937172969263752
532	1	L032_1	217	0.0390323080407986	1363	1363	S	649756	Anaerostipes hadrus	0.0937172969263752
532	1	L032_1	218	0.00810428699599854	283	49	G	830	Butyrivibrio	0.0194585436758358
532	1	L032_1	219	0.00501148489151853	175	175	S	831	Butyrivibrio fibrisolvens	0.0120326683507818
532	1	L032_1	220	0.00120275637396445	42	42	S	185008	Butyrivibrio hungatei	0.00288784040418764
532	1	L032_1	221	0.000486829960890372	17	0	S	43305	Butyrivibrio proteoclasticus	0.00116888778264738
532	1	L032_1	223	0.0018614086739926	65	0	G	1663717	Herbinix	0.00446927681600469
532	1	L032_1	224	0.0018614086739926	65	65	S	1679721	Herbinix luporum	0.00446927681600469
532	1	L032_1	225	0.000887748752211855	31	0	G	2039240	Anaerotignum	0.00213150125070993
532	1	L032_1	226	0.000887748752211855	31	0	S	28446	Anaerotignum propionicum	0.00213150125070993
532	1	L032_1	228	0.000773200526120002	27	0	G	698776	Cellulosilyticum	0.00185646883126349
532	1	L032_1	229	0.000773200526120002	27	0	S	29360	Cellulosilyticum lentocellum	0.00185646883126349
532	1	L032_1	231	0.433421850475046	15135	4	F	186806	Eubacteriaceae	1.04065391708048
532	1	L032_1	232	0.433135479909816	15125	34	G	1730	Eubacterium	1.03996633603186
532	1	L032_1	233	0.328782045940139	11481	0	S	39485	Eubacterium eligens	0.789411801916151
532	1	L032_1	235	0.0937290859996581	3273	3273	S	39488	Eubacterium hallii	0.225045277212051
532	1	L032_1	236	0.00681561945246521	238	65	S	1736	Eubacterium limosum	0.0163644289570633
532	1	L032_1	238	0.00283506859577334	99	0	S	29322	Eubacterium cellulosolvens	0.00680705238129945
532	1	L032_1	240	0.000171822339137778	6	1	G	33951	Acetobacterium	0.000412548629169663
532	1	L032_1	241	0.000114548226091852	4	4	S	2184575	Acetobacterium sp. KB-1	0.000275032419446442
532	1	L032_1	242	2.86370565229631e-05	1	0	S	33952	Acetobacterium woodii	6.87581048616106e-05
532	1	L032_1	245	0.0851093319862462	2972	0	G	946234	Flavonifractor	0.204349087648707
532	1	L032_1	246	0.0851093319862462	2972	2972	S	292800	Flavonifractor plautii	0.204349087648707
532	1	L032_1	247	0.0732535905857395	2558	0	G	1392389	Intestinimonas	0.175883232236
532	1	L032_1	248	0.0732535905857395	2558	2558	S	1297617	Intestinimonas butyriciproducens	0.175883232236
532	1	L032_1	249	0.0241983127619038	845	0	G	2039302	Monoglobus	0.0581005986080609
532	1	L032_1	250	0.0241983127619038	845	845	S	1981510	Monoglobus pectinilyticus	0.0581005986080609
532	1	L032_1	251	0.170333212198584	5948	16	F	186804	Peptostreptococcaceae	0.40897320771686
532	1	L032_1	252	0.166696306020168	5821	0	G	1870884	Clostridioides	0.400240928399435
532	1	L032_1	253	0.166696306020168	5821	4610	S	1496	Clostridioides difficile	0.400240928399435
532	1	L032_1	258	0.00206186806965334	72	0	G	1849828	Paeniclostridium	0.00495058355003596
532	1	L032_1	259	0.00206186806965334	72	72	S	1505	Paeniclostridium sordellii	0.00495058355003596
532	1	L032_1	261	0.000458192904367409	16	16	S	2081703	Peptostreptococcaceae bacterium oral taxon 929	0.00110012967778577
532	1	L032_1	262	0.00037228173479852	13	0	G	44259	Filifactor	0.000893855363200937
532	1	L032_1	263	0.00037228173479852	13	0	S	143361	Filifactor alocis	0.000893855363200937
532	1	L032_1	265	0.000171822339137778	6	0	G	186831	Acetoanaerobium	0.000412548629169663
532	1	L032_1	266	0.000171822339137778	6	6	S	1511	Acetoanaerobium sticklandii	0.000412548629169663
532	1	L032_1	267	0.000114548226091852	4	0	G	1481960	Peptoclostridium	0.000275032419446442
532	1	L032_1	268	0.000114548226091852	4	0	S	1731	Peptoclostridium acidaminophilum	0.000275032419446442
532	1	L032_1	270	0.140378851075565	4902	21	F	31979	Clostridiaceae	0.337052230031615
532	1	L032_1	271	0.103723418726172	3622	0	G	1981033	Mordavella	0.249041855808753
532	1	L032_1	272	0.103723418726172	3622	3622	S	2086584	Mordavella sp. Marseille-P3756	0.249041855808753
532	1	L032_1	273	0.0355958612580431	1243	97	G	1485	Clostridium	0.0854663243429819
532	1	L032_1	274	0.0227950969922786	796	796	S	1042156	Clostridium sp. SY8519	0.054731451469842
532	1	L032_1	275	0.00607105598286817	212	211	S	1502	Clostridium perfringens	0.0145767182306614
532	1	L032_1	277	0.000916385808734818	32	32	S	46867	Clostridium chauvoei	0.00220025935557154
532	1	L032_1	278	0.000458192904367409	16	16	S	1534	Clostridium kluyveri	0.00110012967778577
532	1	L032_1	279	0.000429555847844446	15	10	S	1491	Clostridium botulinum	0.00103137157292416
532	1	L032_1	284	0.000400918791321483	14	13	S	1561	Clostridium baratii	0.000962613468062548
532	1	L032_1	286	0.00037228173479852	13	13	S	1216932	Clostridium bornimense	0.000893855363200937
532	1	L032_1	287	0.000229096452183704	8	8	S	1492	Clostridium butyricum	0.000550064838892884
532	1	L032_1	288	0.000229096452183704	8	8	S	29341	Clostridium argentinense	0.000550064838892884
532	1	L032_1	289	0.000143185282614815	5	5	S	1494	Clostridium cochlearium	0.000343790524308053
532	1	L032_1	290	0.000143185282614815	5	0	S	1542	Clostridium novyi	0.000343790524308053
532	1	L032_1	292	0.000114548226091852	4	1	S	1513	Clostridium tetani	0.000275032419446442
532	1	L032_1	294	8.59111695688892e-05	3	3	S	84022	Clostridium aceticum	0.000206274314584832
532	1	L032_1	295	8.59111695688892e-05	3	0	S	1493	Clostridium cellulovorans	0.000206274314584832
532	1	L032_1	297	8.59111695688892e-05	3	3	S	1488	Clostridium acetobutylicum	0.000206274314584832
532	1	L032_1	298	5.72741130459261e-05	2	2	S	1702238	Clostridium sp. MF28	0.000137516209723221
532	1	L032_1	299	5.72741130459261e-05	2	2	S	394958	Clostridium taeniosporum	0.000137516209723221
532	1	L032_1	300	2.86370565229631e-05	1	0	S	1520	Clostridium beijerinckii	6.87581048616106e-05
532	1	L032_1	302	2.86370565229631e-05	1	1	S	169679	Clostridium saccharobutylicum	6.87581048616106e-05
532	1	L032_1	303	2.86370565229631e-05	1	1	S	332101	Clostridium drakei	6.87581048616106e-05
532	1	L032_1	304	2.86370565229631e-05	1	1	S	641107	Clostridium sp. DL-VIII	6.87581048616106e-05
532	1	L032_1	305	2.86370565229631e-05	1	1	S	755731	Clostridium sp. BNL1100	6.87581048616106e-05
532	1	L032_1	306	0.000143185282614815	5	1	G	114627	Alkaliphilus	0.000343790524308053
532	1	L032_1	307	8.59111695688892e-05	3	0	S	208226	Alkaliphilus metalliredigens	0.000206274314584832
532	1	L032_1	309	2.86370565229631e-05	1	0	S	461876	Alkaliphilus oremlandii	6.87581048616106e-05
532	1	L032_1	311	0.000143185282614815	5	0	G	390805	Geosporobacter	0.000343790524308053
532	1	L032_1	312	0.000143185282614815	5	5	S	1424294	Geosporobacter ferrireducens	0.000343790524308053
532	1	L032_1	313	8.59111695688892e-05	3	3	G	49082	Candidatus Arthromitus	0.000206274314584832
532	1	L032_1	315	8.59111695688892e-05	3	3	S	2082193	Clostridiaceae bacterium 14S0207	0.000206274314584832
532	1	L032_1	316	0.0600805445851765	2098	0	F	990719	Christensenellaceae	0.144254503999659
532	1	L032_1	317	0.0600805445851765	2098	0	G	990721	Christensenella	0.144254503999659
532	1	L032_1	318	0.0600805445851765	2098	2098	S	1805714	Christensenella massiliensis	0.144254503999659
532	1	L032_1	320	0.0242269498184267	846	8	F	543314	Clostridiales Family XIII. Incertae Sedis	0.0581693567129225
532	1	L032_1	321	0.0217641629574519	760	25	G	86331	Mogibacterium	0.052256159694824
532	1	L032_1	322	0.0203609471878267	711	711	S	114527	Mogibacterium diversum	0.0488870125566051
532	1	L032_1	323	0.000687289356551113	24	24	S	86332	Mogibacterium pumilum	0.00165019451667865
532	1	L032_1	324	0.00223369040879112	78	0	S	143393	Eubacterium sulci	0.00536313217920562
532	1	L032_1	326	5.72741130459261e-05	2	0	F	539000	Clostridiales Family XVII. Incertae Sedis	0.000137516209723221
532	1	L032_1	327	5.72741130459261e-05	2	0	G	73918	Thermaerobacter	0.000137516209723221
532	1	L032_1	328	5.72741130459261e-05	2	0	S	73919	Thermaerobacter marianensis	0.000137516209723221
532	1	L032_1	330	2.86370565229631e-05	1	0	F	543347	Clostridiales Family XVI. Incertae Sedis	6.87581048616106e-05
532	1	L032_1	331	2.86370565229631e-05	1	0	G	178898	Carboxydocella	6.87581048616106e-05
532	1	L032_1	332	2.86370565229631e-05	1	1	S	178899	Carboxydocella thermautotrophica	6.87581048616106e-05
532	1	L032_1	333	0.020189124848689	705	0	F	216572	Oscillospiraceae	0.0484744639274354
532	1	L032_1	334	0.020189124848689	705	0	G	459786	Oscillibacter	0.0484744639274354
532	1	L032_1	335	0.020189124848689	705	0	S	351091	Oscillibacter valericigenes	0.0484744639274354
532	1	L032_1	337	0.00160367516528593	56	9	F	186807	Peptococcaceae	0.00385045387225019
532	1	L032_1	338	0.000486829960890372	17	0	G	1562	Desulfotomaculum	0.00116888778264738
532	1	L032_1	339	0.000171822339137778	6	0	S	1564	Desulfotomaculum ruminis	0.000412548629169663
532	1	L032_1	341	0.000143185282614815	5	0	S	1565	Desulfotomaculum nigrificans	0.000343790524308053
532	1	L032_1	343	0.000114548226091852	4	0	S	59610	Desulfotomaculum reducens	0.000275032419446442
532	1	L032_1	345	5.72741130459261e-05	2	2	S	1833852	Desulfotomaculum ferrireducens	0.000137516209723221
532	1	L032_1	346	0.000400918791321483	14	0	G	51514	Dehalobacterium	0.000962613468062548
532	1	L032_1	347	0.000400918791321483	14	14	S	51515	Dehalobacterium formicoaceticum	0.000962613468062548
532	1	L032_1	348	0.000143185282614815	5	1	G	36853	Desulfitobacterium	0.000343790524308053
532	1	L032_1	349	8.59111695688892e-05	3	0	S	36854	Desulfitobacterium dehalogenans	0.000206274314584832
532	1	L032_1	351	2.86370565229631e-05	1	0	S	233055	Desulfitobacterium dichloroeliminans	6.87581048616106e-05
532	1	L032_1	353	0.000114548226091852	4	3	G	56112	Dehalobacter	0.000275032419446442
532	1	L032_1	354	2.86370565229631e-05	1	0	S	55583	Dehalobacter restrictus	6.87581048616106e-05
532	1	L032_1	356	0.000114548226091852	4	0	G	2282740	Desulfallas	0.000275032419446442
532	1	L032_1	357	0.000114548226091852	4	0	S	102134	Desulfallas gibsoniae	0.000275032419446442
532	1	L032_1	359	8.59111695688892e-05	3	2	G	79206	Desulfosporosinus	0.000206274314584832
532	1	L032_1	360	2.86370565229631e-05	1	0	S	339862	Desulfosporosinus youngiae	6.87581048616106e-05
532	1	L032_1	362	0.000630015243505187	22	0	F	31984	Heliobacteriaceae	0.00151267830695543
532	1	L032_1	363	0.000630015243505187	22	0	G	2697	Heliobacterium	0.00151267830695543
532	1	L032_1	364	0.000630015243505187	22	0	S	35701	Heliobacterium modesticaldum	0.00151267830695543
532	1	L032_1	366	0.000257733508706667	9	5	F	68298	Syntrophomonadaceae	0.000618822943754495
532	1	L032_1	367	0.000114548226091852	4	0	G	862	Syntrophomonas	0.000275032419446442
532	1	L032_1	368	0.000114548226091852	4	0	S	863	Syntrophomonas wolfei	0.000275032419446442
532	1	L032_1	371	2.86370565229631e-05	1	0	F	543349	Symbiobacteriaceae	6.87581048616106e-05
532	1	L032_1	372	2.86370565229631e-05	1	0	G	2733	Symbiobacterium	6.87581048616106e-05
532	1	L032_1	373	2.86370565229631e-05	1	0	S	2734	Symbiobacterium thermophilum	6.87581048616106e-05
532	1	L032_1	375	0.000973659921780744	34	3	O	68295	Thermoanaerobacterales	0.00233777556529476
532	1	L032_1	376	0.000572741130459261	20	0	F	543371	Thermoanaerobacterales Family III. Incertae Sedis	0.00137516209723221
532	1	L032_1	377	0.000429555847844446	15	0	G	291988	Thermosediminibacter	0.00103137157292416
532	1	L032_1	378	0.000429555847844446	15	0	S	291990	Thermosediminibacter oceani	0.00103137157292416
532	1	L032_1	380	0.000114548226091852	4	1	G	28895	Thermoanaerobacterium	0.000275032419446442
532	1	L032_1	381	5.72741130459261e-05	2	0	S	29329	Thermoanaerobacterium xylanolyticum	0.000137516209723221
532	1	L032_1	383	2.86370565229631e-05	1	1	S	1550240	Thermoanaerobacterium sp. RBIITD	6.87581048616106e-05
532	1	L032_1	384	2.86370565229631e-05	1	1	G	44000	Caldicellulosiruptor	6.87581048616106e-05
532	1	L032_1	385	0.000257733508706667	9	1	F	186814	Thermoanaerobacteraceae	0.000618822943754495
532	1	L032_1	387	8.59111695688892e-05	3	0	G	44260	Moorella	0.000206274314584832
532	1	L032_1	388	8.59111695688892e-05	3	3	S	1525	Moorella thermoacetica	0.000206274314584832
532	1	L032_1	389	2.86370565229631e-05	1	0	G	42837	Ammonifex	6.87581048616106e-05
532	1	L032_1	390	2.86370565229631e-05	1	0	S	42838	Ammonifex degensii	6.87581048616106e-05
532	1	L032_1	392	8.59111695688892e-05	3	3	G	1754	Thermoanaerobacter	0.000206274314584832
532	1	L032_1	393	2.86370565229631e-05	1	0	G	140458	Thermacetogenium	6.87581048616106e-05
532	1	L032_1	394	2.86370565229631e-05	1	0	S	85874	Thermacetogenium phaeum	6.87581048616106e-05
532	1	L032_1	396	5.72741130459261e-05	2	0	F	227387	Thermodesulfobiaceae	0.000137516209723221
532	1	L032_1	397	5.72741130459261e-05	2	2	G	227388	Thermodesulfobium	0.000137516209723221
532	1	L032_1	398	5.72741130459261e-05	2	0	O	53433	Halanaerobiales	0.000137516209723221
532	1	L032_1	399	2.86370565229631e-05	1	0	F	972	Halanaerobiaceae	6.87581048616106e-05
532	1	L032_1	400	2.86370565229631e-05	1	0	G	32636	Halothermothrix	6.87581048616106e-05
532	1	L032_1	401	2.86370565229631e-05	1	0	S	31909	Halothermothrix orenii	6.87581048616106e-05
532	1	L032_1	403	2.86370565229631e-05	1	0	F	53434	Halobacteroidaceae	6.87581048616106e-05
532	1	L032_1	404	2.86370565229631e-05	1	0	G	42417	Halobacteroides	6.87581048616106e-05
532	1	L032_1	405	2.86370565229631e-05	1	0	S	42422	Halobacteroides halobius	6.87581048616106e-05
532	1	L032_1	407	5.72741130459261e-05	2	0	O	485256	Natranaerobiales	0.000137516209723221
532	1	L032_1	408	5.72741130459261e-05	2	0	F	485255	Natranaerobiaceae	0.000137516209723221
532	1	L032_1	409	5.72741130459261e-05	2	0	G	375928	Natranaerobius	0.000137516209723221
532	1	L032_1	410	5.72741130459261e-05	2	0	S	375929	Natranaerobius thermophilus	0.000137516209723221
532	1	L032_1	412	0.977125005620022	34121	25	C	91061	Bacilli	2.34609529598301
532	1	L032_1	413	0.965097441880378	33701	405	O	186826	Lactobacillales	2.31721689194114
532	1	L032_1	414	0.842359017622958	29415	54	F	1300	Streptococcaceae	2.02251965450427
532	1	L032_1	415	0.726293027535389	25362	1302	G	1301	Streptococcus	1.74384305550017
532	1	L032_1	416	0.407705773717425	14237	3020	S	1318	Streptococcus parasanguinis	0.97890913891475
532	1	L032_1	419	0.122681150144374	4284	4091	S	1308	Streptococcus thermophilus	0.29455972122714
532	1	L032_1	433	0.0207045918661023	723	268	S	1303	Streptococcus oralis	0.0497121098149444
532	1	L032_1	436	0.0181558938355586	634	508	S	1302	Streptococcus gordonii	0.0435926384822611
532	1	L032_1	439	0.0171535968572549	599	599	S	113107	Streptococcus australis	0.0411861048121047
532	1	L032_1	440	0.0136885130179763	478	278	S	1305	Streptococcus sanguinis	0.0328663741238499
532	1	L032_1	442	0.0132589571701319	463	463	S	1759399	Streptococcus sp. A12	0.0318350025509257
532	1	L032_1	443	0.0107388961961111	375	374	S	1311	Streptococcus agalactiae	0.025784289323104
532	1	L032_1	445	0.0106816220830652	373	264	S	1304	Streptococcus salivarius	0.0256467731133807
532	1	L032_1	448	0.00956477687866966	334	170	S	28037	Streptococcus mitis	0.0229652070237779
532	1	L032_1	451	0.00246278686097482	86	0	S	76860	Streptococcus constellatus	0.00591319701809851
532	1	L032_1	454	0.00160367516528593	56	43	S	1338	Streptococcus intermedius	0.00385045387225019
532	1	L032_1	457	0.00105957109134963	37	29	S	1328	Streptococcus anginosus	0.00254404987987959
532	1	L032_1	462	0.00512603311761039	179	154	S	1313	Streptococcus pneumoniae	0.0123077007702283
532	1	L032_1	471	0.0050401219480415	176	49	S	45634	Streptococcus cristatus	0.0121014264556435
532	1	L032_1	474	0.00418101025235261	146	146	S	1156433	Streptococcus sp. I-P16	0.0100386833097951
532	1	L032_1	475	0.00403782496973779	141	141	S	712633	Streptococcus sp. oral taxon 431	0.00969489278548709
532	1	L032_1	476	0.00398055085669186	139	139	S	1156431	Streptococcus sp. I-G2	0.00955737657576387
532	1	L032_1	477	0.00266324625663556	93	93	S	1902136	Streptococcus sp. NPS 308	0.00639450375212978
532	1	L032_1	478	0.00226232746531408	79	79	S	712624	Streptococcus sp. oral taxon 064	0.00543189028406723
532	1	L032_1	479	0.00211914218269927	74	23	S	197614	Streptococcus pasteurianus	0.00508809975975918
532	1	L032_1	481	0.00163231222180889	57	22	S	1307	Streptococcus suis	0.0039192119771118
532	1	L032_1	485	0.00123139343048741	43	41	S	1309	Streptococcus mutans	0.00295659850904925
532	1	L032_1	488	0.00114548226091852	40	40	S	1839799	Streptococcus sp. FDAARGOS_192	0.00275032419446442
532	1	L032_1	489	0.00114548226091852	40	40	S	1335	Streptococcus equinus	0.00275032419446442
532	1	L032_1	491	0.000744563469597039	26	0	S	1336	Streptococcus equi	0.00178771072640187
532	1	L032_1	493	0.000286370565229631	10	0	S	1334	Streptococcus dysgalactiae	0.000687581048616106
532	1	L032_1	497	0.000887748752211855	31	0	S	257758	Streptococcus pseudopneumoniae	0.00213150125070993
532	1	L032_1	499	0.00037228173479852	13	8	S	1348	Streptococcus parauberis	0.000893855363200937
532	1	L032_1	502	0.00037228173479852	13	12	S	1314	Streptococcus pyogenes	0.000893855363200937
532	1	L032_1	505	0.000286370565229631	10	10	S	1825069	Streptococcus marmotae	0.000687581048616106
532	1	L032_1	506	0.000286370565229631	10	10	S	150055	Streptococcus lutetiensis	0.000687581048616106
532	1	L032_1	507	0.000171822339137778	6	0	S	102684	Streptococcus infantarius	0.000412548629169663
532	1	L032_1	510	0.000171822339137778	6	6	S	1888195	Streptococcus himalayensis	0.000412548629169663
532	1	L032_1	511	0.000171822339137778	6	6	S	1326	Streptococcus acidominimus	0.000412548629169663
532	1	L032_1	512	0.000143185282614815	5	5	S	1340	Streptococcus porcinus	0.000343790524308053
532	1	L032_1	513	0.000143185282614815	5	0	S	59310	Streptococcus macedonicus	0.000343790524308053
532	1	L032_1	515	0.000143185282614815	5	5	S	400065	Streptococcus merionis	0.000343790524308053
532	1	L032_1	516	0.000143185282614815	5	5	S	82348	Streptococcus pluranimalium	0.000343790524308053
532	1	L032_1	517	0.000114548226091852	4	1	S	315405	Streptococcus gallolyticus	0.000275032419446442
532	1	L032_1	520	8.59111695688892e-05	3	3	S	1310	Streptococcus sobrinus	0.000206274314584832
532	1	L032_1	521	2.86370565229631e-05	1	1	S	1346	Streptococcus iniae	6.87581048616106e-05
532	1	L032_1	522	0.114519589035329	3999	9	G	1357	Lactococcus	0.274963661341581
532	1	L032_1	523	0.111111779309097	3880	460	S	1358	Lactococcus lactis	0.266781446863049
532	1	L032_1	537	0.00283506859577334	99	28	S	1364	Lactococcus piscium	0.00680705238129945
532	1	L032_1	539	0.000229096452183704	8	8	S	1363	Lactococcus garvieae	0.000550064838892884
532	1	L032_1	540	8.59111695688892e-05	3	3	S	1366	Lactococcus raffinolactis	0.000206274314584832
532	1	L032_1	541	0.104324796913154	3643	2	F	81852	Enterococcaceae	0.250485776010847
532	1	L032_1	542	0.10418161163054	3638	17	G	1350	Enterococcus	0.250141985486539
532	1	L032_1	543	0.0576750318372476	2014	561	S	1352	Enterococcus faecium	0.138478823191284
532	1	L032_1	548	0.0440724299888401	1539	1486	S	1351	Enterococcus faecalis	0.105818723382019
532	1	L032_1	556	0.000830474639165929	29	29	S	160453	Enterococcus gilvus	0.00199398504098671
532	1	L032_1	557	0.000486829960890372	17	17	S	2060307	Enterococcus sp. FDAARGOS_375	0.00116888778264738
532	1	L032_1	558	0.000458192904367409	16	16	S	44008	Enterococcus cecorum	0.00110012967778577
532	1	L032_1	559	0.000171822339137778	6	6	S	53345	Enterococcus durans	0.000412548629169663
532	1	L032_1	560	5.72741130459261e-05	2	0	G	51668	Tetragenococcus	0.000137516209723221
532	1	L032_1	561	5.72741130459261e-05	2	2	S	51669	Tetragenococcus halophilus	0.000137516209723221
532	1	L032_1	562	2.86370565229631e-05	1	0	G	2737	Vagococcus	6.87581048616106e-05
532	1	L032_1	563	2.86370565229631e-05	1	1	S	633807	Vagococcus penaei	6.87581048616106e-05
532	1	L032_1	564	0.00607105598286817	212	5	F	33958	Lactobacillaceae	0.0145767182306614
532	1	L032_1	565	0.00592787070025335	207	41	G	1578	Lactobacillus	0.0142329277063534
532	1	L032_1	566	0.00163231222180889	57	57	S	1601	Lactobacillus agilis	0.0039192119771118
532	1	L032_1	568	0.000315007621752594	11	11	S	1597	Lactobacillus paracasei	0.000756339153477716
532	1	L032_1	569	0.000143185282614815	5	5	S	1582	Lactobacillus casei	0.000343790524308053
532	1	L032_1	570	0.000601378186982224	21	0	S	1623	Lactobacillus ruminis	0.00144392020209382
532	1	L032_1	572	0.00037228173479852	13	13	S	375175	Lactobacillus backii	0.000893855363200937
532	1	L032_1	573	0.000229096452183704	8	8	S	1622	Lactobacillus murinus	0.000550064838892884
532	1	L032_1	574	0.000200459395660741	7	5	S	1624	Lactobacillus salivarius	0.000481306734031274
532	1	L032_1	576	0.000171822339137778	6	4	S	1587	Lactobacillus helveticus	0.000412548629169663
532	1	L032_1	578	0.000114548226091852	4	0	S	293371	Lactobacillus oligofermentans	0.000275032419446442
532	1	L032_1	580	0.000114548226091852	4	4	S	1599	Lactobacillus sakei	0.000275032419446442
532	1	L032_1	581	0.000114548226091852	4	4	S	33959	Lactobacillus johnsonii	0.000275032419446442
532	1	L032_1	582	8.59111695688892e-05	3	3	S	148814	Lactobacillus kunkeei	0.000206274314584832
532	1	L032_1	583	5.72741130459261e-05	2	1	S	1589	Lactobacillus pentosus	0.000137516209723221
532	1	L032_1	585	5.72741130459261e-05	2	0	S	267818	Lactobacillus kefiranofaciens	0.000137516209723221
532	1	L032_1	587	2.86370565229631e-05	1	1	S	637971	Lactobacillus koreensis	6.87581048616106e-05
532	1	L032_1	588	2.86370565229631e-05	1	1	S	1613	Lactobacillus fermentum	6.87581048616106e-05
532	1	L032_1	589	2.86370565229631e-05	1	0	S	1612	Lactobacillus farciminis	6.87581048616106e-05
532	1	L032_1	591	2.86370565229631e-05	1	1	S	1610	Lactobacillus coryniformis	6.87581048616106e-05
532	1	L032_1	592	2.86370565229631e-05	1	1	S	28038	Lactobacillus curvatus	6.87581048616106e-05
532	1	L032_1	593	2.86370565229631e-05	1	0	S	1603	Lactobacillus amylophilus	6.87581048616106e-05
532	1	L032_1	595	2.86370565229631e-05	1	1	S	89059	Lactobacillus acidipiscis	6.87581048616106e-05
532	1	L032_1	596	2.86370565229631e-05	1	1	S	1590	Lactobacillus plantarum	6.87581048616106e-05
532	1	L032_1	597	0.000429555847844446	15	0	F	81850	Leuconostocaceae	0.00103137157292416
532	1	L032_1	598	0.000343644678275557	12	2	G	1243	Leuconostoc	0.000825097258339327
532	1	L032_1	599	0.000143185282614815	5	1	S	1245	Leuconostoc mesenteroides	0.000343790524308053
532	1	L032_1	601	5.72741130459261e-05	2	0	S	1244	Leuconostoc gelidum	0.000137516209723221
532	1	L032_1	605	5.72741130459261e-05	2	0	S	33964	Leuconostoc citreum	0.000137516209723221
532	1	L032_1	607	2.86370565229631e-05	1	0	S	1252	Leuconostoc carnosum	6.87581048616106e-05
532	1	L032_1	609	8.59111695688892e-05	3	0	G	46255	Weissella	0.000206274314584832
532	1	L032_1	610	5.72741130459261e-05	2	2	S	1629	Weissella viridescens	0.000137516209723221
532	1	L032_1	611	2.86370565229631e-05	1	1	S	759620	Weissella ceti	6.87581048616106e-05
532	1	L032_1	612	0.000229096452183704	8	0	F	186828	Carnobacteriaceae	0.000550064838892884
532	1	L032_1	613	0.000200459395660741	7	0	G	2747	Carnobacterium	0.000481306734031274
532	1	L032_1	614	0.000114548226091852	4	4	S	2748	Carnobacterium divergens	0.000275032419446442
532	1	L032_1	615	5.72741130459261e-05	2	0	S	2751	Carnobacterium maltaromaticum	0.000137516209723221
532	1	L032_1	617	2.86370565229631e-05	1	1	S	1564681	Carnobacterium sp. CP1	6.87581048616106e-05
532	1	L032_1	618	2.86370565229631e-05	1	0	G	191769	Marinilactibacillus	6.87581048616106e-05
532	1	L032_1	619	2.86370565229631e-05	1	1	S	1911586	Marinilactibacillus sp. 15R	6.87581048616106e-05
532	1	L032_1	620	8.59111695688892e-05	3	0	F	186827	Aerococcaceae	0.000206274314584832
532	1	L032_1	621	8.59111695688892e-05	3	2	G	1375	Aerococcus	0.000206274314584832
532	1	L032_1	622	2.86370565229631e-05	1	0	S	1376	Aerococcus urinae	6.87581048616106e-05
532	1	L032_1	624	0.0113116373265704	395	7	O	1385	Bacillales	0.0271594514203362
532	1	L032_1	625	0.00670107122637335	234	0	F	90964	Staphylococcaceae	0.0160893965376169
532	1	L032_1	626	0.00667243416985039	233	23	G	1279	Staphylococcus	0.0160206384327553
532	1	L032_1	627	0.00578468541763854	202	193	S	1280	Staphylococcus aureus	0.0138891371820453
532	1	L032_1	629	8.59111695688892e-05	3	3	S	1283	Staphylococcus haemolyticus	0.000206274314584832
532	1	L032_1	630	5.72741130459261e-05	2	2	S	1282	Staphylococcus epidermidis	0.000137516209723221
532	1	L032_1	631	5.72741130459261e-05	2	2	S	1286	Staphylococcus simulans	0.000137516209723221
532	1	L032_1	632	2.86370565229631e-05	1	1	S	170573	Staphylococcus pettenkoferi	6.87581048616106e-05
532	1	L032_1	633	2.86370565229631e-05	1	0	G	45669	Salinicoccus	6.87581048616106e-05
532	1	L032_1	634	2.86370565229631e-05	1	1	S	407035	Salinicoccus halodurans	6.87581048616106e-05
532	1	L032_1	635	0.00200459395660741	70	3	F	186822	Paenibacillaceae	0.00481306734031274
532	1	L032_1	636	0.00126003048701037	44	4	G	44249	Paenibacillus	0.00302535661391086
532	1	L032_1	637	0.000601378186982224	21	21	S	1566358	Paenibacillus sp. IHBB 10380	0.00144392020209382
532	1	L032_1	638	0.000229096452183704	8	8	S	1536772	Paenibacillus sp. FSL R7-0273	0.000550064838892884
532	1	L032_1	639	8.59111695688892e-05	3	3	S	1870819	Paenibacillus sp. BIHB4019	0.000206274314584832
532	1	L032_1	640	5.72741130459261e-05	2	2	S	1464	Paenibacillus larvae	0.000137516209723221
532	1	L032_1	641	2.86370565229631e-05	1	1	S	1619311	Paenibacillus physcomitrellae	6.87581048616106e-05
532	1	L032_1	642	2.86370565229631e-05	1	1	S	528191	Paenibacillus xylanexedens	6.87581048616106e-05
532	1	L032_1	643	2.86370565229631e-05	1	1	S	1536774	Paenibacillus sp. FSL H7-0357	6.87581048616106e-05
532	1	L032_1	644	2.86370565229631e-05	1	1	S	162209	Paenibacillus naphthalenovorans	6.87581048616106e-05
532	1	L032_1	645	2.86370565229631e-05	1	0	S	61624	Paenibacillus mucilaginosus	6.87581048616106e-05
532	1	L032_1	647	2.86370565229631e-05	1	1	S	2023772	Paenibacillus sp. RUD330	6.87581048616106e-05
532	1	L032_1	648	0.000572741130459261	20	18	G	55080	Brevibacillus	0.00137516209723221
532	1	L032_1	649	2.86370565229631e-05	1	1	S	1465	Brevibacillus laterosporus	6.87581048616106e-05
532	1	L032_1	650	2.86370565229631e-05	1	1	S	54913	Brevibacillus formosus	6.87581048616106e-05
532	1	L032_1	652	5.72741130459261e-05	2	0	G	55079	Aneurinibacillus	0.000137516209723221
532	1	L032_1	653	5.72741130459261e-05	2	2	S	1500254	Aneurinibacillus soli	0.000137516209723221
532	1	L032_1	654	2.86370565229631e-05	1	0	G	76632	Thermobacillus	6.87581048616106e-05
532	1	L032_1	655	2.86370565229631e-05	1	0	S	377615	Thermobacillus composti	6.87581048616106e-05
532	1	L032_1	657	0.00114548226091852	40	3	F	186817	Bacillaceae	0.00275032419446442
532	1	L032_1	658	0.00100229697830371	35	6	G	1386	Bacillus	0.00240653367015637
532	1	L032_1	661	5.72741130459261e-05	2	0	S	1390	Bacillus amyloliquefaciens	0.000137516209723221
532	1	L032_1	663	5.72741130459261e-05	2	2	S	492670	Bacillus velezensis	0.000137516209723221
532	1	L032_1	665	8.59111695688892e-05	3	3	S	1392	Bacillus anthracis	0.000206274314584832
532	1	L032_1	666	5.72741130459261e-05	2	1	S	1396	Bacillus cereus	0.000137516209723221
532	1	L032_1	668	2.86370565229631e-05	1	1	S	1428	Bacillus thuringiensis	6.87581048616106e-05
532	1	L032_1	669	5.72741130459261e-05	2	0	S	561879	Bacillus safensis	0.000137516209723221
532	1	L032_1	671	5.72741130459261e-05	2	1	S	1398	Bacillus coagulans	0.000137516209723221
532	1	L032_1	673	5.72741130459261e-05	2	2	S	2011012	Bacillus sp. FJAT-45348	0.000137516209723221
532	1	L032_1	674	5.72741130459261e-05	2	2	S	1479	Bacillus smithii	0.000137516209723221
532	1	L032_1	675	5.72741130459261e-05	2	2	S	79880	Bacillus clausii	0.000137516209723221
532	1	L032_1	676	2.86370565229631e-05	1	1	S	1441095	Bacillus gobiensis	6.87581048616106e-05
532	1	L032_1	677	2.86370565229631e-05	1	1	S	135735	Bacillus endophyticus	6.87581048616106e-05
532	1	L032_1	678	2.86370565229631e-05	1	0	S	324767	Bacillus infantis	6.87581048616106e-05
532	1	L032_1	680	2.86370565229631e-05	1	0	S	79885	Bacillus pseudofirmus	6.87581048616106e-05
532	1	L032_1	682	2.86370565229631e-05	1	1	S	859143	Bacillus kochii	6.87581048616106e-05
532	1	L032_1	683	2.86370565229631e-05	1	0	G	150247	Anoxybacillus	6.87581048616106e-05
532	1	L032_1	684	2.86370565229631e-05	1	1	S	198467	Anoxybacillus gonensis	6.87581048616106e-05
532	1	L032_1	685	2.86370565229631e-05	1	0	G	400634	Lysinibacillus	6.87581048616106e-05
532	1	L032_1	686	2.86370565229631e-05	1	1	S	2086577	Lysinibacillus sp. Marseille-P5727	6.87581048616106e-05
532	1	L032_1	689	0.000458192904367409	16	3	G	1378	Gemella	0.00110012967778577
532	1	L032_1	690	0.000343644678275557	12	12	S	29391	Gemella morbillorum	0.000825097258339327
532	1	L032_1	691	2.86370565229631e-05	1	1	S	1785995	Gemella sp. oral taxon 928	6.87581048616106e-05
532	1	L032_1	693	2.86370565229631e-05	1	0	G	33986	Exiguobacterium	6.87581048616106e-05
532	1	L032_1	694	2.86370565229631e-05	1	1	S	360911	Exiguobacterium sp. AT1b	6.87581048616106e-05
532	1	L032_1	695	0.000229096452183704	8	0	F	186820	Listeriaceae	0.000550064838892884
532	1	L032_1	696	0.000229096452183704	8	1	G	1637	Listeria	0.000550064838892884
532	1	L032_1	697	0.000200459395660741	7	7	S	1639	Listeria monocytogenes	0.000481306734031274
532	1	L032_1	698	0.000200459395660741	7	0	F	186823	Alicyclobacillaceae	0.000481306734031274
532	1	L032_1	699	0.000114548226091852	4	1	G	432330	Tumebacillus	0.000275032419446442
532	1	L032_1	700	5.72741130459261e-05	2	2	S	1903704	Tumebacillus avium	0.000137516209723221
532	1	L032_1	701	2.86370565229631e-05	1	1	S	1214604	Tumebacillus algifaecis	6.87581048616106e-05
532	1	L032_1	702	5.72741130459261e-05	2	1	G	1129704	Kyrpidia	0.000137516209723221
532	1	L032_1	703	2.86370565229631e-05	1	0	S	33943	Kyrpidia tusciae	6.87581048616106e-05
532	1	L032_1	705	2.86370565229631e-05	1	0	G	29330	Alicyclobacillus	6.87581048616106e-05
532	1	L032_1	706	2.86370565229631e-05	1	0	S	405212	Alicyclobacillus acidocaldarius	6.87581048616106e-05
532	1	L032_1	709	0.000143185282614815	5	0	F	186824	Thermoactinomycetaceae	0.000343790524308053
532	1	L032_1	710	8.59111695688892e-05	3	0	G	1677050	Novibacillus	0.000206274314584832
532	1	L032_1	711	8.59111695688892e-05	3	3	S	1471761	Novibacillus thermophilus	0.000206274314584832
532	1	L032_1	712	5.72741130459261e-05	2	0	G	292635	Laceyella	0.000137516209723221
532	1	L032_1	713	5.72741130459261e-05	2	2	S	2071623	Laceyella sp. FBKL4.010	0.000137516209723221
532	1	L032_1	714	0.000114548226091852	4	0	F	186818	Planococcaceae	0.000275032419446442
532	1	L032_1	715	5.72741130459261e-05	2	1	G	1372	Planococcus	0.000137516209723221
532	1	L032_1	716	2.86370565229631e-05	1	0	S	161360	Planococcus antarcticus	6.87581048616106e-05
532	1	L032_1	718	2.86370565229631e-05	1	1	G	1569	Sporosarcina	6.87581048616106e-05
532	1	L032_1	719	2.86370565229631e-05	1	1	G	648800	Solibacillus	6.87581048616106e-05
532	1	L032_1	720	8.59111695688892e-05	3	0	F	186821	Sporolactobacillaceae	0.000206274314584832
532	1	L032_1	722	8.59111695688892e-05	3	0	S	85683	Bacillus selenitireducens	0.000206274314584832
532	1	L032_1	724	0.405729816817341	14168	0	C	526524	Erysipelotrichia	0.974164829679298
532	1	L032_1	725	0.405729816817341	14168	0	O	526525	Erysipelotrichales	0.974164829679298
532	1	L032_1	726	0.405729816817341	14168	4543	F	128827	Erysipelotrichaceae	0.974164829679298
532	1	L032_1	727	0.253838869019544	8864	0	G	1573534	Faecalitalea	0.609471841493316
532	1	L032_1	728	0.253838869019544	8864	0	S	39483	Faecalitalea cylindroides	0.609471841493316
532	1	L032_1	730	0.0106816220830652	373	0	G	191303	Turicibacter	0.0256467731133807
532	1	L032_1	731	0.0106816220830652	373	373	S	1712675	Turicibacter sp. H121	0.0256467731133807
532	1	L032_1	732	0.00432419553496742	151	0	G	1729679	Faecalibaculum	0.0103824738341032
532	1	L032_1	733	0.00432419553496742	151	151	S	1702221	Faecalibaculum rodentium	0.0103824738341032
532	1	L032_1	736	0.0031787132740489	111	111	S	1834207	Erysipelotrichaceae bacterium I46	0.00763214963963877
532	1	L032_1	737	0.00292097976534223	102	0	G	1505663	Erysipelatoclostridium	0.00701332669588428
532	1	L032_1	738	0.00292097976534223	102	102	S	1522	Clostridium innocuum	0.00701332669588428
532	1	L032_1	739	0.000687289356551113	24	2	G	1647	Erysipelothrix	0.00165019451667865
532	1	L032_1	740	0.000601378186982224	21	21	S	1648	Erysipelothrix rhusiopathiae	0.00144392020209382
532	1	L032_1	741	2.86370565229631e-05	1	1	S	1514105	Erysipelothrix larvae	6.87581048616106e-05
532	1	L032_1	742	0.0956764058432196	3341	1	C	909932	Negativicutes	0.229720828342641
532	1	L032_1	743	0.0950463905997144	3319	0	O	1843489	Veillonellales	0.228208150035685
532	1	L032_1	744	0.0950463905997144	3319	4	F	31977	Veillonellaceae	0.228208150035685
532	1	L032_1	745	0.0886316899385707	3095	16	G	29465	Veillonella	0.212806334546685
532	1	L032_1	746	0.0877153041298358	3063	3063	S	29466	Veillonella parvula	0.210606075191113
532	1	L032_1	747	0.000458192904367409	16	16	S	248315	Veillonella rodentium	0.00110012967778577
532	1	L032_1	748	0.00589923364373039	206	0	G	906	Megasphaera	0.0141641696014918
532	1	L032_1	749	0.00572741130459261	200	200	S	2144175	Megasphaera sp. AJH120	0.0137516209723221
532	1	L032_1	750	0.000171822339137778	6	0	S	907	Megasphaera elsdenii	0.000412548629169663
532	1	L032_1	752	0.000400918791321483	14	0	G	39948	Dialister	0.000962613468062548
532	1	L032_1	753	0.000343644678275557	12	12	S	39950	Dialister pneumosintes	0.000825097258339327
532	1	L032_1	754	5.72741130459261e-05	2	2	S	2161821	Dialister sp. Marseille-P5638	0.000137516209723221
532	1	L032_1	755	0.000544104073936298	19	0	O	909929	Selenomonadales	0.0013064039923706
532	1	L032_1	756	0.000458192904367409	16	0	F	1843491	Selenomonadaceae	0.00110012967778577
532	1	L032_1	757	0.000429555847844446	15	12	G	970	Selenomonas	0.00103137157292416
532	1	L032_1	758	5.72741130459261e-05	2	2	S	713030	Selenomonas sp. oral taxon 136	0.000137516209723221
532	1	L032_1	759	2.86370565229631e-05	1	0	S	971	Selenomonas ruminantium	6.87581048616106e-05
532	1	L032_1	762	2.86370565229631e-05	1	0	G	158846	Megamonas	6.87581048616106e-05
532	1	L032_1	763	2.86370565229631e-05	1	1	S	158847	Megamonas hypermegale	6.87581048616106e-05
532	1	L032_1	764	8.59111695688892e-05	3	0	F	1843490	Sporomusaceae	0.000206274314584832
532	1	L032_1	765	8.59111695688892e-05	3	2	G	365348	Pelosinus	0.000206274314584832
532	1	L032_1	766	2.86370565229631e-05	1	1	S	484770	Pelosinus sp. UFO1	6.87581048616106e-05
532	1	L032_1	767	5.72741130459261e-05	2	0	O	1843488	Acidaminococcales	0.000137516209723221
532	1	L032_1	768	5.72741130459261e-05	2	0	F	909930	Acidaminococcaceae	0.000137516209723221
532	1	L032_1	769	5.72741130459261e-05	2	0	G	904	Acidaminococcus	0.000137516209723221
532	1	L032_1	770	5.72741130459261e-05	2	0	S	187327	Acidaminococcus intestini	0.000137516209723221
532	1	L032_1	772	0.00913522103082521	319	0	C	1737404	Tissierellia	0.0219338354508538
532	1	L032_1	773	0.00907794691777929	317	0	O	1737405	Tissierellales	0.0217963192411305
532	1	L032_1	774	0.00904930986125633	316	0	F	1570339	Peptoniphilaceae	0.0217275611362689
532	1	L032_1	775	0.00601378186982224	210	0	G	1161127	Murdochiella	0.0144392020209382
532	1	L032_1	776	0.00601378186982224	210	210	S	1852373	Murdochiella vaginalis	0.0144392020209382
532	1	L032_1	777	0.00154640105224	54	0	G	150022	Finegoldia	0.00371293766252697
532	1	L032_1	778	0.00154640105224	54	1	S	1260	Finegoldia magna	0.00371293766252697
532	1	L032_1	781	0.000973659921780744	34	0	G	543311	Parvimonas	0.00233777556529476
532	1	L032_1	782	0.000973659921780744	34	34	S	33033	Parvimonas micra	0.00233777556529476
532	1	L032_1	783	0.000486829960890372	17	0	G	165779	Anaerococcus	0.00116888778264738
532	1	L032_1	784	0.000343644678275557	12	0	S	33034	Anaerococcus prevotii	0.000825097258339327
532	1	L032_1	786	0.000143185282614815	5	5	S	1870984	Anaerococcus mediterraneensis	0.000343790524308053
532	1	L032_1	787	2.86370565229631e-05	1	0	G	162289	Peptoniphilus	6.87581048616106e-05
532	1	L032_1	788	2.86370565229631e-05	1	1	S	1912856	Peptoniphilus sp. ING2-D1G	6.87581048616106e-05
532	1	L032_1	789	2.86370565229631e-05	1	0	F	1737406	Tissierellaceae	6.87581048616106e-05
532	1	L032_1	790	2.86370565229631e-05	1	0	S	45497	Clostridium ultunense	6.87581048616106e-05
532	1	L032_1	793	5.72741130459261e-05	2	0	G	1582879	Ezakiella	0.000137516209723221
532	1	L032_1	794	5.72741130459261e-05	2	2	S	1852374	Ezakiella massiliensis	0.000137516209723221
532	1	L032_1	796	5.72741130459261e-05	2	0	G	1930845	Ndongobacter	0.000137516209723221
532	1	L032_1	797	5.72741130459261e-05	2	2	S	1871025	Ndongobacter massiliensis	0.000137516209723221
532	1	L032_1	798	2.86370565229631e-05	1	0	C	1676648	Limnochordia	6.87581048616106e-05
532	1	L032_1	799	2.86370565229631e-05	1	0	O	1676649	Limnochordales	6.87581048616106e-05
532	1	L032_1	800	2.86370565229631e-05	1	0	F	1676650	Limnochordaceae	6.87581048616106e-05
532	1	L032_1	801	2.86370565229631e-05	1	0	G	1676651	Limnochorda	6.87581048616106e-05
532	1	L032_1	802	2.86370565229631e-05	1	1	S	1555112	Limnochorda pilosa	6.87581048616106e-05
532	1	L032_1	803	0.783366681185654	27355	116	P	201174	Actinobacteria	1.88087795848936
532	1	L032_1	804	0.699116460895097	24413	101	C	84998	Coriobacteriia	1.6785916139865
532	1	L032_1	805	0.49290101687324	17212	0	O	1643822	Eggerthellales	1.18346450087804
532	1	L032_1	806	0.49290101687324	17212	311	F	1643826	Eggerthellaceae	1.18346450087804
532	1	L032_1	807	0.361342379206748	12618	26	G	84111	Eggerthella	0.867589767143802
532	1	L032_1	808	0.331330743970683	11570	9266	S	84112	Eggerthella lenta	0.795531273248834
532	1	L032_1	810	0.0292670717664682	1022	1022	S	502558	Eggerthella sp. YY7918	0.070270783168566
532	1	L032_1	811	0.0598800851895157	2091	79	G	644652	Gordonibacter	0.143773197265628
532	1	L032_1	812	0.0522626281544076	1825	0	S	471189	Gordonibacter pamelaeae	0.125483541372439
532	1	L032_1	814	0.00455329198715113	159	159	S	1335613	Gordonibacter urolithinfaciens	0.0109325386729961
532	1	L032_1	815	0.000801837582642965	28	28	S	1841863	Gordonibacter massiliensis	0.0019252269361251
532	1	L032_1	816	0.0593073440590565	2071	0	G	447020	Adlercreutzia	0.142398035168395
532	1	L032_1	817	0.0593073440590565	2071	0	S	446660	Adlercreutzia equolifaciens	0.142398035168395
532	1	L032_1	819	0.00157503810876297	55	0	G	1981050	Phoenicibacter	0.00378169576738858
532	1	L032_1	820	0.00157503810876297	55	55	S	1944646	Phoenicibacter massiliensis	0.00378169576738858
532	1	L032_1	821	0.000887748752211855	31	0	G	79603	Denitrobacterium	0.00213150125070993
532	1	L032_1	822	0.000887748752211855	31	31	S	79604	Denitrobacterium detoxificans	0.00213150125070993
532	1	L032_1	823	0.000801837582642965	28	0	G	84108	Slackia	0.0019252269361251
532	1	L032_1	824	0.000801837582642965	28	0	S	84110	Slackia heliotrinireducens	0.0019252269361251
532	1	L032_1	826	0.000200459395660741	7	0	G	84162	Cryptobacterium	0.000481306734031274
532	1	L032_1	827	0.000200459395660741	7	0	S	84163	Cryptobacterium curtum	0.000481306734031274
532	1	L032_1	829	0.203323101313038	7100	63	O	84999	Coriobacteriales	0.488182544517435
532	1	L032_1	830	0.190980529951641	6669	15	F	84107	Coriobacteriaceae	0.458547801322081
532	1	L032_1	831	0.188832750712418	6594	0	G	102106	Collinsella	0.45339094345746
532	1	L032_1	832	0.188832750712418	6594	6594	S	74426	Collinsella aerofaciens	0.45339094345746
532	1	L032_1	833	0.00111684520439556	39	0	G	33870	Coriobacterium	0.00268156608960281
532	1	L032_1	834	0.00111684520439556	39	0	S	33871	Coriobacterium glomerans	0.00268156608960281
532	1	L032_1	837	0.000601378186982224	21	21	S	1531429	Coriobacteriaceae bacterium 68-1-3	0.00144392020209382
532	1	L032_1	838	0.0105384368004504	368	21	F	1643824	Atopobiaceae	0.0253029825890727
532	1	L032_1	839	0.0047251143262889	165	0	G	1935188	Libanicoccus	0.0113450873021657
532	1	L032_1	840	0.0047251143262889	165	165	S	1871022	Libanicoccus massiliensis	0.0113450873021657
532	1	L032_1	841	0.00260597214358964	91	0	G	1380	Atopobium	0.00625698754240656
532	1	L032_1	842	0.00260597214358964	91	0	S	1382	Atopobium parvulum	0.00625698754240656
532	1	L032_1	844	0.00260597214358964	91	4	G	133925	Olsenella	0.00625698754240656
532	1	L032_1	845	0.000916385808734818	32	0	S	133926	Olsenella uli	0.00220025935557154
532	1	L032_1	847	0.000859111695688892	30	30	S	1805478	Olsenella sp. Marseille-P2300	0.00206274314584832
532	1	L032_1	848	0.000572741130459261	20	20	S	604330	Olsenella umbonata	0.00137516209723221
532	1	L032_1	849	0.000143185282614815	5	5	S	712411	Olsenella sp. oral taxon 807	0.000343790524308053
532	1	L032_1	850	0.0808710476208477	2824	163	C	1760	Actinobacteria	0.194172888129188
532	1	L032_1	851	0.0376290922711735	1314	0	O	2037	Actinomycetales	0.0903481497881563
532	1	L032_1	852	0.0376290922711735	1314	1	F	2049	Actinomycetaceae	0.0903481497881563
532	1	L032_1	853	0.035653135371089	1245	33	G	1654	Actinomyces	0.0856038405527051
532	1	L032_1	854	0.0200173025095512	699	699	S	544580	Actinomyces oris	0.0480619152982658
532	1	L032_1	855	0.00544104073936298	190	190	S	52773	Actinomyces meyeri	0.013064039923706
532	1	L032_1	856	0.00463920315672001	162	162	S	1852377	Actinomyces pacaensis	0.0111388129875809
532	1	L032_1	857	0.00217641629574519	76	76	S	712122	Actinomyces sp. oral taxon 414	0.0052256159694824
532	1	L032_1	858	0.00146048988267112	51	51	S	178339	Actinomyces hongkongensis	0.00350666334794214
532	1	L032_1	859	0.000229096452183704	8	8	S	2081702	Actinomyces sp. oral taxon 897	0.000550064838892884
532	1	L032_1	860	0.000200459395660741	7	7	S	1960083	Actinomyces gaoshouyii	0.000481306734031274
532	1	L032_1	861	0.000200459395660741	7	7	S	2079536	Actinomyces sp. Z16	0.000481306734031274
532	1	L032_1	862	0.000143185282614815	5	5	S	111015	Actinomyces radicidentis	0.000343790524308053
532	1	L032_1	863	0.000114548226091852	4	4	S	1851395	Actinomyces sp. Chiba101	0.000275032419446442
532	1	L032_1	864	8.59111695688892e-05	3	3	S	131110	Actinomyces radingae	0.000206274314584832
532	1	L032_1	865	0.00120275637396445	42	0	G	1069494	Trueperella	0.00288784040418764
532	1	L032_1	866	0.00120275637396445	42	42	S	1661	Trueperella pyogenes	0.00288784040418764
532	1	L032_1	867	0.000601378186982224	21	0	G	2050	Mobiluncus	0.00144392020209382
532	1	L032_1	868	0.000601378186982224	21	0	S	2051	Mobiluncus curtisii	0.00144392020209382
532	1	L032_1	870	0.000143185282614815	5	0	G	1653174	Actinotignum	0.000343790524308053
532	1	L032_1	871	0.000143185282614815	5	5	S	2171980	Actinotignum sp. 313	0.000343790524308053
532	1	L032_1	872	0.0178695232703289	624	4	O	85006	Micrococcales	0.042905057433645
532	1	L032_1	873	0.0162085739919971	566	1	F	1268	Micrococcaceae	0.0389170873516716
532	1	L032_1	874	0.0156644699180608	547	0	G	32207	Rothia	0.037610683359301
532	1	L032_1	875	0.00962205099171559	336	175	S	43675	Rothia mucilaginosa	0.0231027232335011
532	1	L032_1	877	0.0060424189263452	211	0	S	2047	Rothia dentocariosa	0.0145079601257998
532	1	L032_1	879	0.00037228173479852	13	2	G	1663	Arthrobacter	0.000893855363200937
532	1	L032_1	880	8.59111695688892e-05	3	3	S	2079227	Arthrobacter sp. PGP41	0.000206274314584832
532	1	L032_1	881	5.72741130459261e-05	2	2	S	1618207	Arthrobacter sp. IHBB 11108	0.000137516209723221
532	1	L032_1	882	5.72741130459261e-05	2	2	S	2211210	Arthrobacter sp. DCT5	0.000137516209723221
532	1	L032_1	883	2.86370565229631e-05	1	1	S	37928	Arthrobacter crystallopoietes	6.87581048616106e-05
532	1	L032_1	884	2.86370565229631e-05	1	1	S	656366	Arthrobacter alpinus	6.87581048616106e-05
532	1	L032_1	885	2.86370565229631e-05	1	1	S	1494608	Arthrobacter sp. PAMC 25486	6.87581048616106e-05
532	1	L032_1	886	2.86370565229631e-05	1	1	S	1849032	Arthrobacter sp. U41	6.87581048616106e-05
532	1	L032_1	887	8.59111695688892e-05	3	2	G	57493	Kocuria	0.000206274314584832
532	1	L032_1	888	2.86370565229631e-05	1	1	S	71999	Kocuria palustris	6.87581048616106e-05
532	1	L032_1	889	2.86370565229631e-05	1	0	G	1742989	Glutamicibacter	6.87581048616106e-05
532	1	L032_1	890	2.86370565229631e-05	1	0	S	256701	Glutamicibacter arilaitensis	6.87581048616106e-05
532	1	L032_1	892	2.86370565229631e-05	1	0	G	1742993	Pseudarthrobacter	6.87581048616106e-05
532	1	L032_1	893	2.86370565229631e-05	1	0	S	85085	Pseudarthrobacter chlorophenolicus	6.87581048616106e-05
532	1	L032_1	895	0.000773200526120002	27	9	F	85023	Microbacteriaceae	0.00185646883126349
532	1	L032_1	896	0.000286370565229631	10	5	G	33882	Microbacterium	0.000687581048616106
532	1	L032_1	897	5.72741130459261e-05	2	2	S	162426	Microbacterium hominis	0.000137516209723221
532	1	L032_1	898	5.72741130459261e-05	2	2	S	1714373	Microbacterium sp. No. 7	0.000137516209723221
532	1	L032_1	899	2.86370565229631e-05	1	1	S	2014534	Microbacterium sp. PM5	6.87581048616106e-05
532	1	L032_1	900	8.59111695688892e-05	3	0	G	33877	Agromyces	0.000206274314584832
532	1	L032_1	901	2.86370565229631e-05	1	1	S	453304	Agromyces aureus	6.87581048616106e-05
532	1	L032_1	902	2.86370565229631e-05	1	1	S	589382	Agromyces flavus	6.87581048616106e-05
532	1	L032_1	903	2.86370565229631e-05	1	1	S	2080742	Agromyces sp. 30A	6.87581048616106e-05
532	1	L032_1	904	5.72741130459261e-05	2	0	G	1573	Clavibacter	0.000137516209723221
532	1	L032_1	905	2.86370565229631e-05	1	0	S	28447	Clavibacter michiganensis	6.87581048616106e-05
532	1	L032_1	908	2.86370565229631e-05	1	1	S	1874630	Clavibacter capsici	6.87581048616106e-05
532	1	L032_1	909	2.86370565229631e-05	1	0	G	2034	Curtobacterium	6.87581048616106e-05
532	1	L032_1	910	2.86370565229631e-05	1	1	S	69373	Curtobacterium pusillum	6.87581048616106e-05
532	1	L032_1	911	2.86370565229631e-05	1	1	G	69578	Cryobacterium	6.87581048616106e-05
532	1	L032_1	912	2.86370565229631e-05	1	0	G	235888	Salinibacterium	6.87581048616106e-05
532	1	L032_1	913	2.86370565229631e-05	1	1	S	2079791	Salinibacterium sp. CGMCC 1.16371	6.87581048616106e-05
532	1	L032_1	914	0.000286370565229631	10	0	F	85020	Dermabacteraceae	0.000687581048616106
532	1	L032_1	915	0.000143185282614815	5	0	G	36739	Dermabacter	0.000343790524308053
532	1	L032_1	916	0.000143185282614815	5	5	S	1630135	Dermabacter vaginalis	0.000343790524308053
532	1	L032_1	917	0.000143185282614815	5	0	G	43668	Brachybacterium	0.000343790524308053
532	1	L032_1	918	8.59111695688892e-05	3	3	S	556288	Brachybacterium saurashtrense	0.000206274314584832
532	1	L032_1	919	2.86370565229631e-05	1	0	S	43669	Brachybacterium faecium	6.87581048616106e-05
532	1	L032_1	921	2.86370565229631e-05	1	1	S	2017485	Brachybacterium sp. VR2415	6.87581048616106e-05
532	1	L032_1	922	0.000200459395660741	7	0	F	85021	Intrasporangiaceae	0.000481306734031274
532	1	L032_1	923	8.59111695688892e-05	3	0	G	267408	Arsenicicoccus	0.000206274314584832
532	1	L032_1	924	8.59111695688892e-05	3	3	S	1658671	Arsenicicoccus sp. oral taxon 190	0.000206274314584832
532	1	L032_1	925	5.72741130459261e-05	2	0	G	53457	Janibacter	0.000137516209723221
532	1	L032_1	926	5.72741130459261e-05	2	2	S	857417	Janibacter indicus	0.000137516209723221
532	1	L032_1	927	2.86370565229631e-05	1	0	G	53357	Intrasporangium	6.87581048616106e-05
532	1	L032_1	928	2.86370565229631e-05	1	1	S	53358	Intrasporangium calvum	6.87581048616106e-05
532	1	L032_1	929	2.86370565229631e-05	1	0	G	265976	Serinicoccus	6.87581048616106e-05
532	1	L032_1	930	2.86370565229631e-05	1	1	S	1758689	Serinicoccus sp. JLT9	6.87581048616106e-05
532	1	L032_1	931	8.59111695688892e-05	3	0	F	85017	Promicromonosporaceae	0.000206274314584832
532	1	L032_1	932	5.72741130459261e-05	2	0	G	254250	Isoptericola	0.000137516209723221
532	1	L032_1	933	2.86370565229631e-05	1	0	S	139208	Isoptericola variabilis	6.87581048616106e-05
532	1	L032_1	935	2.86370565229631e-05	1	0	S	372663	Isoptericola dokdonensis	6.87581048616106e-05
532	1	L032_1	937	2.86370565229631e-05	1	0	G	186188	Xylanimonas	6.87581048616106e-05
532	1	L032_1	938	2.86370565229631e-05	1	0	S	186189	Xylanimonas cellulosilytica	6.87581048616106e-05
532	1	L032_1	940	5.72741130459261e-05	2	1	F	85016	Cellulomonadaceae	0.000137516209723221
532	1	L032_1	941	2.86370565229631e-05	1	0	G	1707	Cellulomonas	6.87581048616106e-05
532	1	L032_1	942	2.86370565229631e-05	1	0	S	11	Cellulomonas gilvus	6.87581048616106e-05
532	1	L032_1	944	5.72741130459261e-05	2	0	F	145357	Dermacoccaceae	0.000137516209723221
532	1	L032_1	945	5.72741130459261e-05	2	0	G	57495	Dermacoccus	0.000137516209723221
532	1	L032_1	946	5.72741130459261e-05	2	2	S	1274	Dermacoccus nishinomiyaensis	0.000137516209723221
532	1	L032_1	947	2.86370565229631e-05	1	0	F	85018	Dermatophilaceae	6.87581048616106e-05
532	1	L032_1	948	2.86370565229631e-05	1	0	G	1184606	Austwickia	6.87581048616106e-05
532	1	L032_1	949	2.86370565229631e-05	1	1	S	100225	Austwickia chelonae	6.87581048616106e-05
532	1	L032_1	950	2.86370565229631e-05	1	0	F	85019	Brevibacteriaceae	6.87581048616106e-05
532	1	L032_1	951	2.86370565229631e-05	1	0	G	1696	Brevibacterium	6.87581048616106e-05
532	1	L032_1	952	2.86370565229631e-05	1	1	S	1703	Brevibacterium linens	6.87581048616106e-05
532	1	L032_1	953	2.86370565229631e-05	1	0	F	125316	Beutenbergiaceae	6.87581048616106e-05
532	1	L032_1	954	2.86370565229631e-05	1	0	G	947525	Miniimonas	6.87581048616106e-05
532	1	L032_1	955	2.86370565229631e-05	1	1	S	2171623	Miniimonas sp. S16	6.87581048616106e-05
532	1	L032_1	956	0.012399845474443	433	0	O	85004	Bifidobacteriales	0.0297722594050774
532	1	L032_1	957	0.012399845474443	433	2	F	31953	Bifidobacteriaceae	0.0297722594050774
532	1	L032_1	958	0.0121993860787823	426	21	G	1678	Bifidobacterium	0.0292909526710461
532	1	L032_1	959	0.00452465493062816	158	125	S	1685	Bifidobacterium breve	0.0108637805681345
532	1	L032_1	964	0.00260597214358964	91	39	S	216816	Bifidobacterium longum	0.00625698754240656
532	1	L032_1	970	0.00100229697830371	35	0	S	28026	Bifidobacterium pseudocatenulatum	0.00240653367015637
532	1	L032_1	972	0.000830474639165929	29	0	S	1686	Bifidobacterium catenulatum	0.00199398504098671
532	1	L032_1	974	0.000715926413074076	25	9	S	1683	Bifidobacterium angulatum	0.00171895262154026
532	1	L032_1	976	0.000486829960890372	17	5	S	1681	Bifidobacterium bifidum	0.00116888778264738
532	1	L032_1	978	0.000286370565229631	10	10	S	1684	Bifidobacterium asteroides	0.000687581048616106
532	1	L032_1	979	0.000286370565229631	10	7	S	28025	Bifidobacterium animalis	0.000687581048616106
532	1	L032_1	983	0.000257733508706667	9	6	S	1694	Bifidobacterium pseudolongum	0.000618822943754495
532	1	L032_1	986	0.000257733508706667	9	0	S	630129	Bifidobacterium kashiwanohense	0.000618822943754495
532	1	L032_1	989	0.000114548226091852	4	0	S	33905	Bifidobacterium thermophilum	0.000275032419446442
532	1	L032_1	991	5.72741130459261e-05	2	2	S	35760	Bifidobacterium choerinum	0.000137516209723221
532	1	L032_1	992	5.72741130459261e-05	2	2	S	1689	Bifidobacterium dentium	0.000137516209723221
532	1	L032_1	993	2.86370565229631e-05	1	1	S	1680	Bifidobacterium adolescentis	6.87581048616106e-05
532	1	L032_1	994	2.86370565229631e-05	1	0	S	158787	Bifidobacterium scardovii	6.87581048616106e-05
532	1	L032_1	996	2.86370565229631e-05	1	1	S	1687	Bifidobacterium coryneforme	6.87581048616106e-05
532	1	L032_1	997	2.86370565229631e-05	1	0	S	638619	Bifidobacterium actinocoloniiforme	6.87581048616106e-05
532	1	L032_1	999	0.000143185282614815	5	0	G	196082	Parascardovia	0.000343790524308053
532	1	L032_1	1000	0.000143185282614815	5	0	S	78258	Parascardovia denticolens	0.000343790524308053
532	1	L032_1	1002	0.00575604836111557	201	0	O	85007	Corynebacteriales	0.0138203790771837
532	1	L032_1	1003	0.0039519138001689	138	0	F	1653	Corynebacteriaceae	0.00948861847090226
532	1	L032_1	1004	0.0039519138001689	138	29	G	1716	Corynebacterium	0.00948861847090226
532	1	L032_1	1005	0.00157503810876297	55	55	S	146827	Corynebacterium simulans	0.00378169576738858
532	1	L032_1	1006	0.000257733508706667	9	9	S	38289	Corynebacterium jeikeium	0.000618822943754495
532	1	L032_1	1007	0.000229096452183704	8	0	S	169292	Corynebacterium aurimucosum	0.000550064838892884
532	1	L032_1	1009	0.000143185282614815	5	5	S	43770	Corynebacterium striatum	0.000343790524308053
532	1	L032_1	1010	0.000114548226091852	4	4	S	35755	Corynebacterium kutscheri	0.000275032419446442
532	1	L032_1	1011	8.59111695688892e-05	3	3	S	161899	Corynebacterium singulare	0.000206274314584832
532	1	L032_1	1012	8.59111695688892e-05	3	3	S	38301	Corynebacterium minutissimum	0.000206274314584832
532	1	L032_1	1013	8.59111695688892e-05	3	3	S	1487956	Corynebacterium sp. ATCC 6931	0.000206274314584832
532	1	L032_1	1014	5.72741130459261e-05	2	2	S	702967	Corynebacterium sp. NML98-0116	0.000137516209723221
532	1	L032_1	1015	5.72741130459261e-05	2	2	S	1050174	Corynebacterium epidermidicanis	0.000137516209723221
532	1	L032_1	1016	2.86370565229631e-05	1	1	S	2080740	Corynebacterium sp. 2183	6.87581048616106e-05
532	1	L032_1	1017	2.86370565229631e-05	1	0	S	225326	Corynebacterium halotolerans	6.87581048616106e-05
532	1	L032_1	1019	2.86370565229631e-05	1	1	S	161895	Corynebacterium phocae	6.87581048616106e-05
532	1	L032_1	1020	2.86370565229631e-05	1	1	S	156978	Corynebacterium imitans	6.87581048616106e-05
532	1	L032_1	1021	2.86370565229631e-05	1	0	S	575200	Corynebacterium maris	6.87581048616106e-05
532	1	L032_1	1023	2.86370565229631e-05	1	0	S	1230998	Corynebacterium frankenforstense	6.87581048616106e-05
532	1	L032_1	1025	2.86370565229631e-05	1	0	S	1408191	Corynebacterium deserti	6.87581048616106e-05
532	1	L032_1	1027	2.86370565229631e-05	1	1	S	1717	Corynebacterium diphtheriae	6.87581048616106e-05
532	1	L032_1	1028	2.86370565229631e-05	1	1	S	1718	Corynebacterium glutamicum	6.87581048616106e-05
532	1	L032_1	1029	2.86370565229631e-05	1	1	S	1724	Corynebacterium renale	6.87581048616106e-05
532	1	L032_1	1030	2.86370565229631e-05	1	0	S	1727	Corynebacterium variabile	6.87581048616106e-05
532	1	L032_1	1032	2.86370565229631e-05	1	1	S	28028	Corynebacterium flavescens	6.87581048616106e-05
532	1	L032_1	1033	2.86370565229631e-05	1	1	S	1652495	Corynebacterium crudilactis	6.87581048616106e-05
532	1	L032_1	1034	2.86370565229631e-05	1	0	S	38288	Corynebacterium genitalium	6.87581048616106e-05
532	1	L032_1	1036	2.86370565229631e-05	1	0	S	1404244	Corynebacterium glyciniphilum	6.87581048616106e-05
532	1	L032_1	1038	0.000973659921780744	34	5	F	1762	Mycobacteriaceae	0.00233777556529476
532	1	L032_1	1039	0.00037228173479852	13	3	G	1763	Mycobacterium	0.000893855363200937
532	1	L032_1	1041	2.86370565229631e-05	1	0	S	1764	Mycobacterium avium	6.87581048616106e-05
532	1	L032_1	1043	2.86370565229631e-05	1	1	S	1767	Mycobacterium intracellulare	6.87581048616106e-05
532	1	L032_1	1044	2.86370565229631e-05	1	1	S	701042	Mycobacterium marseillense	6.87581048616106e-05
532	1	L032_1	1045	5.72741130459261e-05	2	2	S	1879023	Mycobacterium sp. djl-10	0.000137516209723221
532	1	L032_1	1046	5.72741130459261e-05	2	2	S	482462	Mycobacterium dioxanotrophicus	0.000137516209723221
532	1	L032_1	1048	2.86370565229631e-05	1	1	S	722731	Mycobacterium shigaense	6.87581048616106e-05
532	1	L032_1	1049	2.86370565229631e-05	1	1	S	1936029	Mycobacterium sp. MS1601	6.87581048616106e-05
532	1	L032_1	1050	0.00037228173479852	13	0	G	1866885	Mycolicibacterium	0.000893855363200937
532	1	L032_1	1051	0.000229096452183704	8	8	S	370526	Mycolicibacterium rutilum	0.000550064838892884
532	1	L032_1	1052	5.72741130459261e-05	2	2	S	1804	Mycolicibacterium gilvum	0.000137516209723221
532	1	L032_1	1053	2.86370565229631e-05	1	1	S	1772	Mycolicibacterium smegmatis	6.87581048616106e-05
532	1	L032_1	1054	2.86370565229631e-05	1	1	S	1791	Mycolicibacterium aurum	6.87581048616106e-05
532	1	L032_1	1055	2.86370565229631e-05	1	1	S	1797	Mycolicibacterium thermoresistibile	6.87581048616106e-05
532	1	L032_1	1056	8.59111695688892e-05	3	1	G	670516	Mycobacteroides	0.000206274314584832
532	1	L032_1	1057	5.72741130459261e-05	2	2	S	83262	Mycobacteroides immunogenum	0.000137516209723221
532	1	L032_1	1058	0.000544104073936298	19	0	F	85025	Nocardiaceae	0.0013064039923706
532	1	L032_1	1059	0.000343644678275557	12	0	G	1817	Nocardia	0.000825097258339327
532	1	L032_1	1060	0.000286370565229631	10	10	S	455432	Nocardia terpenica	0.000687581048616106
532	1	L032_1	1061	5.72741130459261e-05	2	2	S	134962	Nocardia soli	0.000137516209723221
532	1	L032_1	1062	0.000200459395660741	7	6	G	1827	Rhodococcus	0.000481306734031274
532	1	L032_1	1063	2.86370565229631e-05	1	1	S	1653478	Rhodococcus sp. PBTS 1	6.87581048616106e-05
532	1	L032_1	1064	0.000171822339137778	6	0	F	85029	Dietziaceae	0.000412548629169663
532	1	L032_1	1065	0.000171822339137778	6	0	G	37914	Dietzia	0.000412548629169663
532	1	L032_1	1066	8.59111695688892e-05	3	3	S	499555	Dietzia timorensis	0.000206274314584832
532	1	L032_1	1067	8.59111695688892e-05	3	3	S	546160	Dietzia lutea	0.000206274314584832
532	1	L032_1	1068	8.59111695688892e-05	3	0	F	85026	Gordoniaceae	0.000206274314584832
532	1	L032_1	1069	8.59111695688892e-05	3	0	G	2053	Gordonia	0.000206274314584832
532	1	L032_1	1070	8.59111695688892e-05	3	0	S	84595	Gordonia polyisoprenivorans	0.000206274314584832
532	1	L032_1	1073	2.86370565229631e-05	1	0	G	1847725	Lawsonella	6.87581048616106e-05
532	1	L032_1	1074	2.86370565229631e-05	1	1	S	1528099	Lawsonella clevelandensis	6.87581048616106e-05
532	1	L032_1	1075	0.00105957109134963	37	0	O	85009	Propionibacteriales	0.00254404987987959
532	1	L032_1	1076	0.000801837582642965	28	0	F	31957	Propionibacteriaceae	0.0019252269361251
532	1	L032_1	1077	0.000429555847844446	15	0	G	203133	Propionimicrobium	0.00103137157292416
532	1	L032_1	1078	0.000429555847844446	15	15	S	1871034	Propionimicrobium sp. Marseille-P3275	0.00103137157292416
532	1	L032_1	1079	0.000200459395660741	7	0	G	1912217	Pseudopropionibacterium	0.000481306734031274
532	1	L032_1	1080	0.000200459395660741	7	0	S	1750	Pseudopropionibacterium propionicum	0.000481306734031274
532	1	L032_1	1082	8.59111695688892e-05	3	0	G	1912216	Cutibacterium	0.000206274314584832
532	1	L032_1	1083	5.72741130459261e-05	2	2	S	1747	Cutibacterium acnes	0.000137516209723221
532	1	L032_1	1084	2.86370565229631e-05	1	1	S	33010	Cutibacterium avidum	6.87581048616106e-05
532	1	L032_1	1085	5.72741130459261e-05	2	0	G	72763	Tessaracoccus	0.000137516209723221
532	1	L032_1	1086	5.72741130459261e-05	2	2	S	2161816	Tessaracoccus sp. Marseille-P5995	0.000137516209723221
532	1	L032_1	1087	2.86370565229631e-05	1	0	G	1912215	Acidipropionibacterium	6.87581048616106e-05
532	1	L032_1	1088	2.86370565229631e-05	1	0	S	1748	Acidipropionibacterium acidipropionici	6.87581048616106e-05
532	1	L032_1	1090	0.000257733508706667	9	0	F	85015	Nocardioidaceae	0.000618822943754495
532	1	L032_1	1091	0.000143185282614815	5	0	G	116071	Micropruina	0.000343790524308053
532	1	L032_1	1092	0.000143185282614815	5	5	S	75385	Micropruina glycogenica	0.000343790524308053
532	1	L032_1	1093	5.72741130459261e-05	2	0	G	1839	Nocardioides	0.000137516209723221
532	1	L032_1	1094	2.86370565229631e-05	1	1	S	110319	Nocardioides sp. CF8	6.87581048616106e-05
532	1	L032_1	1095	2.86370565229631e-05	1	0	S	450734	Nocardioides dokdonensis	6.87581048616106e-05
532	1	L032_1	1097	2.86370565229631e-05	1	0	G	2044	Pimelobacter	6.87581048616106e-05
532	1	L032_1	1098	2.86370565229631e-05	1	1	S	2045	Pimelobacter simplex	6.87581048616106e-05
532	1	L032_1	1099	2.86370565229631e-05	1	0	G	53387	Friedmanniella	6.87581048616106e-05
532	1	L032_1	1100	2.86370565229631e-05	1	1	S	546874	Friedmanniella sagamiharensis	6.87581048616106e-05
532	1	L032_1	1101	0.000830474639165929	29	0	O	85011	Streptomycetales	0.00199398504098671
532	1	L032_1	1102	0.000830474639165929	29	2	F	2062	Streptomycetaceae	0.00199398504098671
532	1	L032_1	1103	0.000687289356551113	24	9	G	1883	Streptomyces	0.00165019451667865
532	1	L032_1	1106	5.72741130459261e-05	2	0	S	1908	Streptomyces globisporus	0.000137516209723221
532	1	L032_1	1108	5.72741130459261e-05	2	2	S	68209	Streptomyces globosus	0.000137516209723221
532	1	L032_1	1109	2.86370565229631e-05	1	1	S	1109743	Streptomyces sp. SCSIO 03032	6.87581048616106e-05
532	1	L032_1	1110	2.86370565229631e-05	1	1	S	1890	Streptomyces antibioticus	6.87581048616106e-05
532	1	L032_1	1111	2.86370565229631e-05	1	1	S	68223	Streptomyces katrae	6.87581048616106e-05
532	1	L032_1	1112	2.86370565229631e-05	1	0	S	68570	Streptomyces albulus	6.87581048616106e-05
532	1	L032_1	1114	2.86370565229631e-05	1	1	S	465541	Streptomyces sp. Mg1	6.87581048616106e-05
532	1	L032_1	1115	2.86370565229631e-05	1	0	S	68202	Streptomyces fulvissimus	6.87581048616106e-05
532	1	L032_1	1117	2.86370565229631e-05	1	0	S	285450	Streptomyces roseochromogenus	6.87581048616106e-05
532	1	L032_1	1120	2.86370565229631e-05	1	0	S	379067	Streptomyces bingchenggensis	6.87581048616106e-05
532	1	L032_1	1122	2.86370565229631e-05	1	1	S	2072505	Streptomyces sp. Go-475	6.87581048616106e-05
532	1	L032_1	1123	2.86370565229631e-05	1	1	S	1855352	Streptomyces sp. TLI_053	6.87581048616106e-05
532	1	L032_1	1124	2.86370565229631e-05	1	0	S	348043	Streptomyces davaonensis	6.87581048616106e-05
532	1	L032_1	1126	5.72741130459261e-05	2	0	G	228398	Streptacidiphilus	0.000137516209723221
532	1	L032_1	1127	5.72741130459261e-05	2	2	S	2126346	Streptacidiphilus sp. DSM 106435	0.000137516209723221
532	1	L032_1	1128	2.86370565229631e-05	1	0	G	2063	Kitasatospora	6.87581048616106e-05
532	1	L032_1	1129	2.86370565229631e-05	1	1	S	68173	Kitasatospora albolonga	6.87581048616106e-05
532	1	L032_1	1130	0.000200459395660741	7	0	O	85008	Micromonosporales	0.000481306734031274
532	1	L032_1	1131	0.000200459395660741	7	0	F	28056	Micromonosporaceae	0.000481306734031274
532	1	L032_1	1132	0.000143185282614815	5	1	G	1873	Micromonospora	0.000343790524308053
532	1	L032_1	1133	8.59111695688892e-05	3	3	S	1881	Micromonospora viridifaciens	0.000206274314584832
532	1	L032_1	1134	2.86370565229631e-05	1	1	S	299152	Micromonospora siamensis	6.87581048616106e-05
532	1	L032_1	1135	5.72741130459261e-05	2	0	G	1865	Actinoplanes	0.000137516209723221
532	1	L032_1	1136	5.72741130459261e-05	2	2	S	113562	Actinoplanes derwentensis	0.000137516209723221
532	1	L032_1	1137	0.000114548226091852	4	0	O	85012	Streptosporangiales	0.000275032419446442
532	1	L032_1	1138	8.59111695688892e-05	3	0	F	2012	Thermomonosporaceae	0.000206274314584832
532	1	L032_1	1139	8.59111695688892e-05	3	0	G	2019	Thermomonospora	0.000206274314584832
532	1	L032_1	1140	8.59111695688892e-05	3	0	S	2020	Thermomonospora curvata	0.000206274314584832
532	1	L032_1	1142	2.86370565229631e-05	1	0	F	2004	Streptosporangiaceae	6.87581048616106e-05
532	1	L032_1	1143	2.86370565229631e-05	1	0	G	2000	Streptosporangium	6.87581048616106e-05
532	1	L032_1	1144	2.86370565229631e-05	1	0	S	2001	Streptosporangium roseum	6.87581048616106e-05
532	1	L032_1	1146	0.000114548226091852	4	0	O	85013	Frankiales	0.000275032419446442
532	1	L032_1	1147	8.59111695688892e-05	3	0	F	74712	Frankiaceae	0.000206274314584832
532	1	L032_1	1148	8.59111695688892e-05	3	0	G	1854	Frankia	0.000206274314584832
532	1	L032_1	1149	2.86370565229631e-05	1	0	S	1859	Frankia alni	6.87581048616106e-05
532	1	L032_1	1151	2.86370565229631e-05	1	1	S	298654	Frankia inefficax	6.87581048616106e-05
532	1	L032_1	1152	2.86370565229631e-05	1	1	S	656024	Frankia symbiont of Datisca glomerata	6.87581048616106e-05
532	1	L032_1	1155	2.86370565229631e-05	1	1	S	1882833	Frankineae bacterium MT45	6.87581048616106e-05
532	1	L032_1	1156	5.72741130459261e-05	2	0	O	622452	Kineosporiales	0.000137516209723221
532	1	L032_1	1157	5.72741130459261e-05	2	0	F	83778	Kineosporiaceae	0.000137516209723221
532	1	L032_1	1158	5.72741130459261e-05	2	0	G	33981	Kineococcus	0.000137516209723221
532	1	L032_1	1159	5.72741130459261e-05	2	0	S	131568	Kineococcus radiotolerans	0.000137516209723221
532	1	L032_1	1161	5.72741130459261e-05	2	0	O	1643682	Geodermatophilales	0.000137516209723221
532	1	L032_1	1162	5.72741130459261e-05	2	0	F	85030	Geodermatophilaceae	0.000137516209723221
532	1	L032_1	1163	5.72741130459261e-05	2	0	G	88138	Modestobacter	0.000137516209723221
532	1	L032_1	1164	5.72741130459261e-05	2	2	S	477641	Modestobacter marinus	0.000137516209723221
532	1	L032_1	1165	2.86370565229631e-05	1	0	O	85010	Pseudonocardiales	6.87581048616106e-05
532	1	L032_1	1166	2.86370565229631e-05	1	0	F	2070	Pseudonocardiaceae	6.87581048616106e-05
532	1	L032_1	1167	2.86370565229631e-05	1	0	G	1851	Saccharomonospora	6.87581048616106e-05
532	1	L032_1	1168	2.86370565229631e-05	1	0	S	1852	Saccharomonospora viridis	6.87581048616106e-05
532	1	L032_1	1170	2.86370565229631e-05	1	0	O	622450	Actinopolysporales	6.87581048616106e-05
532	1	L032_1	1171	2.86370565229631e-05	1	0	F	622451	Actinopolysporaceae	6.87581048616106e-05
532	1	L032_1	1172	2.86370565229631e-05	1	0	G	1849	Actinopolyspora	6.87581048616106e-05
532	1	L032_1	1173	2.86370565229631e-05	1	1	S	414996	Actinopolyspora erythraea	6.87581048616106e-05
532	1	L032_1	1174	2.86370565229631e-05	1	0	O	1217098	Jiangellales	6.87581048616106e-05
532	1	L032_1	1175	2.86370565229631e-05	1	0	F	1217100	Jiangellaceae	6.87581048616106e-05
532	1	L032_1	1176	2.86370565229631e-05	1	0	G	281472	Jiangella	6.87581048616106e-05
532	1	L032_1	1177	2.86370565229631e-05	1	1	S	1798224	Jiangella sp. DSM 45060	6.87581048616106e-05
532	1	L032_1	1178	2.86370565229631e-05	1	0	O	1643683	Acidothermales	6.87581048616106e-05
532	1	L032_1	1179	2.86370565229631e-05	1	0	F	85032	Acidothermaceae	6.87581048616106e-05
532	1	L032_1	1180	2.86370565229631e-05	1	0	G	28048	Acidothermus	6.87581048616106e-05
532	1	L032_1	1181	2.86370565229631e-05	1	0	S	28049	Acidothermus cellulolyticus	6.87581048616106e-05
532	1	L032_1	1183	2.86370565229631e-05	1	0	C	84995	Rubrobacteria	6.87581048616106e-05
532	1	L032_1	1184	2.86370565229631e-05	1	0	O	84996	Rubrobacterales	6.87581048616106e-05
532	1	L032_1	1185	2.86370565229631e-05	1	0	F	84997	Rubrobacteraceae	6.87581048616106e-05
532	1	L032_1	1186	2.86370565229631e-05	1	0	G	42255	Rubrobacter	6.87581048616106e-05
532	1	L032_1	1187	2.86370565229631e-05	1	0	S	49319	Rubrobacter xylanophilus	6.87581048616106e-05
532	1	L032_1	1189	2.86370565229631e-05	1	0	C	908620	Nitriliruptoria	6.87581048616106e-05
532	1	L032_1	1190	2.86370565229631e-05	1	0	O	908621	Euzebyales	6.87581048616106e-05
532	1	L032_1	1191	2.86370565229631e-05	1	0	F	908622	Euzebyaceae	6.87581048616106e-05
532	1	L032_1	1192	2.86370565229631e-05	1	0	G	908623	Euzebya	6.87581048616106e-05
532	1	L032_1	1193	2.86370565229631e-05	1	1	S	1608957	Euzebya sp. DY32-46	6.87581048616106e-05
532	1	L032_1	1223	0.00100229697830371	35	8	P	1117	Cyanobacteria	0.00240653367015637
532	1	L032_1	1224	0.00037228173479852	13	0	O	1890424	Synechococcales	0.000893855363200937
532	1	L032_1	1225	0.00037228173479852	13	1	F	1890426	Synechococcaceae	0.000893855363200937
532	1	L032_1	1226	0.000200459395660741	7	2	G	1129	Synechococcus	0.000481306734031274
532	1	L032_1	1227	2.86370565229631e-05	1	1	S	1916956	Synechococcus sp. SynAce01	6.87581048616106e-05
532	1	L032_1	1228	2.86370565229631e-05	1	1	S	585425	Synechococcus sp. KORDI-52	6.87581048616106e-05
532	1	L032_1	1229	2.86370565229631e-05	1	1	S	321332	Synechococcus sp. JA-2-3B'a(2-13)	6.87581048616106e-05
532	1	L032_1	1230	2.86370565229631e-05	1	1	S	321327	Synechococcus sp. JA-3-3Ab	6.87581048616106e-05
532	1	L032_1	1231	2.86370565229631e-05	1	1	S	316278	Synechococcus sp. RCC307	6.87581048616106e-05
532	1	L032_1	1232	0.000143185282614815	5	1	G	167375	Cyanobium	0.000343790524308053
532	1	L032_1	1233	0.000114548226091852	4	0	S	59930	Cyanobium gracile	0.000275032419446442
532	1	L032_1	1236	0.000200459395660741	7	0	O	1150	Oscillatoriales	0.000481306734031274
532	1	L032_1	1237	0.000200459395660741	7	0	F	1892249	Cyanothecaceae	0.000481306734031274
532	1	L032_1	1238	0.000200459395660741	7	0	G	43988	Cyanothece	0.000481306734031274
532	1	L032_1	1239	0.000143185282614815	5	5	S	43989	Cyanothece sp. ATCC 51142	0.000343790524308053
532	1	L032_1	1240	5.72741130459261e-05	2	2	S	65393	Cyanothece sp. PCC 7424	0.000137516209723221
532	1	L032_1	1241	5.72741130459261e-05	2	0	O	1118	Chroococcales	0.000137516209723221
532	1	L032_1	1242	5.72741130459261e-05	2	0	F	1890464	Chroococcaceae	0.000137516209723221
532	1	L032_1	1243	5.72741130459261e-05	2	0	G	669357	Geminocystis	0.000137516209723221
532	1	L032_1	1244	5.72741130459261e-05	2	0	S	669359	Geminocystis herdmanii	0.000137516209723221
532	1	L032_1	1246	8.59111695688892e-05	3	0	O	1161	Nostocales	0.000206274314584832
532	1	L032_1	1247	5.72741130459261e-05	2	0	F	1162	Nostocaceae	0.000137516209723221
532	1	L032_1	1248	5.72741130459261e-05	2	0	G	1163	Anabaena	0.000137516209723221
532	1	L032_1	1249	2.86370565229631e-05	1	1	S	46234	Anabaena sp. 90	6.87581048616106e-05
532	1	L032_1	1250	2.86370565229631e-05	1	1	S	1647413	Anabaena sp. WA102	6.87581048616106e-05
532	1	L032_1	1251	2.86370565229631e-05	1	0	F	1892263	Hapalosiphonaceae	6.87581048616106e-05
532	1	L032_1	1252	2.86370565229631e-05	1	0	G	1190	Fischerella	6.87581048616106e-05
532	1	L032_1	1253	2.86370565229631e-05	1	1	S	2005456	Fischerella sp. NIES-4106	6.87581048616106e-05
532	1	L032_1	1254	5.72741130459261e-05	2	0	C	307596	Gloeobacteria	0.000137516209723221
532	1	L032_1	1255	5.72741130459261e-05	2	0	O	307595	Gloeobacterales	0.000137516209723221
532	1	L032_1	1256	5.72741130459261e-05	2	0	F	1890422	Gloeobacteraceae	0.000137516209723221
532	1	L032_1	1257	5.72741130459261e-05	2	0	G	33071	Gloeobacter	0.000137516209723221
532	1	L032_1	1258	5.72741130459261e-05	2	0	S	1416614	Gloeobacter kilaueensis	0.000137516209723221
532	1	L032_1	1260	0.000715926413074076	25	5	P	544448	Tenericutes	0.00171895262154026
532	1	L032_1	1261	0.000544104073936298	19	4	C	31969	Mollicutes	0.0013064039923706
532	1	L032_1	1262	0.000171822339137778	6	0	O	186329	Acholeplasmatales	0.000412548629169663
532	1	L032_1	1263	0.000171822339137778	6	0	F	2146	Acholeplasmataceae	0.000412548629169663
532	1	L032_1	1264	0.000114548226091852	4	0	G	2147	Acholeplasma	0.000275032419446442
532	1	L032_1	1265	8.59111695688892e-05	3	3	S	61635	Acholeplasma brassicae	0.000206274314584832
532	1	L032_1	1266	2.86370565229631e-05	1	0	S	38986	Acholeplasma palmae	6.87581048616106e-05
532	1	L032_1	1268	5.72741130459261e-05	2	0	G	33926	Candidatus Phytoplasma	0.000137516209723221
532	1	L032_1	1271	2.86370565229631e-05	1	1	S	37692	Candidatus Phytoplasma mali	6.87581048616106e-05
532	1	L032_1	1272	0.000143185282614815	5	0	O	2085	Mycoplasmatales	0.000343790524308053
532	1	L032_1	1273	0.000143185282614815	5	0	F	2092	Mycoplasmataceae	0.000343790524308053
532	1	L032_1	1274	0.000114548226091852	4	2	G	2093	Mycoplasma	0.000275032419446442
532	1	L032_1	1275	2.86370565229631e-05	1	1	S	1749074	Mycoplasma sp. (ex Biomphalaria glabrata)	6.87581048616106e-05
532	1	L032_1	1276	2.86370565229631e-05	1	0	S	51365	Mycoplasma yeatsii	6.87581048616106e-05
532	1	L032_1	1278	2.86370565229631e-05	1	0	G	2129	Ureaplasma	6.87581048616106e-05
532	1	L032_1	1279	2.86370565229631e-05	1	0	S	2130	Ureaplasma urealyticum	6.87581048616106e-05
532	1	L032_1	1282	0.000114548226091852	4	0	O	186328	Entomoplasmatales	0.000275032419446442
532	1	L032_1	1283	8.59111695688892e-05	3	0	F	33925	Entomoplasmataceae	0.000206274314584832
532	1	L032_1	1284	5.72741130459261e-05	2	0	G	46239	Mesoplasma	0.000137516209723221
532	1	L032_1	1285	5.72741130459261e-05	2	0	S	138853	Mesoplasma lactucae	0.000137516209723221
532	1	L032_1	1287	2.86370565229631e-05	1	0	G	46238	Entomoplasma	6.87581048616106e-05
532	1	L032_1	1288	2.86370565229631e-05	1	1	S	81459	Entomoplasma melaleucae	6.87581048616106e-05
532	1	L032_1	1289	2.86370565229631e-05	1	0	F	2131	Spiroplasmataceae	6.87581048616106e-05
532	1	L032_1	1290	2.86370565229631e-05	1	0	G	2132	Spiroplasma	6.87581048616106e-05
532	1	L032_1	1291	2.86370565229631e-05	1	0	S	2137	Spiroplasma apis	6.87581048616106e-05
532	1	L032_1	1294	2.86370565229631e-05	1	1	S	1911683	Tenericutes bacterium MZ-XQ	6.87581048616106e-05
532	1	L032_1	1295	0.000400918791321483	14	0	P	200795	Chloroflexi	0.000962613468062548
532	1	L032_1	1296	0.000286370565229631	10	0	C	292625	Anaerolineae	0.000687581048616106
532	1	L032_1	1297	0.000286370565229631	10	0	O	292629	Anaerolineales	0.000687581048616106
532	1	L032_1	1298	0.000286370565229631	10	0	F	292628	Anaerolineaceae	0.000687581048616106
532	1	L032_1	1299	0.000257733508706667	9	0	G	2019482	Brevefilum	0.000618822943754495
532	1	L032_1	1300	0.000257733508706667	9	9	S	1986204	Brevefilum fermentans	0.000618822943754495
532	1	L032_1	1301	2.86370565229631e-05	1	0	G	233189	Anaerolinea	6.87581048616106e-05
532	1	L032_1	1302	2.86370565229631e-05	1	0	S	167964	Anaerolinea thermophila	6.87581048616106e-05
532	1	L032_1	1304	8.59111695688892e-05	3	0	C	32061	Chloroflexia	0.000206274314584832
532	1	L032_1	1305	8.59111695688892e-05	3	0	O	32064	Chloroflexales	0.000206274314584832
532	1	L032_1	1307	8.59111695688892e-05	3	0	F	1508635	Roseiflexaceae	0.000206274314584832
532	1	L032_1	1308	8.59111695688892e-05	3	0	G	120961	Roseiflexus	0.000206274314584832
532	1	L032_1	1309	8.59111695688892e-05	3	0	S	120962	Roseiflexus castenholzii	0.000206274314584832
532	1	L032_1	1311	2.86370565229631e-05	1	0	C	189775	Thermomicrobia	6.87581048616106e-05
532	1	L032_1	1312	2.86370565229631e-05	1	0	O	189776	Thermomicrobiales	6.87581048616106e-05
532	1	L032_1	1313	2.86370565229631e-05	1	0	F	189777	Thermomicrobiaceae	6.87581048616106e-05
532	1	L032_1	1314	2.86370565229631e-05	1	0	G	499	Thermomicrobium	6.87581048616106e-05
532	1	L032_1	1315	2.86370565229631e-05	1	0	S	500	Thermomicrobium roseum	6.87581048616106e-05
532	1	L032_1	1317	5.48643047395188	191585	289	P	1224	Proteobacteria	13.1730215199117
532	1	L032_1	1318	5.43339464527135	189733	425	C	1236	Gammaproteobacteria	13.045681509708
532	1	L032_1	1319	5.40020429676123	188574	2601	O	91347	Enterobacterales	12.9659908661733
532	1	L032_1	1320	5.31821640393599	185711	5768	F	543	Enterobacteriaceae	12.7691364119546
532	1	L032_1	1321	4.46199705095592	155812	2611	G	544	Citrobacter	10.7133378346973
532	1	L032_1	1323	2.27647417123642	79494	79088	S	546	Citrobacter freundii	5.46585678786887
532	1	L032_1	1325	0.213288796983029	7448	7448	S	2077148	Citrobacter freundii complex sp. CFNIH4	0.512110365009275
532	1	L032_1	1326	0.0307561987056623	1074	1074	S	2077149	Citrobacter freundii complex sp. CFNIH9	0.0738462046213697
532	1	L032_1	1327	0.0256874397010979	897	897	S	67827	Citrobacter werkmanii	0.0616760200608647
532	1	L032_1	1328	0.0095361398221467	333	333	S	57706	Citrobacter braakii	0.0228964489189163
532	1	L032_1	1329	0.00655788594375854	229	229	S	2077147	Citrobacter freundii complex sp. CFNIH3	0.0157456060133088
532	1	L032_1	1330	0.00546967779588594	191	191	S	133448	Citrobacter youngae	0.0131327980285676
532	1	L032_1	1331	0.000916385808734818	32	32	S	2066049	Citrobacter freundii complex sp. CFNIH2	0.00220025935557154
532	1	L032_1	1332	0.00337917266970964	118	105	S	545	Citrobacter koseri	0.00811345637367005
532	1	L032_1	1334	0.00337917266970964	118	118	S	1703250	Citrobacter sp. CRE-46	0.00811345637367005
532	1	L032_1	1335	0.00249142391749779	87	48	S	35703	Citrobacter amalonaticus	0.00598195512296012
532	1	L032_1	1337	0.00246278686097482	86	86	S	1702170	Citrobacter sp. FDAARGOS_156	0.00591319701809851
532	1	L032_1	1338	0.00151776399571704	53	0	S	67825	Citrobacter rodentium	0.00364417955766536
532	1	L032_1	1340	0.00120275637396445	42	42	S	67824	Citrobacter farmeri	0.00288784040418764
532	1	L032_1	1341	0.000515467017413335	18	18	S	1920110	Citrobacter sp. CFNIH10	0.00123764588750899
532	1	L032_1	1342	0.565925511006796	19762	9686	G	570	Klebsiella	1.35879766827515
532	1	L032_1	1343	0.139032909418986	4855	4855	S	571	Klebsiella oxytoca	0.333820599103119
532	1	L032_1	1344	0.126289419266267	4410	4410	S	1934254	Klebsiella sp. M5al	0.303223242439703
532	1	L032_1	1345	0.0125143937005349	437	254	S	573	Klebsiella pneumoniae	0.0300472918245238
532	1	L032_1	1354	0.00463920315672001	162	137	S	1134687	Klebsiella michiganensis	0.0111388129875809
532	1	L032_1	1358	0.00289234270881927	101	82	S	548	Klebsiella aerogenes	0.00694456859102267
532	1	L032_1	1360	0.00134594165657926	47	42	S	244366	Klebsiella variicola	0.0032316309284957
532	1	L032_1	1362	0.00103093403482667	36	36	S	2026240	Klebsiella quasivariicola	0.00247529177501798
532	1	L032_1	1363	0.000744563469597039	26	23	S	1463165	Klebsiella quasipneumoniae	0.00178771072640187
532	1	L032_1	1365	5.72741130459261e-05	2	2	S	1905288	Klebsiella sp. LTGPAF-6F	0.000137516209723221
532	1	L032_1	1366	0.0304984651969557	1065	56	G	547	Enterobacter	0.0732273816776152
532	1	L032_1	1368	0.00707335296117187	247	206	S	550	Enterobacter cloacae	0.0169832519008178
532	1	L032_1	1376	0.00286370565229631	100	9	S	158836	Enterobacter hormaechei	0.00687581048616106
532	1	L032_1	1381	0.00272052036968149	95	35	S	61645	Enterobacter asburiae	0.006532019961853
532	1	L032_1	1384	0.00117411931744149	41	41	S	69218	Enterobacter cancerogenus	0.00281908229932603
532	1	L032_1	1385	0.000744563469597039	26	26	S	1915310	Enterobacter cloacae complex sp. ECNIH7	0.00178771072640187
532	1	L032_1	1386	0.000572741130459261	20	20	S	2027919	Enterobacter cloacae complex sp.	0.00137516209723221
532	1	L032_1	1387	0.000458192904367409	16	16	S	2077136	Enterobacter cloacae complex sp. FDA-CDC-AR_0164	0.00110012967778577
532	1	L032_1	1388	0.000286370565229631	10	10	S	208224	Enterobacter kobei	0.000687581048616106
532	1	L032_1	1389	0.000229096452183704	8	8	S	1870930	Enterobacter cloacae complex sp. 35734	0.000550064838892884
532	1	L032_1	1390	0.000143185282614815	5	5	S	1812935	Enterobacter roggenkampii	0.000343790524308053
532	1	L032_1	1391	5.72741130459261e-05	2	2	S	2077137	Enterobacter cloacae complex sp. FDA-CDC-AR_0132	0.000137516209723221
532	1	L032_1	1392	2.86370565229631e-05	1	1	S	299767	Enterobacter ludwigii	6.87581048616106e-05
532	1	L032_1	1393	0.00294961682186519	103	103	S	1914861	Enterobacter sp. SA187	0.00708208480074589
532	1	L032_1	1394	0.00123139343048741	43	43	S	399742	Enterobacter sp. 638	0.00295659850904925
532	1	L032_1	1395	0.00103093403482667	36	36	S	1692238	Enterobacter sp. FY-07	0.00247529177501798
532	1	L032_1	1396	0.000715926413074076	25	25	S	1166130	Enterobacter sp. R4-368	0.00171895262154026
532	1	L032_1	1397	0.000486829960890372	17	17	S	1560339	Enterobacter sp. E20	0.00116888778264738
532	1	L032_1	1398	0.000400918791321483	14	14	S	1827481	Enterobacter sp. ODB01	0.000962613468062548
532	1	L032_1	1399	0.00037228173479852	13	13	S	2051905	Enterobacter sp. CRENT-193	0.000893855363200937
532	1	L032_1	1400	0.000257733508706667	9	9	S	881260	Enterobacter bugandensis	0.000618822943754495
532	1	L032_1	1401	5.72741130459261e-05	2	2	S	1868135	Enterobacter sp. HK169	0.000137516209723221
532	1	L032_1	1402	5.72741130459261e-05	2	2	S	1977566	Enterobacter sp. Crenshaw	0.000137516209723221
532	1	L032_1	1403	0.0304125540273868	1062	10	G	561	Escherichia	0.0730211073630304
532	1	L032_1	1404	0.0285797824099171	998	925	S	562	Escherichia coli	0.0686205886518873
532	1	L032_1	1421	0.000544104073936298	19	19	S	208962	Escherichia albertii	0.0013064039923706
532	1	L032_1	1422	0.000515467017413335	18	9	S	564	Escherichia fergusonii	0.00123764588750899
532	1	L032_1	1425	0.000486829960890372	17	17	S	1499973	Escherichia marmotae	0.00116888778264738
532	1	L032_1	1426	0.019387287266046	677	16	G	590	Salmonella	0.0465492369913104
532	1	L032_1	1427	0.0175545156485764	613	223	S	28901	Salmonella enterica	0.0421487182801673
532	1	L032_1	1507	0.00137457871310223	48	13	S	54736	Salmonella bongori	0.00330038903335731
532	1	L032_1	1511	0.0187859090790638	656	195	G	413496	Cronobacter	0.0451053167892165
532	1	L032_1	1512	0.0037228173479852	130	103	S	28141	Cronobacter sakazakii	0.00893855363200937
532	1	L032_1	1516	0.00320735033057186	112	0	S	1163710	Cronobacter condimenti	0.00770090774450038
532	1	L032_1	1518	0.00180413456094667	63	0	S	413497	Cronobacter dublinensis	0.00433176060628147
532	1	L032_1	1521	0.00146048988267112	51	41	S	413503	Cronobacter malonaticus	0.00350666334794214
532	1	L032_1	1523	0.00126003048701037	44	0	S	413501	Cronobacter muytjensii	0.00302535661391086
532	1	L032_1	1525	0.00117411931744149	41	0	S	413502	Cronobacter turicensis	0.00281908229932603
532	1	L032_1	1527	0.000572741130459261	20	0	S	535744	Cronobacter universalis	0.00137516209723221
532	1	L032_1	1529	0.00515467017413335	180	34	G	1330547	Kosakonia	0.0123764588750899
532	1	L032_1	1530	0.0018614086739926	65	65	S	208223	Kosakonia cowanii	0.00446927681600469
532	1	L032_1	1531	0.00166094927833186	58	58	S	497725	Kosakonia oryzae	0.00398797008197341
532	1	L032_1	1532	0.000630015243505187	22	16	S	1158459	Kosakonia sacchari	0.00151267830695543
532	1	L032_1	1534	2.86370565229631e-05	1	1	S	283686	Kosakonia radicincitans	6.87581048616106e-05
532	1	L032_1	1537	0.000916385808734818	32	32	S	693444	Enterobacteriaceae bacterium strain FGI 57	0.00220025935557154
532	1	L032_1	1538	0.000744563469597039	26	26	S	2282309	Enterobacteriaceae bacterium w17	0.00178771072640187
532	1	L032_1	1539	0.000601378186982224	21	21	S	891974	Plautia stali symbiont	0.00144392020209382
532	1	L032_1	1540	0.000458192904367409	16	16	S	2066051	Enterobacteriaceae bacterium ENNIH1	0.00110012967778577
532	1	L032_1	1541	0.000171822339137778	6	6	S	2282310	Enterobacteriaceae bacterium w6	0.000412548629169663
532	1	L032_1	1544	5.72741130459261e-05	2	1	G	203804	Candidatus Blochmannia	0.000137516209723221
532	1	L032_1	1545	2.86370565229631e-05	1	0	S	251535	Candidatus Blochmannia vafer	6.87581048616106e-05
532	1	L032_1	1547	5.72741130459261e-05	2	0	G	1906661	Candidatus Gullanella	0.000137516209723221
532	1	L032_1	1548	5.72741130459261e-05	2	2	S	1070130	Candidatus Gullanella endobia	0.000137516209723221
532	1	L032_1	1550	2.86370565229631e-05	1	1	S	1199245	secondary endosymbiont of Ctenarytaina eucalypti	6.87581048616106e-05
532	1	L032_1	1551	2.86370565229631e-05	1	0	G	1906657	Candidatus Doolittlea	6.87581048616106e-05
532	1	L032_1	1552	2.86370565229631e-05	1	1	S	1778262	Candidatus Doolittlea endobia	6.87581048616106e-05
532	1	L032_1	1553	2.86370565229631e-05	1	0	G	1906659	Candidatus Hoaglandella	6.87581048616106e-05
532	1	L032_1	1554	2.86370565229631e-05	1	1	S	1778263	Candidatus Hoaglandella endobia	6.87581048616106e-05
532	1	L032_1	1555	2.86370565229631e-05	1	0	G	1906660	Candidatus Mikella	6.87581048616106e-05
532	1	L032_1	1556	2.86370565229631e-05	1	1	S	1778264	Candidatus Mikella endobia	6.87581048616106e-05
